## Supplementary material for "Epidemiology and genetic diversity of SARS-CoV-2 lineages circulating in Africa": Pairwise distance: ContinentsPairwiseDistance.csv (part 892 of 1021)

Species 1	Species 2	Dist	Continent
Oceania|hCoV-19/New Zealand/20VR2004/2020|EPI ISL 456330|B.1.8|New Zealand|2020-04-01	Oceania|hCoV-19/Australia/VIC1510/2020|EPI ISL 456475|B.1|Australia|2020-05-01	0.0002095886	Oceania
Oceania|hCoV-19/Australia/VPRL007/2020|EPI ISL 455599|B.1|Australia|2020-04-01	Oceania|hCoV-19/Australia/VIC1510/2020|EPI ISL 456475|B.1|Australia|2020-05-01	0.0001746343	Oceania
Oceania|hCoV-19/Australia/QLD978/2020|EPI ISL 530229|B|Australia|2020-04-01	Oceania|hCoV-19/Australia/VIC1510/2020|EPI ISL 456475|B.1|Australia|2020-05-01	0.0003144257	Oceania
Oceania|hCoV-19/Australia/QLD968/2020|EPI ISL 530228|B.1|Australia|2020-04-01	Oceania|hCoV-19/Australia/VIC1510/2020|EPI ISL 456475|B.1|Australia|2020-05-01	0.0001397044	Oceania
Oceania|hCoV-19/Australia/QLD979/2020|EPI ISL 530227|B.1.5|Australia|2020-04-01	Oceania|hCoV-19/Australia/VIC1510/2020|EPI ISL 456475|B.1|Australia|2020-05-01	0.0002095881	Oceania
Oceania|hCoV-19/Australia/SAP091/2020|EPI ISL 451126|B.1|Australia|2020-04-01	Oceania|hCoV-19/Australia/VIC1510/2020|EPI ISL 456475|B.1|Australia|2020-05-01	0.0001047761	Oceania
Oceania|hCoV-19/Australia/SAP090/2020|EPI ISL 451125|B.1|Australia|2020-04-01	Oceania|hCoV-19/Australia/VIC1510/2020|EPI ISL 456475|B.1|Australia|2020-05-01	0.0002445175	Oceania
Oceania|hCoV-19/Australia/NSW589/2020|EPI ISL 478701|B.1|Australia|2020-04-01	Oceania|hCoV-19/Australia/VIC1510/2020|EPI ISL 456475|B.1|Australia|2020-05-01	0.0001759990	Oceania
Oceania|hCoV-19/Australia/NSW341/2020|EPI ISL 451603|B.1.8|Australia|2020-04-01	Oceania|hCoV-19/Australia/VIC1510/2020|EPI ISL 456475|B.1|Australia|2020-05-01	0.0002464479	Oceania
Oceania|hCoV-19/Australia/NSW306/2020|EPI ISL 451570|B.1.5|Australia|2020-04-01	Oceania|hCoV-19/Australia/VIC1510/2020|EPI ISL 456475|B.1|Australia|2020-05-01	0.0001408030	Oceania
Oceania|hCoV-19/Australia/NSW319/2020|EPI ISL 451582|B.1|Australia|2020-04-01	Oceania|hCoV-19/Australia/VIC1510/2020|EPI ISL 456475|B.1|Australia|2020-05-01	0.0002464331	Oceania
Oceania|hCoV-19/New Zealand/20VR2000/2020|EPI ISL 456327|B.3|New Zealand|2020-04-01	Oceania|hCoV-19/Australia/VIC1510/2020|EPI ISL 456475|B.1|Australia|2020-05-01	0.0004542814	Oceania
Oceania|hCoV-19/New Zealand/20VR2006/2020|EPI ISL 456331|B.1.8|New Zealand|2020-04-01	Oceania|hCoV-19/Australia/VIC1510/2020|EPI ISL 456475|B.1|Australia|2020-05-01	0.0002096028	Oceania
Oceania|hCoV-19/Australia/VIC1011/2020|EPI ISL 430547|B.1.5|Australia|2020-04-01	Oceania|hCoV-19/Australia/VIC1510/2020|EPI ISL 456475|B.1|Australia|2020-05-01	0.0002096039	Oceania
Oceania|hCoV-19/Australia/SAP088/2020|EPI ISL 451123|B.1|Australia|2020-04-01	Oceania|hCoV-19/Australia/VIC1510/2020|EPI ISL 456475|B.1|Australia|2020-05-01	0.0001048910	Oceania
Oceania|hCoV-19/Australia/VIC798/2020|EPI ISL 427072|B.1.5|Australia|2020-04-01	Oceania|hCoV-19/Australia/VIC1510/2020|EPI ISL 456475|B.1|Australia|2020-05-01	0.0002445175	Oceania
Oceania|hCoV-19/Australia/VIC799/2020|EPI ISL 427073|B.1|Australia|2020-04-01	Oceania|hCoV-19/Australia/VIC1510/2020|EPI ISL 456475|B.1|Australia|2020-05-01	0.0002445103	Oceania
Oceania|hCoV-19/Australia/VIC1013/2020|EPI ISL 430553|B.1.5|Australia|2020-04-01	Oceania|hCoV-19/Australia/VIC1510/2020|EPI ISL 456475|B.1|Australia|2020-05-01	0.0002095819	Oceania
Oceania|hCoV-19/Australia/VIC1015/2020|EPI ISL 430559|B.1|Australia|2020-04-01	Oceania|hCoV-19/Australia/VIC1510/2020|EPI ISL 456475|B.1|Australia|2020-05-01	0.0002445103	Oceania
Oceania|hCoV-19/Australia/VIC1224/2020|EPI ISL 430522|B.1.5|Australia|2020-04-01	Oceania|hCoV-19/Australia/VIC1510/2020|EPI ISL 456475|B.1|Australia|2020-05-01	0.0001397111	Oceania
Oceania|hCoV-19/Australia/VIC1018/2020|EPI ISL 430490|B.1|Australia|2020-04-01	Oceania|hCoV-19/Australia/VIC1510/2020|EPI ISL 456475|B.1|Australia|2020-05-01	0.0002095931	Oceania
Oceania|hCoV-19/Australia/VIC1222/2020|EPI ISL 430519|B.1.5|Australia|2020-04-01	Oceania|hCoV-19/Australia/VIC1510/2020|EPI ISL 456475|B.1|Australia|2020-05-01	0.0001397209	Oceania
Oceania|hCoV-19/Australia/VIC1214/2020|EPI ISL 430505|B.1.5|Australia|2020-04-01	Oceania|hCoV-19/Australia/VIC1510/2020|EPI ISL 456475|B.1|Australia|2020-05-01	0.0001746427	Oceania
Oceania|hCoV-19/Australia/VIC1208/2020|EPI ISL 430498|B.1.5|Australia|2020-04-01	Oceania|hCoV-19/Australia/VIC1510/2020|EPI ISL 456475|B.1|Australia|2020-05-01	0.0003143892	Oceania
Oceania|hCoV-19/Australia/VIC1211/2020|EPI ISL 430501|B.1|Australia|2020-04-01	Oceania|hCoV-19/Australia/VIC1510/2020|EPI ISL 456475|B.1|Australia|2020-05-01	0.0002095658	Oceania
Oceania|hCoV-19/Australia/VIC1012/2020|EPI ISL 430548|B.1.1|Australia|2020-04-01	Oceania|hCoV-19/Australia/VIC1510/2020|EPI ISL 456475|B.1|Australia|2020-05-01	0.0002794847	Oceania
Oceania|hCoV-19/Australia/VIC1219/2020|EPI ISL 430516|B.1.22|Australia|2020-04-01	Oceania|hCoV-19/Australia/VIC1510/2020|EPI ISL 456475|B.1|Australia|2020-05-01	0.0002465475	Oceania
Oceania|hCoV-19/Australia/VIC1212/2020|EPI ISL 430502|B.1|Australia|2020-04-01	Oceania|hCoV-19/Australia/VIC1510/2020|EPI ISL 456475|B.1|Australia|2020-05-01	0.0002097868	Oceania
Oceania|hCoV-19/Australia/VIC1209/2020|EPI ISL 430499|B.1.1|Australia|2020-04-01	Oceania|hCoV-19/Australia/VIC1510/2020|EPI ISL 456475|B.1|Australia|2020-05-01	0.0004194654	Oceania
Oceania|hCoV-19/Australia/SAP089/2020|EPI ISL 451124|B.1|Australia|2020-04-01	Oceania|hCoV-19/Australia/VIC1510/2020|EPI ISL 456475|B.1|Australia|2020-05-01	0.0000711815	Oceania
Oceania|hCoV-19/Australia/VIC1014/2020|EPI ISL 430555|B.1.5|Australia|2020-04-01	Oceania|hCoV-19/Australia/VIC1510/2020|EPI ISL 456475|B.1|Australia|2020-05-01	0.0002114433	Oceania
Oceania|hCoV-19/Australia/VIC1218/2020|EPI ISL 430515|B.1.5|Australia|2020-04-01	Oceania|hCoV-19/Australia/VIC1510/2020|EPI ISL 456475|B.1|Australia|2020-05-01	0.0001397212	Oceania
Oceania|hCoV-19/Australia/SAP092/2020|EPI ISL 451127|B.1|Australia|2020-04-01	Oceania|hCoV-19/Australia/VIC1510/2020|EPI ISL 456475|B.1|Australia|2020-05-01	0.0002525351	Oceania
Oceania|hCoV-19/Australia/VPRL009/2020|EPI ISL 455601|B.1|Australia|2020-04-01	Oceania|hCoV-19/Australia/VIC1510/2020|EPI ISL 456475|B.1|Australia|2020-05-01	0.0000722874	Oceania
Oceania|hCoV-19/Australia/VIC1213/2020|EPI ISL 430503|B.1|Australia|2020-04-01	Oceania|hCoV-19/Australia/VIC1510/2020|EPI ISL 456475|B.1|Australia|2020-05-01	0.0002134277	Oceania
Oceania|hCoV-19/Australia/VIC1215/2020|EPI ISL 430508|B.1|Australia|2020-04-01	Oceania|hCoV-19/Australia/VIC1510/2020|EPI ISL 456475|B.1|Australia|2020-05-01	0.0001769043	Oceania
Oceania|hCoV-19/Australia/VIC1010/2020|EPI ISL 430560|B.1|Australia|2020-04-01	Oceania|hCoV-19/Australia/VIC1510/2020|EPI ISL 456475|B.1|Australia|2020-05-01	0.0001780092	Oceania
Oceania|hCoV-19/New Zealand/20VR1995/2020|EPI ISL 456325|B|New Zealand|2020-04-01	Oceania|hCoV-19/Australia/VIC1510/2020|EPI ISL 456475|B.1|Australia|2020-05-01	0.0003637715	Oceania
Oceania|hCoV-19/New Zealand/20VR2022/2020|EPI ISL 456337|B.1|New Zealand|2020-04-01	Oceania|hCoV-19/Australia/VIC1510/2020|EPI ISL 456475|B.1|Australia|2020-05-01	0.0001824814	Oceania
Oceania|hCoV-19/Australia/QLD973/2020|EPI ISL 530231|B.1.5|Australia|2020-04-02	Oceania|hCoV-19/Australia/VIC1510/2020|EPI ISL 456475|B.1|Australia|2020-05-01	0.0001746510	Oceania
Oceania|hCoV-19/Australia/QLD1015/2020|EPI ISL 530275|B.1|Australia|2020-04-02	Oceania|hCoV-19/Australia/VIC1510/2020|EPI ISL 456475|B.1|Australia|2020-05-01	0.0001397044	Oceania
Oceania|hCoV-19/Australia/VPRL005/2020|EPI ISL 455597|B.1|Australia|2020-04-02	Oceania|hCoV-19/Australia/VIC1510/2020|EPI ISL 456475|B.1|Australia|2020-05-01	0.0001047761	Oceania
Oceania|hCoV-19/Australia/NSW2431/2020|EPI ISL 527015|B.1.1|Australia|2020-04-02	Oceania|hCoV-19/Australia/VIC1510/2020|EPI ISL 456475|B.1|Australia|2020-05-01	0.0002794761	Oceania
Oceania|hCoV-19/Australia/VIC812/2020|EPI ISL 427085|B.4|Australia|2020-04-02	Oceania|hCoV-19/Australia/VIC1510/2020|EPI ISL 456475|B.1|Australia|2020-05-01	0.0004541673	Oceania
Oceania|hCoV-19/Australia/SAP019/2020|EPI ISL 468017|B.1|Australia|2020-04-02	Oceania|hCoV-19/Australia/VIC1510/2020|EPI ISL 456475|B.1|Australia|2020-05-01	0.0000698492	Oceania
Oceania|hCoV-19/New Zealand/20VR2095/2020|EPI ISL 548123|B.1.1.75|New Zealand|2020-04-02	Oceania|hCoV-19/Australia/VIC1510/2020|EPI ISL 456475|B.1|Australia|2020-05-01	0.0003843228	Oceania
Oceania|hCoV-19/Australia/NSW290/2020|EPI ISL 451554|B.1|Australia|2020-04-02	Oceania|hCoV-19/Australia/VIC1510/2020|EPI ISL 456475|B.1|Australia|2020-05-01	0.0002816660	Oceania
Oceania|hCoV-19/Australia/NSW270/2020|EPI ISL 451535|B.3|Australia|2020-04-02	Oceania|hCoV-19/Australia/VIC1510/2020|EPI ISL 456475|B.1|Australia|2020-05-01	0.0004225325	Oceania
Oceania|hCoV-19/Australia/NSW284/2020|EPI ISL 451548|B.1.5|Australia|2020-04-02	Oceania|hCoV-19/Australia/VIC1510/2020|EPI ISL 456475|B.1|Australia|2020-05-01	0.0001408030	Oceania
Oceania|hCoV-19/Australia/NSW349/2020|EPI ISL 451610|B.1.3|Australia|2020-04-02	Oceania|hCoV-19/Australia/VIC1510/2020|EPI ISL 456475|B.1|Australia|2020-05-01	0.0002464948	Oceania
Oceania|hCoV-19/Australia/NSW624/2020|EPI ISL 490033|B.1.1|Australia|2020-04-02	Oceania|hCoV-19/Australia/VIC1510/2020|EPI ISL 456475|B.1|Australia|2020-05-01	0.0002464478	Oceania
Oceania|hCoV-19/Australia/NSW277/2020|EPI ISL 451541|B.1.1|Australia|2020-04-02	Oceania|hCoV-19/Australia/VIC1510/2020|EPI ISL 456475|B.1|Australia|2020-05-01	0.0002816608	Oceania
Oceania|hCoV-19/New Zealand/20VR1910/2020|EPI ISL 456305|B.31|New Zealand|2020-04-02	Oceania|hCoV-19/Australia/VIC1510/2020|EPI ISL 456475|B.1|Australia|2020-05-01	0.0005940880	Oceania
Oceania|hCoV-19/New Zealand/20VR1887/2020|EPI ISL 456294|B.1|New Zealand|2020-04-02	Oceania|hCoV-19/Australia/VIC1510/2020|EPI ISL 456475|B.1|Australia|2020-05-01	0.0002095976	Oceania
Oceania|hCoV-19/Australia/SAP014/2020|EPI ISL 468019|B.1|Australia|2020-04-02	Oceania|hCoV-19/Australia/VIC1510/2020|EPI ISL 456475|B.1|Australia|2020-05-01	0.0000698590	Oceania
Oceania|hCoV-19/New Zealand/20VR1907/2020|EPI ISL 456303|B.1|New Zealand|2020-04-02	Oceania|hCoV-19/Australia/VIC1510/2020|EPI ISL 456475|B.1|Australia|2020-05-01	0.0002795440	Oceania
Oceania|hCoV-19/Australia/SAP018/2020|EPI ISL 467994|B.1|Australia|2020-04-02	Oceania|hCoV-19/Australia/VIC1510/2020|EPI ISL 456475|B.1|Australia|2020-05-01	0.0002099102	Oceania
Oceania|hCoV-19/Australia/VIC1025/2020|EPI ISL 430532|B.1.5|Australia|2020-04-02	Oceania|hCoV-19/Australia/VIC1510/2020|EPI ISL 456475|B.1|Australia|2020-05-01	0.0001397111	Oceania
Oceania|hCoV-19/Australia/SAP093/2020|EPI ISL 451128|B.1|Australia|2020-04-02	Oceania|hCoV-19/Australia/VIC1510/2020|EPI ISL 456475|B.1|Australia|2020-05-01	0.0001050660	Oceania
Oceania|hCoV-19/Australia/SAP017/2020|EPI ISL 468012|B.1|Australia|2020-04-02	Oceania|hCoV-19/Australia/VIC1510/2020|EPI ISL 456475|B.1|Australia|2020-05-01	0.0001049483	Oceania
Oceania|hCoV-19/Australia/VIC1232/2020|EPI ISL 563551|B.1.5|Australia|2020-04-02	Oceania|hCoV-19/Australia/VIC1510/2020|EPI ISL 456475|B.1|Australia|2020-05-01	0.0001397112	Oceania
Oceania|hCoV-19/Australia/SAP015/2020|EPI ISL 467990|B.1|Australia|2020-04-02	Oceania|hCoV-19/Australia/VIC1510/2020|EPI ISL 456475|B.1|Australia|2020-05-01	0.0000702958	Oceania
Oceania|hCoV-19/Australia/VIC1024/2020|EPI ISL 430531|B.1|Australia|2020-04-02	Oceania|hCoV-19/Australia/VIC1510/2020|EPI ISL 456475|B.1|Australia|2020-05-01	0.0001397624	Oceania
Oceania|hCoV-19/Australia/VIC814/2020|EPI ISL 427087|B.1.1|Australia|2020-04-02	Oceania|hCoV-19/Australia/VIC1510/2020|EPI ISL 456475|B.1|Australia|2020-05-01	0.0003885437	Oceania
Oceania|hCoV-19/Australia/VIC1234/2020|EPI ISL 430511|B.1.1|Australia|2020-04-02	Oceania|hCoV-19/Australia/VIC1510/2020|EPI ISL 456475|B.1|Australia|2020-05-01	0.0003144612	Oceania
Oceania|hCoV-19/Australia/VIC1231/2020|EPI ISL 561957|B.1|Australia|2020-04-02	Oceania|hCoV-19/Australia/VIC1510/2020|EPI ISL 456475|B.1|Australia|2020-05-01	0.0001398021	Oceania
Oceania|hCoV-19/Australia/ACT0073/2020|EPI ISL 498533|B.1.1|Australia|2020-04-02	Oceania|hCoV-19/Australia/VIC1510/2020|EPI ISL 456475|B.1|Australia|2020-05-01	0.0002474665	Oceania
Oceania|hCoV-19/Australia/TAS105/2020|EPI ISL 522571|B.1|Australia|2020-04-02	Oceania|hCoV-19/Australia/VIC1510/2020|EPI ISL 456475|B.1|Australia|2020-05-01	0.0001401206	Oceania
Oceania|hCoV-19/Australia/TAS173/2020|EPI ISL 522626|B.1.5|Australia|2020-04-02	Oceania|hCoV-19/Australia/VIC1510/2020|EPI ISL 456475|B.1|Australia|2020-05-01	0.0002101475	Oceania
Oceania|hCoV-19/Australia/VIC1881/2020|EPI ISL 480571|B.1.1|Australia|2020-04-02	Oceania|hCoV-19/Australia/VIC1510/2020|EPI ISL 456475|B.1|Australia|2020-05-01	0.0002804111	Oceania
Oceania|hCoV-19/Australia/VIC815/2020|EPI ISL 427088|B.1|Australia|2020-04-02	Oceania|hCoV-19/Australia/VIC1510/2020|EPI ISL 456475|B.1|Australia|2020-05-01	0.0002137928	Oceania
Oceania|hCoV-19/Australia/VIC813/2020|EPI ISL 427086|B.4|Australia|2020-04-02	Oceania|hCoV-19/Australia/VIC1510/2020|EPI ISL 456475|B.1|Australia|2020-05-01	0.0004325013	Oceania
Oceania|hCoV-19/Australia/VIC1046/2020|EPI ISL 430550|B.1|Australia|2020-04-03	Oceania|hCoV-19/Australia/VIC1510/2020|EPI ISL 456475|B.1|Australia|2020-05-01	0.0001746423	Oceania
Oceania|hCoV-19/Australia/VIC820/2020|EPI ISL 427092|B.1|Australia|2020-04-03	Oceania|hCoV-19/Australia/VIC1510/2020|EPI ISL 456475|B.1|Australia|2020-05-01	0.0002095657	Oceania
Oceania|hCoV-19/Australia/VIC828/2020|EPI ISL 427096|B.1.1|Australia|2020-04-03	Oceania|hCoV-19/Australia/VIC1510/2020|EPI ISL 456475|B.1|Australia|2020-05-01	0.0003843046	Oceania
Oceania|hCoV-19/New Zealand/20VR2096/2020|EPI ISL 548124|B.40|New Zealand|2020-04-03	Oceania|hCoV-19/Australia/VIC1510/2020|EPI ISL 456475|B.1|Australia|2020-05-01	0.0004192501	Oceania
Oceania|hCoV-19/Australia/SAP226/2020|EPI ISL 468024|B.1.1.1|Australia|2020-04-03	Oceania|hCoV-19/Australia/VIC1510/2020|EPI ISL 456475|B.1|Australia|2020-05-01	0.0004192830	Oceania
Oceania|hCoV-19/Australia/VIC1041/2020|EPI ISL 430536|B.1|Australia|2020-04-03	Oceania|hCoV-19/Australia/VIC1510/2020|EPI ISL 456475|B.1|Australia|2020-05-01	0.0001397045	Oceania
Oceania|hCoV-19/Australia/VIC824/2020|EPI ISL 427095|B.1|Australia|2020-04-03	Oceania|hCoV-19/Australia/VIC1510/2020|EPI ISL 456475|B.1|Australia|2020-05-01	0.0002095657	Oceania
Oceania|hCoV-19/Australia/SAP437/2020|EPI ISL 508128|B.1.1|Australia|2020-04-03	Oceania|hCoV-19/Australia/VIC1510/2020|EPI ISL 456475|B.1|Australia|2020-05-01	0.0003843158	Oceania
Oceania|hCoV-19/Australia/QLD967/2020|EPI ISL 530232|B.1|Australia|2020-04-03	Oceania|hCoV-19/Australia/VIC1510/2020|EPI ISL 456475|B.1|Australia|2020-05-01	0.0001397044	Oceania
Oceania|hCoV-19/Australia/NSW301/2020|EPI ISL 451565|B.4|Australia|2020-04-03	Oceania|hCoV-19/Australia/VIC1510/2020|EPI ISL 456475|B.1|Australia|2020-05-01	0.0004929612	Oceania
Oceania|hCoV-19/Australia/NSW287/2020|EPI ISL 451551|B.1.1|Australia|2020-04-03	Oceania|hCoV-19/Australia/VIC1510/2020|EPI ISL 456475|B.1|Australia|2020-05-01	0.0002816608	Oceania
Oceania|hCoV-19/Australia/NSW269/2020|EPI ISL 451534|B.1|Australia|2020-04-03	Oceania|hCoV-19/Australia/VIC1510/2020|EPI ISL 456475|B.1|Australia|2020-05-01	0.0001759990	Oceania
Oceania|hCoV-19/Australia/WA13/2020|EPI ISL 470831|B.1|Australia|2020-04-03	Oceania|hCoV-19/Australia/VIC1510/2020|EPI ISL 456475|B.1|Australia|2020-05-01	0.0002095953	Oceania
Oceania|hCoV-19/Australia/VIC1039/2020|EPI ISL 430535|B.1.1.8|Australia|2020-04-03	Oceania|hCoV-19/Australia/VIC1510/2020|EPI ISL 456475|B.1|Australia|2020-05-01	0.0003493601	Oceania
Oceania|hCoV-19/Australia/VIC821/2020|EPI ISL 427093|B.1.5|Australia|2020-04-03	Oceania|hCoV-19/Australia/VIC1510/2020|EPI ISL 456475|B.1|Australia|2020-05-01	0.0001397114	Oceania
Oceania|hCoV-19/Australia/VIC1045/2020|EPI ISL 430546|B.1|Australia|2020-04-03	Oceania|hCoV-19/Australia/VIC1510/2020|EPI ISL 456475|B.1|Australia|2020-05-01	0.0001397291	Oceania
Oceania|hCoV-19/Australia/VIC1044/2020|EPI ISL 430540|B.3|Australia|2020-04-03	Oceania|hCoV-19/Australia/VIC1510/2020|EPI ISL 456475|B.1|Australia|2020-05-01	0.0004230382	Oceania
Oceania|hCoV-19/Australia/SAP145/2020|EPI ISL 467987|B.1|Australia|2020-04-03	Oceania|hCoV-19/Australia/VIC1510/2020|EPI ISL 456475|B.1|Australia|2020-05-01	0.0001774563	Oceania
Oceania|hCoV-19/Australia/VIC1038/2020|EPI ISL 430534|B.1.1|Australia|2020-04-03	Oceania|hCoV-19/Australia/VIC1510/2020|EPI ISL 456475|B.1|Australia|2020-05-01	0.0002794866	Oceania
Oceania|hCoV-19/New Zealand/20VR2055/2020|EPI ISL 456350|B.1.1|New Zealand|2020-04-03	Oceania|hCoV-19/Australia/VIC1510/2020|EPI ISL 456475|B.1|Australia|2020-05-01	0.0002473273	Oceania
Oceania|hCoV-19/New Zealand/20VR1947/2020|EPI ISL 456318|B.31|New Zealand|2020-04-03	Oceania|hCoV-19/Australia/VIC1510/2020|EPI ISL 456475|B.1|Australia|2020-05-01	0.0005654557	Oceania
Oceania|hCoV-19/New Zealand/20VR1927/2020|EPI ISL 456311|B.1|New Zealand|2020-04-03	Oceania|hCoV-19/Australia/VIC1510/2020|EPI ISL 456475|B.1|Australia|2020-05-01	0.0001413480	Oceania
Oceania|hCoV-19/New Zealand/20VR1928/2020|EPI ISL 456312|B|New Zealand|2020-04-03	Oceania|hCoV-19/Australia/VIC1510/2020|EPI ISL 456475|B.1|Australia|2020-05-01	0.0002119954	Oceania
Oceania|hCoV-19/Australia/VIC818/2020|EPI ISL 427090|B.1.22|Australia|2020-04-03	Oceania|hCoV-19/Australia/VIC1510/2020|EPI ISL 456475|B.1|Australia|2020-05-01	0.0004237922	Oceania
Oceania|hCoV-19/Australia/SAP247/2020|EPI ISL 483081|B.1|Australia|2020-04-03	Oceania|hCoV-19/Australia/VIC1510/2020|EPI ISL 456475|B.1|Australia|2020-05-01	0.0002146076	Oceania
Oceania|hCoV-19/Australia/VIC816/2020|EPI ISL 427089|B.1.5|Australia|2020-04-03	Oceania|hCoV-19/Australia/VIC1510/2020|EPI ISL 456475|B.1|Australia|2020-05-01	0.0002842599	Oceania
Oceania|hCoV-19/New Zealand/20VR1929/2020|EPI ISL 456313|B|New Zealand|2020-04-03	Oceania|hCoV-19/Australia/VIC1510/2020|EPI ISL 456475|B.1|Australia|2020-05-01	0.0001818833	Oceania
Oceania|hCoV-19/Australia/VIC837/2020|EPI ISL 427101|B.1.22|Australia|2020-04-04	Oceania|hCoV-19/Australia/VIC1510/2020|EPI ISL 456475|B.1|Australia|2020-05-01	0.0002794321	Oceania
Oceania|hCoV-19/Australia/NSW2544/2020|EPI ISL 527045|B.1|Australia|2020-04-04	Oceania|hCoV-19/Australia/VIC1510/2020|EPI ISL 456475|B.1|Australia|2020-05-01	0.0001746343	Oceania
Oceania|hCoV-19/Australia/NSW2543/2020|EPI ISL 527044|B.1|Australia|2020-04-04	Oceania|hCoV-19/Australia/VIC1510/2020|EPI ISL 456475|B.1|Australia|2020-05-01	0.0002445175	Oceania
Oceania|hCoV-19/Australia/NSW2550/2020|EPI ISL 527051|B.1.98|Australia|2020-04-04	Oceania|hCoV-19/Australia/VIC1510/2020|EPI ISL 456475|B.1|Australia|2020-05-01	0.0002445102	Oceania
Oceania|hCoV-19/Australia/VIC848/2020|EPI ISL 427108|B.1|Australia|2020-04-04	Oceania|hCoV-19/Australia/VIC1510/2020|EPI ISL 456475|B.1|Australia|2020-05-01	0.0001746426	Oceania
Oceania|hCoV-19/Australia/NSW2548/2020|EPI ISL 527049|B.1.98|Australia|2020-04-04	Oceania|hCoV-19/Australia/VIC1510/2020|EPI ISL 456475|B.1|Australia|2020-05-01	0.0003493563	Oceania
Oceania|hCoV-19/Australia/NSW2536/2020|EPI ISL 527039|B.1.98|Australia|2020-04-04	Oceania|hCoV-19/Australia/VIC1510/2020|EPI ISL 456475|B.1|Australia|2020-05-01	0.0003144139	Oceania
Oceania|hCoV-19/Australia/NSW2547/2020|EPI ISL 527048|B.1|Australia|2020-04-04	Oceania|hCoV-19/Australia/VIC1510/2020|EPI ISL 456475|B.1|Australia|2020-05-01	0.0002445247	Oceania
Oceania|hCoV-19/Australia/VIC843/2020|EPI ISL 427103|B.1.5|Australia|2020-04-04	Oceania|hCoV-19/Australia/VIC1510/2020|EPI ISL 456475|B.1|Australia|2020-05-01	0.0001397111	Oceania
Oceania|hCoV-19/Australia/VIC842/2020|EPI ISL 427102|B.1|Australia|2020-04-04	Oceania|hCoV-19/Australia/VIC1510/2020|EPI ISL 456475|B.1|Australia|2020-05-01	0.0002794410	Oceania
Oceania|hCoV-19/Australia/NSW2551/2020|EPI ISL 527052|B.1.98|Australia|2020-04-04	Oceania|hCoV-19/Australia/VIC1510/2020|EPI ISL 456475|B.1|Australia|2020-05-01	0.0003493730	Oceania
Oceania|hCoV-19/Australia/NSW2545/2020|EPI ISL 527046|B.40|Australia|2020-04-04	Oceania|hCoV-19/Australia/VIC1510/2020|EPI ISL 456475|B.1|Australia|2020-05-01	0.0003842859	Oceania
Oceania|hCoV-19/Australia/NSW2549/2020|EPI ISL 527050|B.1.98|Australia|2020-04-04	Oceania|hCoV-19/Australia/VIC1510/2020|EPI ISL 456475|B.1|Australia|2020-05-01	0.0004542359	Oceania
Oceania|hCoV-19/Australia/VIC846/2020|EPI ISL 427106|B.4|Australia|2020-04-04	Oceania|hCoV-19/Australia/VIC1510/2020|EPI ISL 456475|B.1|Australia|2020-05-01	0.0004891227	Oceania
Oceania|hCoV-19/Australia/VIC845/2020|EPI ISL 427105|B.1.22|Australia|2020-04-04	Oceania|hCoV-19/Australia/VIC1510/2020|EPI ISL 456475|B.1|Australia|2020-05-01	0.0003143838	Oceania
Oceania|hCoV-19/Australia/NSW2542/2020|EPI ISL 527043|B.1|Australia|2020-04-04	Oceania|hCoV-19/Australia/VIC1510/2020|EPI ISL 456475|B.1|Australia|2020-05-01	0.0002095819	Oceania
Oceania|hCoV-19/Australia/VIC1062/2020|EPI ISL 430578|B.1.5|Australia|2020-04-04	Oceania|hCoV-19/Australia/VIC1510/2020|EPI ISL 456475|B.1|Australia|2020-05-01	0.0002445291	Oceania
Oceania|hCoV-19/Australia/NSW298/2020|EPI ISL 451562|B.1.5|Australia|2020-04-04	Oceania|hCoV-19/Australia/VIC1510/2020|EPI ISL 456475|B.1|Australia|2020-05-01	0.0002816388	Oceania
Oceania|hCoV-19/Australia/NSW295/2020|EPI ISL 451559|B.4|Australia|2020-04-04	Oceania|hCoV-19/Australia/VIC1510/2020|EPI ISL 456475|B.1|Australia|2020-05-01	0.0003872828	Oceania
Oceania|hCoV-19/Australia/NSW296/2020|EPI ISL 451560|B.1.1|Australia|2020-04-04	Oceania|hCoV-19/Australia/VIC1510/2020|EPI ISL 456475|B.1|Australia|2020-05-01	0.0002816608	Oceania
Oceania|hCoV-19/Australia/NSW309/2020|EPI ISL 451573|B.1.5|Australia|2020-04-04	Oceania|hCoV-19/Australia/VIC1510/2020|EPI ISL 456475|B.1|Australia|2020-05-01	0.0001760128	Oceania
Oceania|hCoV-19/New Zealand/20VR2063/2020|EPI ISL 456355|B.1.1|New Zealand|2020-04-04	Oceania|hCoV-19/Australia/VIC1510/2020|EPI ISL 456475|B.1|Australia|2020-05-01	0.0002445455	Oceania
Oceania|hCoV-19/New Zealand/20VR1936/2020|EPI ISL 456315|B.1|New Zealand|2020-04-04	Oceania|hCoV-19/Australia/VIC1510/2020|EPI ISL 456475|B.1|Australia|2020-05-01	0.0002096305	Oceania
Oceania|hCoV-19/Australia/VIC851/2020|EPI ISL 427111|B.1.1|Australia|2020-04-04	Oceania|hCoV-19/Australia/VIC1510/2020|EPI ISL 456475|B.1|Australia|2020-05-01	0.0002446305	Oceania
Oceania|hCoV-19/Australia/VIC849/2020|EPI ISL 427109|B.1|Australia|2020-04-04	Oceania|hCoV-19/Australia/VIC1510/2020|EPI ISL 456475|B.1|Australia|2020-05-01	0.0001397044	Oceania
Oceania|hCoV-19/Australia/VIC850/2020|EPI ISL 427110|B.1.1|Australia|2020-04-04	Oceania|hCoV-19/Australia/VIC1510/2020|EPI ISL 456475|B.1|Australia|2020-05-01	0.0002445363	Oceania
Oceania|hCoV-19/Australia/VIC852/2020|EPI ISL 427112|B.1.1|Australia|2020-04-04	Oceania|hCoV-19/Australia/VIC1510/2020|EPI ISL 456475|B.1|Australia|2020-05-01	0.0002445369	Oceania
Oceania|hCoV-19/Australia/VIC829/2020|EPI ISL 427097|B.1.5|Australia|2020-04-04	Oceania|hCoV-19/Australia/VIC1510/2020|EPI ISL 456475|B.1|Australia|2020-05-01	0.0001757748	Oceania
Oceania|hCoV-19/Australia/VIC1276/2020|EPI ISL 430685|B.1.1.10|Australia|2020-04-04	Oceania|hCoV-19/Australia/VIC1510/2020|EPI ISL 456475|B.1|Australia|2020-05-01	0.0004228738	Oceania
Oceania|hCoV-19/Australia/VIC834/2020|EPI ISL 427099|B.1|Australia|2020-04-04	Oceania|hCoV-19/Australia/VIC1510/2020|EPI ISL 456475|B.1|Australia|2020-05-01	0.0002133858	Oceania
Oceania|hCoV-19/Australia/VIC844/2020|EPI ISL 427104|B.1.5|Australia|2020-04-04	Oceania|hCoV-19/Australia/VIC1510/2020|EPI ISL 456475|B.1|Australia|2020-05-01	0.0002504652	Oceania
Oceania|hCoV-19/New Zealand/20VR2097/2020|EPI ISL 456376|B.1.370|New Zealand|2020-04-05	Oceania|hCoV-19/Australia/VIC1510/2020|EPI ISL 456475|B.1|Australia|2020-05-01	0.0002095661	Oceania
Oceania|hCoV-19/Australia/VIC857/2020|EPI ISL 427116|B.1|Australia|2020-04-05	Oceania|hCoV-19/Australia/VIC1510/2020|EPI ISL 456475|B.1|Australia|2020-05-01	0.0001746343	Oceania
Oceania|hCoV-19/Australia/VIC858/2020|EPI ISL 427117|B.1.1|Australia|2020-04-05	Oceania|hCoV-19/Australia/VIC1510/2020|EPI ISL 456475|B.1|Australia|2020-05-01	0.0002794762	Oceania
Oceania|hCoV-19/Australia/VIC860/2020|EPI ISL 427118|B.1.1|Australia|2020-04-05	Oceania|hCoV-19/Australia/VIC1510/2020|EPI ISL 456475|B.1|Australia|2020-05-01	0.0002445364	Oceania
Oceania|hCoV-19/Australia/VIC876/2020|EPI ISL 427131|B.1.1.33|Australia|2020-04-05	Oceania|hCoV-19/Australia/VIC1510/2020|EPI ISL 456475|B.1|Australia|2020-05-01	0.0002794760	Oceania
Oceania|hCoV-19/Australia/SAP441/2020|EPI ISL 508132|B.1.1|Australia|2020-04-05	Oceania|hCoV-19/Australia/VIC1510/2020|EPI ISL 456475|B.1|Australia|2020-05-01	0.0003144175	Oceania
Oceania|hCoV-19/Australia/NSW2132/2020|EPI ISL 500625|B.1|Australia|2020-04-05	Oceania|hCoV-19/Australia/VIC1510/2020|EPI ISL 456475|B.1|Australia|2020-05-01	0.0003144025	Oceania
Oceania|hCoV-19/Australia/VIC869/2020|EPI ISL 427124|B.3|Australia|2020-04-05	Oceania|hCoV-19/Australia/VIC1510/2020|EPI ISL 456475|B.1|Australia|2020-05-01	0.0003843087	Oceania
Oceania|hCoV-19/Australia/VIC863/2020|EPI ISL 427120|B.1|Australia|2020-04-05	Oceania|hCoV-19/Australia/VIC1510/2020|EPI ISL 456475|B.1|Australia|2020-05-01	0.0001397044	Oceania
Oceania|hCoV-19/Australia/NSW275/2020|EPI ISL 451539|B.6|Australia|2020-04-05	Oceania|hCoV-19/Australia/VIC1510/2020|EPI ISL 456475|B.1|Australia|2020-05-01	0.0004929612	Oceania
Oceania|hCoV-19/Australia/WA99/2020|EPI ISL 512752|B.1.1|Australia|2020-04-05	Oceania|hCoV-19/Australia/VIC1510/2020|EPI ISL 456475|B.1|Australia|2020-05-01	0.0004226032	Oceania
Oceania|hCoV-19/Australia/NSW2131/2020|EPI ISL 500624|B.1|Australia|2020-04-05	Oceania|hCoV-19/Australia/VIC1510/2020|EPI ISL 456475|B.1|Australia|2020-05-01	0.0002794529	Oceania
Oceania|hCoV-19/New Zealand/20VR2059/2020|EPI ISL 456353|B.1|New Zealand|2020-04-05	Oceania|hCoV-19/Australia/VIC1510/2020|EPI ISL 456475|B.1|Australia|2020-05-01	0.0002096342	Oceania
Oceania|hCoV-19/Australia/VIC870/2020|EPI ISL 427125|B.1.5|Australia|2020-04-05	Oceania|hCoV-19/Australia/VIC1510/2020|EPI ISL 456475|B.1|Australia|2020-05-01	0.0001397112	Oceania
Oceania|hCoV-19/Australia/VIC1071/2020|EPI ISL 430581|B.1|Australia|2020-04-05	Oceania|hCoV-19/Australia/VIC1510/2020|EPI ISL 456475|B.1|Australia|2020-05-01	0.0001746478	Oceania
Oceania|hCoV-19/Australia/VIC873/2020|EPI ISL 427128|B.1|Australia|2020-04-05	Oceania|hCoV-19/Australia/VIC1510/2020|EPI ISL 456475|B.1|Australia|2020-05-01	0.0002095861	Oceania
Oceania|hCoV-19/Australia/WA83/2020|EPI ISL 512736|B.1.1|Australia|2020-04-05	Oceania|hCoV-19/Australia/VIC1510/2020|EPI ISL 456475|B.1|Australia|2020-05-01	0.0003960386	Oceania
Oceania|hCoV-19/Australia/VIC872/2020|EPI ISL 427127|B.52|Australia|2020-04-05	Oceania|hCoV-19/Australia/VIC1510/2020|EPI ISL 456475|B.1|Australia|2020-05-01	0.0004967508	Oceania
Oceania|hCoV-19/New Zealand/20VR2098/2020|EPI ISL 548125|B.1.1|New Zealand|2020-04-05	Oceania|hCoV-19/Australia/VIC1510/2020|EPI ISL 456475|B.1|Australia|2020-05-01	0.0002538174	Oceania
Oceania|hCoV-19/New Zealand/20VR2092/2020|EPI ISL 456373|B.1|New Zealand|2020-04-05	Oceania|hCoV-19/Australia/VIC1510/2020|EPI ISL 456475|B.1|Australia|2020-05-01	0.0001808357	Oceania
Oceania|hCoV-19/Australia/SAP027/2020|EPI ISL 468009|B.1|Australia|2020-04-06	Oceania|hCoV-19/Australia/VIC1510/2020|EPI ISL 456475|B.1|Australia|2020-05-01	0.0000698486	Oceania
Oceania|hCoV-19/Australia/VIC881/2020|EPI ISL 427135|B.1.1|Australia|2020-04-06	Oceania|hCoV-19/Australia/VIC1510/2020|EPI ISL 456475|B.1|Australia|2020-05-01	0.0003144419	Oceania
Oceania|hCoV-19/Australia/VIC883/2020|EPI ISL 427136|B.1.356|Australia|2020-04-06	Oceania|hCoV-19/Australia/VIC1510/2020|EPI ISL 456475|B.1|Australia|2020-05-01	0.0002445870	Oceania
Oceania|hCoV-19/Australia/WA15/2020|EPI ISL 470833|B.1|Australia|2020-04-06	Oceania|hCoV-19/Australia/VIC1510/2020|EPI ISL 456475|B.1|Australia|2020-05-01	0.0002095881	Oceania
Oceania|hCoV-19/Australia/VIC884/2020|EPI ISL 427137|B.1|Australia|2020-04-06	Oceania|hCoV-19/Australia/VIC1510/2020|EPI ISL 456475|B.1|Australia|2020-05-01	0.0001397990	Oceania
Oceania|hCoV-19/Australia/VIC1080/2020|EPI ISL 430579|B.1|Australia|2020-04-06	Oceania|hCoV-19/Australia/VIC1510/2020|EPI ISL 456475|B.1|Australia|2020-05-01	0.0002095719	Oceania
Oceania|hCoV-19/Australia/NSW2577/2020|EPI ISL 527062|B.1|Australia|2020-04-06	Oceania|hCoV-19/Australia/VIC1510/2020|EPI ISL 456475|B.1|Australia|2020-05-01	0.0002445247	Oceania
Oceania|hCoV-19/Australia/NSW544/2020|EPI ISL 455083|B.1.5|Australia|2020-04-06	Oceania|hCoV-19/Australia/VIC1510/2020|EPI ISL 456475|B.1|Australia|2020-05-01	0.0002464405	Oceania
Oceania|hCoV-19/Australia/NSW381/2020|EPI ISL 451641|B.1.5|Australia|2020-04-06	Oceania|hCoV-19/Australia/VIC1510/2020|EPI ISL 456475|B.1|Australia|2020-05-01	0.0001408030	Oceania
Oceania|hCoV-19/Australia/NSW321/2020|EPI ISL 451583|B.1|Australia|2020-04-06	Oceania|hCoV-19/Australia/VIC1510/2020|EPI ISL 456475|B.1|Australia|2020-05-01	0.0002112136	Oceania
Oceania|hCoV-19/Australia/VIC887/2020|EPI ISL 427140|B.31|Australia|2020-04-06	Oceania|hCoV-19/Australia/VIC1510/2020|EPI ISL 456475|B.1|Australia|2020-05-01	0.0005940493	Oceania
Oceania|hCoV-19/Australia/VIC1089/2020|EPI ISL 430673|B.1.1|Australia|2020-04-06	Oceania|hCoV-19/Australia/VIC1510/2020|EPI ISL 456475|B.1|Australia|2020-05-01	0.0002795098	Oceania
Oceania|hCoV-19/Australia/VIC885/2020|EPI ISL 427138|B.1|Australia|2020-04-06	Oceania|hCoV-19/Australia/VIC1510/2020|EPI ISL 456475|B.1|Australia|2020-05-01	0.0001402826	Oceania
Oceania|hCoV-19/Australia/VIC1088/2020|EPI ISL 521864|B.6|Australia|2020-04-06	Oceania|hCoV-19/Australia/VIC1510/2020|EPI ISL 456475|B.1|Australia|2020-05-01	0.0003883304	Oceania
Oceania|hCoV-19/New Zealand/20VR2066/2020|EPI ISL 456357|B.31|New Zealand|2020-04-06	Oceania|hCoV-19/Australia/VIC1510/2020|EPI ISL 456475|B.1|Australia|2020-05-01	0.0005610353	Oceania
Oceania|hCoV-19/Australia/VIC888/2020|EPI ISL 427141|B.1|Australia|2020-04-06	Oceania|hCoV-19/Australia/VIC1510/2020|EPI ISL 456475|B.1|Australia|2020-05-01	0.0001746796	Oceania
Oceania|hCoV-19/Australia/VIC1078/2020|EPI ISL 430564|B.1|Australia|2020-04-06	Oceania|hCoV-19/Australia/VIC1510/2020|EPI ISL 456475|B.1|Australia|2020-05-01	0.0002113373	Oceania
Oceania|hCoV-19/Australia/WA44/2020|EPI ISL 470861|B.1|Australia|2020-04-07	Oceania|hCoV-19/Australia/VIC1510/2020|EPI ISL 456475|B.1|Australia|2020-05-01	0.0002095824	Oceania
Oceania|hCoV-19/Australia/VIC1112/2020|EPI ISL 430573|B.1|Australia|2020-04-07	Oceania|hCoV-19/Australia/VIC1510/2020|EPI ISL 456475|B.1|Australia|2020-05-01	0.0001397044	Oceania
Oceania|hCoV-19/Australia/SAP297/2020|EPI ISL 468025|B.1.5|Australia|2020-04-07	Oceania|hCoV-19/Australia/VIC1510/2020|EPI ISL 456475|B.1|Australia|2020-05-01	0.0001746395	Oceania
Oceania|hCoV-19/Australia/NSW383/2020|EPI ISL 451643|B.1.5|Australia|2020-04-07	Oceania|hCoV-19/Australia/VIC1510/2020|EPI ISL 456475|B.1|Australia|2020-05-01	0.0003168505	Oceania
Oceania|hCoV-19/Australia/NSW604/2020|EPI ISL 478716|B.1|Australia|2020-04-07	Oceania|hCoV-19/Australia/VIC1510/2020|EPI ISL 456475|B.1|Australia|2020-05-01	0.0002816438	Oceania
Oceania|hCoV-19/Australia/ACT0051/2020|EPI ISL 498518|B.1|Australia|2020-04-07	Oceania|hCoV-19/Australia/VIC1510/2020|EPI ISL 456475|B.1|Australia|2020-05-01	0.0002095953	Oceania
Oceania|hCoV-19/Australia/VIC1279/2020|EPI ISL 430678|B.1.1|Australia|2020-04-07	Oceania|hCoV-19/Australia/VIC1510/2020|EPI ISL 456475|B.1|Australia|2020-05-01	0.0002794764	Oceania
Oceania|hCoV-19/Australia/SAP298/2020|EPI ISL 468007|B.1.5|Australia|2020-04-07	Oceania|hCoV-19/Australia/VIC1510/2020|EPI ISL 456475|B.1|Australia|2020-05-01	0.0001749511	Oceania
Oceania|hCoV-19/Australia/VIC1094/2020|EPI ISL 430583|B.1.5|Australia|2020-04-07	Oceania|hCoV-19/Australia/VIC1510/2020|EPI ISL 456475|B.1|Australia|2020-05-01	0.0002095893	Oceania
Oceania|hCoV-19/Australia/VIC1110/2020|EPI ISL 430569|B.1.1|Australia|2020-04-07	Oceania|hCoV-19/Australia/VIC1510/2020|EPI ISL 456475|B.1|Australia|2020-05-01	0.0002794993	Oceania
Oceania|hCoV-19/Australia/VIC1109/2020|EPI ISL 430618|B.1|Australia|2020-04-07	Oceania|hCoV-19/Australia/VIC1510/2020|EPI ISL 456475|B.1|Australia|2020-05-01	0.0002095718	Oceania
Oceania|hCoV-19/Australia/VIC1113/2020|EPI ISL 430575|B.1|Australia|2020-04-07	Oceania|hCoV-19/Australia/VIC1510/2020|EPI ISL 456475|B.1|Australia|2020-05-01	0.0002095865	Oceania
Oceania|hCoV-19/Australia/WA43/2020|EPI ISL 470860|B.1|Australia|2020-04-07	Oceania|hCoV-19/Australia/VIC1510/2020|EPI ISL 456475|B.1|Australia|2020-05-01	0.0002120101	Oceania
Oceania|hCoV-19/Australia/VIC1106/2020|EPI ISL 430588|B.1.265|Australia|2020-04-07	Oceania|hCoV-19/Australia/VIC1510/2020|EPI ISL 456475|B.1|Australia|2020-05-01	0.0002445412	Oceania
Oceania|hCoV-19/Australia/TAS60/2020|EPI ISL 522733|B.1|Australia|2020-04-07	Oceania|hCoV-19/Australia/VIC1510/2020|EPI ISL 456475|B.1|Australia|2020-05-01	0.0002096028	Oceania
Oceania|hCoV-19/New Zealand/20VR2046/2020|EPI ISL 456345|B.1.5|New Zealand|2020-04-07	Oceania|hCoV-19/Australia/VIC1510/2020|EPI ISL 456475|B.1|Australia|2020-05-01	0.0001426048	Oceania
Oceania|hCoV-19/New Zealand/20VR2072/2020|EPI ISL 456359|B|New Zealand|2020-04-07	Oceania|hCoV-19/Australia/VIC1510/2020|EPI ISL 456475|B.1|Australia|2020-05-01	0.0003568111	Oceania
Oceania|hCoV-19/Australia/VIC1111/2020|EPI ISL 430570|B.1|Australia|2020-04-07	Oceania|hCoV-19/Australia/VIC1510/2020|EPI ISL 456475|B.1|Australia|2020-05-01	0.0001770333	Oceania
Oceania|hCoV-19/Australia/SAP301/2020|EPI ISL 467986|B.1|Australia|2020-04-07	Oceania|hCoV-19/Australia/VIC1510/2020|EPI ISL 456475|B.1|Australia|2020-05-01	0.0005462590	Oceania
Oceania|hCoV-19/Australia/VIC1092/2020|EPI ISL 430582|B.1|Australia|2020-04-07	Oceania|hCoV-19/Australia/VIC1510/2020|EPI ISL 456475|B.1|Australia|2020-05-01	0.0002135163	Oceania
Oceania|hCoV-19/Australia/VIC1280/2020|EPI ISL 430709|B.1.1|Australia|2020-04-07	Oceania|hCoV-19/Australia/VIC1510/2020|EPI ISL 456475|B.1|Australia|2020-05-01	0.0002472631	Oceania
Oceania|hCoV-19/Australia/WA45/2020|EPI ISL 470862|B.1|Australia|2020-04-08	Oceania|hCoV-19/Australia/VIC1510/2020|EPI ISL 456475|B.1|Australia|2020-05-01	0.0002794550	Oceania
Oceania|hCoV-19/Australia/QLD969/2020|EPI ISL 530233|B.1|Australia|2020-04-08	Oceania|hCoV-19/Australia/VIC1510/2020|EPI ISL 456475|B.1|Australia|2020-05-01	0.0001397044	Oceania
Oceania|hCoV-19/Australia/WA17/2020|EPI ISL 470835|B.1|Australia|2020-04-08	Oceania|hCoV-19/Australia/VIC1510/2020|EPI ISL 456475|B.1|Australia|2020-05-01	0.0002095881	Oceania
Oceania|hCoV-19/Australia/NSW595/2020|EPI ISL 478707|B.1.1|Australia|2020-04-08	Oceania|hCoV-19/Australia/VIC1510/2020|EPI ISL 456475|B.1|Australia|2020-05-01	0.0002816608	Oceania
Oceania|hCoV-19/Australia/NSW603/2020|EPI ISL 478715|B.1|Australia|2020-04-08	Oceania|hCoV-19/Australia/VIC1510/2020|EPI ISL 456475|B.1|Australia|2020-05-01	0.0002816438	Oceania
Oceania|hCoV-19/Australia/NSW302/2020|EPI ISL 451566|B.1.5|Australia|2020-04-08	Oceania|hCoV-19/Australia/VIC1510/2020|EPI ISL 456475|B.1|Australia|2020-05-01	0.0001760160	Oceania
Oceania|hCoV-19/Australia/NSW294/2020|EPI ISL 451558|B.1.1.33|Australia|2020-04-08	Oceania|hCoV-19/Australia/VIC1510/2020|EPI ISL 456475|B.1|Australia|2020-05-01	0.0002816607	Oceania
Oceania|hCoV-19/Australia/NSW352/2020|EPI ISL 451613|B.1.5|Australia|2020-04-08	Oceania|hCoV-19/Australia/VIC1510/2020|EPI ISL 456475|B.1|Australia|2020-05-01	0.0001408030	Oceania
Oceania|hCoV-19/Australia/WA60/2020|EPI ISL 512713|B.1|Australia|2020-04-08	Oceania|hCoV-19/Australia/VIC1510/2020|EPI ISL 456475|B.1|Australia|2020-05-01	0.0002112246	Oceania
Oceania|hCoV-19/Australia/WA104/2020|EPI ISL 512757|B.1|Australia|2020-04-08	Oceania|hCoV-19/Australia/VIC1510/2020|EPI ISL 456475|B.1|Australia|2020-05-01	0.0002112348	Oceania
Oceania|hCoV-19/Australia/WA61/2020|EPI ISL 512714|B.1|Australia|2020-04-08	Oceania|hCoV-19/Australia/VIC1510/2020|EPI ISL 456475|B.1|Australia|2020-05-01	0.0002112411	Oceania
Oceania|hCoV-19/Australia/VIC1135/2020|EPI ISL 430601|B.1.370|Australia|2020-04-08	Oceania|hCoV-19/Australia/VIC1510/2020|EPI ISL 456475|B.1|Australia|2020-05-01	0.0002445192	Oceania
Oceania|hCoV-19/Australia/VIC1281/2020|EPI ISL 430676|B.1.1|Australia|2020-04-08	Oceania|hCoV-19/Australia/VIC1510/2020|EPI ISL 456475|B.1|Australia|2020-05-01	0.0002794762	Oceania
Oceania|hCoV-19/Australia/VIC1119/2020|EPI ISL 430567|B.1|Australia|2020-04-08	Oceania|hCoV-19/Australia/VIC1510/2020|EPI ISL 456475|B.1|Australia|2020-05-01	0.0002095719	Oceania
Oceania|hCoV-19/Australia/VIC899/2020|EPI ISL 427149|B.52|Australia|2020-04-08	Oceania|hCoV-19/Australia/VIC1510/2020|EPI ISL 456475|B.1|Australia|2020-05-01	0.0004891515	Oceania
Oceania|hCoV-19/Australia/VIC-CBA5/2020|EPI ISL 430065|B.1.1.71|Australia|2020-04-08	Oceania|hCoV-19/Australia/VIC1510/2020|EPI ISL 456475|B.1|Australia|2020-05-01	0.0002807219	Oceania
Oceania|hCoV-19/Australia/VIC1139/2020|EPI ISL 430610|B.1|Australia|2020-04-08	Oceania|hCoV-19/Australia/VIC1510/2020|EPI ISL 456475|B.1|Australia|2020-05-01	0.0002794411	Oceania
Oceania|hCoV-19/Australia/VIC1134/2020|EPI ISL 430600|B.1|Australia|2020-04-08	Oceania|hCoV-19/Australia/VIC1510/2020|EPI ISL 456475|B.1|Australia|2020-05-01	0.0001746343	Oceania
Oceania|hCoV-19/Australia/VIC1143/2020|EPI ISL 430614|B.1.1|Australia|2020-04-08	Oceania|hCoV-19/Australia/VIC1510/2020|EPI ISL 456475|B.1|Australia|2020-05-01	0.0002794846	Oceania
Oceania|hCoV-19/Australia/VIC1137/2020|EPI ISL 430607|B.1|Australia|2020-04-08	Oceania|hCoV-19/Australia/VIC1510/2020|EPI ISL 456475|B.1|Australia|2020-05-01	0.0001397240	Oceania
Oceania|hCoV-19/Australia/VIC1138/2020|EPI ISL 430609|B.1.1|Australia|2020-04-08	Oceania|hCoV-19/Australia/VIC1510/2020|EPI ISL 456475|B.1|Australia|2020-05-01	0.0002445451	Oceania
Oceania|hCoV-19/Australia/VIC-CBA6/2020|EPI ISL 430066|B.1|Australia|2020-04-08	Oceania|hCoV-19/Australia/VIC1510/2020|EPI ISL 456475|B.1|Australia|2020-05-01	0.0002128438	Oceania
Oceania|hCoV-19/Australia/VIC1136/2020|EPI ISL 430606|B|Australia|2020-04-08	Oceania|hCoV-19/Australia/VIC1510/2020|EPI ISL 456475|B.1|Australia|2020-05-01	0.0004214806	Oceania
Oceania|hCoV-19/New Zealand/20VR2074/2020|EPI ISL 456361|B.1.1|New Zealand|2020-04-08	Oceania|hCoV-19/Australia/VIC1510/2020|EPI ISL 456475|B.1|Australia|2020-05-01	0.0001790250	Oceania
Oceania|hCoV-19/Australia/VIC1140/2020|EPI ISL 430611|B.1|Australia|2020-04-08	Oceania|hCoV-19/Australia/VIC1510/2020|EPI ISL 456475|B.1|Australia|2020-05-01	0.0002822686	Oceania
Oceania|hCoV-19/Australia/VIC1363/2020|EPI ISL 561517|B.1.1|Australia|2020-04-08	Oceania|hCoV-19/Australia/VIC1510/2020|EPI ISL 456475|B.1|Australia|2020-05-01	0.0002844346	Oceania
Oceania|hCoV-19/Australia/VIC1127/2020|EPI ISL 430608|B.1.1|Australia|2020-04-08	Oceania|hCoV-19/Australia/VIC1510/2020|EPI ISL 456475|B.1|Australia|2020-05-01	0.0002127617	Oceania
Oceania|hCoV-19/Australia/VIC1132/2020|EPI ISL 430593|B.1|Australia|2020-04-08	Oceania|hCoV-19/Australia/VIC1510/2020|EPI ISL 456475|B.1|Australia|2020-05-01	0.0002445159	Oceania
Oceania|hCoV-19/Australia/QLD966/2020|EPI ISL 530234|B.1|Australia|2020-04-09	Oceania|hCoV-19/Australia/VIC1510/2020|EPI ISL 456475|B.1|Australia|2020-05-01	0.0002095858	Oceania
Oceania|hCoV-19/Australia/VIC1159/2020|EPI ISL 430604|B.1.370|Australia|2020-04-09	Oceania|hCoV-19/Australia/VIC1510/2020|EPI ISL 456475|B.1|Australia|2020-05-01	0.0002095719	Oceania
Oceania|hCoV-19/Australia/NSW2437/2020|EPI ISL 527017|B.1.1.33|Australia|2020-04-09	Oceania|hCoV-19/Australia/VIC1510/2020|EPI ISL 456475|B.1|Australia|2020-05-01	0.0003144172	Oceania
Oceania|hCoV-19/Australia/NSW2534/2020|EPI ISL 527038|B.1.98|Australia|2020-04-09	Oceania|hCoV-19/Australia/VIC1510/2020|EPI ISL 456475|B.1|Australia|2020-05-01	0.0003493563	Oceania
Oceania|hCoV-19/Australia/NSW673/2020|EPI ISL 513316|B.1.1.33|Australia|2020-04-09	Oceania|hCoV-19/Australia/VIC1510/2020|EPI ISL 456475|B.1|Australia|2020-05-01	0.0003168751	Oceania
Oceania|hCoV-19/Australia/NSW602/2020|EPI ISL 478714|B.1|Australia|2020-04-09	Oceania|hCoV-19/Australia/VIC1510/2020|EPI ISL 456475|B.1|Australia|2020-05-01	0.0002816438	Oceania
Oceania|hCoV-19/Australia/VIC1161/2020|EPI ISL 430615|B.1|Australia|2020-04-09	Oceania|hCoV-19/Australia/VIC1510/2020|EPI ISL 456475|B.1|Australia|2020-05-01	0.0002095661	Oceania
Oceania|hCoV-19/Australia/VIC1284/2020|EPI ISL 430701|B.1.5|Australia|2020-04-09	Oceania|hCoV-19/Australia/VIC1510/2020|EPI ISL 456475|B.1|Australia|2020-05-01	0.0001746427	Oceania
Oceania|hCoV-19/Australia/VIC1158/2020|EPI ISL 430602|B.1.1|Australia|2020-04-09	Oceania|hCoV-19/Australia/VIC1510/2020|EPI ISL 456475|B.1|Australia|2020-05-01	0.0002794764	Oceania
Oceania|hCoV-19/Australia/VIC1160/2020|EPI ISL 430605|B.1.370|Australia|2020-04-09	Oceania|hCoV-19/Australia/VIC1510/2020|EPI ISL 456475|B.1|Australia|2020-05-01	0.0002095793	Oceania
Oceania|hCoV-19/Australia/VIC1162/2020|EPI ISL 430616|B.1|Australia|2020-04-09	Oceania|hCoV-19/Australia/VIC1510/2020|EPI ISL 456475|B.1|Australia|2020-05-01	0.0001397045	Oceania
Oceania|hCoV-19/Australia/VIC1355/2020|EPI ISL 430638|B.1.1|Australia|2020-04-09	Oceania|hCoV-19/Australia/VIC1510/2020|EPI ISL 456475|B.1|Australia|2020-05-01	0.0002445365	Oceania
Oceania|hCoV-19/Australia/VIC1248/2020|EPI ISL 436114|B.1.5|Australia|2020-04-09	Oceania|hCoV-19/Australia/VIC1510/2020|EPI ISL 456475|B.1|Australia|2020-05-01	0.0001746427	Oceania
Oceania|hCoV-19/Australia/SAP095/2020|EPI ISL 451129|B.1|Australia|2020-04-09	Oceania|hCoV-19/Australia/VIC1510/2020|EPI ISL 456475|B.1|Australia|2020-05-01	0.0003167483	Oceania
Oceania|hCoV-19/Australia/VIC1247/2020|EPI ISL 436113|B.1.1|Australia|2020-04-09	Oceania|hCoV-19/Australia/VIC1510/2020|EPI ISL 456475|B.1|Australia|2020-05-01	0.0002445449	Oceania
Oceania|hCoV-19/Australia/VIC1164/2020|EPI ISL 430624|B.1.22|Australia|2020-04-09	Oceania|hCoV-19/Australia/VIC1510/2020|EPI ISL 456475|B.1|Australia|2020-05-01	0.0002445243	Oceania
Oceania|hCoV-19/New Zealand/20VR2048/2020|EPI ISL 456346|B.1|New Zealand|2020-04-09	Oceania|hCoV-19/Australia/VIC1510/2020|EPI ISL 456475|B.1|Australia|2020-05-01	0.0002855940	Oceania
Oceania|hCoV-19/Australia/VIC1285/2020|EPI ISL 430702|B.1.5|Australia|2020-04-09	Oceania|hCoV-19/Australia/VIC1510/2020|EPI ISL 456475|B.1|Australia|2020-05-01	0.0001785653	Oceania
Oceania|hCoV-19/Australia/VIC1178/2020|EPI ISL 430674|B.1.1|Australia|2020-04-10	Oceania|hCoV-19/Australia/VIC1510/2020|EPI ISL 456475|B.1|Australia|2020-05-01	0.0003144921	Oceania
Oceania|hCoV-19/Australia/VIC1313/2020|EPI ISL 430714|B.1.5|Australia|2020-04-10	Oceania|hCoV-19/Australia/VIC1510/2020|EPI ISL 456475|B.1|Australia|2020-05-01	0.0001747281	Oceania
Oceania|hCoV-19/Australia/VIC1300/2020|EPI ISL 430677|B.1.1|Australia|2020-04-10	Oceania|hCoV-19/Australia/VIC1510/2020|EPI ISL 456475|B.1|Australia|2020-05-01	0.0002794862	Oceania
Oceania|hCoV-19/Australia/VIC1303/2020|EPI ISL 430694|B.1.1|Australia|2020-04-10	Oceania|hCoV-19/Australia/VIC1510/2020|EPI ISL 456475|B.1|Australia|2020-05-01	0.0003157051	Oceania
Oceania|hCoV-19/Australia/VIC1174/2020|EPI ISL 430623|B.1.370|Australia|2020-04-10	Oceania|hCoV-19/Australia/VIC1510/2020|EPI ISL 456475|B.1|Australia|2020-05-01	0.0002095795	Oceania
Oceania|hCoV-19/Australia/VIC1312/2020|EPI ISL 562136|B.1.5|Australia|2020-04-10	Oceania|hCoV-19/Australia/VIC1510/2020|EPI ISL 456475|B.1|Australia|2020-05-01	0.0001750405	Oceania
Oceania|hCoV-19/Australia/VIC1176/2020|EPI ISL 430630|B.1.5|Australia|2020-04-10	Oceania|hCoV-19/Australia/VIC1510/2020|EPI ISL 456475|B.1|Australia|2020-05-01	0.0001397603	Oceania
Oceania|hCoV-19/Australia/VIC1250/2020|EPI ISL 436115|B.1.1|Australia|2020-04-10	Oceania|hCoV-19/Australia/VIC1510/2020|EPI ISL 456475|B.1|Australia|2020-05-01	0.0003144814	Oceania
Oceania|hCoV-19/Australia/VIC1175/2020|EPI ISL 430625|B.1.22|Australia|2020-04-10	Oceania|hCoV-19/Australia/VIC1510/2020|EPI ISL 456475|B.1|Australia|2020-05-01	0.0002452955	Oceania
Oceania|hCoV-19/Australia/VIC1316/2020|EPI ISL 430690|B.1.370|Australia|2020-04-11	Oceania|hCoV-19/Australia/VIC1510/2020|EPI ISL 456475|B.1|Australia|2020-05-01	0.0002445173	Oceania
Oceania|hCoV-19/Australia/QLD961/2020|EPI ISL 530236|B.1.1|Australia|2020-04-11	Oceania|hCoV-19/Australia/VIC1510/2020|EPI ISL 456475|B.1|Australia|2020-05-01	0.0002445364	Oceania
Oceania|hCoV-19/Australia/NSW2570/2020|EPI ISL 527057|B.1|Australia|2020-04-11	Oceania|hCoV-19/Australia/VIC1510/2020|EPI ISL 456475|B.1|Australia|2020-05-01	0.0002095756	Oceania
Oceania|hCoV-19/Australia/QLD971/2020|EPI ISL 530235|B.1|Australia|2020-04-11	Oceania|hCoV-19/Australia/VIC1510/2020|EPI ISL 456475|B.1|Australia|2020-05-01	0.0002445102	Oceania
Oceania|hCoV-19/Australia/NSW494/2020|EPI ISL 455034|B.1.5|Australia|2020-04-11	Oceania|hCoV-19/Australia/VIC1510/2020|EPI ISL 456475|B.1|Australia|2020-05-01	0.0001760075	Oceania
Oceania|hCoV-19/Australia/NSW332/2020|EPI ISL 451594|B.1.1.33|Australia|2020-04-11	Oceania|hCoV-19/Australia/VIC1510/2020|EPI ISL 456475|B.1|Australia|2020-05-01	0.0002816607	Oceania
Oceania|hCoV-19/Australia/VIC1256/2020|EPI ISL 436120|B.1.370|Australia|2020-04-11	Oceania|hCoV-19/Australia/VIC1510/2020|EPI ISL 456475|B.1|Australia|2020-05-01	0.0002445180	Oceania
Oceania|hCoV-19/Australia/VIC1317/2020|EPI ISL 430691|B.1.1|Australia|2020-04-11	Oceania|hCoV-19/Australia/VIC1510/2020|EPI ISL 456475|B.1|Australia|2020-05-01	0.0002809514	Oceania
Oceania|hCoV-19/Australia/VIC1319/2020|EPI ISL 430700|B.1|Australia|2020-04-11	Oceania|hCoV-19/Australia/VIC1510/2020|EPI ISL 456475|B.1|Australia|2020-05-01	0.0001397146	Oceania
Oceania|hCoV-19/Australia/VIC1321/2020|EPI ISL 430704|B.4|Australia|2020-04-11	Oceania|hCoV-19/Australia/VIC1510/2020|EPI ISL 456475|B.1|Australia|2020-05-01	0.0005591246	Oceania
Oceania|hCoV-19/Australia/VIC1187/2020|EPI ISL 430675|B.1|Australia|2020-04-11	Oceania|hCoV-19/Australia/VIC1510/2020|EPI ISL 456475|B.1|Australia|2020-05-01	0.0002445278	Oceania
Oceania|hCoV-19/Australia/VIC1181/2020|EPI ISL 430627|B.1.1|Australia|2020-04-11	Oceania|hCoV-19/Australia/VIC1510/2020|EPI ISL 456475|B.1|Australia|2020-05-01	0.0003901155	Oceania
Oceania|hCoV-19/Australia/VIC1260/2020|EPI ISL 436123|B.4|Australia|2020-04-11	Oceania|hCoV-19/Australia/VIC1510/2020|EPI ISL 456475|B.1|Australia|2020-05-01	0.0005640700	Oceania
Oceania|hCoV-19/Australia/VIC1183/2020|EPI ISL 430628|B.1.1|Australia|2020-04-11	Oceania|hCoV-19/Australia/VIC1510/2020|EPI ISL 456475|B.1|Australia|2020-05-01	0.0003965413	Oceania
Oceania|hCoV-19/Australia/NSW2571/2020|EPI ISL 527058|B.1.98|Australia|2020-04-12	Oceania|hCoV-19/Australia/VIC1510/2020|EPI ISL 456475|B.1|Australia|2020-05-01	0.0003493736	Oceania
Oceania|hCoV-19/Australia/VIC1329/2020|EPI ISL 430696|B.1.370|Australia|2020-04-12	Oceania|hCoV-19/Australia/VIC1510/2020|EPI ISL 456475|B.1|Australia|2020-05-01	0.0002445260	Oceania
Oceania|hCoV-19/Australia/ACT0059/2020|EPI ISL 498523|B.1|Australia|2020-04-12	Oceania|hCoV-19/Australia/VIC1510/2020|EPI ISL 456475|B.1|Australia|2020-05-01	0.0002095950	Oceania
Oceania|hCoV-19/Australia/VIC1267/2020|EPI ISL 436126|B.1.370|Australia|2020-04-12	Oceania|hCoV-19/Australia/VIC1510/2020|EPI ISL 456475|B.1|Australia|2020-05-01	0.0002445262	Oceania
Oceania|hCoV-19/Australia/VIC1353/2020|EPI ISL 430716|B.1.1|Australia|2020-04-12	Oceania|hCoV-19/Australia/VIC1510/2020|EPI ISL 456475|B.1|Australia|2020-05-01	0.0002794763	Oceania
Oceania|hCoV-19/Australia/NSW2120/2020|EPI ISL 509498|B.1.1|Australia|2020-04-13	Oceania|hCoV-19/Australia/VIC1510/2020|EPI ISL 456475|B.1|Australia|2020-05-01	0.0004192905	Oceania
Oceania|hCoV-19/Australia/NSW601/2020|EPI ISL 478713|B.1|Australia|2020-04-13	Oceania|hCoV-19/Australia/VIC1510/2020|EPI ISL 456475|B.1|Australia|2020-05-01	0.0003168562	Oceania
Oceania|hCoV-19/Australia/NSW377/2020|EPI ISL 451637|B.1.5|Australia|2020-04-13	Oceania|hCoV-19/Australia/VIC1510/2020|EPI ISL 456475|B.1|Australia|2020-05-01	0.0001408030	Oceania
Oceania|hCoV-19/Australia/VIC1336/2020|EPI ISL 430698|B.1.1|Australia|2020-04-13	Oceania|hCoV-19/Australia/VIC1510/2020|EPI ISL 456475|B.1|Australia|2020-05-01	0.0002796662	Oceania
Oceania|hCoV-19/Australia/VIC1369/2020|EPI ISL 563808|B.1.370|Australia|2020-04-13	Oceania|hCoV-19/Australia/VIC1510/2020|EPI ISL 456475|B.1|Australia|2020-05-01	0.0002445178	Oceania
Oceania|hCoV-19/Australia/VIC1340/2020|EPI ISL 430686|B.1|Australia|2020-04-13	Oceania|hCoV-19/Australia/VIC1510/2020|EPI ISL 456475|B.1|Australia|2020-05-01	0.0002095981	Oceania
Oceania|hCoV-19/Australia/VIC1337/2020|EPI ISL 430699|B.1.1|Australia|2020-04-13	Oceania|hCoV-19/Australia/VIC1510/2020|EPI ISL 456475|B.1|Australia|2020-05-01	0.0002500927	Oceania
Oceania|hCoV-19/Australia/WA38/2020|EPI ISL 470855|B.1|Australia|2020-04-14	Oceania|hCoV-19/Australia/VIC1510/2020|EPI ISL 456475|B.1|Australia|2020-05-01	0.0003144277	Oceania
Oceania|hCoV-19/Australia/NSW367/2020|EPI ISL 451628|B.1|Australia|2020-04-14	Oceania|hCoV-19/Australia/VIC1510/2020|EPI ISL 456475|B.1|Australia|2020-05-01	0.0001408030	Oceania
Oceania|hCoV-19/Australia/NSW356/2020|EPI ISL 451617|B.1.5|Australia|2020-04-14	Oceania|hCoV-19/Australia/VIC1510/2020|EPI ISL 456475|B.1|Australia|2020-05-01	0.0001408030	Oceania
Oceania|hCoV-19/Australia/NSW610/2020|EPI ISL 490019|B.1.1|Australia|2020-04-14	Oceania|hCoV-19/Australia/VIC1510/2020|EPI ISL 456475|B.1|Australia|2020-05-01	0.0003873273	Oceania
Oceania|hCoV-19/Australia/VIC1344/2020|EPI ISL 430697|B.1|Australia|2020-04-14	Oceania|hCoV-19/Australia/VIC1510/2020|EPI ISL 456475|B.1|Australia|2020-05-01	0.0001397096	Oceania
Oceania|hCoV-19/Australia/VIC1345/2020|EPI ISL 430708|B.1.370|Australia|2020-04-14	Oceania|hCoV-19/Australia/VIC1510/2020|EPI ISL 456475|B.1|Australia|2020-05-01	0.0002445148	Oceania
Oceania|hCoV-19/Australia/VIC1382/2020|EPI ISL 456419|B.1.1.1|Australia|2020-04-14	Oceania|hCoV-19/Australia/VIC1510/2020|EPI ISL 456475|B.1|Australia|2020-05-01	0.0004192437	Oceania
Oceania|hCoV-19/Australia/VIC1386/2020|EPI ISL 521871|B.1|Australia|2020-04-14	Oceania|hCoV-19/Australia/VIC1510/2020|EPI ISL 456475|B.1|Australia|2020-05-01	0.0001746514	Oceania
Oceania|hCoV-19/Australia/VIC5145/2020|EPI ISL 519947|B.1.255|Australia|2020-04-14	Oceania|hCoV-19/Australia/VIC1510/2020|EPI ISL 456475|B.1|Australia|2020-05-01	0.0001397046	Oceania
Oceania|hCoV-19/Australia/VIC1273/2020|EPI ISL 436131|B.1|Australia|2020-04-14	Oceania|hCoV-19/Australia/VIC1510/2020|EPI ISL 456475|B.1|Australia|2020-05-01	0.0001397092	Oceania
Oceania|hCoV-19/Australia/VIC1372/2020|EPI ISL 456414|B.1.1|Australia|2020-04-14	Oceania|hCoV-19/Australia/VIC1510/2020|EPI ISL 456475|B.1|Australia|2020-05-01	0.0003493773	Oceania
Oceania|hCoV-19/Australia/VIC1373/2020|EPI ISL 456415|B.1.1|Australia|2020-04-14	Oceania|hCoV-19/Australia/VIC1510/2020|EPI ISL 456475|B.1|Australia|2020-05-01	0.0003496589	Oceania
Oceania|hCoV-19/Australia/VIC1387/2020|EPI ISL 561935|B.1.1.33|Australia|2020-04-14	Oceania|hCoV-19/Australia/VIC1510/2020|EPI ISL 456475|B.1|Australia|2020-05-01	0.0002795356	Oceania
Oceania|hCoV-19/Australia/VIC1274/2020|EPI ISL 436132|B.1.370|Australia|2020-04-14	Oceania|hCoV-19/Australia/VIC1510/2020|EPI ISL 456475|B.1|Australia|2020-05-01	0.0002456388	Oceania
Oceania|hCoV-19/New Zealand/20VR2539/2020|EPI ISL 456383|B.1|New Zealand|2020-04-15	Oceania|hCoV-19/Australia/VIC1510/2020|EPI ISL 456475|B.1|Australia|2020-05-01	0.0002095724	Oceania
Oceania|hCoV-19/New Zealand/20VR2556/2020|EPI ISL 456386|B.1|New Zealand|2020-04-15	Oceania|hCoV-19/Australia/VIC1510/2020|EPI ISL 456475|B.1|Australia|2020-05-01	0.0001746479	Oceania
Oceania|hCoV-19/Australia/QLD1017/2020|EPI ISL 530277|B.1|Australia|2020-04-15	Oceania|hCoV-19/Australia/VIC1510/2020|EPI ISL 456475|B.1|Australia|2020-05-01	0.0001746343	Oceania
Oceania|hCoV-19/Australia/QLD964/2020|EPI ISL 530238|B.1.5|Australia|2020-04-15	Oceania|hCoV-19/Australia/VIC1510/2020|EPI ISL 456475|B.1|Australia|2020-05-01	0.0002445291	Oceania
Oceania|hCoV-19/New Zealand/20VR2541/2020|EPI ISL 456384|B.1.1|New Zealand|2020-04-15	Oceania|hCoV-19/Australia/VIC1510/2020|EPI ISL 456475|B.1|Australia|2020-05-01	0.0002445364	Oceania
Oceania|hCoV-19/New Zealand/20VR2485/2020|EPI ISL 456380|B.1.1|New Zealand|2020-04-15	Oceania|hCoV-19/Australia/VIC1510/2020|EPI ISL 456475|B.1|Australia|2020-05-01	0.0002445365	Oceania
Oceania|hCoV-19/New Zealand/20VR2554/2020|EPI ISL 456385|B.1.5|New Zealand|2020-04-15	Oceania|hCoV-19/Australia/VIC1510/2020|EPI ISL 456475|B.1|Australia|2020-05-01	0.0002445175	Oceania
Oceania|hCoV-19/New Zealand/20VR2495/2020|EPI ISL 456381|B.1.1|New Zealand|2020-04-15	Oceania|hCoV-19/Australia/VIC1510/2020|EPI ISL 456475|B.1|Australia|2020-05-01	0.0002794845	Oceania
Oceania|hCoV-19/Australia/NSW943/2020|EPI ISL 545015|B.1.370|Australia|2020-04-15	Oceania|hCoV-19/Australia/VIC1510/2020|EPI ISL 456475|B.1|Australia|2020-05-01	0.0002816252	Oceania
Oceania|hCoV-19/Australia/NSW362/2020|EPI ISL 451623|B.1|Australia|2020-04-15	Oceania|hCoV-19/Australia/VIC1510/2020|EPI ISL 456475|B.1|Australia|2020-05-01	0.0001760075	Oceania
Oceania|hCoV-19/New Zealand/20VR2475/2020|EPI ISL 456379|B.1.1.296|New Zealand|2020-04-15	Oceania|hCoV-19/Australia/VIC1510/2020|EPI ISL 456475|B.1|Australia|2020-05-01	0.0003494066	Oceania
Oceania|hCoV-19/Australia/VIC1400/2020|EPI ISL 456433|B.1.370|Australia|2020-04-15	Oceania|hCoV-19/Australia/VIC1510/2020|EPI ISL 456475|B.1|Australia|2020-05-01	0.0002445176	Oceania
Oceania|hCoV-19/Australia/VIC1399/2020|EPI ISL 456432|B.1.370|Australia|2020-04-15	Oceania|hCoV-19/Australia/VIC1510/2020|EPI ISL 456475|B.1|Australia|2020-05-01	0.0002445266	Oceania
Oceania|hCoV-19/Australia/VIC1396/2020|EPI ISL 456430|B.1.1.1|Australia|2020-04-15	Oceania|hCoV-19/Australia/VIC1510/2020|EPI ISL 456475|B.1|Australia|2020-05-01	0.0003177659	Oceania
Oceania|hCoV-19/Australia/WA105/2020|EPI ISL 512758|B.1|Australia|2020-04-16	Oceania|hCoV-19/Australia/VIC1510/2020|EPI ISL 456475|B.1|Australia|2020-05-01	0.0002112346	Oceania
Oceania|hCoV-19/Australia/VIC1882/2020|EPI ISL 480592|B.1|Australia|2020-04-16	Oceania|hCoV-19/Australia/VIC1510/2020|EPI ISL 456475|B.1|Australia|2020-05-01	0.0001746376	Oceania
Oceania|hCoV-19/Australia/VIC1410/2020|EPI ISL 456429|B.1|Australia|2020-04-16	Oceania|hCoV-19/Australia/VIC1510/2020|EPI ISL 456475|B.1|Australia|2020-05-01	0.0001397045	Oceania
Oceania|hCoV-19/Australia/VIC1408/2020|EPI ISL 456426|B.1.1.1|Australia|2020-04-16	Oceania|hCoV-19/Australia/VIC1510/2020|EPI ISL 456475|B.1|Australia|2020-05-01	0.0003493792	Oceania
Oceania|hCoV-19/Australia/VIC1404/2020|EPI ISL 456422|B.1.1.1|Australia|2020-04-16	Oceania|hCoV-19/Australia/VIC1510/2020|EPI ISL 456475|B.1|Australia|2020-05-01	0.0003494037	Oceania
Oceania|hCoV-19/Australia/VIC1407/2020|EPI ISL 456424|B.1.1.1|Australia|2020-04-16	Oceania|hCoV-19/Australia/VIC1510/2020|EPI ISL 456475|B.1|Australia|2020-05-01	0.0003499661	Oceania
Oceania|hCoV-19/Australia/VIC1409/2020|EPI ISL 456428|B.1.1|Australia|2020-04-16	Oceania|hCoV-19/Australia/VIC1510/2020|EPI ISL 456475|B.1|Australia|2020-05-01	0.0002803570	Oceania
Oceania|hCoV-19/Australia/NSW2573/2020|EPI ISL 527059|B.1.1.1|Australia|2020-04-17	Oceania|hCoV-19/Australia/VIC1510/2020|EPI ISL 456475|B.1|Australia|2020-05-01	0.0004542123	Oceania
Oceania|hCoV-19/Australia/NSW353/2020|EPI ISL 451614|B.1.5|Australia|2020-04-17	Oceania|hCoV-19/Australia/VIC1510/2020|EPI ISL 456475|B.1|Australia|2020-05-01	0.0001408030	Oceania
Oceania|hCoV-19/Australia/NSW355/2020|EPI ISL 451616|B.1|Australia|2020-04-17	Oceania|hCoV-19/Australia/VIC1510/2020|EPI ISL 456475|B.1|Australia|2020-05-01	0.0001760160	Oceania
Oceania|hCoV-19/Australia/NSW600/2020|EPI ISL 478712|B.1|Australia|2020-04-17	Oceania|hCoV-19/Australia/VIC1510/2020|EPI ISL 456475|B.1|Australia|2020-05-01	0.0002816438	Oceania
Oceania|hCoV-19/Australia/NSW354/2020|EPI ISL 451615|B.1.5|Australia|2020-04-17	Oceania|hCoV-19/Australia/VIC1510/2020|EPI ISL 456475|B.1|Australia|2020-05-01	0.0002112135	Oceania
Oceania|hCoV-19/Australia/VIC1436/2020|EPI ISL 456441|B.1|Australia|2020-04-17	Oceania|hCoV-19/Australia/VIC1510/2020|EPI ISL 456475|B.1|Australia|2020-05-01	0.0002445425	Oceania
Oceania|hCoV-19/Australia/VIC1433/2020|EPI ISL 456440|B.1|Australia|2020-04-17	Oceania|hCoV-19/Australia/VIC1510/2020|EPI ISL 456475|B.1|Australia|2020-05-01	0.0001746894	Oceania
Oceania|hCoV-19/Australia/VIC1427/2020|EPI ISL 561936|B.1.5|Australia|2020-04-17	Oceania|hCoV-19/Australia/VIC1510/2020|EPI ISL 456475|B.1|Australia|2020-05-01	0.0001746675	Oceania
Oceania|hCoV-19/Australia/VIC1431/2020|EPI ISL 456438|B.1.1|Australia|2020-04-17	Oceania|hCoV-19/Australia/VIC1510/2020|EPI ISL 456475|B.1|Australia|2020-05-01	0.0002843233	Oceania
Oceania|hCoV-19/Australia/VIC1438/2020|EPI ISL 456442|B.1.1|Australia|2020-04-18	Oceania|hCoV-19/Australia/VIC1510/2020|EPI ISL 456475|B.1|Australia|2020-05-01	0.0002445372	Oceania
Oceania|hCoV-19/Australia/VIC1437/2020|EPI ISL 456437|B.1.1.1|Australia|2020-04-18	Oceania|hCoV-19/Australia/VIC1510/2020|EPI ISL 456475|B.1|Australia|2020-05-01	0.0004310851	Oceania
Oceania|hCoV-19/Australia/NSW363/2020|EPI ISL 451624|B.1.212|Australia|2020-04-19	Oceania|hCoV-19/Australia/VIC1510/2020|EPI ISL 456475|B.1|Australia|2020-05-01	0.0001760161	Oceania
Oceania|hCoV-19/Australia/VIC1441/2020|EPI ISL 456443|B.1|Australia|2020-04-19	Oceania|hCoV-19/Australia/VIC1510/2020|EPI ISL 456475|B.1|Australia|2020-05-01	0.0001397047	Oceania
Oceania|hCoV-19/Australia/VIC1440/2020|EPI ISL 563977|B.1|Australia|2020-04-19	Oceania|hCoV-19/Australia/VIC1510/2020|EPI ISL 456475|B.1|Australia|2020-05-01	0.0001397094	Oceania
Oceania|hCoV-19/Australia/WA37/2020|EPI ISL 470854|B.1|Australia|2020-04-20	Oceania|hCoV-19/Australia/VIC1510/2020|EPI ISL 456475|B.1|Australia|2020-05-01	0.0002794994	Oceania
Oceania|hCoV-19/Australia/NSW593/2020|EPI ISL 478705|B.1|Australia|2020-04-20	Oceania|hCoV-19/Australia/VIC1510/2020|EPI ISL 456475|B.1|Australia|2020-05-01	0.0002464093	Oceania
Oceania|hCoV-19/Australia/NSW369/2020|EPI ISL 451630|B.1.5|Australia|2020-04-20	Oceania|hCoV-19/Australia/VIC1510/2020|EPI ISL 456475|B.1|Australia|2020-05-01	0.0001408030	Oceania
Oceania|hCoV-19/Australia/VIC1450/2020|EPI ISL 562066|B.1|Australia|2020-04-20	Oceania|hCoV-19/Australia/VIC1510/2020|EPI ISL 456475|B.1|Australia|2020-05-01	0.0001405587	Oceania
Oceania|hCoV-19/Australia/NSW2574/2020|EPI ISL 527060|B|Australia|2020-04-21	Oceania|hCoV-19/Australia/VIC1510/2020|EPI ISL 456475|B.1|Australia|2020-05-01	0.0004891372	Oceania
Oceania|hCoV-19/Australia/NSW382/2020|EPI ISL 451642|B.1.5|Australia|2020-04-21	Oceania|hCoV-19/Australia/VIC1510/2020|EPI ISL 456475|B.1|Australia|2020-05-01	0.0003168505	Oceania
Oceania|hCoV-19/Australia/VIC1459/2020|EPI ISL 456448|B.1|Australia|2020-04-21	Oceania|hCoV-19/Australia/VIC1510/2020|EPI ISL 456475|B.1|Australia|2020-05-01	0.0001746430	Oceania
Oceania|hCoV-19/Australia/VIC1464/2020|EPI ISL 456446|B.1|Australia|2020-04-21	Oceania|hCoV-19/Australia/VIC1510/2020|EPI ISL 456475|B.1|Australia|2020-05-01	0.0001397045	Oceania
Oceania|hCoV-19/Australia/NSW488/2020|EPI ISL 455028|B.1.5|Australia|2020-04-22	Oceania|hCoV-19/Australia/VIC1510/2020|EPI ISL 456475|B.1|Australia|2020-05-01	0.0001408030	Oceania
Oceania|hCoV-19/Australia/VIC1466/2020|EPI ISL 456449|B.31|Australia|2020-04-22	Oceania|hCoV-19/Australia/VIC1510/2020|EPI ISL 456475|B.1|Australia|2020-05-01	0.0004543574	Oceania
Oceania|hCoV-19/Australia/VIC1465/2020|EPI ISL 456447|B.1|Australia|2020-04-22	Oceania|hCoV-19/Australia/VIC1510/2020|EPI ISL 456475|B.1|Australia|2020-05-01	0.0001429236	Oceania
Oceania|hCoV-19/Australia/NSW491/2020|EPI ISL 455031|B.1|Australia|2020-04-23	Oceania|hCoV-19/Australia/VIC1510/2020|EPI ISL 456475|B.1|Australia|2020-05-01	0.0001760070	Oceania
Oceania|hCoV-19/Australia/NSW489/2020|EPI ISL 455029|B.1.5|Australia|2020-04-23	Oceania|hCoV-19/Australia/VIC1510/2020|EPI ISL 456475|B.1|Australia|2020-05-01	0.0001408030	Oceania
Oceania|hCoV-19/New Zealand/20VR3004/2020|EPI ISL 456396|B.1.1|New Zealand|2020-04-25	Oceania|hCoV-19/Australia/VIC1510/2020|EPI ISL 456475|B.1|Australia|2020-05-01	0.0002794901	Oceania
Oceania|hCoV-19/New Zealand/20VR2659/2020|EPI ISL 456388|B.1.1|New Zealand|2020-04-25	Oceania|hCoV-19/Australia/VIC1510/2020|EPI ISL 456475|B.1|Australia|2020-05-01	0.0002445364	Oceania
Oceania|hCoV-19/New Zealand/20VR3003/2020|EPI ISL 456395|B.1.1|New Zealand|2020-04-25	Oceania|hCoV-19/Australia/VIC1510/2020|EPI ISL 456475|B.1|Australia|2020-05-01	0.0002794896	Oceania
Oceania|hCoV-19/New Zealand/20VR2917/2020|EPI ISL 456390|B.1.370|New Zealand|2020-04-25	Oceania|hCoV-19/Australia/VIC1510/2020|EPI ISL 456475|B.1|Australia|2020-05-01	0.0002095730	Oceania
Oceania|hCoV-19/New Zealand/20VR3045/2020|EPI ISL 456402|B.1.1|New Zealand|2020-04-25	Oceania|hCoV-19/Australia/VIC1510/2020|EPI ISL 456475|B.1|Australia|2020-05-01	0.0002445706	Oceania
Oceania|hCoV-19/New Zealand/20VR3040/2020|EPI ISL 456401|B|New Zealand|2020-04-25	Oceania|hCoV-19/Australia/VIC1510/2020|EPI ISL 456475|B.1|Australia|2020-05-01	0.0001766840	Oceania
Oceania|hCoV-19/New Zealand/20VR2717/2020|EPI ISL 456389|B.1.5|New Zealand|2020-04-25	Oceania|hCoV-19/Australia/VIC1510/2020|EPI ISL 456475|B.1|Australia|2020-05-01	0.0001426857	Oceania
Oceania|hCoV-19/Australia/WA58/2020|EPI ISL 470875|B.1|Australia|2020-04-26	Oceania|hCoV-19/Australia/VIC1510/2020|EPI ISL 456475|B.1|Australia|2020-05-01	0.0002456746	Oceania
Oceania|hCoV-19/Australia/NSW495/2020|EPI ISL 455035|B.1.5|Australia|2020-04-26	Oceania|hCoV-19/Australia/VIC1510/2020|EPI ISL 456475|B.1|Australia|2020-05-01	0.0001408031	Oceania
Oceania|hCoV-19/Australia/NSW2115/2020|EPI ISL 500621|B.1.5|Australia|2020-04-26	Oceania|hCoV-19/Australia/VIC1510/2020|EPI ISL 456475|B.1|Australia|2020-05-01	0.0001397211	Oceania
Oceania|hCoV-19/Australia/NSW2116/2020|EPI ISL 500622|B.6|Australia|2020-04-27	Oceania|hCoV-19/Australia/VIC1510/2020|EPI ISL 456475|B.1|Australia|2020-05-01	0.0004541974	Oceania
Oceania|hCoV-19/Australia/VIC1489/2020|EPI ISL 456456|B.1|Australia|2020-04-27	Oceania|hCoV-19/Australia/VIC1510/2020|EPI ISL 456475|B.1|Australia|2020-05-01	0.0001397288	Oceania
Oceania|hCoV-19/Australia/VIC1490/2020|EPI ISL 456457|B.4|Australia|2020-04-27	Oceania|hCoV-19/Australia/VIC1510/2020|EPI ISL 456475|B.1|Australia|2020-05-01	0.0004893279	Oceania
Oceania|hCoV-19/Australia/VIC1501/2020|EPI ISL 456466|B.1|Australia|2020-04-27	Oceania|hCoV-19/Australia/VIC1510/2020|EPI ISL 456475|B.1|Australia|2020-05-01	0.0001414127	Oceania
Oceania|hCoV-19/Australia/WA21/2020|EPI ISL 470839|B|Australia|2020-04-28	Oceania|hCoV-19/Australia/VIC1510/2020|EPI ISL 456475|B.1|Australia|2020-05-01	0.0004193405	Oceania
Oceania|hCoV-19/New Zealand/20VR3064/2020|EPI ISL 456403|B.4|New Zealand|2020-04-28	Oceania|hCoV-19/Australia/VIC1510/2020|EPI ISL 456475|B.1|Australia|2020-05-01	0.0004891911	Oceania
Oceania|hCoV-19/Australia/VIC1519/2020|EPI ISL 456458|B.4|Australia|2020-04-28	Oceania|hCoV-19/Australia/VIC1510/2020|EPI ISL 456475|B.1|Australia|2020-05-01	0.0004892036	Oceania
Oceania|hCoV-19/Australia/VIC1502/2020|EPI ISL 456462|B.6|Australia|2020-04-29	Oceania|hCoV-19/Australia/VIC1510/2020|EPI ISL 456475|B.1|Australia|2020-05-01	0.0005241812	Oceania
Oceania|hCoV-19/Australia/VIC1496/2020|EPI ISL 456460|B.4|Australia|2020-04-29	Oceania|hCoV-19/Australia/VIC1510/2020|EPI ISL 456475|B.1|Australia|2020-05-01	0.0004542191	Oceania
Oceania|hCoV-19/Australia/VIC1497/2020|EPI ISL 456461|B.1|Australia|2020-04-29	Oceania|hCoV-19/Australia/VIC1510/2020|EPI ISL 456475|B.1|Australia|2020-05-01	0.0000000000	Oceania
Oceania|hCoV-19/Australia/NSW515/2020|EPI ISL 455055|B.1.5|Australia|2020-04-30	Oceania|hCoV-19/Australia/VIC1510/2020|EPI ISL 456475|B.1|Australia|2020-05-01	0.0001408030	Oceania
Oceania|hCoV-19/Australia/VIC1504/2020|EPI ISL 456468|B.4|Australia|2020-04-30	Oceania|hCoV-19/Australia/VIC1510/2020|EPI ISL 456475|B.1|Australia|2020-05-01	0.0004543152	Oceania
Oceania|hCoV-19/Australia/VIC1505/2020|EPI ISL 456469|B.4|Australia|2020-04-30	Oceania|hCoV-19/Australia/VIC1510/2020|EPI ISL 456475|B.1|Australia|2020-05-01	0.0005241776	Oceania
Oceania|hCoV-19/Australia/VIC1506/2020|EPI ISL 456470|B.1|Australia|2020-04-30	Oceania|hCoV-19/Australia/VIC1510/2020|EPI ISL 456475|B.1|Australia|2020-05-01	0.0000000000	Oceania
Oceania|hCoV-19/Australia/NSW517/2020|EPI ISL 455057|B.1.5|Australia|2020-05-01	Oceania|hCoV-19/Australia/VIC1510/2020|EPI ISL 456475|B.1|Australia|2020-05-01	0.0001408028	Oceania
Oceania|hCoV-19/Australia/VIC1511/2020|EPI ISL 456476|B.1|Australia|2020-05-01	Oceania|hCoV-19/Australia/VIC1510/2020|EPI ISL 456475|B.1|Australia|2020-05-01	0.0000000000	Oceania
Oceania|hCoV-19/Australia/NSW02/2020|EPI ISL 408976|B|Australia|2020-01-22	Oceania|hCoV-19/Australia/VIC2006/2020|EPI ISL 521903|B.4|Australia|2020-05-02	0.0004711324	Oceania
Oceania|hCoV-19/Australia/NSW01/2020|EPI ISL 407893|A|Australia|2020-01-24	Oceania|hCoV-19/Australia/VIC2006/2020|EPI ISL 521903|B.4|Australia|2020-05-02	0.0005040996	Oceania
Oceania|hCoV-19/Australia/NSW04/2020|EPI ISL 417030|A|Australia|2020-01-24	Oceania|hCoV-19/Australia/VIC2006/2020|EPI ISL 521903|B.4|Australia|2020-05-02	0.0006049565	Oceania
Oceania|hCoV-19/Australia/VIC02/2020|EPI ISL 416410|B|Australia|2020-01-24	Oceania|hCoV-19/Australia/VIC2006/2020|EPI ISL 521903|B.4|Australia|2020-05-02	0.0005087722	Oceania
Oceania|hCoV-19/Australia/VIC01/2020|EPI ISL 406844|B|Australia|2020-01-25	Oceania|hCoV-19/Australia/VIC2006/2020|EPI ISL 521903|B.4|Australia|2020-05-02	0.0005379469	Oceania
Oceania|hCoV-19/Australia/NSW03/2020|EPI ISL 408977|B|Australia|2020-01-25	Oceania|hCoV-19/Australia/VIC2006/2020|EPI ISL 521903|B.4|Australia|2020-05-02	0.0004705048	Oceania
Oceania|hCoV-19/Australia/NSW2153/2020|EPI ISL 509505|B.1.5|Australia|2020-01-25	Oceania|hCoV-19/Australia/VIC2006/2020|EPI ISL 521903|B.4|Australia|2020-05-02	0.0006050321	Oceania
Oceania|hCoV-19/Australia/QLD01/2020|EPI ISL 407894|A|Australia|2020-01-28	Oceania|hCoV-19/Australia/VIC2006/2020|EPI ISL 521903|B.4|Australia|2020-05-02	0.0005377325	Oceania
Oceania|hCoV-19/Australia/VPRL014/2020|EPI ISL 455603|B.1|Australia|2020-01-30	Oceania|hCoV-19/Australia/VIC2006/2020|EPI ISL 521903|B.4|Australia|2020-05-02	0.0005713362	Oceania
Oceania|hCoV-19/Australia/QLD02/2020|EPI ISL 407896|A|Australia|2020-01-30	Oceania|hCoV-19/Australia/VIC2006/2020|EPI ISL 521903|B.4|Australia|2020-05-02	0.0006049741	Oceania
Oceania|hCoV-19/Australia/SA01/2020|EPI ISL 480778|B.1|Australia|2020-01-30	Oceania|hCoV-19/Australia/VIC2006/2020|EPI ISL 521903|B.4|Australia|2020-05-02	0.0005721054	Oceania
Oceania|hCoV-19/Australia/SA04/2020|EPI ISL 480781|B.1|Australia|2020-01-30	Oceania|hCoV-19/Australia/VIC2006/2020|EPI ISL 521903|B.4|Australia|2020-05-02	0.0005747552	Oceania
Oceania|hCoV-19/Australia/VIC13/2020|EPI ISL 419733|B|Australia|2020-01-31	Oceania|hCoV-19/Australia/VIC2006/2020|EPI ISL 521903|B.4|Australia|2020-05-02	0.0005721022	Oceania
Oceania|hCoV-19/Australia/VIC14/2020|EPI ISL 419734|B|Australia|2020-02-02	Oceania|hCoV-19/Australia/VIC2006/2020|EPI ISL 521903|B.4|Australia|2020-05-02	0.0004780479	Oceania
Oceania|hCoV-19/Australia/QLD03/2020|EPI ISL 410717|A|Australia|2020-02-05	Oceania|hCoV-19/Australia/VIC2006/2020|EPI ISL 521903|B.4|Australia|2020-05-02	0.0005713516	Oceania
Oceania|hCoV-19/Australia/QLD04/2020|EPI ISL 410718|A|Australia|2020-02-05	Oceania|hCoV-19/Australia/VIC2006/2020|EPI ISL 521903|B.4|Australia|2020-05-02	0.0005377324	Oceania
Oceania|hCoV-19/Australia/VIC07/2020|EPI ISL 416415|A|Australia|2020-02-08	Oceania|hCoV-19/Australia/VIC2006/2020|EPI ISL 521903|B.4|Australia|2020-05-02	0.0005713525	Oceania
Oceania|hCoV-19/Australia/SAP097/2020|EPI ISL 468039|B|Australia|2020-02-22	Oceania|hCoV-19/Australia/VIC2006/2020|EPI ISL 521903|B.4|Australia|2020-05-02	0.0004704831	Oceania
Oceania|hCoV-19/Australia/WA11/2020|EPI ISL 420456|B|Australia|2020-02-22	Oceania|hCoV-19/Australia/VIC2006/2020|EPI ISL 521903|B.4|Australia|2020-05-02	0.0005377465	Oceania
Oceania|hCoV-19/Australia/WA34/2020|EPI ISL 470851|B|Australia|2020-02-27	Oceania|hCoV-19/Australia/VIC2006/2020|EPI ISL 521903|B.4|Australia|2020-05-02	0.0004704614	Oceania
Oceania|hCoV-19/New Zealand/20VR0174/2020|EPI ISL 413490|B.4|New Zealand|2020-02-27	Oceania|hCoV-19/Australia/VIC2006/2020|EPI ISL 521903|B.4|Australia|2020-05-02	0.0003360572	Oceania
Oceania|hCoV-19/Australia/NSW05/2020|EPI ISL 412975|B.4|Australia|2020-02-28	Oceania|hCoV-19/Australia/VIC2006/2020|EPI ISL 521903|B.4|Australia|2020-05-02	0.0003696190	Oceania
Oceania|hCoV-19/Australia/QLDID922/2020|EPI ISL 418799|B|Australia|2020-02-28	Oceania|hCoV-19/Australia/VIC2006/2020|EPI ISL 521903|B.4|Australia|2020-05-02	0.0006049740	Oceania
Oceania|hCoV-19/Australia/NSW09/2020|EPI ISL 413595|B.4|Australia|2020-02-28	Oceania|hCoV-19/Australia/VIC2006/2020|EPI ISL 521903|B.4|Australia|2020-05-02	0.0003062037	Oceania
Oceania|hCoV-19/Australia/NSW08/2020|EPI ISL 413594|B|Australia|2020-02-28	Oceania|hCoV-19/Australia/VIC2006/2020|EPI ISL 521903|B.4|Australia|2020-05-02	0.0004083543	Oceania
Oceania|hCoV-19/Australia/NSW10/2020|EPI ISL 413596|B|Australia|2020-02-28	Oceania|hCoV-19/Australia/VIC2006/2020|EPI ISL 521903|B.4|Australia|2020-05-02	0.0004083682	Oceania
Oceania|hCoV-19/Australia/NSW219/2020|EPI ISL 427643|B|Australia|2020-02-28	Oceania|hCoV-19/Australia/VIC2006/2020|EPI ISL 521903|B.4|Australia|2020-05-02	0.0004083820	Oceania
Oceania|hCoV-19/Australia/NSW07/2020|EPI ISL 413214|B.4|Australia|2020-02-29	Oceania|hCoV-19/Australia/VIC2006/2020|EPI ISL 521903|B.4|Australia|2020-05-02	0.0003360014	Oceania
Oceania|hCoV-19/Australia/QLD09/2020|EPI ISL 414414|B.4|Australia|2020-02-29	Oceania|hCoV-19/Australia/VIC2006/2020|EPI ISL 521903|B.4|Australia|2020-05-02	0.0003696084	Oceania
Oceania|hCoV-19/Australia/NSW06/2020|EPI ISL 413213|B.4|Australia|2020-02-29	Oceania|hCoV-19/Australia/VIC2006/2020|EPI ISL 521903|B.4|Australia|2020-05-02	0.0002687695	Oceania
Oceania|hCoV-19/New Zealand/20VR0189/2020|EPI ISL 416519|B.1.1|New Zealand|2020-03-02	Oceania|hCoV-19/Australia/VIC2006/2020|EPI ISL 521903|B.4|Australia|2020-05-02	0.0006722907	Oceania
Oceania|hCoV-19/Australia/VIC04/2020|EPI ISL 416412|B.4|Australia|2020-03-02	Oceania|hCoV-19/Australia/VIC2006/2020|EPI ISL 521903|B.4|Australia|2020-05-02	0.0003359757	Oceania
Oceania|hCoV-19/Australia/NSW11/2020|EPI ISL 413597|B.4|Australia|2020-03-02	Oceania|hCoV-19/Australia/VIC2006/2020|EPI ISL 521903|B.4|Australia|2020-05-02	0.0002041171	Oceania
Oceania|hCoV-19/Australia/NSW217/2020|EPI ISL 427644|B.4|Australia|2020-03-02	Oceania|hCoV-19/Australia/VIC2006/2020|EPI ISL 521903|B.4|Australia|2020-05-02	0.0002041240	Oceania
Oceania|hCoV-19/Australia/SAP098/2020|EPI ISL 483066|B.4|Australia|2020-03-03	Oceania|hCoV-19/Australia/VIC2006/2020|EPI ISL 521903|B.4|Australia|2020-05-02	0.0004032624	Oceania
Oceania|hCoV-19/Australia/NSW15/2020|EPI ISL 417383|B.4|Australia|2020-03-03	Oceania|hCoV-19/Australia/VIC2006/2020|EPI ISL 521903|B.4|Australia|2020-05-02	0.0004032175	Oceania
Oceania|hCoV-19/New Zealand/20VR1109/2020|EPI ISL 456190|B.31|New Zealand|2020-03-03	Oceania|hCoV-19/Australia/VIC2006/2020|EPI ISL 521903|B.4|Australia|2020-05-02	0.0007395635	Oceania
Oceania|hCoV-19/Australia/NSW14/2020|EPI ISL 413600|B.4|Australia|2020-03-03	Oceania|hCoV-19/Australia/VIC2006/2020|EPI ISL 521903|B.4|Australia|2020-05-02	0.0003402592	Oceania
Oceania|hCoV-19/Australia/NSW22/2020|EPI ISL 427649|B.4|Australia|2020-03-03	Oceania|hCoV-19/Australia/VIC2006/2020|EPI ISL 521903|B.4|Australia|2020-05-02	0.0004083492	Oceania
Oceania|hCoV-19/Australia/VPRL004/2020|EPI ISL 455596|B.4|Australia|2020-03-03	Oceania|hCoV-19/Australia/VIC2006/2020|EPI ISL 521903|B.4|Australia|2020-05-02	0.0004032896	Oceania
Oceania|hCoV-19/Australia/SAP217/2020|EPI ISL 483073|B|Australia|2020-03-03	Oceania|hCoV-19/Australia/VIC2006/2020|EPI ISL 521903|B.4|Australia|2020-05-02	0.0005775239	Oceania
Oceania|hCoV-19/Australia/SAP099/2020|EPI ISL 468038|B.4|Australia|2020-03-04	Oceania|hCoV-19/Australia/VIC2006/2020|EPI ISL 521903|B.4|Australia|2020-05-02	0.0004368959	Oceania
Oceania|hCoV-19/Australia/NSW21/2020|EPI ISL 417386|B.4|Australia|2020-03-04	Oceania|hCoV-19/Australia/VIC2006/2020|EPI ISL 521903|B.4|Australia|2020-05-02	0.0003696254	Oceania
Oceania|hCoV-19/Australia/WA06/2020|EPI ISL 420534|B.1.98|Australia|2020-03-04	Oceania|hCoV-19/Australia/VIC2006/2020|EPI ISL 521903|B.4|Australia|2020-05-02	0.0006395858	Oceania
Oceania|hCoV-19/Australia/NSW12/2020|EPI ISL 413598|B.4|Australia|2020-03-04	Oceania|hCoV-19/Australia/VIC2006/2020|EPI ISL 521903|B.4|Australia|2020-05-02	0.0003062037	Oceania
Oceania|hCoV-19/Australia/NSW23/2020|EPI ISL 427650|B.4|Australia|2020-03-04	Oceania|hCoV-19/Australia/VIC2006/2020|EPI ISL 521903|B.4|Australia|2020-05-02	0.0003742948	Oceania
Oceania|hCoV-19/Australia/NSW65/2020|EPI ISL 427645|B.4|Australia|2020-03-04	Oceania|hCoV-19/Australia/VIC2006/2020|EPI ISL 521903|B.4|Australia|2020-05-02	0.0004083301	Oceania
Oceania|hCoV-19/Australia/NSW13/2020|EPI ISL 413599|B.4|Australia|2020-03-04	Oceania|hCoV-19/Australia/VIC2006/2020|EPI ISL 521903|B.4|Australia|2020-05-02	0.0003742948	Oceania
Oceania|hCoV-19/New Zealand/20VR0195/2020|EPI ISL 534335|B.1.1|New Zealand|2020-03-04	Oceania|hCoV-19/Australia/VIC2006/2020|EPI ISL 521903|B.4|Australia|2020-05-02	0.0006851175	Oceania
Oceania|hCoV-19/Australia/NSW25/2020|EPI ISL 417388|B.6|Australia|2020-03-05	Oceania|hCoV-19/Australia/VIC2006/2020|EPI ISL 521903|B.4|Australia|2020-05-02	0.0005713364	Oceania
Oceania|hCoV-19/Australia/NSW18/2020|EPI ISL 417384|B.4|Australia|2020-03-05	Oceania|hCoV-19/Australia/VIC2006/2020|EPI ISL 521903|B.4|Australia|2020-05-02	0.0004032058	Oceania
Oceania|hCoV-19/Australia/NSW66/2020|EPI ISL 427646|B.4|Australia|2020-03-05	Oceania|hCoV-19/Australia/VIC2006/2020|EPI ISL 521903|B.4|Australia|2020-05-02	0.0004083301	Oceania
Oceania|hCoV-19/Australia/TAS54/2020|EPI ISL 522729|B.4|Australia|2020-03-05	Oceania|hCoV-19/Australia/VIC2006/2020|EPI ISL 521903|B.4|Australia|2020-05-02	0.0003721077	Oceania
Oceania|hCoV-19/New Zealand/20VR0206/2020|EPI ISL 416526|B.4|New Zealand|2020-03-05	Oceania|hCoV-19/Australia/VIC2006/2020|EPI ISL 521903|B.4|Australia|2020-05-02	0.0003766567	Oceania
Oceania|hCoV-19/Australia/NSW24/2020|EPI ISL 417387|B.4|Australia|2020-03-06	Oceania|hCoV-19/Australia/VIC2006/2020|EPI ISL 521903|B.4|Australia|2020-05-02	0.0002687694	Oceania
Oceania|hCoV-19/Australia/NSW19/2020|EPI ISL 417385|B.4|Australia|2020-03-06	Oceania|hCoV-19/Australia/VIC2006/2020|EPI ISL 521903|B.4|Australia|2020-05-02	0.0004032173	Oceania
Oceania|hCoV-19/Australia/NSW155/2020|EPI ISL 427647|B.1.1|Australia|2020-03-06	Oceania|hCoV-19/Australia/VIC2006/2020|EPI ISL 521903|B.4|Australia|2020-05-02	0.0005786324	Oceania
Oceania|hCoV-19/Australia/NSW33/2020|EPI ISL 427654|B.4|Australia|2020-03-06	Oceania|hCoV-19/Australia/VIC2006/2020|EPI ISL 521903|B.4|Australia|2020-05-02	0.0003743122	Oceania
Oceania|hCoV-19/Australia/VPRL002/2020|EPI ISL 455595|B|Australia|2020-03-06	Oceania|hCoV-19/Australia/VIC2006/2020|EPI ISL 521903|B.4|Australia|2020-05-02	0.0005041513	Oceania
Oceania|hCoV-19/Australia/VIC06/2020|EPI ISL 416414|B.4|Australia|2020-03-06	Oceania|hCoV-19/Australia/VIC2006/2020|EPI ISL 521903|B.4|Australia|2020-05-02	0.0004102516	Oceania
Oceania|hCoV-19/Australia/VIC18/2020|EPI ISL 419737|B.40|Australia|2020-03-07	Oceania|hCoV-19/Australia/VIC2006/2020|EPI ISL 521903|B.4|Australia|2020-05-02	0.0007059555	Oceania
Oceania|hCoV-19/Australia/NSW27/2020|EPI ISL 417390|B.1.1|Australia|2020-03-08	Oceania|hCoV-19/Australia/VIC2006/2020|EPI ISL 521903|B.4|Australia|2020-05-02	0.0007395503	Oceania
Oceania|hCoV-19/Australia/NSW28/2020|EPI ISL 417391|B.4|Australia|2020-03-08	Oceania|hCoV-19/Australia/VIC2006/2020|EPI ISL 521903|B.4|Australia|2020-05-02	0.0004704614	Oceania
Oceania|hCoV-19/Australia/NSW35/2020|EPI ISL 417393|B.4|Australia|2020-03-08	Oceania|hCoV-19/Australia/VIC2006/2020|EPI ISL 521903|B.4|Australia|2020-05-02	0.0004764109	Oceania
Oceania|hCoV-19/Australia/NSW29/2020|EPI ISL 427651|B|Australia|2020-03-08	Oceania|hCoV-19/Australia/VIC2006/2020|EPI ISL 521903|B.4|Australia|2020-05-02	0.0004423874	Oceania
Oceania|hCoV-19/Australia/NSW153/2020|EPI ISL 427653|B.1.1|Australia|2020-03-08	Oceania|hCoV-19/Australia/VIC2006/2020|EPI ISL 521903|B.4|Australia|2020-05-02	0.0005786324	Oceania
Oceania|hCoV-19/Australia/NSW375/2020|EPI ISL 451635|B.4|Australia|2020-03-08	Oceania|hCoV-19/Australia/VIC2006/2020|EPI ISL 521903|B.4|Australia|2020-05-02	0.0004764272	Oceania
Oceania|hCoV-19/Australia/NSW252/2020|EPI ISL 451517|B.4|Australia|2020-03-08	Oceania|hCoV-19/Australia/VIC2006/2020|EPI ISL 521903|B.4|Australia|2020-05-02	0.0004083301	Oceania
Oceania|hCoV-19/Australia/VIC19/2020|EPI ISL 419738|B.39|Australia|2020-03-08	Oceania|hCoV-19/Australia/VIC2006/2020|EPI ISL 521903|B.4|Australia|2020-05-02	0.0006448218	Oceania
Oceania|hCoV-19/Australia/NSW26/2020|EPI ISL 417389|B.4|Australia|2020-03-09	Oceania|hCoV-19/Australia/VIC2006/2020|EPI ISL 521903|B.4|Australia|2020-05-02	0.0004704665	Oceania
Oceania|hCoV-19/Australia/VIC23/2020|EPI ISL 419743|B.40|Australia|2020-03-09	Oceania|hCoV-19/Australia/VIC2006/2020|EPI ISL 521903|B.4|Australia|2020-05-02	0.0006722715	Oceania
Oceania|hCoV-19/Australia/VIC21/2020|EPI ISL 419740|B.40|Australia|2020-03-09	Oceania|hCoV-19/Australia/VIC2006/2020|EPI ISL 521903|B.4|Australia|2020-05-02	0.0007058997	Oceania
Oceania|hCoV-19/Australia/VIC22/2020|EPI ISL 419742|B.1|Australia|2020-03-09	Oceania|hCoV-19/Australia/VIC2006/2020|EPI ISL 521903|B.4|Australia|2020-05-02	0.0007059119	Oceania
Oceania|hCoV-19/Australia/NSW154/2020|EPI ISL 427652|B.1.1|Australia|2020-03-09	Oceania|hCoV-19/Australia/VIC2006/2020|EPI ISL 521903|B.4|Australia|2020-05-02	0.0005786324	Oceania
Oceania|hCoV-19/Australia/NSW2155/2020|EPI ISL 500633|B.4|Australia|2020-03-09	Oceania|hCoV-19/Australia/VIC2006/2020|EPI ISL 521903|B.4|Australia|2020-05-02	0.0004032455	Oceania
Oceania|hCoV-19/Australia/NSW2154/2020|EPI ISL 500632|B.1.1|Australia|2020-03-09	Oceania|hCoV-19/Australia/VIC2006/2020|EPI ISL 521903|B.4|Australia|2020-05-02	0.0007059674	Oceania
Oceania|hCoV-19/Australia/VIC26/2020|EPI ISL 419745|B.3|Australia|2020-03-10	Oceania|hCoV-19/Australia/VIC2006/2020|EPI ISL 521903|B.4|Australia|2020-05-02	0.0005377480	Oceania
Oceania|hCoV-19/Australia/NSW31/2020|EPI ISL 417392|B.4|Australia|2020-03-10	Oceania|hCoV-19/Australia/VIC2006/2020|EPI ISL 521903|B.4|Australia|2020-05-02	0.0004032175	Oceania
Oceania|hCoV-19/Australia/VIC30/2020|EPI ISL 419749|B.4|Australia|2020-03-10	Oceania|hCoV-19/Australia/VIC2006/2020|EPI ISL 521903|B.4|Australia|2020-05-02	0.0003696148	Oceania
Oceania|hCoV-19/Australia/VIC36/2020|EPI ISL 419765|B|Australia|2020-03-10	Oceania|hCoV-19/Australia/VIC2006/2020|EPI ISL 521903|B.4|Australia|2020-05-02	0.0005377325	Oceania
Oceania|hCoV-19/Australia/VIC31/2020|EPI ISL 419750|B.1|Australia|2020-03-10	Oceania|hCoV-19/Australia/VIC2006/2020|EPI ISL 521903|B.4|Australia|2020-05-02	0.0006386265	Oceania
Oceania|hCoV-19/Australia/NSW36/2020|EPI ISL 417394|B.40|Australia|2020-03-10	Oceania|hCoV-19/Australia/VIC2006/2020|EPI ISL 521903|B.4|Australia|2020-05-02	0.0005445241	Oceania
Oceania|hCoV-19/Australia/NSW38/2020|EPI ISL 417396|B.6|Australia|2020-03-10	Oceania|hCoV-19/Australia/VIC2006/2020|EPI ISL 521903|B.4|Australia|2020-05-02	0.0005104659	Oceania
Oceania|hCoV-19/Australia/NSW41/2020|EPI ISL 417399|B.40|Australia|2020-03-10	Oceania|hCoV-19/Australia/VIC2006/2020|EPI ISL 521903|B.4|Australia|2020-05-02	0.0004423724	Oceania
Oceania|hCoV-19/Australia/NSW44/2020|EPI ISL 417400|B.6|Australia|2020-03-10	Oceania|hCoV-19/Australia/VIC2006/2020|EPI ISL 521903|B.4|Australia|2020-05-02	0.0005104511	Oceania
Oceania|hCoV-19/Australia/NSW46/2020|EPI ISL 427658|B.3|Australia|2020-03-10	Oceania|hCoV-19/Australia/VIC2006/2020|EPI ISL 521903|B.4|Australia|2020-05-02	0.0004766009	Oceania
Oceania|hCoV-19/Australia/NSW51/2020|EPI ISL 427660|B.40|Australia|2020-03-10	Oceania|hCoV-19/Australia/VIC2006/2020|EPI ISL 521903|B.4|Australia|2020-05-02	0.0004423876	Oceania
Oceania|hCoV-19/Australia/NSW376/2020|EPI ISL 451636|B.4|Australia|2020-03-10	Oceania|hCoV-19/Australia/VIC2006/2020|EPI ISL 521903|B.4|Australia|2020-05-02	0.0004083420	Oceania
Oceania|hCoV-19/Australia/NSW103/2020|EPI ISL 427657|B.1.5|Australia|2020-03-10	Oceania|hCoV-19/Australia/VIC2006/2020|EPI ISL 521903|B.4|Australia|2020-05-02	0.0004764411	Oceania
Oceania|hCoV-19/Australia/NSW63/2020|EPI ISL 427664|B|Australia|2020-03-10	Oceania|hCoV-19/Australia/VIC2006/2020|EPI ISL 521903|B.4|Australia|2020-05-02	0.0004424532	Oceania
Oceania|hCoV-19/Australia/NSW49/2020|EPI ISL 427659|B.6|Australia|2020-03-10	Oceania|hCoV-19/Australia/VIC2006/2020|EPI ISL 521903|B.4|Australia|2020-05-02	0.0005104833	Oceania
Oceania|hCoV-19/Australia/NSW2159/2020|EPI ISL 500637|B.1.5|Australia|2020-03-10	Oceania|hCoV-19/Australia/VIC2006/2020|EPI ISL 521903|B.4|Australia|2020-05-02	0.0005713923	Oceania
Oceania|hCoV-19/Australia/VIC29/2020|EPI ISL 419748|B.1.1|Australia|2020-03-10	Oceania|hCoV-19/Australia/VIC2006/2020|EPI ISL 521903|B.4|Australia|2020-05-02	0.0007396000	Oceania
Oceania|hCoV-19/Australia/NSW2139/2020|EPI ISL 500627|B.4|Australia|2020-03-10	Oceania|hCoV-19/Australia/VIC2006/2020|EPI ISL 521903|B.4|Australia|2020-05-02	0.0004368721	Oceania
Oceania|hCoV-19/New Zealand/20VR0712/2020|EPI ISL 456163|B.1.1|New Zealand|2020-03-11	Oceania|hCoV-19/Australia/VIC2006/2020|EPI ISL 521903|B.4|Australia|2020-05-02	0.0006722908	Oceania
Oceania|hCoV-19/Australia/QLDID921/2020|EPI ISL 417033|B.6|Australia|2020-03-11	Oceania|hCoV-19/Australia/VIC2006/2020|EPI ISL 521903|B.4|Australia|2020-05-02	0.0005377173	Oceania
Oceania|hCoV-19/Australia/VIC44/2020|EPI ISL 419767|B.1|Australia|2020-03-11	Oceania|hCoV-19/Australia/VIC2006/2020|EPI ISL 521903|B.4|Australia|2020-05-02	0.0006049914	Oceania
Oceania|hCoV-19/Australia/VIC39/2020|EPI ISL 419757|B.1|Australia|2020-03-11	Oceania|hCoV-19/Australia/VIC2006/2020|EPI ISL 521903|B.4|Australia|2020-05-02	0.0007059199	Oceania
Oceania|hCoV-19/Australia/QLDID920/2020|EPI ISL 417032|B.1.5|Australia|2020-03-11	Oceania|hCoV-19/Australia/VIC2006/2020|EPI ISL 521903|B.4|Australia|2020-05-02	0.0005713527	Oceania
Oceania|hCoV-19/Australia/VIC45/2020|EPI ISL 419802|B.1.1|Australia|2020-03-11	Oceania|hCoV-19/Australia/VIC2006/2020|EPI ISL 521903|B.4|Australia|2020-05-02	0.0006722907	Oceania
Oceania|hCoV-19/Australia/NSW40/2020|EPI ISL 417398|B.4|Australia|2020-03-11	Oceania|hCoV-19/Australia/VIC2006/2020|EPI ISL 521903|B.4|Australia|2020-05-02	0.0004423775	Oceania
Oceania|hCoV-19/Australia/NSW52/2020|EPI ISL 417405|B|Australia|2020-03-11	Oceania|hCoV-19/Australia/VIC2006/2020|EPI ISL 521903|B.4|Australia|2020-05-02	0.0004423724	Oceania
Oceania|hCoV-19/Australia/NSW39/2020|EPI ISL 417397|B.1.5|Australia|2020-03-11	Oceania|hCoV-19/Australia/VIC2006/2020|EPI ISL 521903|B.4|Australia|2020-05-02	0.0004764249	Oceania
Oceania|hCoV-19/Australia/NSW102/2020|EPI ISL 427656|B.1.5|Australia|2020-03-11	Oceania|hCoV-19/Australia/VIC2006/2020|EPI ISL 521903|B.4|Australia|2020-05-02	0.0004764411	Oceania
Oceania|hCoV-19/Australia/NSW34/2020|EPI ISL 427655|B.4|Australia|2020-03-11	Oceania|hCoV-19/Australia/VIC2006/2020|EPI ISL 521903|B.4|Australia|2020-05-02	0.0004083491	Oceania
Oceania|hCoV-19/Australia/VIC38/2020|EPI ISL 419756|B.1.6|Australia|2020-03-11	Oceania|hCoV-19/Australia/VIC2006/2020|EPI ISL 521903|B.4|Australia|2020-05-02	0.0006722452	Oceania
Oceania|hCoV-19/Australia/NSW218/2020|EPI ISL 427665|B.3|Australia|2020-03-11	Oceania|hCoV-19/Australia/VIC2006/2020|EPI ISL 521903|B.4|Australia|2020-05-02	0.0005105393	Oceania
Oceania|hCoV-19/Australia/VIC43/2020|EPI ISL 419763|B.1.1|Australia|2020-03-11	Oceania|hCoV-19/Australia/VIC2006/2020|EPI ISL 521903|B.4|Australia|2020-05-02	0.0007060251	Oceania
Oceania|hCoV-19/Australia/NSW2156/2020|EPI ISL 500634|B.39|Australia|2020-03-11	Oceania|hCoV-19/Australia/VIC2006/2020|EPI ISL 521903|B.4|Australia|2020-05-02	0.0006050524	Oceania
Oceania|hCoV-19/Australia/TAS124/2020|EPI ISL 522589|B|Australia|2020-03-11	Oceania|hCoV-19/Australia/VIC2006/2020|EPI ISL 521903|B.4|Australia|2020-05-02	0.0004818915	Oceania
Oceania|hCoV-19/New Zealand/CoV002/2020|EPI ISL 417212|B.31|New Zealand|2020-03-11	Oceania|hCoV-19/Australia/VIC2006/2020|EPI ISL 521903|B.4|Australia|2020-05-02	0.0006410808	Oceania
Oceania|hCoV-19/Australia/VIC50/2020|EPI ISL 419766|B.1|Australia|2020-03-12	Oceania|hCoV-19/Australia/VIC2006/2020|EPI ISL 521903|B.4|Australia|2020-05-02	0.0006386268	Oceania
Oceania|hCoV-19/Australia/VIC55/2020|EPI ISL 419776|B|Australia|2020-03-12	Oceania|hCoV-19/Australia/VIC2006/2020|EPI ISL 521903|B.4|Australia|2020-05-02	0.0005377171	Oceania
Oceania|hCoV-19/Australia/VIC52/2020|EPI ISL 419768|B.1.1.71|Australia|2020-03-12	Oceania|hCoV-19/Australia/VIC2006/2020|EPI ISL 521903|B.4|Australia|2020-05-02	0.0007731821	Oceania
Oceania|hCoV-19/Australia/VIC58/2020|EPI ISL 419784|B.4|Australia|2020-03-12	Oceania|hCoV-19/Australia/VIC2006/2020|EPI ISL 521903|B.4|Australia|2020-05-02	0.0003359910	Oceania
Oceania|hCoV-19/Australia/VIC54/2020|EPI ISL 419770|B.1|Australia|2020-03-12	Oceania|hCoV-19/Australia/VIC2006/2020|EPI ISL 521903|B.4|Australia|2020-05-02	0.0006049914	Oceania
Oceania|hCoV-19/Australia/VIC47/2020|EPI ISL 419759|B.40|Australia|2020-03-12	Oceania|hCoV-19/Australia/VIC2006/2020|EPI ISL 521903|B.4|Australia|2020-05-02	0.0007059321	Oceania
Oceania|hCoV-19/Australia/NSW50/2020|EPI ISL 417404|B.1.1|Australia|2020-03-12	Oceania|hCoV-19/Australia/VIC2006/2020|EPI ISL 521903|B.4|Australia|2020-05-02	0.0006126616	Oceania
Oceania|hCoV-19/Australia/NSW254/2020|EPI ISL 451519|B.4|Australia|2020-03-12	Oceania|hCoV-19/Australia/VIC2006/2020|EPI ISL 521903|B.4|Australia|2020-05-02	0.0005104685	Oceania
Oceania|hCoV-19/Australia/VIC48/2020|EPI ISL 419762|B.1|Australia|2020-03-12	Oceania|hCoV-19/Australia/VIC2006/2020|EPI ISL 521903|B.4|Australia|2020-05-02	0.0006386493	Oceania
Oceania|hCoV-19/Australia/NSW2158/2020|EPI ISL 500636|B.1.5|Australia|2020-03-12	Oceania|hCoV-19/Australia/VIC2006/2020|EPI ISL 521903|B.4|Australia|2020-05-02	0.0006050322	Oceania
Oceania|hCoV-19/Australia/VIC49/2020|EPI ISL 419764|B.1|Australia|2020-03-12	Oceania|hCoV-19/Australia/VIC2006/2020|EPI ISL 521903|B.4|Australia|2020-05-02	0.0006724781	Oceania
Oceania|hCoV-19/New Zealand/20VR0334/2020|EPI ISL 456157|B.1|New Zealand|2020-03-12	Oceania|hCoV-19/Australia/VIC2006/2020|EPI ISL 521903|B.4|Australia|2020-05-02	0.0006851081	Oceania
Oceania|hCoV-19/Australia/VIC62/2020|EPI ISL 419774|B.1|Australia|2020-03-13	Oceania|hCoV-19/Australia/VIC2006/2020|EPI ISL 521903|B.4|Australia|2020-05-02	0.0006049913	Oceania
Oceania|hCoV-19/Australia/NSW2011/2020|EPI ISL 500598|B.4|Australia|2020-03-13	Oceania|hCoV-19/Australia/VIC2006/2020|EPI ISL 521903|B.4|Australia|2020-05-02	0.0005041052	Oceania
Oceania|hCoV-19/Australia/VIC66/2020|EPI ISL 419780|B.4|Australia|2020-03-13	Oceania|hCoV-19/Australia/VIC2006/2020|EPI ISL 521903|B.4|Australia|2020-05-02	0.0003359910	Oceania
Oceania|hCoV-19/Australia/VIC70/2020|EPI ISL 419786|B|Australia|2020-03-13	Oceania|hCoV-19/Australia/VIC2006/2020|EPI ISL 521903|B.4|Australia|2020-05-02	0.0005040993	Oceania
Oceania|hCoV-19/Australia/WA02/2020|EPI ISL 420532|B.1.98|Australia|2020-03-13	Oceania|hCoV-19/Australia/VIC2006/2020|EPI ISL 521903|B.4|Australia|2020-05-02	0.0006059109	Oceania
Oceania|hCoV-19/Australia/NSW45/2020|EPI ISL 417401|B.6|Australia|2020-03-13	Oceania|hCoV-19/Australia/VIC2006/2020|EPI ISL 521903|B.4|Australia|2020-05-02	0.0004764111	Oceania
Oceania|hCoV-19/Australia/NSW47/2020|EPI ISL 417402|B.1.5|Australia|2020-03-13	Oceania|hCoV-19/Australia/VIC2006/2020|EPI ISL 521903|B.4|Australia|2020-05-02	0.0005445400	Oceania
Oceania|hCoV-19/Australia/NSW607/2020|EPI ISL 490017|B.40|Australia|2020-03-13	Oceania|hCoV-19/Australia/VIC2006/2020|EPI ISL 521903|B.4|Australia|2020-05-02	0.0004423875	Oceania
Oceania|hCoV-19/Australia/NSW592/2020|EPI ISL 478704|B.1.5|Australia|2020-03-13	Oceania|hCoV-19/Australia/VIC2006/2020|EPI ISL 521903|B.4|Australia|2020-05-02	0.0004764411	Oceania
Oceania|hCoV-19/Australia/NSW2147/2020|EPI ISL 500628|B.1.5|Australia|2020-03-13	Oceania|hCoV-19/Australia/VIC2006/2020|EPI ISL 521903|B.4|Australia|2020-05-02	0.0006386707	Oceania
Oceania|hCoV-19/Australia/VIC64/2020|EPI ISL 419778|B.1|Australia|2020-03-13	Oceania|hCoV-19/Australia/VIC2006/2020|EPI ISL 521903|B.4|Australia|2020-05-02	0.0007073376	Oceania
Oceania|hCoV-19/Australia/VIC61/2020|EPI ISL 419773|B|Australia|2020-03-13	Oceania|hCoV-19/Australia/VIC2006/2020|EPI ISL 521903|B.4|Australia|2020-05-02	0.0005414163	Oceania
Oceania|hCoV-19/Australia/VIC63/2020|EPI ISL 419775|B.1|Australia|2020-03-13	Oceania|hCoV-19/Australia/VIC2006/2020|EPI ISL 521903|B.4|Australia|2020-05-02	0.0006096621	Oceania
Oceania|hCoV-19/Australia/VIC82/2020|EPI ISL 419794|B.40|Australia|2020-03-14	Oceania|hCoV-19/Australia/VIC2006/2020|EPI ISL 521903|B.4|Australia|2020-05-02	0.0005713523	Oceania
Oceania|hCoV-19/Australia/VIC83/2020|EPI ISL 419799|B|Australia|2020-03-14	Oceania|hCoV-19/Australia/VIC2006/2020|EPI ISL 521903|B.4|Australia|2020-05-02	0.0005379340	Oceania
Oceania|hCoV-19/Australia/VIC80/2020|EPI ISL 419792|B.40|Australia|2020-03-14	Oceania|hCoV-19/Australia/VIC2006/2020|EPI ISL 521903|B.4|Australia|2020-05-02	0.0005377327	Oceania
Oceania|hCoV-19/Australia/NSW2005/2020|EPI ISL 500597|B.1|Australia|2020-03-14	Oceania|hCoV-19/Australia/VIC2006/2020|EPI ISL 521903|B.4|Australia|2020-05-02	0.0006386447	Oceania
Oceania|hCoV-19/Australia/VIC84/2020|EPI ISL 419803|B.39|Australia|2020-03-14	Oceania|hCoV-19/Australia/VIC2006/2020|EPI ISL 521903|B.4|Australia|2020-05-02	0.0006050018	Oceania
Oceania|hCoV-19/Australia/VIC78/2020|EPI ISL 419790|B|Australia|2020-03-14	Oceania|hCoV-19/Australia/VIC2006/2020|EPI ISL 521903|B.4|Australia|2020-05-02	0.0005041734	Oceania
Oceania|hCoV-19/Australia/QLDID923/2020|EPI ISL 418801|B.1|Australia|2020-03-14	Oceania|hCoV-19/Australia/VIC2006/2020|EPI ISL 521903|B.4|Australia|2020-05-02	0.0006049914	Oceania
Oceania|hCoV-19/Australia/WA03/2020|EPI ISL 420533|B.1|Australia|2020-03-14	Oceania|hCoV-19/Australia/VIC2006/2020|EPI ISL 521903|B.4|Australia|2020-05-02	0.0006396153	Oceania
Oceania|hCoV-19/Australia/WA01/2020|EPI ISL 420531|B.1.98|Australia|2020-03-14	Oceania|hCoV-19/Australia/VIC2006/2020|EPI ISL 521903|B.4|Australia|2020-05-02	0.0006395858	Oceania
Oceania|hCoV-19/Australia/NSW54/2020|EPI ISL 417407|B.1.1|Australia|2020-03-14	Oceania|hCoV-19/Australia/VIC2006/2020|EPI ISL 521903|B.4|Australia|2020-05-02	0.0005786128	Oceania
Oceania|hCoV-19/Australia/NSW48/2020|EPI ISL 417403|B.6|Australia|2020-03-14	Oceania|hCoV-19/Australia/VIC2006/2020|EPI ISL 521903|B.4|Australia|2020-05-02	0.0004764111	Oceania
Oceania|hCoV-19/Australia/NSW256/2020|EPI ISL 451521|B.4|Australia|2020-03-14	Oceania|hCoV-19/Australia/VIC2006/2020|EPI ISL 521903|B.4|Australia|2020-05-02	0.0004083301	Oceania
Oceania|hCoV-19/Australia/NSW583/2020|EPI ISL 478695|B.40|Australia|2020-03-14	Oceania|hCoV-19/Australia/VIC2006/2020|EPI ISL 521903|B.4|Australia|2020-05-02	0.0004423875	Oceania
Oceania|hCoV-19/Australia/NSW582/2020|EPI ISL 478694|B.40|Australia|2020-03-14	Oceania|hCoV-19/Australia/VIC2006/2020|EPI ISL 521903|B.4|Australia|2020-05-02	0.0004764273	Oceania
Oceania|hCoV-19/Australia/VIC79/2020|EPI ISL 419791|B.40|Australia|2020-03-14	Oceania|hCoV-19/Australia/VIC2006/2020|EPI ISL 521903|B.4|Australia|2020-05-02	0.0005041175	Oceania
Oceania|hCoV-19/Australia/NSW2146/2020|EPI ISL 509503|B.40|Australia|2020-03-14	Oceania|hCoV-19/Australia/VIC2006/2020|EPI ISL 521903|B.4|Australia|2020-05-02	0.0005041165	Oceania
Oceania|hCoV-19/Australia/VIC81/2020|EPI ISL 419793|B.40|Australia|2020-03-14	Oceania|hCoV-19/Australia/VIC2006/2020|EPI ISL 521903|B.4|Australia|2020-05-02	0.0005041165	Oceania
Oceania|hCoV-19/Australia/SAP215/2020|EPI ISL 468001|B.1.1|Australia|2020-03-14	Oceania|hCoV-19/Australia/VIC2006/2020|EPI ISL 521903|B.4|Australia|2020-05-02	0.0006725166	Oceania
Oceania|hCoV-19/Australia/VIC87/2020|EPI ISL 419797|B.40|Australia|2020-03-15	Oceania|hCoV-19/Australia/VIC2006/2020|EPI ISL 521903|B.4|Australia|2020-05-02	0.0005713526	Oceania
Oceania|hCoV-19/Australia/NSW2144/2020|EPI ISL 527008|B.39|Australia|2020-03-15	Oceania|hCoV-19/Australia/VIC2006/2020|EPI ISL 521903|B.4|Australia|2020-05-02	0.0006050019	Oceania
Oceania|hCoV-19/Australia/SAP111/2020|EPI ISL 451131|B.1.1|Australia|2020-03-15	Oceania|hCoV-19/Australia/VIC2006/2020|EPI ISL 521903|B.4|Australia|2020-05-02	0.0006722907	Oceania
Oceania|hCoV-19/Australia/VIC90/2020|EPI ISL 419801|B.1.1|Australia|2020-03-15	Oceania|hCoV-19/Australia/VIC2006/2020|EPI ISL 521903|B.4|Australia|2020-05-02	0.0007059400	Oceania
Oceania|hCoV-19/Australia/NSW2004/2020|EPI ISL 500596|B.1.5|Australia|2020-03-15	Oceania|hCoV-19/Australia/VIC2006/2020|EPI ISL 521903|B.4|Australia|2020-05-02	0.0006722214	Oceania
Oceania|hCoV-19/Australia/VIC89/2020|EPI ISL 419800|B.1|Australia|2020-03-15	Oceania|hCoV-19/Australia/VIC2006/2020|EPI ISL 521903|B.4|Australia|2020-05-02	0.0006722714	Oceania
Oceania|hCoV-19/New Zealand/20VR0276/2020|EPI ISL 416539|A|New Zealand|2020-03-15	Oceania|hCoV-19/Australia/VIC2006/2020|EPI ISL 521903|B.4|Australia|2020-05-02	0.0006386263	Oceania
Oceania|hCoV-19/Australia/ACT0082/2020|EPI ISL 498542|B.1.1|Australia|2020-03-15	Oceania|hCoV-19/Australia/VIC2006/2020|EPI ISL 521903|B.4|Australia|2020-05-02	0.0007059197	Oceania
Oceania|hCoV-19/Australia/VIC92/2020|EPI ISL 419809|B.1.5|Australia|2020-03-15	Oceania|hCoV-19/Australia/VIC2006/2020|EPI ISL 521903|B.4|Australia|2020-05-02	0.0005713527	Oceania
Oceania|hCoV-19/Australia/NSW112/2020|EPI ISL 427666|B.1.5|Australia|2020-03-15	Oceania|hCoV-19/Australia/VIC2006/2020|EPI ISL 521903|B.4|Australia|2020-05-02	0.0005445585	Oceania
Oceania|hCoV-19/Australia/VIC91/2020|EPI ISL 419804|B.1.5|Australia|2020-03-15	Oceania|hCoV-19/Australia/VIC2006/2020|EPI ISL 521903|B.4|Australia|2020-05-02	0.0006387025	Oceania
Oceania|hCoV-19/Australia/SAP220/2020|EPI ISL 467995|B.1.5|Australia|2020-03-15	Oceania|hCoV-19/Australia/VIC2006/2020|EPI ISL 521903|B.4|Australia|2020-05-02	0.0006432195	Oceania
Oceania|hCoV-19/Australia/VIC09/2020|EPI ISL 416515|B|Australia|2020-03-15	Oceania|hCoV-19/Australia/VIC2006/2020|EPI ISL 521903|B.4|Australia|2020-05-02	0.0005424743	Oceania
Oceania|hCoV-19/Australia/VIC93/2020|EPI ISL 419815|B.3|Australia|2020-03-15	Oceania|hCoV-19/Australia/VIC2006/2020|EPI ISL 521903|B.4|Australia|2020-05-02	0.0005437404	Oceania
Oceania|hCoV-19/Australia/SAP410/2020|EPI ISL 492175|B.6|Australia|2020-03-15	Oceania|hCoV-19/Australia/VIC2006/2020|EPI ISL 521903|B.4|Australia|2020-05-02	0.0006672504	Oceania
Oceania|hCoV-19/Australia/SAP439/2020|EPI ISL 508130|B.6|Australia|2020-03-16	Oceania|hCoV-19/Australia/VIC2006/2020|EPI ISL 521903|B.4|Australia|2020-05-02	0.0005377160	Oceania
Oceania|hCoV-19/Australia/VIC97/2020|EPI ISL 419808|B.4|Australia|2020-03-16	Oceania|hCoV-19/Australia/VIC2006/2020|EPI ISL 521903|B.4|Australia|2020-05-02	0.0003359910	Oceania
Oceania|hCoV-19/Australia/VIC99/2020|EPI ISL 419811|B.1|Australia|2020-03-16	Oceania|hCoV-19/Australia/VIC2006/2020|EPI ISL 521903|B.4|Australia|2020-05-02	0.0007731957	Oceania
Oceania|hCoV-19/Australia/VIC141/2020|EPI ISL 419838|B.1.5|Australia|2020-03-16	Oceania|hCoV-19/Australia/VIC2006/2020|EPI ISL 521903|B.4|Australia|2020-05-02	0.0005713527	Oceania
Oceania|hCoV-19/Australia/SAP112/2020|EPI ISL 468016|B.1.1|Australia|2020-03-16	Oceania|hCoV-19/Australia/VIC2006/2020|EPI ISL 521903|B.4|Australia|2020-05-02	0.0006722907	Oceania
Oceania|hCoV-19/Australia/VIC142/2020|EPI ISL 419839|B.1|Australia|2020-03-16	Oceania|hCoV-19/Australia/VIC2006/2020|EPI ISL 521903|B.4|Australia|2020-05-02	0.0006722833	Oceania
Oceania|hCoV-19/Australia/NSW2151/2020|EPI ISL 500631|B|Australia|2020-03-16	Oceania|hCoV-19/Australia/VIC2006/2020|EPI ISL 521903|B.4|Australia|2020-05-02	0.0004705047	Oceania
Oceania|hCoV-19/Australia/NSW2149/2020|EPI ISL 500630|B.1.1.10|Australia|2020-03-16	Oceania|hCoV-19/Australia/VIC2006/2020|EPI ISL 521903|B.4|Australia|2020-05-02	0.0007395716	Oceania
Oceania|hCoV-19/New Zealand/20VR0993/2020|EPI ISL 456176|B|New Zealand|2020-03-16	Oceania|hCoV-19/Australia/VIC2006/2020|EPI ISL 521903|B.4|Australia|2020-05-02	0.0005041500	Oceania
Oceania|hCoV-19/Australia/VIC143/2020|EPI ISL 419840|B.1.1|Australia|2020-03-16	Oceania|hCoV-19/Australia/VIC2006/2020|EPI ISL 521903|B.4|Australia|2020-05-02	0.0007395504	Oceania
Oceania|hCoV-19/Australia/VIC96/2020|EPI ISL 419807|B|Australia|2020-03-16	Oceania|hCoV-19/Australia/VIC2006/2020|EPI ISL 521903|B.4|Australia|2020-05-02	0.0004705304	Oceania
Oceania|hCoV-19/Australia/NSW58/2020|EPI ISL 417410|B.40|Australia|2020-03-16	Oceania|hCoV-19/Australia/VIC2006/2020|EPI ISL 521903|B.4|Australia|2020-05-02	0.0004764249	Oceania
Oceania|hCoV-19/Australia/NSW57/2020|EPI ISL 417409|B.40|Australia|2020-03-16	Oceania|hCoV-19/Australia/VIC2006/2020|EPI ISL 521903|B.4|Australia|2020-05-02	0.0005445084	Oceania
Oceania|hCoV-19/Australia/NSW104/2020|EPI ISL 427677|B.1.5|Australia|2020-03-16	Oceania|hCoV-19/Australia/VIC2006/2020|EPI ISL 521903|B.4|Australia|2020-05-02	0.0004764411	Oceania
Oceania|hCoV-19/Australia/NSW75/2020|EPI ISL 427703|B.40|Australia|2020-03-16	Oceania|hCoV-19/Australia/VIC2006/2020|EPI ISL 521903|B.4|Australia|2020-05-02	0.0004423875	Oceania
Oceania|hCoV-19/Australia/NSW88/2020|EPI ISL 427702|B.40|Australia|2020-03-16	Oceania|hCoV-19/Australia/VIC2006/2020|EPI ISL 521903|B.4|Australia|2020-05-02	0.0005104922	Oceania
Oceania|hCoV-19/Australia/NSW158/2020|EPI ISL 427735|B.1.1|Australia|2020-03-16	Oceania|hCoV-19/Australia/VIC2006/2020|EPI ISL 521903|B.4|Australia|2020-05-02	0.0006126823	Oceania
Oceania|hCoV-19/Australia/NSW111/2020|EPI ISL 427661|B.1.5|Australia|2020-03-16	Oceania|hCoV-19/Australia/VIC2006/2020|EPI ISL 521903|B.4|Australia|2020-05-02	0.0005445585	Oceania
Oceania|hCoV-19/Australia/VIC146/2020|EPI ISL 419843|B.40|Australia|2020-03-17	Oceania|hCoV-19/Australia/VIC2006/2020|EPI ISL 521903|B.4|Australia|2020-05-02	0.0005377184	Oceania
Oceania|hCoV-19/Australia/VIC327/2020|EPI ISL 426637|B.40|Australia|2020-03-17	Oceania|hCoV-19/Australia/VIC2006/2020|EPI ISL 521903|B.4|Australia|2020-05-02	0.0005040995	Oceania
Oceania|hCoV-19/Australia/VIC157/2020|EPI ISL 419854|B.1|Australia|2020-03-17	Oceania|hCoV-19/Australia/VIC2006/2020|EPI ISL 521903|B.4|Australia|2020-05-02	0.0006722714	Oceania
Oceania|hCoV-19/Australia/VIC151/2020|EPI ISL 419848|B|Australia|2020-03-17	Oceania|hCoV-19/Australia/VIC2006/2020|EPI ISL 521903|B.4|Australia|2020-05-02	0.0006049741	Oceania
Oceania|hCoV-19/Australia/VIC154/2020|EPI ISL 419851|B.1.5|Australia|2020-03-17	Oceania|hCoV-19/Australia/VIC2006/2020|EPI ISL 521903|B.4|Australia|2020-05-02	0.0006386153	Oceania
Oceania|hCoV-19/Australia/VIC144/2020|EPI ISL 419841|B.1.1|Australia|2020-03-17	Oceania|hCoV-19/Australia/VIC2006/2020|EPI ISL 521903|B.4|Australia|2020-05-02	0.0007059197	Oceania
Oceania|hCoV-19/Australia/VIC148/2020|EPI ISL 419845|B.1|Australia|2020-03-17	Oceania|hCoV-19/Australia/VIC2006/2020|EPI ISL 521903|B.4|Australia|2020-05-02	0.0006386265	Oceania
Oceania|hCoV-19/Australia/VIC153/2020|EPI ISL 419850|B.1.1|Australia|2020-03-17	Oceania|hCoV-19/Australia/VIC2006/2020|EPI ISL 521903|B.4|Australia|2020-05-02	0.0007395504	Oceania
Oceania|hCoV-19/Australia/VIC152/2020|EPI ISL 419849|B|Australia|2020-03-17	Oceania|hCoV-19/Australia/VIC2006/2020|EPI ISL 521903|B.4|Australia|2020-05-02	0.0005040993	Oceania
Oceania|hCoV-19/Australia/VIC106/2020|EPI ISL 419820|B.1.5|Australia|2020-03-17	Oceania|hCoV-19/Australia/VIC2006/2020|EPI ISL 521903|B.4|Australia|2020-05-02	0.0006722406	Oceania
Oceania|hCoV-19/Australia/VIC329/2020|EPI ISL 426639|B.1.5|Australia|2020-03-17	Oceania|hCoV-19/Australia/VIC2006/2020|EPI ISL 521903|B.4|Australia|2020-05-02	0.0006386559	Oceania
Oceania|hCoV-19/Australia/VIC149/2020|EPI ISL 419846|B.1|Australia|2020-03-17	Oceania|hCoV-19/Australia/VIC2006/2020|EPI ISL 521903|B.4|Australia|2020-05-02	0.0007059445	Oceania
Oceania|hCoV-19/Australia/VIC156/2020|EPI ISL 419853|B.1.1|Australia|2020-03-17	Oceania|hCoV-19/Australia/VIC2006/2020|EPI ISL 521903|B.4|Australia|2020-05-02	0.0006722907	Oceania
Oceania|hCoV-19/Australia/VIC155/2020|EPI ISL 419852|B.1|Australia|2020-03-17	Oceania|hCoV-19/Australia/VIC2006/2020|EPI ISL 521903|B.4|Australia|2020-05-02	0.0006722523	Oceania
Oceania|hCoV-19/Australia/VIC105/2020|EPI ISL 419819|B.1.255|Australia|2020-03-17	Oceania|hCoV-19/Australia/VIC2006/2020|EPI ISL 521903|B.4|Australia|2020-05-02	0.0006722521	Oceania
Oceania|hCoV-19/New Zealand/20VR0994/2020|EPI ISL 456177|B.31|New Zealand|2020-03-17	Oceania|hCoV-19/Australia/VIC2006/2020|EPI ISL 521903|B.4|Australia|2020-05-02	0.0006053043	Oceania
Oceania|hCoV-19/Australia/NSW62/2020|EPI ISL 417412|B.3|Australia|2020-03-17	Oceania|hCoV-19/Australia/VIC2006/2020|EPI ISL 521903|B.4|Australia|2020-05-02	0.0004764387	Oceania
Oceania|hCoV-19/Australia/SAP181/2020|EPI ISL 492122|B.1|Australia|2020-03-18	Oceania|hCoV-19/Australia/VIC2006/2020|EPI ISL 521903|B.4|Australia|2020-05-02	0.0006722846	Oceania
Oceania|hCoV-19/Australia/QLDID924/2020|EPI ISL 418802|B.1.1|Australia|2020-03-18	Oceania|hCoV-19/Australia/VIC2006/2020|EPI ISL 521903|B.4|Australia|2020-05-02	0.0007059199	Oceania
Oceania|hCoV-19/Australia/VIC174/2020|EPI ISL 419871|B.1.5|Australia|2020-03-18	Oceania|hCoV-19/Australia/VIC2006/2020|EPI ISL 521903|B.4|Australia|2020-05-02	0.0005713527	Oceania
Oceania|hCoV-19/Australia/VIC166/2020|EPI ISL 419863|B.1|Australia|2020-03-18	Oceania|hCoV-19/Australia/VIC2006/2020|EPI ISL 521903|B.4|Australia|2020-05-02	0.0007059322	Oceania
Oceania|hCoV-19/Australia/SAP159/2020|EPI ISL 492116|B.1.1|Australia|2020-03-18	Oceania|hCoV-19/Australia/VIC2006/2020|EPI ISL 521903|B.4|Australia|2020-05-02	0.0007732536	Oceania
Oceania|hCoV-19/Australia/VIC170/2020|EPI ISL 419867|B.1.5|Australia|2020-03-18	Oceania|hCoV-19/Australia/VIC2006/2020|EPI ISL 521903|B.4|Australia|2020-05-02	0.0006722214	Oceania
Oceania|hCoV-19/Australia/VIC163/2020|EPI ISL 419860|B.1.1|Australia|2020-03-18	Oceania|hCoV-19/Australia/VIC2006/2020|EPI ISL 521903|B.4|Australia|2020-05-02	0.0007395845	Oceania
Oceania|hCoV-19/Australia/VIC176/2020|EPI ISL 419873|B.31|Australia|2020-03-18	Oceania|hCoV-19/Australia/VIC2006/2020|EPI ISL 521903|B.4|Australia|2020-05-02	0.0005713791	Oceania
Oceania|hCoV-19/Australia/VIC171/2020|EPI ISL 419868|B.40|Australia|2020-03-18	Oceania|hCoV-19/Australia/VIC2006/2020|EPI ISL 521903|B.4|Australia|2020-05-02	0.0006722832	Oceania
Oceania|hCoV-19/Australia/QLDID926/2020|EPI ISL 418804|B.1.1|Australia|2020-03-18	Oceania|hCoV-19/Australia/VIC2006/2020|EPI ISL 521903|B.4|Australia|2020-05-02	0.0007395845	Oceania
Oceania|hCoV-19/Australia/VIC172/2020|EPI ISL 419869|B.40|Australia|2020-03-18	Oceania|hCoV-19/Australia/VIC2006/2020|EPI ISL 521903|B.4|Australia|2020-05-02	0.0006050021	Oceania
Oceania|hCoV-19/Australia/VIC158/2020|EPI ISL 419855|B.1|Australia|2020-03-18	Oceania|hCoV-19/Australia/VIC2006/2020|EPI ISL 521903|B.4|Australia|2020-05-02	0.0007732316	Oceania
Oceania|hCoV-19/Australia/QLDID925/2020|EPI ISL 418803|B.1|Australia|2020-03-18	Oceania|hCoV-19/Australia/VIC2006/2020|EPI ISL 521903|B.4|Australia|2020-05-02	0.0006386265	Oceania
Oceania|hCoV-19/Australia/VIC178/2020|EPI ISL 419875|B.1.1|Australia|2020-03-18	Oceania|hCoV-19/Australia/VIC2006/2020|EPI ISL 521903|B.4|Australia|2020-05-02	0.0007395499	Oceania
Oceania|hCoV-19/Australia/VIC109/2020|EPI ISL 419718|B.1.1|Australia|2020-03-18	Oceania|hCoV-19/Australia/VIC2006/2020|EPI ISL 521903|B.4|Australia|2020-05-02	0.0006722907	Oceania
Oceania|hCoV-19/New Zealand/20VR0760/2020|EPI ISL 456165|B.1.5|New Zealand|2020-03-18	Oceania|hCoV-19/Australia/VIC2006/2020|EPI ISL 521903|B.4|Australia|2020-05-02	0.0006051949	Oceania
Oceania|hCoV-19/New Zealand/20VR0770/2020|EPI ISL 456168|B.39|New Zealand|2020-03-18	Oceania|hCoV-19/Australia/VIC2006/2020|EPI ISL 521903|B.4|Australia|2020-05-02	0.0006053981	Oceania
Oceania|hCoV-19/Australia/SAP186/2020|EPI ISL 492125|B.1|Australia|2020-03-19	Oceania|hCoV-19/Australia/VIC2006/2020|EPI ISL 521903|B.4|Australia|2020-05-02	0.0007059443	Oceania
Oceania|hCoV-19/Australia/SAP368/2020|EPI ISL 492133|B.1.1|Australia|2020-03-19	Oceania|hCoV-19/Australia/VIC2006/2020|EPI ISL 521903|B.4|Australia|2020-05-02	0.0007059401	Oceania
Oceania|hCoV-19/Australia/NSW2169/2020|EPI ISL 500640|B.6|Australia|2020-03-19	Oceania|hCoV-19/Australia/VIC2006/2020|EPI ISL 521903|B.4|Australia|2020-05-02	0.0006386155	Oceania
Oceania|hCoV-19/Australia/VIC186/2020|EPI ISL 419882|B.40|Australia|2020-03-19	Oceania|hCoV-19/Australia/VIC2006/2020|EPI ISL 521903|B.4|Australia|2020-05-02	0.0005713791	Oceania
Oceania|hCoV-19/Australia/VIC184/2020|EPI ISL 419880|B.1|Australia|2020-03-19	Oceania|hCoV-19/Australia/VIC2006/2020|EPI ISL 521903|B.4|Australia|2020-05-02	0.0006722523	Oceania
Oceania|hCoV-19/Australia/VIC203/2020|EPI ISL 419898|B.40|Australia|2020-03-19	Oceania|hCoV-19/Australia/VIC2006/2020|EPI ISL 521903|B.4|Australia|2020-05-02	0.0007058792	Oceania
Oceania|hCoV-19/Australia/SAP395/2020|EPI ISL 492160|B.1.1|Australia|2020-03-19	Oceania|hCoV-19/Australia/VIC2006/2020|EPI ISL 521903|B.4|Australia|2020-05-02	0.0007395714	Oceania
Oceania|hCoV-19/New Zealand/20VR1110/2020|EPI ISL 456191|B.1.5|New Zealand|2020-03-19	Oceania|hCoV-19/Australia/VIC2006/2020|EPI ISL 521903|B.4|Australia|2020-05-02	0.0006723142	Oceania
Oceania|hCoV-19/Australia/VIC180/2020|EPI ISL 419877|B|Australia|2020-03-19	Oceania|hCoV-19/Australia/VIC2006/2020|EPI ISL 521903|B.4|Australia|2020-05-02	0.0004704830	Oceania
Oceania|hCoV-19/Australia/WA36/2020|EPI ISL 470853|B.39|Australia|2020-03-19	Oceania|hCoV-19/Australia/VIC2006/2020|EPI ISL 521903|B.4|Australia|2020-05-02	0.0006049739	Oceania
Oceania|hCoV-19/Australia/VIC192/2020|EPI ISL 419888|B.1|Australia|2020-03-19	Oceania|hCoV-19/Australia/VIC2006/2020|EPI ISL 521903|B.4|Australia|2020-05-02	0.0006049914	Oceania
Oceania|hCoV-19/Australia/VIC201/2020|EPI ISL 419896|B.1|Australia|2020-03-19	Oceania|hCoV-19/Australia/VIC2006/2020|EPI ISL 521903|B.4|Australia|2020-05-02	0.0006722521	Oceania
Oceania|hCoV-19/Australia/VIC188/2020|EPI ISL 419884|B.6|Australia|2020-03-19	Oceania|hCoV-19/Australia/VIC2006/2020|EPI ISL 521903|B.4|Australia|2020-05-02	0.0006050022	Oceania
Oceania|hCoV-19/Australia/SAP036/2020|EPI ISL 450194|B.1|Australia|2020-03-19	Oceania|hCoV-19/Australia/VIC2006/2020|EPI ISL 521903|B.4|Australia|2020-05-02	0.0006722833	Oceania
Oceania|hCoV-19/Australia/VIC190/2020|EPI ISL 419886|B.1.1|Australia|2020-03-19	Oceania|hCoV-19/Australia/VIC2006/2020|EPI ISL 521903|B.4|Australia|2020-05-02	0.0006722907	Oceania
Oceania|hCoV-19/Australia/SAP372/2020|EPI ISL 492137|B.1|Australia|2020-03-19	Oceania|hCoV-19/Australia/VIC2006/2020|EPI ISL 521903|B.4|Australia|2020-05-02	0.0006722715	Oceania
Oceania|hCoV-19/Australia/VIC191/2020|EPI ISL 419887|B.1.1|Australia|2020-03-19	Oceania|hCoV-19/Australia/VIC2006/2020|EPI ISL 521903|B.4|Australia|2020-05-02	0.0007395504	Oceania
Oceania|hCoV-19/Australia/VIC218/2020|EPI ISL 419913|B.40|Australia|2020-03-20	Oceania|hCoV-19/Australia/VIC2006/2020|EPI ISL 521903|B.4|Australia|2020-05-02	0.0007058794	Oceania
Oceania|hCoV-19/Australia/SAP397/2020|EPI ISL 492162|B.1.5|Australia|2020-03-20	Oceania|hCoV-19/Australia/VIC2006/2020|EPI ISL 521903|B.4|Australia|2020-05-02	0.0006386153	Oceania
Oceania|hCoV-19/Guam/GU NHG 03/2020|EPI ISL 445000|B.6|Guam|2020-03-20	Oceania|hCoV-19/Australia/VIC2006/2020|EPI ISL 521903|B.4|Australia|2020-05-02	0.0005713628	Oceania
Oceania|hCoV-19/Australia/VIC123/2020|EPI ISL 419731|B.1.1|Australia|2020-03-20	Oceania|hCoV-19/Australia/VIC2006/2020|EPI ISL 521903|B.4|Australia|2020-05-02	0.0007059323	Oceania
Oceania|hCoV-19/Australia/SAP374/2020|EPI ISL 492139|B.1|Australia|2020-03-20	Oceania|hCoV-19/Australia/VIC2006/2020|EPI ISL 521903|B.4|Australia|2020-05-02	0.0006725609	Oceania
Oceania|hCoV-19/Australia/SAP386/2020|EPI ISL 492151|B.1.1|Australia|2020-03-20	Oceania|hCoV-19/Australia/VIC2006/2020|EPI ISL 521903|B.4|Australia|2020-05-02	0.0007059407	Oceania
Oceania|hCoV-19/Australia/SAP380/2020|EPI ISL 492145|B.6|Australia|2020-03-20	Oceania|hCoV-19/Australia/VIC2006/2020|EPI ISL 521903|B.4|Australia|2020-05-02	0.0005713628	Oceania
Oceania|hCoV-19/Australia/VIC129/2020|EPI ISL 419732|B|Australia|2020-03-20	Oceania|hCoV-19/Australia/VIC2006/2020|EPI ISL 521903|B.4|Australia|2020-05-02	0.0004705304	Oceania
Oceania|hCoV-19/Australia/VIC214/2020|EPI ISL 419909|B.1|Australia|2020-03-20	Oceania|hCoV-19/Australia/VIC2006/2020|EPI ISL 521903|B.4|Australia|2020-05-02	0.0006722715	Oceania
Oceania|hCoV-19/Australia/VIC339/2020|EPI ISL 426648|B.1.1.71|Australia|2020-03-20	Oceania|hCoV-19/Australia/VIC2006/2020|EPI ISL 521903|B.4|Australia|2020-05-02	0.0007732178	Oceania
Oceania|hCoV-19/Australia/VIC342/2020|EPI ISL 426651|B.31|Australia|2020-03-20	Oceania|hCoV-19/Australia/VIC2006/2020|EPI ISL 521903|B.4|Australia|2020-05-02	0.0006386560	Oceania
Oceania|hCoV-19/Australia/NSW2043/2020|EPI ISL 500614|B.1.98|Australia|2020-03-20	Oceania|hCoV-19/Australia/VIC2006/2020|EPI ISL 521903|B.4|Australia|2020-05-02	0.0006049742	Oceania
Oceania|hCoV-19/New Zealand/20VR1276/2020|EPI ISL 456201|B.31|New Zealand|2020-03-20	Oceania|hCoV-19/Australia/VIC2006/2020|EPI ISL 521903|B.4|Australia|2020-05-02	0.0007732179	Oceania
Oceania|hCoV-19/Australia/VIC216/2020|EPI ISL 419911|B.1|Australia|2020-03-20	Oceania|hCoV-19/Australia/VIC2006/2020|EPI ISL 521903|B.4|Australia|2020-05-02	0.0006722523	Oceania
Oceania|hCoV-19/Australia/VIC341/2020|EPI ISL 426650|B.1.5|Australia|2020-03-20	Oceania|hCoV-19/Australia/VIC2006/2020|EPI ISL 521903|B.4|Australia|2020-05-02	0.0006722597	Oceania
Oceania|hCoV-19/Australia/VIC211/2020|EPI ISL 419906|B.1|Australia|2020-03-20	Oceania|hCoV-19/Australia/VIC2006/2020|EPI ISL 521903|B.4|Australia|2020-05-02	0.0006722833	Oceania
Oceania|hCoV-19/Australia/VIC114/2020|EPI ISL 419725|B.1.5|Australia|2020-03-20	Oceania|hCoV-19/Australia/VIC2006/2020|EPI ISL 521903|B.4|Australia|2020-05-02	0.0006049914	Oceania
Oceania|hCoV-19/Australia/NSW2207/2020|EPI ISL 500665|B.1.1|Australia|2020-03-21	Oceania|hCoV-19/Australia/VIC2006/2020|EPI ISL 521903|B.4|Australia|2020-05-02	0.0007059524	Oceania
Oceania|hCoV-19/Australia/VIC234/2020|EPI ISL 419929|B.1.272|Australia|2020-03-21	Oceania|hCoV-19/Australia/VIC2006/2020|EPI ISL 521903|B.4|Australia|2020-05-02	0.0007059121	Oceania
Oceania|hCoV-19/Australia/SAP370/2020|EPI ISL 492135|B.1.5|Australia|2020-03-21	Oceania|hCoV-19/Australia/VIC2006/2020|EPI ISL 521903|B.4|Australia|2020-05-02	0.0006722715	Oceania
Oceania|hCoV-19/Australia/VIC236/2020|EPI ISL 419931|B.1|Australia|2020-03-21	Oceania|hCoV-19/Australia/VIC2006/2020|EPI ISL 521903|B.4|Australia|2020-05-02	0.0006722715	Oceania
Oceania|hCoV-19/Australia/VIC249/2020|EPI ISL 419944|B.1.1.254|Australia|2020-03-21	Oceania|hCoV-19/Australia/VIC2006/2020|EPI ISL 521903|B.4|Australia|2020-05-02	0.0007395716	Oceania
Oceania|hCoV-19/Australia/VIC242/2020|EPI ISL 419937|B|Australia|2020-03-21	Oceania|hCoV-19/Australia/VIC2006/2020|EPI ISL 521903|B.4|Australia|2020-05-02	0.0004705304	Oceania
Oceania|hCoV-19/Australia/VIC238/2020|EPI ISL 419933|B.1.1|Australia|2020-03-21	Oceania|hCoV-19/Australia/VIC2006/2020|EPI ISL 521903|B.4|Australia|2020-05-02	0.0006722907	Oceania
Oceania|hCoV-19/Australia/VIC354/2020|EPI ISL 426662|B.1.1.1|Australia|2020-03-21	Oceania|hCoV-19/Australia/VIC2006/2020|EPI ISL 521903|B.4|Australia|2020-05-02	0.0009414602	Oceania
Oceania|hCoV-19/Australia/VIC258/2020|EPI ISL 419951|B.1|Australia|2020-03-21	Oceania|hCoV-19/Australia/VIC2006/2020|EPI ISL 521903|B.4|Australia|2020-05-02	0.0007058795	Oceania
Oceania|hCoV-19/Australia/VIC353/2020|EPI ISL 426661|B.1.1|Australia|2020-03-21	Oceania|hCoV-19/Australia/VIC2006/2020|EPI ISL 521903|B.4|Australia|2020-05-02	0.0007059199	Oceania
Oceania|hCoV-19/Australia/NSW2259/2020|EPI ISL 500696|B.1.1|Australia|2020-03-21	Oceania|hCoV-19/Australia/VIC2006/2020|EPI ISL 521903|B.4|Australia|2020-05-02	0.0007395843	Oceania
Oceania|hCoV-19/Australia/VIC261/2020|EPI ISL 419954|B.1|Australia|2020-03-21	Oceania|hCoV-19/Australia/VIC2006/2020|EPI ISL 521903|B.4|Australia|2020-05-02	0.0006722523	Oceania
Oceania|hCoV-19/Australia/VIC237/2020|EPI ISL 419932|B.6|Australia|2020-03-21	Oceania|hCoV-19/Australia/VIC2006/2020|EPI ISL 521903|B.4|Australia|2020-05-02	0.0006722522	Oceania
Oceania|hCoV-19/Australia/VIC246/2020|EPI ISL 419941|B.1|Australia|2020-03-21	Oceania|hCoV-19/Australia/VIC2006/2020|EPI ISL 521903|B.4|Australia|2020-05-02	0.0007059444	Oceania
Oceania|hCoV-19/Australia/VIC230/2020|EPI ISL 419925|B.1.1|Australia|2020-03-21	Oceania|hCoV-19/Australia/VIC2006/2020|EPI ISL 521903|B.4|Australia|2020-05-02	0.0007060622	Oceania
Oceania|hCoV-19/Australia/SAP382/2020|EPI ISL 492147|B.40|Australia|2020-03-21	Oceania|hCoV-19/Australia/VIC2006/2020|EPI ISL 521903|B.4|Australia|2020-05-02	0.0005713790	Oceania
Oceania|hCoV-19/Australia/VIC243/2020|EPI ISL 419938|B.1|Australia|2020-03-21	Oceania|hCoV-19/Australia/VIC2006/2020|EPI ISL 521903|B.4|Australia|2020-05-02	0.0007058795	Oceania
Oceania|hCoV-19/Australia/VIC362/2020|EPI ISL 426670|B.1.1|Australia|2020-03-22	Oceania|hCoV-19/Australia/VIC2006/2020|EPI ISL 521903|B.4|Australia|2020-05-02	0.0007395716	Oceania
Oceania|hCoV-19/Australia/VIC275/2020|EPI ISL 419968|B.1|Australia|2020-03-22	Oceania|hCoV-19/Australia/VIC2006/2020|EPI ISL 521903|B.4|Australia|2020-05-02	0.0006386265	Oceania
Oceania|hCoV-19/Australia/VIC373/2020|EPI ISL 426680|B|Australia|2020-03-22	Oceania|hCoV-19/Australia/VIC2006/2020|EPI ISL 521903|B.4|Australia|2020-05-02	0.0005377573	Oceania
Oceania|hCoV-19/Australia/VIC269/2020|EPI ISL 419962|B.1.1|Australia|2020-03-22	Oceania|hCoV-19/Australia/VIC2006/2020|EPI ISL 521903|B.4|Australia|2020-05-02	0.0007395504	Oceania
Oceania|hCoV-19/Australia/VIC367/2020|EPI ISL 426675|A.2|Australia|2020-03-22	Oceania|hCoV-19/Australia/VIC2006/2020|EPI ISL 521903|B.4|Australia|2020-05-02	0.0007059241	Oceania
Oceania|hCoV-19/Australia/VIC285/2020|EPI ISL 419976|B.1.5|Australia|2020-03-22	Oceania|hCoV-19/Australia/VIC2006/2020|EPI ISL 521903|B.4|Australia|2020-05-02	0.0006049742	Oceania
Oceania|hCoV-19/Australia/VIC278/2020|EPI ISL 419971|B.1.5|Australia|2020-03-22	Oceania|hCoV-19/Australia/VIC2006/2020|EPI ISL 521903|B.4|Australia|2020-05-02	0.0006722403	Oceania
Oceania|hCoV-19/Australia/QLD1010/2020|EPI ISL 530270|B.6|Australia|2020-03-22	Oceania|hCoV-19/Australia/VIC2006/2020|EPI ISL 521903|B.4|Australia|2020-05-02	0.0006049742	Oceania
Oceania|hCoV-19/Australia/NSW2265/2020|EPI ISL 500700|B.1.370|Australia|2020-03-22	Oceania|hCoV-19/Australia/VIC2006/2020|EPI ISL 521903|B.4|Australia|2020-05-02	0.0007060930	Oceania
Oceania|hCoV-19/Australia/VIC276/2020|EPI ISL 419969|B.6|Australia|2020-03-22	Oceania|hCoV-19/Australia/VIC2006/2020|EPI ISL 521903|B.4|Australia|2020-05-02	0.0006386082	Oceania
Oceania|hCoV-19/Australia/SAP383/2020|EPI ISL 492148|B.1.5|Australia|2020-03-22	Oceania|hCoV-19/Australia/VIC2006/2020|EPI ISL 521903|B.4|Australia|2020-05-02	0.0006386153	Oceania
Oceania|hCoV-19/Australia/ACT0071/2020|EPI ISL 498531|B.40|Australia|2020-03-22	Oceania|hCoV-19/Australia/VIC2006/2020|EPI ISL 521903|B.4|Australia|2020-05-02	0.0006050127	Oceania
Oceania|hCoV-19/Australia/VIC134/2020|EPI ISL 419827|B.1.1|Australia|2020-03-22	Oceania|hCoV-19/Australia/VIC2006/2020|EPI ISL 521903|B.4|Australia|2020-05-02	0.0007395845	Oceania
Oceania|hCoV-19/Australia/VIC283/2020|EPI ISL 419974|B.1|Australia|2020-03-22	Oceania|hCoV-19/Australia/VIC2006/2020|EPI ISL 521903|B.4|Australia|2020-05-02	0.0006722833	Oceania
Oceania|hCoV-19/Australia/NSW2244/2020|EPI ISL 500684|B.1|Australia|2020-03-22	Oceania|hCoV-19/Australia/VIC2006/2020|EPI ISL 521903|B.4|Australia|2020-05-02	0.0006722833	Oceania
Oceania|hCoV-19/Australia/VIC267/2020|EPI ISL 419960|B.1|Australia|2020-03-22	Oceania|hCoV-19/Australia/VIC2006/2020|EPI ISL 521903|B.4|Australia|2020-05-02	0.0006722833	Oceania
Oceania|hCoV-19/Australia/VIC287/2020|EPI ISL 419978|B.1|Australia|2020-03-22	Oceania|hCoV-19/Australia/VIC2006/2020|EPI ISL 521903|B.4|Australia|2020-05-02	0.0006722523	Oceania
Oceania|hCoV-19/New Zealand/20VR1451/2020|EPI ISL 456218|B.3|New Zealand|2020-03-23	Oceania|hCoV-19/Australia/VIC2006/2020|EPI ISL 521903|B.4|Australia|2020-05-02	0.0006050088	Oceania
Oceania|hCoV-19/Australia/VIC299/2020|EPI ISL 419990|B.40|Australia|2020-03-23	Oceania|hCoV-19/Australia/VIC2006/2020|EPI ISL 521903|B.4|Australia|2020-05-02	0.0005377421	Oceania
Oceania|hCoV-19/Australia/SAP336/2020|EPI ISL 483113|B.1.5|Australia|2020-03-23	Oceania|hCoV-19/Australia/VIC2006/2020|EPI ISL 521903|B.4|Australia|2020-05-02	0.0006050020	Oceania
Oceania|hCoV-19/Australia/QLDID938/2020|EPI ISL 444612|B.1|Australia|2020-03-23	Oceania|hCoV-19/Australia/VIC2006/2020|EPI ISL 521903|B.4|Australia|2020-05-02	0.0006722523	Oceania
Oceania|hCoV-19/Australia/VIC384/2020|EPI ISL 426691|B.1.5|Australia|2020-03-23	Oceania|hCoV-19/Australia/VIC2006/2020|EPI ISL 521903|B.4|Australia|2020-05-02	0.0006722713	Oceania
Oceania|hCoV-19/Australia/VIC309/2020|EPI ISL 420000|B.1.1|Australia|2020-03-23	Oceania|hCoV-19/Australia/VIC2006/2020|EPI ISL 521903|B.4|Australia|2020-05-02	0.0006722907	Oceania
Oceania|hCoV-19/Australia/VIC308/2020|EPI ISL 419999|B.1|Australia|2020-03-23	Oceania|hCoV-19/Australia/VIC2006/2020|EPI ISL 521903|B.4|Australia|2020-05-02	0.0007395634	Oceania
Oceania|hCoV-19/Australia/VIC383/2020|EPI ISL 426690|B.1|Australia|2020-03-23	Oceania|hCoV-19/Australia/VIC2006/2020|EPI ISL 521903|B.4|Australia|2020-05-02	0.0007058795	Oceania
Oceania|hCoV-19/New Zealand/20VR1796/2020|EPI ISL 456255|B.1|New Zealand|2020-03-23	Oceania|hCoV-19/Australia/VIC2006/2020|EPI ISL 521903|B.4|Australia|2020-05-02	0.0006722717	Oceania
Oceania|hCoV-19/Australia/VIC530/2020|EPI ISL 426796|B.1|Australia|2020-03-23	Oceania|hCoV-19/Australia/VIC2006/2020|EPI ISL 521903|B.4|Australia|2020-05-02	0.0006386153	Oceania
Oceania|hCoV-19/Australia/VIC301/2020|EPI ISL 419992|B.40|Australia|2020-03-23	Oceania|hCoV-19/Australia/VIC2006/2020|EPI ISL 521903|B.4|Australia|2020-05-02	0.0005040995	Oceania
Oceania|hCoV-19/Australia/VIC389/2020|EPI ISL 426696|B|Australia|2020-03-23	Oceania|hCoV-19/Australia/VIC2006/2020|EPI ISL 521903|B.4|Australia|2020-05-02	0.0005713889	Oceania
Oceania|hCoV-19/New Zealand/20VR1618/2020|EPI ISL 456228|B.1.1.254|New Zealand|2020-03-23	Oceania|hCoV-19/Australia/VIC2006/2020|EPI ISL 521903|B.4|Australia|2020-05-02	0.0007395716	Oceania
Oceania|hCoV-19/New Zealand/20VR1626/2020|EPI ISL 456236|B.31|New Zealand|2020-03-23	Oceania|hCoV-19/Australia/VIC2006/2020|EPI ISL 521903|B.4|Australia|2020-05-02	0.0007059323	Oceania
Oceania|hCoV-19/Australia/VIC300/2020|EPI ISL 419991|B.1.5|Australia|2020-03-23	Oceania|hCoV-19/Australia/VIC2006/2020|EPI ISL 521903|B.4|Australia|2020-05-02	0.0006722406	Oceania
Oceania|hCoV-19/Australia/VIC296/2020|EPI ISL 419987|B.1.1|Australia|2020-03-23	Oceania|hCoV-19/Australia/VIC2006/2020|EPI ISL 521903|B.4|Australia|2020-05-02	0.0007395845	Oceania
Oceania|hCoV-19/Australia/VIC312/2020|EPI ISL 420003|B.1|Australia|2020-03-23	Oceania|hCoV-19/Australia/VIC2006/2020|EPI ISL 521903|B.4|Australia|2020-05-02	0.0007059121	Oceania
Oceania|hCoV-19/Australia/QLD985/2020|EPI ISL 530265|B.1|Australia|2020-03-24	Oceania|hCoV-19/Australia/VIC2006/2020|EPI ISL 521903|B.4|Australia|2020-05-02	0.0006722833	Oceania
Oceania|hCoV-19/Australia/QLDID941/2020|EPI ISL 447594|B.1.1|Australia|2020-03-24	Oceania|hCoV-19/Australia/VIC2006/2020|EPI ISL 521903|B.4|Australia|2020-05-02	0.0007059524	Oceania
Oceania|hCoV-19/Australia/VIC13741/2020|EPI ISL 563820|B.40|Australia|2020-03-24	Oceania|hCoV-19/Australia/VIC2006/2020|EPI ISL 521903|B.4|Australia|2020-05-02	0.0006049743	Oceania
Oceania|hCoV-19/Australia/VIC395/2020|EPI ISL 426698|B.1|Australia|2020-03-24	Oceania|hCoV-19/Australia/VIC2006/2020|EPI ISL 521903|B.4|Australia|2020-05-02	0.0008068437	Oceania
Oceania|hCoV-19/New Zealand/20VR1581/2020|EPI ISL 456223|B.1.1|New Zealand|2020-03-24	Oceania|hCoV-19/Australia/VIC2006/2020|EPI ISL 521903|B.4|Australia|2020-05-02	0.0007395843	Oceania
Oceania|hCoV-19/Australia/VIC315/2020|EPI ISL 420006|B.1.1|Australia|2020-03-24	Oceania|hCoV-19/Australia/VIC2006/2020|EPI ISL 521903|B.4|Australia|2020-05-02	0.0007059199	Oceania
Oceania|hCoV-19/Australia/VIC541/2020|EPI ISL 426806|B.1.5|Australia|2020-03-24	Oceania|hCoV-19/Australia/VIC2006/2020|EPI ISL 521903|B.4|Australia|2020-05-02	0.0006386265	Oceania
Oceania|hCoV-19/Australia/VIC449/2020|EPI ISL 426745|B.1|Australia|2020-03-24	Oceania|hCoV-19/Australia/VIC2006/2020|EPI ISL 521903|B.4|Australia|2020-05-02	0.0006722833	Oceania
Oceania|hCoV-19/Australia/VIC394/2020|EPI ISL 426697|B.1.1.296|Australia|2020-03-24	Oceania|hCoV-19/Australia/VIC2006/2020|EPI ISL 521903|B.4|Australia|2020-05-02	0.0007732536	Oceania
Oceania|hCoV-19/Australia/SAP244/2020|EPI ISL 468002|B.1.1.1|Australia|2020-03-24	Oceania|hCoV-19/Australia/VIC2006/2020|EPI ISL 521903|B.4|Australia|2020-05-02	0.0008405133	Oceania
Oceania|hCoV-19/Guam/GU-NHG-02/2020|EPI ISL 444610|B.6|Guam|2020-03-24	Oceania|hCoV-19/Australia/VIC2006/2020|EPI ISL 521903|B.4|Australia|2020-05-02	0.0005377173	Oceania
Oceania|hCoV-19/Australia/VIC325/2020|EPI ISL 420016|B.31|Australia|2020-03-24	Oceania|hCoV-19/Australia/VIC2006/2020|EPI ISL 521903|B.4|Australia|2020-05-02	0.0006386560	Oceania
Oceania|hCoV-19/Australia/VIC321/2020|EPI ISL 420012|B.1|Australia|2020-03-24	Oceania|hCoV-19/Australia/VIC2006/2020|EPI ISL 521903|B.4|Australia|2020-05-02	0.0006722523	Oceania
Oceania|hCoV-19/Australia/WA56/2020|EPI ISL 470873|B.1|Australia|2020-03-24	Oceania|hCoV-19/Australia/VIC2006/2020|EPI ISL 521903|B.4|Australia|2020-05-02	0.0007061334	Oceania
Oceania|hCoV-19/Australia/VIC540/2020|EPI ISL 426805|B.1|Australia|2020-03-24	Oceania|hCoV-19/Australia/VIC2006/2020|EPI ISL 521903|B.4|Australia|2020-05-02	0.0008068438	Oceania
Oceania|hCoV-19/Australia/QLD986/2020|EPI ISL 530266|B.1.5|Australia|2020-03-24	Oceania|hCoV-19/Australia/VIC2006/2020|EPI ISL 521903|B.4|Australia|2020-05-02	0.0006722598	Oceania
Oceania|hCoV-19/Australia/QLDID939/2020|EPI ISL 444793|B.1.265|Australia|2020-03-24	Oceania|hCoV-19/Australia/VIC2006/2020|EPI ISL 521903|B.4|Australia|2020-05-02	0.0007059833	Oceania
Oceania|hCoV-19/Australia/VIC555/2020|EPI ISL 426816|B.1.3|Australia|2020-03-25	Oceania|hCoV-19/Australia/VIC2006/2020|EPI ISL 521903|B.4|Australia|2020-05-02	0.0007059507	Oceania
Oceania|hCoV-19/Australia/QLDID935/2020|EPI ISL 436097|B.1.5|Australia|2020-03-25	Oceania|hCoV-19/Australia/VIC2006/2020|EPI ISL 521903|B.4|Australia|2020-05-02	0.0006722715	Oceania
Oceania|hCoV-19/Australia/VIC548/2020|EPI ISL 426811|B.1.1|Australia|2020-03-25	Oceania|hCoV-19/Australia/VIC2006/2020|EPI ISL 521903|B.4|Australia|2020-05-02	0.0007059524	Oceania
Oceania|hCoV-19/Australia/SAP242/2020|EPI ISL 468023|B.1|Australia|2020-03-25	Oceania|hCoV-19/Australia/VIC2006/2020|EPI ISL 521903|B.4|Australia|2020-05-02	0.0006722523	Oceania
Oceania|hCoV-19/Australia/VIC535/2020|EPI ISL 426801|B|Australia|2020-03-25	Oceania|hCoV-19/Australia/VIC2006/2020|EPI ISL 521903|B.4|Australia|2020-05-02	0.0005377714	Oceania
Oceania|hCoV-19/New Zealand/20VR1765/2020|EPI ISL 536789|B.31|New Zealand|2020-03-25	Oceania|hCoV-19/Australia/VIC2006/2020|EPI ISL 521903|B.4|Australia|2020-05-02	0.0007059323	Oceania
Oceania|hCoV-19/Australia/VIC597/2020|EPI ISL 426854|B.1.1|Australia|2020-03-25	Oceania|hCoV-19/Australia/VIC2006/2020|EPI ISL 521903|B.4|Australia|2020-05-02	0.0007395845	Oceania
Oceania|hCoV-19/Australia/SAP256/2020|EPI ISL 468028|B.1|Australia|2020-03-25	Oceania|hCoV-19/Australia/VIC2006/2020|EPI ISL 521903|B.4|Australia|2020-05-02	0.0006722523	Oceania
Oceania|hCoV-19/Australia/VIC566/2020|EPI ISL 426826|B.1|Australia|2020-03-25	Oceania|hCoV-19/Australia/VIC2006/2020|EPI ISL 521903|B.4|Australia|2020-05-02	0.0006386265	Oceania
Oceania|hCoV-19/Australia/SAP273/2020|EPI ISL 468029|B.1.5|Australia|2020-03-25	Oceania|hCoV-19/Australia/VIC2006/2020|EPI ISL 521903|B.4|Australia|2020-05-02	0.0006386153	Oceania
Oceania|hCoV-19/Australia/QLD962/2020|EPI ISL 530241|B.1|Australia|2020-03-25	Oceania|hCoV-19/Australia/VIC2006/2020|EPI ISL 521903|B.4|Australia|2020-05-02	0.0006386265	Oceania
Oceania|hCoV-19/Australia/SAP263/2020|EPI ISL 468022|A|Australia|2020-03-25	Oceania|hCoV-19/Australia/VIC2006/2020|EPI ISL 521903|B.4|Australia|2020-05-02	0.0006386740	Oceania
Oceania|hCoV-19/Australia/VIC571/2020|EPI ISL 426831|B.1.370|Australia|2020-03-25	Oceania|hCoV-19/Australia/VIC2006/2020|EPI ISL 521903|B.4|Australia|2020-05-02	0.0007395079	Oceania
Oceania|hCoV-19/Australia/VIC561/2020|EPI ISL 426822|B.1.1|Australia|2020-03-25	Oceania|hCoV-19/Australia/VIC2006/2020|EPI ISL 521903|B.4|Australia|2020-05-02	0.0007732180	Oceania
Oceania|hCoV-19/Australia/QLD960/2020|EPI ISL 530242|B.1.1|Australia|2020-03-25	Oceania|hCoV-19/Australia/VIC2006/2020|EPI ISL 521903|B.4|Australia|2020-05-02	0.0006722907	Oceania
Oceania|hCoV-19/Australia/NSW166/2020|EPI ISL 427771|B.1.1|Australia|2020-03-25	Oceania|hCoV-19/Australia/VIC2006/2020|EPI ISL 521903|B.4|Australia|2020-05-02	0.0006127111	Oceania
Oceania|hCoV-19/Australia/NSW221/2020|EPI ISL 451487|B.6|Australia|2020-03-25	Oceania|hCoV-19/Australia/VIC2006/2020|EPI ISL 521903|B.4|Australia|2020-05-02	0.0006126004	Oceania
Oceania|hCoV-19/Australia/VIC617/2020|EPI ISL 426872|B.1|Australia|2020-03-26	Oceania|hCoV-19/Australia/VIC2006/2020|EPI ISL 521903|B.4|Australia|2020-05-02	0.0006722845	Oceania
Oceania|hCoV-19/New Zealand/20VR1783/2020|EPI ISL 456252|B.31|New Zealand|2020-03-26	Oceania|hCoV-19/Australia/VIC2006/2020|EPI ISL 521903|B.4|Australia|2020-05-02	0.0007395635	Oceania
Oceania|hCoV-19/Australia/NSW2435/2020|EPI ISL 527016|B.1.5|Australia|2020-03-26	Oceania|hCoV-19/Australia/VIC2006/2020|EPI ISL 521903|B.4|Australia|2020-05-02	0.0006049914	Oceania
Oceania|hCoV-19/Australia/VIC942/2020|EPI ISL 430639|B.1|Australia|2020-03-26	Oceania|hCoV-19/Australia/VIC2006/2020|EPI ISL 521903|B.4|Australia|2020-05-02	0.0007395421	Oceania
Oceania|hCoV-19/Australia/QLD1012/2020|EPI ISL 530272|B.40|Australia|2020-03-26	Oceania|hCoV-19/Australia/VIC2006/2020|EPI ISL 521903|B.4|Australia|2020-05-02	0.0005377326	Oceania
Oceania|hCoV-19/Australia/SAP319/2020|EPI ISL 483099|B.1.1|Australia|2020-03-26	Oceania|hCoV-19/Australia/VIC2006/2020|EPI ISL 521903|B.4|Australia|2020-05-02	0.0008068155	Oceania
Oceania|hCoV-19/Australia/SAP246/2020|EPI ISL 468014|B.1.153|Australia|2020-03-26	Oceania|hCoV-19/Australia/VIC2006/2020|EPI ISL 521903|B.4|Australia|2020-05-02	0.0006386448	Oceania
Oceania|hCoV-19/New Zealand/20VR1773/2020|EPI ISL 456244|B.1.1|New Zealand|2020-03-26	Oceania|hCoV-19/Australia/VIC2006/2020|EPI ISL 521903|B.4|Australia|2020-05-02	0.0007395845	Oceania
Oceania|hCoV-19/Guam/GU NHG 01/2020|EPI ISL 444998|B.6|Guam|2020-03-26	Oceania|hCoV-19/Australia/VIC2006/2020|EPI ISL 521903|B.4|Australia|2020-05-02	0.0006385788	Oceania
Oceania|hCoV-19/Australia/QLD965/2020|EPI ISL 530244|B.1.5|Australia|2020-03-26	Oceania|hCoV-19/Australia/VIC2006/2020|EPI ISL 521903|B.4|Australia|2020-05-02	0.0006386263	Oceania
Oceania|hCoV-19/Australia/VIC458/2020|EPI ISL 426752|B.1.255|Australia|2020-03-26	Oceania|hCoV-19/Australia/VIC2006/2020|EPI ISL 521903|B.4|Australia|2020-05-02	0.0006386265	Oceania
Oceania|hCoV-19/Australia/SAP051/2020|EPI ISL 451090|B.1.255|Australia|2020-03-26	Oceania|hCoV-19/Australia/VIC2006/2020|EPI ISL 521903|B.4|Australia|2020-05-02	0.0007059118	Oceania
Oceania|hCoV-19/Australia/SAP052/2020|EPI ISL 451091|B.1|Australia|2020-03-26	Oceania|hCoV-19/Australia/VIC2006/2020|EPI ISL 521903|B.4|Australia|2020-05-02	0.0006722833	Oceania
Oceania|hCoV-19/Australia/QLDID940/2020|EPI ISL 444794|B.1|Australia|2020-03-26	Oceania|hCoV-19/Australia/VIC2006/2020|EPI ISL 521903|B.4|Australia|2020-05-02	0.0007059121	Oceania
Oceania|hCoV-19/New Zealand/20VR1779/2020|EPI ISL 456248|B.1|New Zealand|2020-03-26	Oceania|hCoV-19/Australia/VIC2006/2020|EPI ISL 521903|B.4|Australia|2020-05-02	0.0007059118	Oceania
Oceania|hCoV-19/Australia/VIC1995/2020|EPI ISL 521901|B.1.370|Australia|2020-03-26	Oceania|hCoV-19/Australia/VIC2006/2020|EPI ISL 521903|B.4|Australia|2020-05-02	0.0007395421	Oceania
Oceania|hCoV-19/Australia/SAP221/2020|EPI ISL 468026|B.1.1|Australia|2020-03-26	Oceania|hCoV-19/Australia/VIC2006/2020|EPI ISL 521903|B.4|Australia|2020-05-02	0.0007395504	Oceania
Oceania|hCoV-19/Australia/NSW220/2020|EPI ISL 451486|B|Australia|2020-03-26	Oceania|hCoV-19/Australia/VIC2006/2020|EPI ISL 521903|B.4|Australia|2020-05-02	0.0005445268	Oceania
Oceania|hCoV-19/Australia/SAP310/2020|EPI ISL 483093|B|Australia|2020-03-27	Oceania|hCoV-19/Australia/VIC2006/2020|EPI ISL 521903|B.4|Australia|2020-05-02	0.0004704624	Oceania
Oceania|hCoV-19/Australia/VIC668/2020|EPI ISL 426964|B|Australia|2020-03-27	Oceania|hCoV-19/Australia/VIC2006/2020|EPI ISL 521903|B.4|Australia|2020-05-02	0.0005713623	Oceania
Oceania|hCoV-19/Australia/VIC667/2020|EPI ISL 426963|B.3|Australia|2020-03-27	Oceania|hCoV-19/Australia/VIC2006/2020|EPI ISL 521903|B.4|Australia|2020-05-02	0.0005713854	Oceania
Oceania|hCoV-19/Australia/SAP327/2020|EPI ISL 483105|B.1|Australia|2020-03-27	Oceania|hCoV-19/Australia/VIC2006/2020|EPI ISL 521903|B.4|Australia|2020-05-02	0.0007734297	Oceania
Oceania|hCoV-19/Australia/SAP056/2020|EPI ISL 451095|B.1|Australia|2020-03-27	Oceania|hCoV-19/Australia/VIC2006/2020|EPI ISL 521903|B.4|Australia|2020-05-02	0.0006386264	Oceania
Oceania|hCoV-19/Australia/SAP331/2020|EPI ISL 483109|B.1.370|Australia|2020-03-27	Oceania|hCoV-19/Australia/VIC2006/2020|EPI ISL 521903|B.4|Australia|2020-05-02	0.0007731379	Oceania
Oceania|hCoV-19/Australia/SAP309/2020|EPI ISL 483092|B|Australia|2020-03-27	Oceania|hCoV-19/Australia/VIC2006/2020|EPI ISL 521903|B.4|Australia|2020-05-02	0.0005040762	Oceania
Oceania|hCoV-19/New Zealand/20VR1624/2020|EPI ISL 456234|B.1|New Zealand|2020-03-27	Oceania|hCoV-19/Australia/VIC2006/2020|EPI ISL 521903|B.4|Australia|2020-05-02	0.0006722714	Oceania
Oceania|hCoV-19/Australia/VIC677/2020|EPI ISL 426972|B.1|Australia|2020-03-27	Oceania|hCoV-19/Australia/VIC2006/2020|EPI ISL 521903|B.4|Australia|2020-05-02	0.0007059120	Oceania
Oceania|hCoV-19/Australia/SAP058/2020|EPI ISL 451097|B.1|Australia|2020-03-27	Oceania|hCoV-19/Australia/VIC2006/2020|EPI ISL 521903|B.4|Australia|2020-05-02	0.0006722833	Oceania
Oceania|hCoV-19/Australia/VIC665/2020|EPI ISL 426961|B.1|Australia|2020-03-27	Oceania|hCoV-19/Australia/VIC2006/2020|EPI ISL 521903|B.4|Australia|2020-05-02	0.0006722523	Oceania
Oceania|hCoV-19/Australia/VIC606/2020|EPI ISL 426861|B.1.255|Australia|2020-03-27	Oceania|hCoV-19/Australia/VIC2006/2020|EPI ISL 521903|B.4|Australia|2020-05-02	0.0006386265	Oceania
Oceania|hCoV-19/New Zealand/20VR2581/2020|EPI ISL 548127|B.1.3|New Zealand|2020-03-27	Oceania|hCoV-19/Australia/VIC2006/2020|EPI ISL 521903|B.4|Australia|2020-05-02	0.0007060459	Oceania
Oceania|hCoV-19/Australia/NSW305/2020|EPI ISL 451569|B.1|Australia|2020-03-27	Oceania|hCoV-19/Australia/VIC2006/2020|EPI ISL 521903|B.4|Australia|2020-05-02	0.0005785989	Oceania
Oceania|hCoV-19/Australia/NSW261/2020|EPI ISL 451526|B.1.1|Australia|2020-03-27	Oceania|hCoV-19/Australia/VIC2006/2020|EPI ISL 521903|B.4|Australia|2020-05-02	0.0006126825	Oceania
Oceania|hCoV-19/Australia/NSW233/2020|EPI ISL 451499|B.1.5|Australia|2020-03-27	Oceania|hCoV-19/Australia/VIC2006/2020|EPI ISL 521903|B.4|Australia|2020-05-02	0.0006126824	Oceania
Oceania|hCoV-19/Australia/NSW278/2020|EPI ISL 451542|B.1.1|Australia|2020-03-27	Oceania|hCoV-19/Australia/VIC2006/2020|EPI ISL 521903|B.4|Australia|2020-05-02	0.0005786324	Oceania
Oceania|hCoV-19/Australia/NSW234/2020|EPI ISL 451500|B.1.5|Australia|2020-03-27	Oceania|hCoV-19/Australia/VIC2006/2020|EPI ISL 521903|B.4|Australia|2020-05-02	0.0004764411	Oceania
Oceania|hCoV-19/Australia/SAP061/2020|EPI ISL 451100|B.1|Australia|2020-03-28	Oceania|hCoV-19/Australia/VIC2006/2020|EPI ISL 521903|B.4|Australia|2020-05-02	0.0006722846	Oceania
Oceania|hCoV-19/Australia/SAP334/2020|EPI ISL 483111|B.1.5|Australia|2020-03-28	Oceania|hCoV-19/Australia/VIC2006/2020|EPI ISL 521903|B.4|Australia|2020-05-02	0.0006722715	Oceania
Oceania|hCoV-19/New Zealand/20VR1839/2020|EPI ISL 456280|B.31|New Zealand|2020-03-28	Oceania|hCoV-19/Australia/VIC2006/2020|EPI ISL 521903|B.4|Australia|2020-05-02	0.0006722834	Oceania
Oceania|hCoV-19/Australia/VIC808/2020|EPI ISL 427082|B.31|Australia|2020-03-28	Oceania|hCoV-19/Australia/VIC2006/2020|EPI ISL 521903|B.4|Australia|2020-05-02	0.0007395423	Oceania
Oceania|hCoV-19/Australia/VIC652/2020|EPI ISL 426948|B.1.5|Australia|2020-03-28	Oceania|hCoV-19/Australia/VIC2006/2020|EPI ISL 521903|B.4|Australia|2020-05-02	0.0005713527	Oceania
Oceania|hCoV-19/Australia/SAP062/2020|EPI ISL 451101|B.1|Australia|2020-03-28	Oceania|hCoV-19/Australia/VIC2006/2020|EPI ISL 521903|B.4|Australia|2020-05-02	0.0006722833	Oceania
Oceania|hCoV-19/Australia/VIC685/2020|EPI ISL 426980|B.40|Australia|2020-03-28	Oceania|hCoV-19/Australia/VIC2006/2020|EPI ISL 521903|B.4|Australia|2020-05-02	0.0007058999	Oceania
Oceania|hCoV-19/Australia/VIC-CBA3/2020|EPI ISL 420877|B.1.1|Australia|2020-03-28	Oceania|hCoV-19/Australia/VIC2006/2020|EPI ISL 521903|B.4|Australia|2020-05-02	0.0007731821	Oceania
Oceania|hCoV-19/Australia/VIC644/2020|EPI ISL 426940|B.1|Australia|2020-03-28	Oceania|hCoV-19/Australia/VIC2006/2020|EPI ISL 521903|B.4|Australia|2020-05-02	0.0007732094	Oceania
Oceania|hCoV-19/Australia/NSW322/2020|EPI ISL 451584|B.1|Australia|2020-03-28	Oceania|hCoV-19/Australia/VIC2006/2020|EPI ISL 521903|B.4|Australia|2020-05-02	0.0005785989	Oceania
Oceania|hCoV-19/Australia/NSW511/2020|EPI ISL 455051|B.1.5|Australia|2020-03-28	Oceania|hCoV-19/Australia/VIC2006/2020|EPI ISL 521903|B.4|Australia|2020-05-02	0.0004764411	Oceania
Oceania|hCoV-19/Australia/NSW538/2020|EPI ISL 455077|B.1|Australia|2020-03-28	Oceania|hCoV-19/Australia/VIC2006/2020|EPI ISL 521903|B.4|Australia|2020-05-02	0.0005785989	Oceania
Oceania|hCoV-19/Australia/NSW225/2020|EPI ISL 451491|B.1.1.296|Australia|2020-03-28	Oceania|hCoV-19/Australia/VIC2006/2020|EPI ISL 521903|B.4|Australia|2020-05-02	0.0007149078	Oceania
Oceania|hCoV-19/Australia/NSW247/2020|EPI ISL 451512|B.1.5|Australia|2020-03-28	Oceania|hCoV-19/Australia/VIC2006/2020|EPI ISL 521903|B.4|Australia|2020-05-02	0.0005104981	Oceania
Oceania|hCoV-19/Australia/NSW266/2020|EPI ISL 451531|B.40|Australia|2020-03-28	Oceania|hCoV-19/Australia/VIC2006/2020|EPI ISL 521903|B.4|Australia|2020-05-02	0.0005445522	Oceania
Oceania|hCoV-19/Australia/NSW227/2020|EPI ISL 451493|B.1|Australia|2020-03-28	Oceania|hCoV-19/Australia/VIC2006/2020|EPI ISL 521903|B.4|Australia|2020-05-02	0.0005445267	Oceania
Oceania|hCoV-19/Australia/NSW279/2020|EPI ISL 451543|B.1|Australia|2020-03-28	Oceania|hCoV-19/Australia/VIC2006/2020|EPI ISL 521903|B.4|Australia|2020-05-02	0.0005445523	Oceania
Oceania|hCoV-19/Australia/NSW229/2020|EPI ISL 451495|B.4|Australia|2020-03-28	Oceania|hCoV-19/Australia/VIC2006/2020|EPI ISL 521903|B.4|Australia|2020-05-02	0.0005104833	Oceania
Oceania|hCoV-19/Australia/VIC639/2020|EPI ISL 426935|B.1|Australia|2020-03-29	Oceania|hCoV-19/Australia/VIC2006/2020|EPI ISL 521903|B.4|Australia|2020-05-02	0.0006722729	Oceania
Oceania|hCoV-19/Australia/SAP067/2020|EPI ISL 451105|B.1.275|Australia|2020-03-29	Oceania|hCoV-19/Australia/VIC2006/2020|EPI ISL 521903|B.4|Australia|2020-05-02	0.0006722523	Oceania
Oceania|hCoV-19/Australia/VIC682/2020|EPI ISL 426977|B.1.5|Australia|2020-03-29	Oceania|hCoV-19/Australia/VIC2006/2020|EPI ISL 521903|B.4|Australia|2020-05-02	0.0005713527	Oceania
Oceania|hCoV-19/Australia/VIC712/2020|EPI ISL 426999|B.1|Australia|2020-03-29	Oceania|hCoV-19/Australia/VIC2006/2020|EPI ISL 521903|B.4|Australia|2020-05-02	0.0006386265	Oceania
Oceania|hCoV-19/Australia/VIC710/2020|EPI ISL 426997|B.52|Australia|2020-03-29	Oceania|hCoV-19/Australia/VIC2006/2020|EPI ISL 521903|B.4|Australia|2020-05-02	0.0005714102	Oceania
Oceania|hCoV-19/Australia/SAP065/2020|EPI ISL 451103|B.1|Australia|2020-03-29	Oceania|hCoV-19/Australia/VIC2006/2020|EPI ISL 521903|B.4|Australia|2020-05-02	0.0006386264	Oceania
Oceania|hCoV-19/Australia/SAP204/2020|EPI ISL 468013|B.1.1|Australia|2020-03-29	Oceania|hCoV-19/Australia/VIC2006/2020|EPI ISL 521903|B.4|Australia|2020-05-02	0.0006723585	Oceania
Oceania|hCoV-19/Australia/VIC638/2020|EPI ISL 426934|B.1.1|Australia|2020-03-29	Oceania|hCoV-19/Australia/VIC2006/2020|EPI ISL 521903|B.4|Australia|2020-05-02	0.0006722907	Oceania
Oceania|hCoV-19/Australia/NSW249/2020|EPI ISL 451514|B.1.1|Australia|2020-03-29	Oceania|hCoV-19/Australia/VIC2006/2020|EPI ISL 521903|B.4|Australia|2020-05-02	0.0006126825	Oceania
Oceania|hCoV-19/Australia/NSW555/2020|EPI ISL 455094|B.1.5|Australia|2020-03-29	Oceania|hCoV-19/Australia/VIC2006/2020|EPI ISL 521903|B.4|Australia|2020-05-02	0.0005786055	Oceania
Oceania|hCoV-19/Australia/NSW342/2020|EPI ISL 451604|B.1.178|Australia|2020-03-29	Oceania|hCoV-19/Australia/VIC2006/2020|EPI ISL 521903|B.4|Australia|2020-05-02	0.0005785989	Oceania
Oceania|hCoV-19/Australia/NSW224/2020|EPI ISL 451490|B.1.255|Australia|2020-03-29	Oceania|hCoV-19/Australia/VIC2006/2020|EPI ISL 521903|B.4|Australia|2020-05-02	0.0006126468	Oceania
Oceania|hCoV-19/Australia/NSW311/2020|EPI ISL 451575|B.1|Australia|2020-03-29	Oceania|hCoV-19/Australia/VIC2006/2020|EPI ISL 521903|B.4|Australia|2020-05-02	0.0005785989	Oceania
Oceania|hCoV-19/Australia/NSW246/2020|EPI ISL 451511|B.6|Australia|2020-03-29	Oceania|hCoV-19/Australia/VIC2006/2020|EPI ISL 521903|B.4|Australia|2020-05-02	0.0006126292	Oceania
Oceania|hCoV-19/Australia/WA111/2020|EPI ISL 512764|B.1|Australia|2020-03-29	Oceania|hCoV-19/Australia/VIC2006/2020|EPI ISL 521903|B.4|Australia|2020-05-02	0.0005445893	Oceania
Oceania|hCoV-19/New Zealand/20VR1837/2020|EPI ISL 456278|B.1|New Zealand|2020-03-29	Oceania|hCoV-19/Australia/VIC2006/2020|EPI ISL 521903|B.4|Australia|2020-05-02	0.0006723097	Oceania
Oceania|hCoV-19/Australia/VIC744/2020|EPI ISL 427022|B.1.1.8|Australia|2020-03-29	Oceania|hCoV-19/Australia/VIC2006/2020|EPI ISL 521903|B.4|Australia|2020-05-02	0.0007405713	Oceania
Oceania|hCoV-19/Australia/TAS226/2020|EPI ISL 522655|B.1|Australia|2020-03-29	Oceania|hCoV-19/Australia/VIC2006/2020|EPI ISL 521903|B.4|Australia|2020-05-02	0.0006732028	Oceania
Oceania|hCoV-19/Australia/VIC731/2020|EPI ISL 427010|B.1.1|Australia|2020-03-30	Oceania|hCoV-19/Australia/VIC2006/2020|EPI ISL 521903|B.4|Australia|2020-05-02	0.0007395502	Oceania
Oceania|hCoV-19/Australia/VIC779/2020|EPI ISL 427054|B.52|Australia|2020-03-30	Oceania|hCoV-19/Australia/VIC2006/2020|EPI ISL 521903|B.4|Australia|2020-05-02	0.0006386321	Oceania
Oceania|hCoV-19/Australia/SAP070/2020|EPI ISL 451108|B.1|Australia|2020-03-30	Oceania|hCoV-19/Australia/VIC2006/2020|EPI ISL 521903|B.4|Australia|2020-05-02	0.0006722833	Oceania
Oceania|hCoV-19/Australia/VIC752/2020|EPI ISL 427029|B.4|Australia|2020-03-30	Oceania|hCoV-19/Australia/VIC2006/2020|EPI ISL 521903|B.4|Australia|2020-05-02	0.0004704829	Oceania
Oceania|hCoV-19/Australia/SAP451/2020|EPI ISL 508141|B.1|Australia|2020-03-30	Oceania|hCoV-19/Australia/VIC2006/2020|EPI ISL 521903|B.4|Australia|2020-05-02	0.0006386331	Oceania
Oceania|hCoV-19/Australia/SAP206/2020|EPI ISL 468036|B.1.201|Australia|2020-03-30	Oceania|hCoV-19/Australia/VIC2006/2020|EPI ISL 521903|B.4|Australia|2020-05-02	0.0006386264	Oceania
Oceania|hCoV-19/Australia/NSW562/2020|EPI ISL 478674|B.1|Australia|2020-03-30	Oceania|hCoV-19/Australia/VIC2006/2020|EPI ISL 521903|B.4|Australia|2020-05-02	0.0005445523	Oceania
Oceania|hCoV-19/Australia/NSW303/2020|EPI ISL 451567|B.1.1|Australia|2020-03-30	Oceania|hCoV-19/Australia/VIC2006/2020|EPI ISL 521903|B.4|Australia|2020-05-02	0.0006126825	Oceania
Oceania|hCoV-19/Australia/NSW243/2020|EPI ISL 451509|B.3|Australia|2020-03-30	Oceania|hCoV-19/Australia/VIC2006/2020|EPI ISL 521903|B.4|Australia|2020-05-02	0.0005105129	Oceania
Oceania|hCoV-19/Australia/NSW292/2020|EPI ISL 451556|B.1.5|Australia|2020-03-30	Oceania|hCoV-19/Australia/VIC2006/2020|EPI ISL 521903|B.4|Australia|2020-05-02	0.0004764411	Oceania
Oceania|hCoV-19/Australia/NSW268/2020|EPI ISL 451533|B.1|Australia|2020-03-30	Oceania|hCoV-19/Australia/VIC2006/2020|EPI ISL 521903|B.4|Australia|2020-05-02	0.0005787929	Oceania
Oceania|hCoV-19/Australia/WA86/2020|EPI ISL 512739|B.1.1|Australia|2020-03-30	Oceania|hCoV-19/Australia/VIC2006/2020|EPI ISL 521903|B.4|Australia|2020-05-02	0.0007149436	Oceania
Oceania|hCoV-19/New Zealand/20VR1856/2020|EPI ISL 456284|B.31|New Zealand|2020-03-30	Oceania|hCoV-19/Australia/VIC2006/2020|EPI ISL 521903|B.4|Australia|2020-05-02	0.0007059697	Oceania
Oceania|hCoV-19/Australia/NSW581/2020|EPI ISL 478693|B.1|Australia|2020-03-30	Oceania|hCoV-19/Australia/VIC2006/2020|EPI ISL 521903|B.4|Australia|2020-05-02	0.0005786382	Oceania
Oceania|hCoV-19/Australia/VIC931/2020|EPI ISL 427159|B.1.1.1|Australia|2020-03-30	Oceania|hCoV-19/Australia/VIC2006/2020|EPI ISL 521903|B.4|Australia|2020-05-02	0.0007733977	Oceania
Oceania|hCoV-19/Australia/VIC780/2020|EPI ISL 427055|B.1.1|Australia|2020-03-30	Oceania|hCoV-19/Australia/VIC2006/2020|EPI ISL 521903|B.4|Australia|2020-05-02	0.0007062137	Oceania
Oceania|hCoV-19/New Zealand/20VR1862/2020|EPI ISL 456288|B.1|New Zealand|2020-03-30	Oceania|hCoV-19/Australia/VIC2006/2020|EPI ISL 521903|B.4|Australia|2020-05-02	0.0005715865	Oceania
Oceania|hCoV-19/Australia/VIC753/2020|EPI ISL 427030|B.31|Australia|2020-03-30	Oceania|hCoV-19/Australia/VIC2006/2020|EPI ISL 521903|B.4|Australia|2020-05-02	0.0006731351	Oceania
Oceania|hCoV-19/Australia/SAP285/2020|EPI ISL 468035|B.1.1|Australia|2020-03-31	Oceania|hCoV-19/Australia/VIC2006/2020|EPI ISL 521903|B.4|Australia|2020-05-02	0.0007395507	Oceania
Oceania|hCoV-19/Australia/SAP268/2020|EPI ISL 468043|B.3|Australia|2020-03-31	Oceania|hCoV-19/Australia/VIC2006/2020|EPI ISL 521903|B.4|Australia|2020-05-02	0.0005377480	Oceania
Oceania|hCoV-19/Australia/QLD963/2020|EPI ISL 530226|B.1|Australia|2020-03-31	Oceania|hCoV-19/Australia/VIC2006/2020|EPI ISL 521903|B.4|Australia|2020-05-02	0.0007731600	Oceania
Oceania|hCoV-19/Australia/WA12/2020|EPI ISL 470830|B.1.5|Australia|2020-03-31	Oceania|hCoV-19/Australia/VIC2006/2020|EPI ISL 521903|B.4|Australia|2020-05-02	0.0005713527	Oceania
Oceania|hCoV-19/Australia/SAP073/2020|EPI ISL 451110|B.1|Australia|2020-03-31	Oceania|hCoV-19/Australia/VIC2006/2020|EPI ISL 521903|B.4|Australia|2020-05-02	0.0006386265	Oceania
Oceania|hCoV-19/Australia/SAP087/2020|EPI ISL 451122|B.1|Australia|2020-03-31	Oceania|hCoV-19/Australia/VIC2006/2020|EPI ISL 521903|B.4|Australia|2020-05-02	0.0007731958	Oceania
Oceania|hCoV-19/Australia/VIC990/2020|EPI ISL 430556|B.1|Australia|2020-03-31	Oceania|hCoV-19/Australia/VIC2006/2020|EPI ISL 521903|B.4|Australia|2020-05-02	0.0006722523	Oceania
Oceania|hCoV-19/Australia/SAP072/2020|EPI ISL 451109|B.1|Australia|2020-03-31	Oceania|hCoV-19/Australia/VIC2006/2020|EPI ISL 521903|B.4|Australia|2020-05-02	0.0006722523	Oceania
Oceania|hCoV-19/Australia/NSW293/2020|EPI ISL 451557|A|Australia|2020-03-31	Oceania|hCoV-19/Australia/VIC2006/2020|EPI ISL 521903|B.4|Australia|2020-05-02	0.0005786156	Oceania
Oceania|hCoV-19/Australia/NSW561/2020|EPI ISL 478673|B.1.1|Australia|2020-03-31	Oceania|hCoV-19/Australia/VIC2006/2020|EPI ISL 521903|B.4|Australia|2020-05-02	0.0006127002	Oceania
Oceania|hCoV-19/Australia/NSW542/2020|EPI ISL 455081|B.1|Australia|2020-03-31	Oceania|hCoV-19/Australia/VIC2006/2020|EPI ISL 521903|B.4|Australia|2020-05-02	0.0005786157	Oceania
Oceania|hCoV-19/Australia/NSW273/2020|EPI ISL 451538|B.1|Australia|2020-03-31	Oceania|hCoV-19/Australia/VIC2006/2020|EPI ISL 521903|B.4|Australia|2020-05-02	0.0005785989	Oceania
Oceania|hCoV-19/Australia/NSW289/2020|EPI ISL 451553|B.1.5|Australia|2020-03-31	Oceania|hCoV-19/Australia/VIC2006/2020|EPI ISL 521903|B.4|Australia|2020-05-02	0.0005445268	Oceania
Oceania|hCoV-19/Australia/NSW588/2020|EPI ISL 478700|B.1|Australia|2020-03-31	Oceania|hCoV-19/Australia/VIC2006/2020|EPI ISL 521903|B.4|Australia|2020-05-02	0.0005785989	Oceania
Oceania|hCoV-19/Australia/NSW496/2020|EPI ISL 455036|B.1.5|Australia|2020-03-31	Oceania|hCoV-19/Australia/VIC2006/2020|EPI ISL 521903|B.4|Australia|2020-05-02	0.0004764411	Oceania
Oceania|hCoV-19/Australia/NSW337/2020|EPI ISL 451599|B.4|Australia|2020-03-31	Oceania|hCoV-19/Australia/VIC2006/2020|EPI ISL 521903|B.4|Australia|2020-05-02	0.0003742948	Oceania
Oceania|hCoV-19/Australia/NSW329/2020|EPI ISL 451591|B.1.1|Australia|2020-03-31	Oceania|hCoV-19/Australia/VIC2006/2020|EPI ISL 521903|B.4|Australia|2020-05-02	0.0006126825	Oceania
Oceania|hCoV-19/Australia/NSW314/2020|EPI ISL 451577|B.1.5|Australia|2020-03-31	Oceania|hCoV-19/Australia/VIC2006/2020|EPI ISL 521903|B.4|Australia|2020-05-02	0.0005104832	Oceania
Oceania|hCoV-19/New Zealand/20VR2004/2020|EPI ISL 456330|B.1.8|New Zealand|2020-04-01	Oceania|hCoV-19/Australia/VIC2006/2020|EPI ISL 521903|B.4|Australia|2020-05-02	0.0006386349	Oceania
Oceania|hCoV-19/Australia/VPRL007/2020|EPI ISL 455599|B.1|Australia|2020-04-01	Oceania|hCoV-19/Australia/VIC2006/2020|EPI ISL 521903|B.4|Australia|2020-05-02	0.0006722523	Oceania
Oceania|hCoV-19/Australia/QLD978/2020|EPI ISL 530229|B|Australia|2020-04-01	Oceania|hCoV-19/Australia/VIC2006/2020|EPI ISL 521903|B.4|Australia|2020-05-02	0.0004705304	Oceania
Oceania|hCoV-19/Australia/QLD968/2020|EPI ISL 530228|B.1|Australia|2020-04-01	Oceania|hCoV-19/Australia/VIC2006/2020|EPI ISL 521903|B.4|Australia|2020-05-02	0.0006386264	Oceania
Oceania|hCoV-19/Australia/QLD979/2020|EPI ISL 530227|B.1.5|Australia|2020-04-01	Oceania|hCoV-19/Australia/VIC2006/2020|EPI ISL 521903|B.4|Australia|2020-05-02	0.0006386336	Oceania
Oceania|hCoV-19/Australia/SAP091/2020|EPI ISL 451126|B.1|Australia|2020-04-01	Oceania|hCoV-19/Australia/VIC2006/2020|EPI ISL 521903|B.4|Australia|2020-05-02	0.0006722523	Oceania
Oceania|hCoV-19/Australia/SAP090/2020|EPI ISL 451125|B.1|Australia|2020-04-01	Oceania|hCoV-19/Australia/VIC2006/2020|EPI ISL 521903|B.4|Australia|2020-05-02	0.0007395293	Oceania
Oceania|hCoV-19/Australia/NSW589/2020|EPI ISL 478701|B.1|Australia|2020-04-01	Oceania|hCoV-19/Australia/VIC2006/2020|EPI ISL 521903|B.4|Australia|2020-05-02	0.0005785989	Oceania
Oceania|hCoV-19/Australia/NSW341/2020|EPI ISL 451603|B.1.8|Australia|2020-04-01	Oceania|hCoV-19/Australia/VIC2006/2020|EPI ISL 521903|B.4|Australia|2020-05-02	0.0006126825	Oceania
Oceania|hCoV-19/Australia/NSW306/2020|EPI ISL 451570|B.1.5|Australia|2020-04-01	Oceania|hCoV-19/Australia/VIC2006/2020|EPI ISL 521903|B.4|Australia|2020-05-02	0.0004764411	Oceania
Oceania|hCoV-19/Australia/NSW319/2020|EPI ISL 451582|B.1|Australia|2020-04-01	Oceania|hCoV-19/Australia/VIC2006/2020|EPI ISL 521903|B.4|Australia|2020-05-02	0.0006467566	Oceania
Oceania|hCoV-19/New Zealand/20VR2000/2020|EPI ISL 456327|B.3|New Zealand|2020-04-01	Oceania|hCoV-19/Australia/VIC2006/2020|EPI ISL 521903|B.4|Australia|2020-05-02	0.0006387585	Oceania
Oceania|hCoV-19/New Zealand/20VR2006/2020|EPI ISL 456331|B.1.8|New Zealand|2020-04-01	Oceania|hCoV-19/Australia/VIC2006/2020|EPI ISL 521903|B.4|Australia|2020-05-02	0.0006387196	Oceania
Oceania|hCoV-19/Australia/VIC1011/2020|EPI ISL 430547|B.1.5|Australia|2020-04-01	Oceania|hCoV-19/Australia/VIC2006/2020|EPI ISL 521903|B.4|Australia|2020-05-02	0.0006388517	Oceania
Oceania|hCoV-19/Australia/SAP088/2020|EPI ISL 451123|B.1|Australia|2020-04-01	Oceania|hCoV-19/Australia/VIC2006/2020|EPI ISL 521903|B.4|Australia|2020-05-02	0.0006729619	Oceania
Oceania|hCoV-19/Australia/VIC798/2020|EPI ISL 427072|B.1.5|Australia|2020-04-01	Oceania|hCoV-19/Australia/VIC2006/2020|EPI ISL 521903|B.4|Australia|2020-05-02	0.0006748261	Oceania
Oceania|hCoV-19/Australia/VIC799/2020|EPI ISL 427073|B.1|Australia|2020-04-01	Oceania|hCoV-19/Australia/VIC2006/2020|EPI ISL 521903|B.4|Australia|2020-05-02	0.0007426624	Oceania
Oceania|hCoV-19/Australia/VIC1013/2020|EPI ISL 430553|B.1.5|Australia|2020-04-01	Oceania|hCoV-19/Australia/VIC2006/2020|EPI ISL 521903|B.4|Australia|2020-05-02	0.0006413743	Oceania
Oceania|hCoV-19/Australia/VIC1015/2020|EPI ISL 430559|B.1|Australia|2020-04-01	Oceania|hCoV-19/Australia/VIC2006/2020|EPI ISL 521903|B.4|Australia|2020-05-02	0.0007429132	Oceania
Oceania|hCoV-19/Australia/VIC1224/2020|EPI ISL 430522|B.1.5|Australia|2020-04-01	Oceania|hCoV-19/Australia/VIC2006/2020|EPI ISL 521903|B.4|Australia|2020-05-02	0.0005749463	Oceania
Oceania|hCoV-19/Australia/VIC1018/2020|EPI ISL 430490|B.1|Australia|2020-04-01	Oceania|hCoV-19/Australia/VIC2006/2020|EPI ISL 521903|B.4|Australia|2020-05-02	0.0006765124	Oceania
Oceania|hCoV-19/Australia/VIC1222/2020|EPI ISL 430519|B.1.5|Australia|2020-04-01	Oceania|hCoV-19/Australia/VIC2006/2020|EPI ISL 521903|B.4|Australia|2020-05-02	0.0005750630	Oceania
Oceania|hCoV-19/Australia/VIC1214/2020|EPI ISL 430505|B.1.5|Australia|2020-04-01	Oceania|hCoV-19/Australia/VIC2006/2020|EPI ISL 521903|B.4|Australia|2020-05-02	0.0006090471	Oceania
Oceania|hCoV-19/Australia/VIC1208/2020|EPI ISL 430498|B.1.5|Australia|2020-04-01	Oceania|hCoV-19/Australia/VIC2006/2020|EPI ISL 521903|B.4|Australia|2020-05-02	0.0008122528	Oceania
Oceania|hCoV-19/Australia/VIC1211/2020|EPI ISL 430501|B.1|Australia|2020-04-01	Oceania|hCoV-19/Australia/VIC2006/2020|EPI ISL 521903|B.4|Australia|2020-05-02	0.0006779290	Oceania
Oceania|hCoV-19/Australia/VIC1012/2020|EPI ISL 430548|B.1.1|Australia|2020-04-01	Oceania|hCoV-19/Australia/VIC2006/2020|EPI ISL 521903|B.4|Australia|2020-05-02	0.0007122122	Oceania
Oceania|hCoV-19/Australia/VIC1219/2020|EPI ISL 430516|B.1.22|Australia|2020-04-01	Oceania|hCoV-19/Australia/VIC2006/2020|EPI ISL 521903|B.4|Australia|2020-05-02	0.0007512734	Oceania
Oceania|hCoV-19/Australia/VIC1212/2020|EPI ISL 430502|B.1|Australia|2020-04-01	Oceania|hCoV-19/Australia/VIC2006/2020|EPI ISL 521903|B.4|Australia|2020-05-02	0.0007178043	Oceania
Oceania|hCoV-19/Australia/VIC1209/2020|EPI ISL 430499|B.1.1|Australia|2020-04-01	Oceania|hCoV-19/Australia/VIC2006/2020|EPI ISL 521903|B.4|Australia|2020-05-02	0.0008209381	Oceania
Oceania|hCoV-19/Australia/SAP089/2020|EPI ISL 451124|B.1|Australia|2020-04-01	Oceania|hCoV-19/Australia/VIC2006/2020|EPI ISL 521903|B.4|Australia|2020-05-02	0.0006503409	Oceania
Oceania|hCoV-19/Australia/VIC1014/2020|EPI ISL 430555|B.1.5|Australia|2020-04-01	Oceania|hCoV-19/Australia/VIC2006/2020|EPI ISL 521903|B.4|Australia|2020-05-02	0.0005848279	Oceania
Oceania|hCoV-19/Australia/VIC1218/2020|EPI ISL 430515|B.1.5|Australia|2020-04-01	Oceania|hCoV-19/Australia/VIC2006/2020|EPI ISL 521903|B.4|Australia|2020-05-02	0.0005163852	Oceania
Oceania|hCoV-19/Australia/SAP092/2020|EPI ISL 451127|B.1|Australia|2020-04-01	Oceania|hCoV-19/Australia/VIC2006/2020|EPI ISL 521903|B.4|Australia|2020-05-02	0.0007981281	Oceania
Oceania|hCoV-19/Australia/VPRL009/2020|EPI ISL 455601|B.1|Australia|2020-04-01	Oceania|hCoV-19/Australia/VIC2006/2020|EPI ISL 521903|B.4|Australia|2020-05-02	0.0006601444	Oceania
Oceania|hCoV-19/Australia/VIC1213/2020|EPI ISL 430503|B.1|Australia|2020-04-01	Oceania|hCoV-19/Australia/VIC2006/2020|EPI ISL 521903|B.4|Australia|2020-05-02	0.0007301563	Oceania
Oceania|hCoV-19/Australia/VIC1215/2020|EPI ISL 430508|B.1|Australia|2020-04-01	Oceania|hCoV-19/Australia/VIC2006/2020|EPI ISL 521903|B.4|Australia|2020-05-02	0.0006288221	Oceania
Oceania|hCoV-19/Australia/VIC1010/2020|EPI ISL 430560|B.1|Australia|2020-04-01	Oceania|hCoV-19/Australia/VIC2006/2020|EPI ISL 521903|B.4|Australia|2020-05-02	0.0005961545	Oceania
Oceania|hCoV-19/New Zealand/20VR1995/2020|EPI ISL 456325|B|New Zealand|2020-04-01	Oceania|hCoV-19/Australia/VIC2006/2020|EPI ISL 521903|B.4|Australia|2020-05-02	0.0005284875	Oceania
Oceania|hCoV-19/New Zealand/20VR2022/2020|EPI ISL 456337|B.1|New Zealand|2020-04-01	Oceania|hCoV-19/Australia/VIC2006/2020|EPI ISL 521903|B.4|Australia|2020-05-02	0.0006009615	Oceania
Oceania|hCoV-19/Australia/QLD973/2020|EPI ISL 530231|B.1.5|Australia|2020-04-02	Oceania|hCoV-19/Australia/VIC2006/2020|EPI ISL 521903|B.4|Australia|2020-05-02	0.0007395766	Oceania
Oceania|hCoV-19/Australia/QLD1015/2020|EPI ISL 530275|B.1|Australia|2020-04-02	Oceania|hCoV-19/Australia/VIC2006/2020|EPI ISL 521903|B.4|Australia|2020-05-02	0.0006386265	Oceania
Oceania|hCoV-19/Australia/VPRL005/2020|EPI ISL 455597|B.1|Australia|2020-04-02	Oceania|hCoV-19/Australia/VIC2006/2020|EPI ISL 521903|B.4|Australia|2020-05-02	0.0006722523	Oceania
Oceania|hCoV-19/Australia/NSW2431/2020|EPI ISL 527015|B.1.1|Australia|2020-04-02	Oceania|hCoV-19/Australia/VIC2006/2020|EPI ISL 521903|B.4|Australia|2020-05-02	0.0006386630	Oceania
Oceania|hCoV-19/Australia/VIC812/2020|EPI ISL 427085|B.4|Australia|2020-04-02	Oceania|hCoV-19/Australia/VIC2006/2020|EPI ISL 521903|B.4|Australia|2020-05-02	0.0004368280	Oceania
Oceania|hCoV-19/Australia/SAP019/2020|EPI ISL 468017|B.1|Australia|2020-04-02	Oceania|hCoV-19/Australia/VIC2006/2020|EPI ISL 521903|B.4|Australia|2020-05-02	0.0006386265	Oceania
Oceania|hCoV-19/New Zealand/20VR2095/2020|EPI ISL 548123|B.1.1.75|New Zealand|2020-04-02	Oceania|hCoV-19/Australia/VIC2006/2020|EPI ISL 521903|B.4|Australia|2020-05-02	0.0008069610	Oceania
Oceania|hCoV-19/Australia/NSW290/2020|EPI ISL 451554|B.1|Australia|2020-04-02	Oceania|hCoV-19/Australia/VIC2006/2020|EPI ISL 521903|B.4|Australia|2020-05-02	0.0006126933	Oceania
Oceania|hCoV-19/Australia/NSW270/2020|EPI ISL 451535|B.3|Australia|2020-04-02	Oceania|hCoV-19/Australia/VIC2006/2020|EPI ISL 521903|B.4|Australia|2020-05-02	0.0005445584	Oceania
Oceania|hCoV-19/Australia/NSW284/2020|EPI ISL 451548|B.1.5|Australia|2020-04-02	Oceania|hCoV-19/Australia/VIC2006/2020|EPI ISL 521903|B.4|Australia|2020-05-02	0.0004764411	Oceania
Oceania|hCoV-19/Australia/NSW349/2020|EPI ISL 451610|B.1.3|Australia|2020-04-02	Oceania|hCoV-19/Australia/VIC2006/2020|EPI ISL 521903|B.4|Australia|2020-05-02	0.0006469132	Oceania
Oceania|hCoV-19/Australia/NSW624/2020|EPI ISL 490033|B.1.1|Australia|2020-04-02	Oceania|hCoV-19/Australia/VIC2006/2020|EPI ISL 521903|B.4|Australia|2020-05-02	0.0005786324	Oceania
Oceania|hCoV-19/Australia/NSW277/2020|EPI ISL 451541|B.1.1|Australia|2020-04-02	Oceania|hCoV-19/Australia/VIC2006/2020|EPI ISL 521903|B.4|Australia|2020-05-02	0.0006126825	Oceania
Oceania|hCoV-19/New Zealand/20VR1910/2020|EPI ISL 456305|B.31|New Zealand|2020-04-02	Oceania|hCoV-19/Australia/VIC2006/2020|EPI ISL 521903|B.4|Australia|2020-05-02	0.0007396615	Oceania
Oceania|hCoV-19/New Zealand/20VR1887/2020|EPI ISL 456294|B.1|New Zealand|2020-04-02	Oceania|hCoV-19/Australia/VIC2006/2020|EPI ISL 521903|B.4|Australia|2020-05-02	0.0006386615	Oceania
Oceania|hCoV-19/Australia/SAP014/2020|EPI ISL 468019|B.1|Australia|2020-04-02	Oceania|hCoV-19/Australia/VIC2006/2020|EPI ISL 521903|B.4|Australia|2020-05-02	0.0006387123	Oceania
Oceania|hCoV-19/New Zealand/20VR1907/2020|EPI ISL 456303|B.1|New Zealand|2020-04-02	Oceania|hCoV-19/Australia/VIC2006/2020|EPI ISL 521903|B.4|Australia|2020-05-02	0.0006388447	Oceania
Oceania|hCoV-19/Australia/SAP018/2020|EPI ISL 467994|B.1|Australia|2020-04-02	Oceania|hCoV-19/Australia/VIC2006/2020|EPI ISL 521903|B.4|Australia|2020-05-02	0.0007069962	Oceania
Oceania|hCoV-19/Australia/VIC1025/2020|EPI ISL 430532|B.1.5|Australia|2020-04-02	Oceania|hCoV-19/Australia/VIC2006/2020|EPI ISL 521903|B.4|Australia|2020-05-02	0.0005726421	Oceania
Oceania|hCoV-19/Australia/SAP093/2020|EPI ISL 451128|B.1|Australia|2020-04-02	Oceania|hCoV-19/Australia/VIC2006/2020|EPI ISL 521903|B.4|Australia|2020-05-02	0.0006740423	Oceania
Oceania|hCoV-19/Australia/SAP017/2020|EPI ISL 468012|B.1|Australia|2020-04-02	Oceania|hCoV-19/Australia/VIC2006/2020|EPI ISL 521903|B.4|Australia|2020-05-02	0.0006089777	Oceania
Oceania|hCoV-19/Australia/VIC1232/2020|EPI ISL 563551|B.1.5|Australia|2020-04-02	Oceania|hCoV-19/Australia/VIC2006/2020|EPI ISL 521903|B.4|Australia|2020-05-02	0.0005414811	Oceania
Oceania|hCoV-19/Australia/SAP015/2020|EPI ISL 467990|B.1|Australia|2020-04-02	Oceania|hCoV-19/Australia/VIC2006/2020|EPI ISL 521903|B.4|Australia|2020-05-02	0.0006431639	Oceania
Oceania|hCoV-19/Australia/VIC1024/2020|EPI ISL 430531|B.1|Australia|2020-04-02	Oceania|hCoV-19/Australia/VIC2006/2020|EPI ISL 521903|B.4|Australia|2020-05-02	0.0006104282	Oceania
Oceania|hCoV-19/Australia/VIC814/2020|EPI ISL 427087|B.1.1|Australia|2020-04-02	Oceania|hCoV-19/Australia/VIC2006/2020|EPI ISL 521903|B.4|Australia|2020-05-02	0.0008175416	Oceania
Oceania|hCoV-19/Australia/VIC1234/2020|EPI ISL 430511|B.1.1|Australia|2020-04-02	Oceania|hCoV-19/Australia/VIC2006/2020|EPI ISL 521903|B.4|Australia|2020-05-02	0.0007505738	Oceania
Oceania|hCoV-19/Australia/VIC1231/2020|EPI ISL 561957|B.1|Australia|2020-04-02	Oceania|hCoV-19/Australia/VIC2006/2020|EPI ISL 521903|B.4|Australia|2020-05-02	0.0006482998	Oceania
Oceania|hCoV-19/Australia/ACT0073/2020|EPI ISL 498533|B.1.1|Australia|2020-04-02	Oceania|hCoV-19/Australia/VIC2006/2020|EPI ISL 521903|B.4|Australia|2020-05-02	0.0006192990	Oceania
Oceania|hCoV-19/Australia/TAS105/2020|EPI ISL 522571|B.1|Australia|2020-04-02	Oceania|hCoV-19/Australia/VIC2006/2020|EPI ISL 521903|B.4|Australia|2020-05-02	0.0005821627	Oceania
Oceania|hCoV-19/Australia/TAS173/2020|EPI ISL 522626|B.1.5|Australia|2020-04-02	Oceania|hCoV-19/Australia/VIC2006/2020|EPI ISL 521903|B.4|Australia|2020-05-02	0.0005203814	Oceania
Oceania|hCoV-19/Australia/VIC1881/2020|EPI ISL 480571|B.1.1|Australia|2020-04-02	Oceania|hCoV-19/Australia/VIC2006/2020|EPI ISL 521903|B.4|Australia|2020-05-02	0.0006598550	Oceania
Oceania|hCoV-19/Australia/VIC815/2020|EPI ISL 427088|B.1|Australia|2020-04-02	Oceania|hCoV-19/Australia/VIC2006/2020|EPI ISL 521903|B.4|Australia|2020-05-02	0.0006983739	Oceania
Oceania|hCoV-19/Australia/VIC813/2020|EPI ISL 427086|B.4|Australia|2020-04-02	Oceania|hCoV-19/Australia/VIC2006/2020|EPI ISL 521903|B.4|Australia|2020-05-02	0.0003864760	Oceania
Oceania|hCoV-19/Australia/VIC1046/2020|EPI ISL 430550|B.1|Australia|2020-04-03	Oceania|hCoV-19/Australia/VIC2006/2020|EPI ISL 521903|B.4|Australia|2020-05-02	0.0006722818	Oceania
Oceania|hCoV-19/Australia/VIC820/2020|EPI ISL 427092|B.1|Australia|2020-04-03	Oceania|hCoV-19/Australia/VIC2006/2020|EPI ISL 521903|B.4|Australia|2020-05-02	0.0007058796	Oceania
Oceania|hCoV-19/Australia/VIC828/2020|EPI ISL 427096|B.1.1|Australia|2020-04-03	Oceania|hCoV-19/Australia/VIC2006/2020|EPI ISL 521903|B.4|Australia|2020-05-02	0.0008404892	Oceania
Oceania|hCoV-19/New Zealand/20VR2096/2020|EPI ISL 548124|B.40|New Zealand|2020-04-03	Oceania|hCoV-19/Australia/VIC2006/2020|EPI ISL 521903|B.4|Australia|2020-05-02	0.0005713791	Oceania
Oceania|hCoV-19/Australia/SAP226/2020|EPI ISL 468024|B.1.1.1|Australia|2020-04-03	Oceania|hCoV-19/Australia/VIC2006/2020|EPI ISL 521903|B.4|Australia|2020-05-02	0.0008405133	Oceania
Oceania|hCoV-19/Australia/VIC1041/2020|EPI ISL 430536|B.1|Australia|2020-04-03	Oceania|hCoV-19/Australia/VIC2006/2020|EPI ISL 521903|B.4|Australia|2020-05-02	0.0006722523	Oceania
Oceania|hCoV-19/Australia/VIC824/2020|EPI ISL 427095|B.1|Australia|2020-04-03	Oceania|hCoV-19/Australia/VIC2006/2020|EPI ISL 521903|B.4|Australia|2020-05-02	0.0007058795	Oceania
Oceania|hCoV-19/Australia/SAP437/2020|EPI ISL 508128|B.1.1|Australia|2020-04-03	Oceania|hCoV-19/Australia/VIC2006/2020|EPI ISL 521903|B.4|Australia|2020-05-02	0.0008068383	Oceania
Oceania|hCoV-19/Australia/QLD967/2020|EPI ISL 530232|B.1|Australia|2020-04-03	Oceania|hCoV-19/Australia/VIC2006/2020|EPI ISL 521903|B.4|Australia|2020-05-02	0.0006386265	Oceania
Oceania|hCoV-19/Australia/NSW301/2020|EPI ISL 451565|B.4|Australia|2020-04-03	Oceania|hCoV-19/Australia/VIC2006/2020|EPI ISL 521903|B.4|Australia|2020-05-02	0.0004764273	Oceania
Oceania|hCoV-19/Australia/NSW287/2020|EPI ISL 451551|B.1.1|Australia|2020-04-03	Oceania|hCoV-19/Australia/VIC2006/2020|EPI ISL 521903|B.4|Australia|2020-05-02	0.0006126825	Oceania
Oceania|hCoV-19/Australia/NSW269/2020|EPI ISL 451534|B.1|Australia|2020-04-03	Oceania|hCoV-19/Australia/VIC2006/2020|EPI ISL 521903|B.4|Australia|2020-05-02	0.0005785989	Oceania
Oceania|hCoV-19/Australia/WA13/2020|EPI ISL 470831|B.1|Australia|2020-04-03	Oceania|hCoV-19/Australia/VIC2006/2020|EPI ISL 521903|B.4|Australia|2020-05-02	0.0007059758	Oceania
Oceania|hCoV-19/Australia/VIC1039/2020|EPI ISL 430535|B.1.1.8|Australia|2020-04-03	Oceania|hCoV-19/Australia/VIC2006/2020|EPI ISL 521903|B.4|Australia|2020-05-02	0.0007754496	Oceania
Oceania|hCoV-19/Australia/VIC821/2020|EPI ISL 427093|B.1.5|Australia|2020-04-03	Oceania|hCoV-19/Australia/VIC2006/2020|EPI ISL 521903|B.4|Australia|2020-05-02	0.0005078718	Oceania
Oceania|hCoV-19/Australia/VIC1045/2020|EPI ISL 430546|B.1|Australia|2020-04-03	Oceania|hCoV-19/Australia/VIC2006/2020|EPI ISL 521903|B.4|Australia|2020-05-02	0.0006437769	Oceania
Oceania|hCoV-19/Australia/VIC1044/2020|EPI ISL 430540|B.3|Australia|2020-04-03	Oceania|hCoV-19/Australia/VIC2006/2020|EPI ISL 521903|B.4|Australia|2020-05-02	0.0005432335	Oceania
Oceania|hCoV-19/Australia/SAP145/2020|EPI ISL 467987|B.1|Australia|2020-04-03	Oceania|hCoV-19/Australia/VIC2006/2020|EPI ISL 521903|B.4|Australia|2020-05-02	0.0006827002	Oceania
Oceania|hCoV-19/Australia/VIC1038/2020|EPI ISL 430534|B.1.1|Australia|2020-04-03	Oceania|hCoV-19/Australia/VIC2006/2020|EPI ISL 521903|B.4|Australia|2020-05-02	0.0006835525	Oceania
Oceania|hCoV-19/New Zealand/20VR2055/2020|EPI ISL 456350|B.1.1|New Zealand|2020-04-03	Oceania|hCoV-19/Australia/VIC2006/2020|EPI ISL 521903|B.4|Australia|2020-05-02	0.0006851179	Oceania
Oceania|hCoV-19/New Zealand/20VR1947/2020|EPI ISL 456318|B.31|New Zealand|2020-04-03	Oceania|hCoV-19/Australia/VIC2006/2020|EPI ISL 521903|B.4|Australia|2020-05-02	0.0007193790	Oceania
Oceania|hCoV-19/New Zealand/20VR1927/2020|EPI ISL 456311|B.1|New Zealand|2020-04-03	Oceania|hCoV-19/Australia/VIC2006/2020|EPI ISL 521903|B.4|Australia|2020-05-02	0.0006510315	Oceania
Oceania|hCoV-19/New Zealand/20VR1928/2020|EPI ISL 456312|B|New Zealand|2020-04-03	Oceania|hCoV-19/Australia/VIC2006/2020|EPI ISL 521903|B.4|Australia|2020-05-02	0.0005137665	Oceania
Oceania|hCoV-19/Australia/VIC818/2020|EPI ISL 427090|B.1.22|Australia|2020-04-03	Oceania|hCoV-19/Australia/VIC2006/2020|EPI ISL 521903|B.4|Australia|2020-05-02	0.0007901215	Oceania
Oceania|hCoV-19/Australia/SAP247/2020|EPI ISL 483081|B.1|Australia|2020-04-03	Oceania|hCoV-19/Australia/VIC2006/2020|EPI ISL 521903|B.4|Australia|2020-05-02	0.0007222083	Oceania
Oceania|hCoV-19/Australia/VIC816/2020|EPI ISL 427089|B.1.5|Australia|2020-04-03	Oceania|hCoV-19/Australia/VIC2006/2020|EPI ISL 521903|B.4|Australia|2020-05-02	0.0006921281	Oceania
Oceania|hCoV-19/New Zealand/20VR1929/2020|EPI ISL 456313|B|New Zealand|2020-04-03	Oceania|hCoV-19/Australia/VIC2006/2020|EPI ISL 521903|B.4|Australia|2020-05-02	0.0005637433	Oceania
Oceania|hCoV-19/Australia/VIC837/2020|EPI ISL 427101|B.1.22|Australia|2020-04-04	Oceania|hCoV-19/Australia/VIC2006/2020|EPI ISL 521903|B.4|Australia|2020-05-02	0.0007731360	Oceania
Oceania|hCoV-19/Australia/NSW2544/2020|EPI ISL 527045|B.1|Australia|2020-04-04	Oceania|hCoV-19/Australia/VIC2006/2020|EPI ISL 521903|B.4|Australia|2020-05-02	0.0007059121	Oceania
Oceania|hCoV-19/Australia/NSW2543/2020|EPI ISL 527044|B.1|Australia|2020-04-04	Oceania|hCoV-19/Australia/VIC2006/2020|EPI ISL 521903|B.4|Australia|2020-05-02	0.0007395634	Oceania
Oceania|hCoV-19/Australia/NSW2550/2020|EPI ISL 527051|B.1.98|Australia|2020-04-04	Oceania|hCoV-19/Australia/VIC2006/2020|EPI ISL 521903|B.4|Australia|2020-05-02	0.0006722214	Oceania
Oceania|hCoV-19/Australia/VIC848/2020|EPI ISL 427108|B.1|Australia|2020-04-04	Oceania|hCoV-19/Australia/VIC2006/2020|EPI ISL 521903|B.4|Australia|2020-05-02	0.0006722833	Oceania
Oceania|hCoV-19/Australia/NSW2548/2020|EPI ISL 527049|B.1.98|Australia|2020-04-04	Oceania|hCoV-19/Australia/VIC2006/2020|EPI ISL 521903|B.4|Australia|2020-05-02	0.0008068439	Oceania
Oceania|hCoV-19/Australia/NSW2536/2020|EPI ISL 527039|B.1.98|Australia|2020-04-04	Oceania|hCoV-19/Australia/VIC2006/2020|EPI ISL 521903|B.4|Australia|2020-05-02	0.0007395422	Oceania
Oceania|hCoV-19/Australia/NSW2547/2020|EPI ISL 527048|B.1|Australia|2020-04-04	Oceania|hCoV-19/Australia/VIC2006/2020|EPI ISL 521903|B.4|Australia|2020-05-02	0.0006722597	Oceania
Oceania|hCoV-19/Australia/VIC843/2020|EPI ISL 427103|B.1.5|Australia|2020-04-04	Oceania|hCoV-19/Australia/VIC2006/2020|EPI ISL 521903|B.4|Australia|2020-05-02	0.0005713527	Oceania
Oceania|hCoV-19/Australia/VIC842/2020|EPI ISL 427102|B.1|Australia|2020-04-04	Oceania|hCoV-19/Australia/VIC2006/2020|EPI ISL 521903|B.4|Australia|2020-05-02	0.0007731599	Oceania
Oceania|hCoV-19/Australia/NSW2551/2020|EPI ISL 527052|B.1.98|Australia|2020-04-04	Oceania|hCoV-19/Australia/VIC2006/2020|EPI ISL 521903|B.4|Australia|2020-05-02	0.0007732094	Oceania
Oceania|hCoV-19/Australia/NSW2545/2020|EPI ISL 527046|B.40|Australia|2020-04-04	Oceania|hCoV-19/Australia/VIC2006/2020|EPI ISL 521903|B.4|Australia|2020-05-02	0.0005377326	Oceania
Oceania|hCoV-19/Australia/NSW2549/2020|EPI ISL 527050|B.1.98|Australia|2020-04-04	Oceania|hCoV-19/Australia/VIC2006/2020|EPI ISL 521903|B.4|Australia|2020-05-02	0.0008741572	Oceania
Oceania|hCoV-19/Australia/VIC846/2020|EPI ISL 427106|B.4|Australia|2020-04-04	Oceania|hCoV-19/Australia/VIC2006/2020|EPI ISL 521903|B.4|Australia|2020-05-02	0.0003359757	Oceania
Oceania|hCoV-19/Australia/VIC845/2020|EPI ISL 427105|B.1.22|Australia|2020-04-04	Oceania|hCoV-19/Australia/VIC2006/2020|EPI ISL 521903|B.4|Australia|2020-05-02	0.0008068067	Oceania
Oceania|hCoV-19/Australia/NSW2542/2020|EPI ISL 527043|B.1|Australia|2020-04-04	Oceania|hCoV-19/Australia/VIC2006/2020|EPI ISL 521903|B.4|Australia|2020-05-02	0.0007059323	Oceania
Oceania|hCoV-19/Australia/VIC1062/2020|EPI ISL 430578|B.1.5|Australia|2020-04-04	Oceania|hCoV-19/Australia/VIC2006/2020|EPI ISL 521903|B.4|Australia|2020-05-02	0.0007059320	Oceania
Oceania|hCoV-19/Australia/NSW298/2020|EPI ISL 451562|B.1.5|Australia|2020-04-04	Oceania|hCoV-19/Australia/VIC2006/2020|EPI ISL 521903|B.4|Australia|2020-05-02	0.0006126361	Oceania
Oceania|hCoV-19/Australia/NSW295/2020|EPI ISL 451559|B.4|Australia|2020-04-04	Oceania|hCoV-19/Australia/VIC2006/2020|EPI ISL 521903|B.4|Australia|2020-05-02	0.0003742948	Oceania
Oceania|hCoV-19/Australia/NSW296/2020|EPI ISL 451560|B.1.1|Australia|2020-04-04	Oceania|hCoV-19/Australia/VIC2006/2020|EPI ISL 521903|B.4|Australia|2020-05-02	0.0006126825	Oceania
Oceania|hCoV-19/Australia/NSW309/2020|EPI ISL 451573|B.1.5|Australia|2020-04-04	Oceania|hCoV-19/Australia/VIC2006/2020|EPI ISL 521903|B.4|Australia|2020-05-02	0.0005104981	Oceania
Oceania|hCoV-19/New Zealand/20VR2063/2020|EPI ISL 456355|B.1.1|New Zealand|2020-04-04	Oceania|hCoV-19/Australia/VIC2006/2020|EPI ISL 521903|B.4|Australia|2020-05-02	0.0006723373	Oceania
Oceania|hCoV-19/New Zealand/20VR1936/2020|EPI ISL 456315|B.1|New Zealand|2020-04-04	Oceania|hCoV-19/Australia/VIC2006/2020|EPI ISL 521903|B.4|Australia|2020-05-02	0.0005715093	Oceania
Oceania|hCoV-19/Australia/VIC851/2020|EPI ISL 427111|B.1.1|Australia|2020-04-04	Oceania|hCoV-19/Australia/VIC2006/2020|EPI ISL 521903|B.4|Australia|2020-05-02	0.0006725086	Oceania
Oceania|hCoV-19/Australia/VIC849/2020|EPI ISL 427109|B.1|Australia|2020-04-04	Oceania|hCoV-19/Australia/VIC2006/2020|EPI ISL 521903|B.4|Australia|2020-05-02	0.0006389698	Oceania
Oceania|hCoV-19/Australia/VIC850/2020|EPI ISL 427110|B.1.1|Australia|2020-04-04	Oceania|hCoV-19/Australia/VIC2006/2020|EPI ISL 521903|B.4|Australia|2020-05-02	0.0006743074	Oceania
Oceania|hCoV-19/Australia/VIC852/2020|EPI ISL 427112|B.1.1|Australia|2020-04-04	Oceania|hCoV-19/Australia/VIC2006/2020|EPI ISL 521903|B.4|Australia|2020-05-02	0.0006454571	Oceania
Oceania|hCoV-19/Australia/VIC829/2020|EPI ISL 427097|B.1.5|Australia|2020-04-04	Oceania|hCoV-19/Australia/VIC2006/2020|EPI ISL 521903|B.4|Australia|2020-05-02	0.0005463350	Oceania
Oceania|hCoV-19/Australia/VIC1276/2020|EPI ISL 430685|B.1.1.10|Australia|2020-04-04	Oceania|hCoV-19/Australia/VIC2006/2020|EPI ISL 521903|B.4|Australia|2020-05-02	0.0007880434	Oceania
Oceania|hCoV-19/Australia/VIC834/2020|EPI ISL 427099|B.1|Australia|2020-04-04	Oceania|hCoV-19/Australia/VIC2006/2020|EPI ISL 521903|B.4|Australia|2020-05-02	0.0005926298	Oceania
Oceania|hCoV-19/Australia/VIC844/2020|EPI ISL 427104|B.1.5|Australia|2020-04-04	Oceania|hCoV-19/Australia/VIC2006/2020|EPI ISL 521903|B.4|Australia|2020-05-02	0.0006322532	Oceania
Oceania|hCoV-19/New Zealand/20VR2097/2020|EPI ISL 456376|B.1.370|New Zealand|2020-04-05	Oceania|hCoV-19/Australia/VIC2006/2020|EPI ISL 521903|B.4|Australia|2020-05-02	0.0007395095	Oceania
Oceania|hCoV-19/Australia/VIC857/2020|EPI ISL 427116|B.1|Australia|2020-04-05	Oceania|hCoV-19/Australia/VIC2006/2020|EPI ISL 521903|B.4|Australia|2020-05-02	0.0006722523	Oceania
Oceania|hCoV-19/Australia/VIC858/2020|EPI ISL 427117|B.1.1|Australia|2020-04-05	Oceania|hCoV-19/Australia/VIC2006/2020|EPI ISL 521903|B.4|Australia|2020-05-02	0.0007059199	Oceania
Oceania|hCoV-19/Australia/VIC860/2020|EPI ISL 427118|B.1.1|Australia|2020-04-05	Oceania|hCoV-19/Australia/VIC2006/2020|EPI ISL 521903|B.4|Australia|2020-05-02	0.0006722907	Oceania
Oceania|hCoV-19/Australia/VIC876/2020|EPI ISL 427131|B.1.1.33|Australia|2020-04-05	Oceania|hCoV-19/Australia/VIC2006/2020|EPI ISL 521903|B.4|Australia|2020-05-02	0.0007395499	Oceania
Oceania|hCoV-19/Australia/SAP441/2020|EPI ISL 508132|B.1.1|Australia|2020-04-05	Oceania|hCoV-19/Australia/VIC2006/2020|EPI ISL 521903|B.4|Australia|2020-05-02	0.0007395504	Oceania
Oceania|hCoV-19/Australia/NSW2132/2020|EPI ISL 500625|B.1|Australia|2020-04-05	Oceania|hCoV-19/Australia/VIC2006/2020|EPI ISL 521903|B.4|Australia|2020-05-02	0.0007395163	Oceania
Oceania|hCoV-19/Australia/VIC869/2020|EPI ISL 427124|B.3|Australia|2020-04-05	Oceania|hCoV-19/Australia/VIC2006/2020|EPI ISL 521903|B.4|Australia|2020-05-02	0.0005377633	Oceania
Oceania|hCoV-19/Australia/VIC863/2020|EPI ISL 427120|B.1|Australia|2020-04-05	Oceania|hCoV-19/Australia/VIC2006/2020|EPI ISL 521903|B.4|Australia|2020-05-02	0.0006386265	Oceania
Oceania|hCoV-19/Australia/NSW275/2020|EPI ISL 451539|B.6|Australia|2020-04-05	Oceania|hCoV-19/Australia/VIC2006/2020|EPI ISL 521903|B.4|Australia|2020-05-02	0.0006126361	Oceania
Oceania|hCoV-19/Australia/WA99/2020|EPI ISL 512752|B.1.1|Australia|2020-04-05	Oceania|hCoV-19/Australia/VIC2006/2020|EPI ISL 521903|B.4|Australia|2020-05-02	0.0007490261	Oceania
Oceania|hCoV-19/Australia/NSW2131/2020|EPI ISL 500624|B.1|Australia|2020-04-05	Oceania|hCoV-19/Australia/VIC2006/2020|EPI ISL 521903|B.4|Australia|2020-05-02	0.0007731915	Oceania
Oceania|hCoV-19/New Zealand/20VR2059/2020|EPI ISL 456353|B.1|New Zealand|2020-04-05	Oceania|hCoV-19/Australia/VIC2006/2020|EPI ISL 521903|B.4|Australia|2020-05-02	0.0006054422	Oceania
Oceania|hCoV-19/Australia/VIC870/2020|EPI ISL 427125|B.1.5|Australia|2020-04-05	Oceania|hCoV-19/Australia/VIC2006/2020|EPI ISL 521903|B.4|Australia|2020-05-02	0.0005730282	Oceania
Oceania|hCoV-19/Australia/VIC1071/2020|EPI ISL 430581|B.1|Australia|2020-04-05	Oceania|hCoV-19/Australia/VIC2006/2020|EPI ISL 521903|B.4|Australia|2020-05-02	0.0006070519	Oceania
Oceania|hCoV-19/Australia/VIC873/2020|EPI ISL 427128|B.1|Australia|2020-04-05	Oceania|hCoV-19/Australia/VIC2006/2020|EPI ISL 521903|B.4|Australia|2020-05-02	0.0006074560	Oceania
Oceania|hCoV-19/Australia/WA83/2020|EPI ISL 512736|B.1.1|Australia|2020-04-05	Oceania|hCoV-19/Australia/VIC2006/2020|EPI ISL 521903|B.4|Australia|2020-05-02	0.0007306605	Oceania
Oceania|hCoV-19/Australia/VIC872/2020|EPI ISL 427127|B.52|Australia|2020-04-05	Oceania|hCoV-19/Australia/VIC2006/2020|EPI ISL 521903|B.4|Australia|2020-05-02	0.0005871241	Oceania
Oceania|hCoV-19/New Zealand/20VR2098/2020|EPI ISL 548125|B.1.1|New Zealand|2020-04-05	Oceania|hCoV-19/Australia/VIC2006/2020|EPI ISL 521903|B.4|Australia|2020-05-02	0.0007016957	Oceania
Oceania|hCoV-19/New Zealand/20VR2092/2020|EPI ISL 456373|B.1|New Zealand|2020-04-05	Oceania|hCoV-19/Australia/VIC2006/2020|EPI ISL 521903|B.4|Australia|2020-05-02	0.0005966552	Oceania
Oceania|hCoV-19/Australia/SAP027/2020|EPI ISL 468009|B.1|Australia|2020-04-06	Oceania|hCoV-19/Australia/VIC2006/2020|EPI ISL 521903|B.4|Australia|2020-05-02	0.0006386206	Oceania
Oceania|hCoV-19/Australia/VIC881/2020|EPI ISL 427135|B.1.1|Australia|2020-04-06	Oceania|hCoV-19/Australia/VIC2006/2020|EPI ISL 521903|B.4|Australia|2020-05-02	0.0007396057	Oceania
Oceania|hCoV-19/Australia/VIC883/2020|EPI ISL 427136|B.1.356|Australia|2020-04-06	Oceania|hCoV-19/Australia/VIC2006/2020|EPI ISL 521903|B.4|Australia|2020-05-02	0.0007397657	Oceania
Oceania|hCoV-19/Australia/WA15/2020|EPI ISL 470833|B.1|Australia|2020-04-06	Oceania|hCoV-19/Australia/VIC2006/2020|EPI ISL 521903|B.4|Australia|2020-05-02	0.0006386334	Oceania
Oceania|hCoV-19/Australia/VIC884/2020|EPI ISL 427137|B.1|Australia|2020-04-06	Oceania|hCoV-19/Australia/VIC2006/2020|EPI ISL 521903|B.4|Australia|2020-05-02	0.0005716986	Oceania
Oceania|hCoV-19/Australia/VIC1080/2020|EPI ISL 430579|B.1|Australia|2020-04-06	Oceania|hCoV-19/Australia/VIC2006/2020|EPI ISL 521903|B.4|Australia|2020-05-02	0.0007395505	Oceania
Oceania|hCoV-19/Australia/NSW2577/2020|EPI ISL 527062|B.1|Australia|2020-04-06	Oceania|hCoV-19/Australia/VIC2006/2020|EPI ISL 521903|B.4|Australia|2020-05-02	0.0006722597	Oceania
Oceania|hCoV-19/Australia/NSW544/2020|EPI ISL 455083|B.1.5|Australia|2020-04-06	Oceania|hCoV-19/Australia/VIC2006/2020|EPI ISL 521903|B.4|Australia|2020-05-02	0.0005786157	Oceania
Oceania|hCoV-19/Australia/NSW381/2020|EPI ISL 451641|B.1.5|Australia|2020-04-06	Oceania|hCoV-19/Australia/VIC2006/2020|EPI ISL 521903|B.4|Australia|2020-05-02	0.0004764411	Oceania
Oceania|hCoV-19/Australia/NSW321/2020|EPI ISL 451583|B.1|Australia|2020-04-06	Oceania|hCoV-19/Australia/VIC2006/2020|EPI ISL 521903|B.4|Australia|2020-05-02	0.0006126755	Oceania
Oceania|hCoV-19/Australia/VIC887/2020|EPI ISL 427140|B.31|Australia|2020-04-06	Oceania|hCoV-19/Australia/VIC2006/2020|EPI ISL 521903|B.4|Australia|2020-05-02	0.0007086051	Oceania
Oceania|hCoV-19/Australia/VIC1089/2020|EPI ISL 430673|B.1.1|Australia|2020-04-06	Oceania|hCoV-19/Australia/VIC2006/2020|EPI ISL 521903|B.4|Australia|2020-05-02	0.0007122259	Oceania
Oceania|hCoV-19/Australia/VIC885/2020|EPI ISL 427138|B.1|Australia|2020-04-06	Oceania|hCoV-19/Australia/VIC2006/2020|EPI ISL 521903|B.4|Australia|2020-05-02	0.0006446934	Oceania
Oceania|hCoV-19/Australia/VIC1088/2020|EPI ISL 521864|B.6|Australia|2020-04-06	Oceania|hCoV-19/Australia/VIC2006/2020|EPI ISL 521903|B.4|Australia|2020-05-02	0.0005091922	Oceania
Oceania|hCoV-19/New Zealand/20VR2066/2020|EPI ISL 456357|B.31|New Zealand|2020-04-06	Oceania|hCoV-19/Australia/VIC2006/2020|EPI ISL 521903|B.4|Australia|2020-05-02	0.0007139266	Oceania
Oceania|hCoV-19/Australia/VIC888/2020|EPI ISL 427141|B.1|Australia|2020-04-06	Oceania|hCoV-19/Australia/VIC2006/2020|EPI ISL 521903|B.4|Australia|2020-05-02	0.0006133410	Oceania
Oceania|hCoV-19/Australia/VIC1078/2020|EPI ISL 430564|B.1|Australia|2020-04-06	Oceania|hCoV-19/Australia/VIC2006/2020|EPI ISL 521903|B.4|Australia|2020-05-02	0.0006542639	Oceania
Oceania|hCoV-19/Australia/WA44/2020|EPI ISL 470861|B.1|Australia|2020-04-07	Oceania|hCoV-19/Australia/VIC2006/2020|EPI ISL 521903|B.4|Australia|2020-05-02	0.0007059011	Oceania
Oceania|hCoV-19/Australia/VIC1112/2020|EPI ISL 430573|B.1|Australia|2020-04-07	Oceania|hCoV-19/Australia/VIC2006/2020|EPI ISL 521903|B.4|Australia|2020-05-02	0.0006386265	Oceania
Oceania|hCoV-19/Australia/SAP297/2020|EPI ISL 468025|B.1.5|Australia|2020-04-07	Oceania|hCoV-19/Australia/VIC2006/2020|EPI ISL 521903|B.4|Australia|2020-05-02	0.0006049637	Oceania
Oceania|hCoV-19/Australia/NSW383/2020|EPI ISL 451643|B.1.5|Australia|2020-04-07	Oceania|hCoV-19/Australia/VIC2006/2020|EPI ISL 521903|B.4|Australia|2020-05-02	0.0006466849	Oceania
Oceania|hCoV-19/Australia/NSW604/2020|EPI ISL 478716|B.1|Australia|2020-04-07	Oceania|hCoV-19/Australia/VIC2006/2020|EPI ISL 521903|B.4|Australia|2020-05-02	0.0006808106	Oceania
Oceania|hCoV-19/Australia/ACT0051/2020|EPI ISL 498518|B.1|Australia|2020-04-07	Oceania|hCoV-19/Australia/VIC2006/2020|EPI ISL 521903|B.4|Australia|2020-05-02	0.0007059758	Oceania
Oceania|hCoV-19/Australia/VIC1279/2020|EPI ISL 430678|B.1.1|Australia|2020-04-07	Oceania|hCoV-19/Australia/VIC2006/2020|EPI ISL 521903|B.4|Australia|2020-05-02	0.0007061339	Oceania
Oceania|hCoV-19/Australia/SAP298/2020|EPI ISL 468007|B.1.5|Australia|2020-04-07	Oceania|hCoV-19/Australia/VIC2006/2020|EPI ISL 521903|B.4|Australia|2020-05-02	0.0006060024	Oceania
Oceania|hCoV-19/Australia/VIC1094/2020|EPI ISL 430583|B.1.5|Australia|2020-04-07	Oceania|hCoV-19/Australia/VIC2006/2020|EPI ISL 521903|B.4|Australia|2020-05-02	0.0006402075	Oceania
Oceania|hCoV-19/Australia/VIC1110/2020|EPI ISL 430569|B.1.1|Australia|2020-04-07	Oceania|hCoV-19/Australia/VIC2006/2020|EPI ISL 521903|B.4|Australia|2020-05-02	0.0007098172	Oceania
Oceania|hCoV-19/Australia/VIC1109/2020|EPI ISL 430618|B.1|Australia|2020-04-07	Oceania|hCoV-19/Australia/VIC2006/2020|EPI ISL 521903|B.4|Australia|2020-05-02	0.0007435989	Oceania
Oceania|hCoV-19/Australia/VIC1113/2020|EPI ISL 430575|B.1|Australia|2020-04-07	Oceania|hCoV-19/Australia/VIC2006/2020|EPI ISL 521903|B.4|Australia|2020-05-02	0.0007445806	Oceania
Oceania|hCoV-19/Australia/WA43/2020|EPI ISL 470860|B.1|Australia|2020-04-07	Oceania|hCoV-19/Australia/VIC2006/2020|EPI ISL 521903|B.4|Australia|2020-05-02	0.0007140332	Oceania
Oceania|hCoV-19/Australia/VIC1106/2020|EPI ISL 430588|B.1.265|Australia|2020-04-07	Oceania|hCoV-19/Australia/VIC2006/2020|EPI ISL 521903|B.4|Australia|2020-05-02	0.0007485644	Oceania
Oceania|hCoV-19/Australia/TAS60/2020|EPI ISL 522733|B.1|Australia|2020-04-07	Oceania|hCoV-19/Australia/VIC2006/2020|EPI ISL 521903|B.4|Australia|2020-05-02	0.0006829293	Oceania
Oceania|hCoV-19/New Zealand/20VR2046/2020|EPI ISL 456345|B.1.5|New Zealand|2020-04-07	Oceania|hCoV-19/Australia/VIC2006/2020|EPI ISL 521903|B.4|Australia|2020-05-02	0.0005874418	Oceania
Oceania|hCoV-19/New Zealand/20VR2072/2020|EPI ISL 456359|B|New Zealand|2020-04-07	Oceania|hCoV-19/Australia/VIC2006/2020|EPI ISL 521903|B.4|Australia|2020-05-02	0.0005570704	Oceania
Oceania|hCoV-19/Australia/VIC1111/2020|EPI ISL 430570|B.1|Australia|2020-04-07	Oceania|hCoV-19/Australia/VIC2006/2020|EPI ISL 521903|B.4|Australia|2020-05-02	0.0005932040	Oceania
Oceania|hCoV-19/Australia/SAP301/2020|EPI ISL 467986|B.1|Australia|2020-04-07	Oceania|hCoV-19/Australia/VIC2006/2020|EPI ISL 521903|B.4|Australia|2020-05-02	0.0007380860	Oceania
Oceania|hCoV-19/Australia/VIC1092/2020|EPI ISL 430582|B.1|Australia|2020-04-07	Oceania|hCoV-19/Australia/VIC2006/2020|EPI ISL 521903|B.4|Australia|2020-05-02	0.0005638456	Oceania
Oceania|hCoV-19/Australia/VIC1280/2020|EPI ISL 430709|B.1.1|Australia|2020-04-07	Oceania|hCoV-19/Australia/VIC2006/2020|EPI ISL 521903|B.4|Australia|2020-05-02	0.0006225673	Oceania
Oceania|hCoV-19/Australia/WA45/2020|EPI ISL 470862|B.1|Australia|2020-04-08	Oceania|hCoV-19/Australia/VIC2006/2020|EPI ISL 521903|B.4|Australia|2020-05-02	0.0007731616	Oceania
Oceania|hCoV-19/Australia/QLD969/2020|EPI ISL 530233|B.1|Australia|2020-04-08	Oceania|hCoV-19/Australia/VIC2006/2020|EPI ISL 521903|B.4|Australia|2020-05-02	0.0006386265	Oceania
Oceania|hCoV-19/Australia/WA17/2020|EPI ISL 470835|B.1|Australia|2020-04-08	Oceania|hCoV-19/Australia/VIC2006/2020|EPI ISL 521903|B.4|Australia|2020-05-02	0.0006386335	Oceania
Oceania|hCoV-19/Australia/NSW595/2020|EPI ISL 478707|B.1.1|Australia|2020-04-08	Oceania|hCoV-19/Australia/VIC2006/2020|EPI ISL 521903|B.4|Australia|2020-05-02	0.0006126825	Oceania
Oceania|hCoV-19/Australia/NSW603/2020|EPI ISL 478715|B.1|Australia|2020-04-08	Oceania|hCoV-19/Australia/VIC2006/2020|EPI ISL 521903|B.4|Australia|2020-05-02	0.0006808106	Oceania
Oceania|hCoV-19/Australia/NSW302/2020|EPI ISL 451566|B.1.5|Australia|2020-04-08	Oceania|hCoV-19/Australia/VIC2006/2020|EPI ISL 521903|B.4|Australia|2020-05-02	0.0005105071	Oceania
Oceania|hCoV-19/Australia/NSW294/2020|EPI ISL 451558|B.1.1.33|Australia|2020-04-08	Oceania|hCoV-19/Australia/VIC2006/2020|EPI ISL 521903|B.4|Australia|2020-05-02	0.0006467336	Oceania
Oceania|hCoV-19/Australia/NSW352/2020|EPI ISL 451613|B.1.5|Australia|2020-04-08	Oceania|hCoV-19/Australia/VIC2006/2020|EPI ISL 521903|B.4|Australia|2020-05-02	0.0004764411	Oceania
Oceania|hCoV-19/Australia/WA60/2020|EPI ISL 512713|B.1|Australia|2020-04-08	Oceania|hCoV-19/Australia/VIC2006/2020|EPI ISL 521903|B.4|Australia|2020-05-02	0.0006467892	Oceania
Oceania|hCoV-19/Australia/WA104/2020|EPI ISL 512757|B.1|Australia|2020-04-08	Oceania|hCoV-19/Australia/VIC2006/2020|EPI ISL 521903|B.4|Australia|2020-05-02	0.0005786280	Oceania
Oceania|hCoV-19/Australia/WA61/2020|EPI ISL 512714|B.1|Australia|2020-04-08	Oceania|hCoV-19/Australia/VIC2006/2020|EPI ISL 521903|B.4|Australia|2020-05-02	0.0005445955	Oceania
Oceania|hCoV-19/Australia/VIC1135/2020|EPI ISL 430601|B.1.370|Australia|2020-04-08	Oceania|hCoV-19/Australia/VIC2006/2020|EPI ISL 521903|B.4|Australia|2020-05-02	0.0007395684	Oceania
Oceania|hCoV-19/Australia/VIC1281/2020|EPI ISL 430676|B.1.1|Australia|2020-04-08	Oceania|hCoV-19/Australia/VIC2006/2020|EPI ISL 521903|B.4|Australia|2020-05-02	0.0007061572	Oceania
Oceania|hCoV-19/Australia/VIC1119/2020|EPI ISL 430567|B.1|Australia|2020-04-08	Oceania|hCoV-19/Australia/VIC2006/2020|EPI ISL 521903|B.4|Australia|2020-05-02	0.0007067786	Oceania
Oceania|hCoV-19/Australia/VIC899/2020|EPI ISL 427149|B.52|Australia|2020-04-08	Oceania|hCoV-19/Australia/VIC2006/2020|EPI ISL 521903|B.4|Australia|2020-05-02	0.0006074611	Oceania
Oceania|hCoV-19/Australia/VIC-CBA5/2020|EPI ISL 430065|B.1.1.71|Australia|2020-04-08	Oceania|hCoV-19/Australia/VIC2006/2020|EPI ISL 521903|B.4|Australia|2020-05-02	0.0008103262	Oceania
Oceania|hCoV-19/Australia/VIC1139/2020|EPI ISL 430610|B.1|Australia|2020-04-08	Oceania|hCoV-19/Australia/VIC2006/2020|EPI ISL 521903|B.4|Australia|2020-05-02	0.0007779973	Oceania
Oceania|hCoV-19/Australia/VIC1134/2020|EPI ISL 430600|B.1|Australia|2020-04-08	Oceania|hCoV-19/Australia/VIC2006/2020|EPI ISL 521903|B.4|Australia|2020-05-02	0.0006764581	Oceania
Oceania|hCoV-19/Australia/VIC1143/2020|EPI ISL 430614|B.1.1|Australia|2020-04-08	Oceania|hCoV-19/Australia/VIC2006/2020|EPI ISL 521903|B.4|Australia|2020-05-02	0.0007103571	Oceania
Oceania|hCoV-19/Australia/VIC1137/2020|EPI ISL 430607|B.1|Australia|2020-04-08	Oceania|hCoV-19/Australia/VIC2006/2020|EPI ISL 521903|B.4|Australia|2020-05-02	0.0006427090	Oceania
Oceania|hCoV-19/Australia/VIC1138/2020|EPI ISL 430609|B.1.1|Australia|2020-04-08	Oceania|hCoV-19/Australia/VIC2006/2020|EPI ISL 521903|B.4|Australia|2020-05-02	0.0006766346	Oceania
Oceania|hCoV-19/Australia/VIC-CBA6/2020|EPI ISL 430066|B.1|Australia|2020-04-08	Oceania|hCoV-19/Australia/VIC2006/2020|EPI ISL 521903|B.4|Australia|2020-05-02	0.0007851183	Oceania
Oceania|hCoV-19/Australia/VIC1136/2020|EPI ISL 430606|B|Australia|2020-04-08	Oceania|hCoV-19/Australia/VIC2006/2020|EPI ISL 521903|B.4|Australia|2020-05-02	0.0005485057	Oceania
Oceania|hCoV-19/New Zealand/20VR2074/2020|EPI ISL 456361|B.1.1|New Zealand|2020-04-08	Oceania|hCoV-19/Australia/VIC2006/2020|EPI ISL 521903|B.4|Australia|2020-05-02	0.0005521288	Oceania
Oceania|hCoV-19/Australia/VIC1140/2020|EPI ISL 430611|B.1|Australia|2020-04-08	Oceania|hCoV-19/Australia/VIC2006/2020|EPI ISL 521903|B.4|Australia|2020-05-02	0.0006952779	Oceania
Oceania|hCoV-19/Australia/VIC1363/2020|EPI ISL 561517|B.1.1|Australia|2020-04-08	Oceania|hCoV-19/Australia/VIC2006/2020|EPI ISL 521903|B.4|Australia|2020-05-02	0.0006973017	Oceania
Oceania|hCoV-19/Australia/VIC1127/2020|EPI ISL 430608|B.1.1|Australia|2020-04-08	Oceania|hCoV-19/Australia/VIC2006/2020|EPI ISL 521903|B.4|Australia|2020-05-02	0.0005629195	Oceania
Oceania|hCoV-19/Australia/VIC1132/2020|EPI ISL 430593|B.1|Australia|2020-04-08	Oceania|hCoV-19/Australia/VIC2006/2020|EPI ISL 521903|B.4|Australia|2020-05-02	0.0007442358	Oceania
Oceania|hCoV-19/Australia/QLD966/2020|EPI ISL 530234|B.1|Australia|2020-04-09	Oceania|hCoV-19/Australia/VIC2006/2020|EPI ISL 521903|B.4|Australia|2020-05-02	0.0007059447	Oceania
Oceania|hCoV-19/Australia/VIC1159/2020|EPI ISL 430604|B.1.370|Australia|2020-04-09	Oceania|hCoV-19/Australia/VIC2006/2020|EPI ISL 521903|B.4|Australia|2020-05-02	0.0007058998	Oceania
Oceania|hCoV-19/Australia/NSW2437/2020|EPI ISL 527017|B.1.1.33|Australia|2020-04-09	Oceania|hCoV-19/Australia/VIC2006/2020|EPI ISL 521903|B.4|Australia|2020-05-02	0.0007731816	Oceania
Oceania|hCoV-19/Australia/NSW2534/2020|EPI ISL 527038|B.1.98|Australia|2020-04-09	Oceania|hCoV-19/Australia/VIC2006/2020|EPI ISL 521903|B.4|Australia|2020-05-02	0.0008068439	Oceania
Oceania|hCoV-19/Australia/NSW673/2020|EPI ISL 513316|B.1.1.33|Australia|2020-04-09	Oceania|hCoV-19/Australia/VIC2006/2020|EPI ISL 521903|B.4|Australia|2020-05-02	0.0006807863	Oceania
Oceania|hCoV-19/Australia/NSW602/2020|EPI ISL 478714|B.1|Australia|2020-04-09	Oceania|hCoV-19/Australia/VIC2006/2020|EPI ISL 521903|B.4|Australia|2020-05-02	0.0006808106	Oceania
Oceania|hCoV-19/Australia/VIC1161/2020|EPI ISL 430615|B.1|Australia|2020-04-09	Oceania|hCoV-19/Australia/VIC2006/2020|EPI ISL 521903|B.4|Australia|2020-05-02	0.0007396836	Oceania
Oceania|hCoV-19/Australia/VIC1284/2020|EPI ISL 430701|B.1.5|Australia|2020-04-09	Oceania|hCoV-19/Australia/VIC2006/2020|EPI ISL 521903|B.4|Australia|2020-05-02	0.0006054628	Oceania
Oceania|hCoV-19/Australia/VIC1158/2020|EPI ISL 430602|B.1.1|Australia|2020-04-09	Oceania|hCoV-19/Australia/VIC2006/2020|EPI ISL 521903|B.4|Australia|2020-05-02	0.0007066328	Oceania
Oceania|hCoV-19/Australia/VIC1160/2020|EPI ISL 430605|B.1.370|Australia|2020-04-09	Oceania|hCoV-19/Australia/VIC2006/2020|EPI ISL 521903|B.4|Australia|2020-05-02	0.0007103404	Oceania
Oceania|hCoV-19/Australia/VIC1162/2020|EPI ISL 430616|B.1|Australia|2020-04-09	Oceania|hCoV-19/Australia/VIC2006/2020|EPI ISL 521903|B.4|Australia|2020-05-02	0.0006428176	Oceania
Oceania|hCoV-19/Australia/VIC1355/2020|EPI ISL 430638|B.1.1|Australia|2020-04-09	Oceania|hCoV-19/Australia/VIC2006/2020|EPI ISL 521903|B.4|Australia|2020-05-02	0.0006768176	Oceania
Oceania|hCoV-19/Australia/VIC1248/2020|EPI ISL 436114|B.1.5|Australia|2020-04-09	Oceania|hCoV-19/Australia/VIC2006/2020|EPI ISL 521903|B.4|Australia|2020-05-02	0.0006090471	Oceania
Oceania|hCoV-19/Australia/SAP095/2020|EPI ISL 451129|B.1|Australia|2020-04-09	Oceania|hCoV-19/Australia/VIC2006/2020|EPI ISL 521903|B.4|Australia|2020-05-02	0.0007787320	Oceania
Oceania|hCoV-19/Australia/VIC1247/2020|EPI ISL 436113|B.1.1|Australia|2020-04-09	Oceania|hCoV-19/Australia/VIC2006/2020|EPI ISL 521903|B.4|Australia|2020-05-02	0.0006782171	Oceania
Oceania|hCoV-19/Australia/VIC1164/2020|EPI ISL 430624|B.1.22|Australia|2020-04-09	Oceania|hCoV-19/Australia/VIC2006/2020|EPI ISL 521903|B.4|Australia|2020-05-02	0.0007139328	Oceania
Oceania|hCoV-19/New Zealand/20VR2048/2020|EPI ISL 456346|B.1|New Zealand|2020-04-09	Oceania|hCoV-19/Australia/VIC2006/2020|EPI ISL 521903|B.4|Australia|2020-05-02	0.0006227735	Oceania
Oceania|hCoV-19/Australia/VIC1285/2020|EPI ISL 430702|B.1.5|Australia|2020-04-09	Oceania|hCoV-19/Australia/VIC2006/2020|EPI ISL 521903|B.4|Australia|2020-05-02	0.0005277493	Oceania
Oceania|hCoV-19/Australia/VIC1178/2020|EPI ISL 430674|B.1.1|Australia|2020-04-10	Oceania|hCoV-19/Australia/VIC2006/2020|EPI ISL 521903|B.4|Australia|2020-05-02	0.0007397442	Oceania
Oceania|hCoV-19/Australia/VIC1313/2020|EPI ISL 430714|B.1.5|Australia|2020-04-10	Oceania|hCoV-19/Australia/VIC2006/2020|EPI ISL 521903|B.4|Australia|2020-05-02	0.0006056867	Oceania
Oceania|hCoV-19/Australia/VIC1300/2020|EPI ISL 430677|B.1.1|Australia|2020-04-10	Oceania|hCoV-19/Australia/VIC2006/2020|EPI ISL 521903|B.4|Australia|2020-05-02	0.0007070611	Oceania
Oceania|hCoV-19/Australia/VIC1303/2020|EPI ISL 430694|B.1.1|Australia|2020-04-10	Oceania|hCoV-19/Australia/VIC2006/2020|EPI ISL 521903|B.4|Australia|2020-05-02	0.0007086685	Oceania
Oceania|hCoV-19/Australia/VIC1174/2020|EPI ISL 430623|B.1.370|Australia|2020-04-10	Oceania|hCoV-19/Australia/VIC2006/2020|EPI ISL 521903|B.4|Australia|2020-05-02	0.0007102692	Oceania
Oceania|hCoV-19/Australia/VIC1312/2020|EPI ISL 562136|B.1.5|Australia|2020-04-10	Oceania|hCoV-19/Australia/VIC2006/2020|EPI ISL 521903|B.4|Australia|2020-05-02	0.0005435633	Oceania
Oceania|hCoV-19/Australia/VIC1176/2020|EPI ISL 430630|B.1.5|Australia|2020-04-10	Oceania|hCoV-19/Australia/VIC2006/2020|EPI ISL 521903|B.4|Australia|2020-05-02	0.0005457505	Oceania
Oceania|hCoV-19/Australia/VIC1250/2020|EPI ISL 436115|B.1.1|Australia|2020-04-10	Oceania|hCoV-19/Australia/VIC2006/2020|EPI ISL 521903|B.4|Australia|2020-05-02	0.0007173188	Oceania
Oceania|hCoV-19/Australia/VIC1175/2020|EPI ISL 430625|B.1.22|Australia|2020-04-10	Oceania|hCoV-19/Australia/VIC2006/2020|EPI ISL 521903|B.4|Australia|2020-05-02	0.0007184512	Oceania
Oceania|hCoV-19/Australia/VIC1316/2020|EPI ISL 430690|B.1.370|Australia|2020-04-11	Oceania|hCoV-19/Australia/VIC2006/2020|EPI ISL 521903|B.4|Australia|2020-05-02	0.0007395627	Oceania
Oceania|hCoV-19/Australia/QLD961/2020|EPI ISL 530236|B.1.1|Australia|2020-04-11	Oceania|hCoV-19/Australia/VIC2006/2020|EPI ISL 521903|B.4|Australia|2020-05-02	0.0006722907	Oceania
Oceania|hCoV-19/Australia/NSW2570/2020|EPI ISL 527057|B.1|Australia|2020-04-11	Oceania|hCoV-19/Australia/VIC2006/2020|EPI ISL 521903|B.4|Australia|2020-05-02	0.0007059118	Oceania
Oceania|hCoV-19/Australia/QLD971/2020|EPI ISL 530235|B.1|Australia|2020-04-11	Oceania|hCoV-19/Australia/VIC2006/2020|EPI ISL 521903|B.4|Australia|2020-05-02	0.0007395422	Oceania
Oceania|hCoV-19/Australia/NSW494/2020|EPI ISL 455034|B.1.5|Australia|2020-04-11	Oceania|hCoV-19/Australia/VIC2006/2020|EPI ISL 521903|B.4|Australia|2020-05-02	0.0005104832	Oceania
Oceania|hCoV-19/Australia/NSW332/2020|EPI ISL 451594|B.1.1.33|Australia|2020-04-11	Oceania|hCoV-19/Australia/VIC2006/2020|EPI ISL 521903|B.4|Australia|2020-05-02	0.0006467336	Oceania
Oceania|hCoV-19/Australia/VIC1256/2020|EPI ISL 436120|B.1.370|Australia|2020-04-11	Oceania|hCoV-19/Australia/VIC2006/2020|EPI ISL 521903|B.4|Australia|2020-05-02	0.0007441923	Oceania
Oceania|hCoV-19/Australia/VIC1317/2020|EPI ISL 430691|B.1.1|Australia|2020-04-11	Oceania|hCoV-19/Australia/VIC2006/2020|EPI ISL 521903|B.4|Australia|2020-05-02	0.0006770915	Oceania
Oceania|hCoV-19/Australia/VIC1319/2020|EPI ISL 430700|B.1|Australia|2020-04-11	Oceania|hCoV-19/Australia/VIC2006/2020|EPI ISL 521903|B.4|Australia|2020-05-02	0.0005764785	Oceania
Oceania|hCoV-19/Australia/VIC1321/2020|EPI ISL 430704|B.4|Australia|2020-04-11	Oceania|hCoV-19/Australia/VIC2006/2020|EPI ISL 521903|B.4|Australia|2020-05-02	0.0005094957	Oceania
Oceania|hCoV-19/Australia/VIC1187/2020|EPI ISL 430675|B.1|Australia|2020-04-11	Oceania|hCoV-19/Australia/VIC2006/2020|EPI ISL 521903|B.4|Australia|2020-05-02	0.0007518242	Oceania
Oceania|hCoV-19/Australia/VIC1181/2020|EPI ISL 430627|B.1.1|Australia|2020-04-11	Oceania|hCoV-19/Australia/VIC2006/2020|EPI ISL 521903|B.4|Australia|2020-05-02	0.0007898828	Oceania
Oceania|hCoV-19/Australia/VIC1260/2020|EPI ISL 436123|B.4|Australia|2020-04-11	Oceania|hCoV-19/Australia/VIC2006/2020|EPI ISL 521903|B.4|Australia|2020-05-02	0.0005164842	Oceania
Oceania|hCoV-19/Australia/VIC1183/2020|EPI ISL 430628|B.1.1|Australia|2020-04-11	Oceania|hCoV-19/Australia/VIC2006/2020|EPI ISL 521903|B.4|Australia|2020-05-02	0.0007433502	Oceania
Oceania|hCoV-19/Australia/NSW2571/2020|EPI ISL 527058|B.1.98|Australia|2020-04-12	Oceania|hCoV-19/Australia/VIC2006/2020|EPI ISL 521903|B.4|Australia|2020-05-02	0.0007732104	Oceania
Oceania|hCoV-19/Australia/VIC1329/2020|EPI ISL 430696|B.1.370|Australia|2020-04-12	Oceania|hCoV-19/Australia/VIC2006/2020|EPI ISL 521903|B.4|Australia|2020-05-02	0.0007395883	Oceania
Oceania|hCoV-19/Australia/ACT0059/2020|EPI ISL 498523|B.1|Australia|2020-04-12	Oceania|hCoV-19/Australia/VIC2006/2020|EPI ISL 521903|B.4|Australia|2020-05-02	0.0007059745	Oceania
Oceania|hCoV-19/Australia/VIC1267/2020|EPI ISL 436126|B.1.370|Australia|2020-04-12	Oceania|hCoV-19/Australia/VIC2006/2020|EPI ISL 521903|B.4|Australia|2020-05-02	0.0007445687	Oceania
Oceania|hCoV-19/Australia/VIC1353/2020|EPI ISL 430716|B.1.1|Australia|2020-04-12	Oceania|hCoV-19/Australia/VIC2006/2020|EPI ISL 521903|B.4|Australia|2020-05-02	0.0007111064	Oceania
Oceania|hCoV-19/Australia/NSW2120/2020|EPI ISL 509498|B.1.1|Australia|2020-04-13	Oceania|hCoV-19/Australia/VIC2006/2020|EPI ISL 521903|B.4|Australia|2020-05-02	0.0008405277	Oceania
Oceania|hCoV-19/Australia/NSW601/2020|EPI ISL 478713|B.1|Australia|2020-04-13	Oceania|hCoV-19/Australia/VIC2006/2020|EPI ISL 521903|B.4|Australia|2020-05-02	0.0007148661	Oceania
Oceania|hCoV-19/Australia/NSW377/2020|EPI ISL 451637|B.1.5|Australia|2020-04-13	Oceania|hCoV-19/Australia/VIC2006/2020|EPI ISL 521903|B.4|Australia|2020-05-02	0.0004764411	Oceania
Oceania|hCoV-19/Australia/VIC1336/2020|EPI ISL 430698|B.1.1|Australia|2020-04-13	Oceania|hCoV-19/Australia/VIC2006/2020|EPI ISL 521903|B.4|Australia|2020-05-02	0.0007064529	Oceania
Oceania|hCoV-19/Australia/VIC1369/2020|EPI ISL 563808|B.1.370|Australia|2020-04-13	Oceania|hCoV-19/Australia/VIC2006/2020|EPI ISL 521903|B.4|Australia|2020-05-02	0.0007441916	Oceania
Oceania|hCoV-19/Australia/VIC1340/2020|EPI ISL 430686|B.1|Australia|2020-04-13	Oceania|hCoV-19/Australia/VIC2006/2020|EPI ISL 521903|B.4|Australia|2020-05-02	0.0006767916	Oceania
Oceania|hCoV-19/Australia/VIC1337/2020|EPI ISL 430699|B.1.1|Australia|2020-04-13	Oceania|hCoV-19/Australia/VIC2006/2020|EPI ISL 521903|B.4|Australia|2020-05-02	0.0005891289	Oceania
Oceania|hCoV-19/Australia/WA38/2020|EPI ISL 470855|B.1|Australia|2020-04-14	Oceania|hCoV-19/Australia/VIC2006/2020|EPI ISL 521903|B.4|Australia|2020-05-02	0.0007395738	Oceania
Oceania|hCoV-19/Australia/NSW367/2020|EPI ISL 451628|B.1|Australia|2020-04-14	Oceania|hCoV-19/Australia/VIC2006/2020|EPI ISL 521903|B.4|Australia|2020-05-02	0.0005105071	Oceania
Oceania|hCoV-19/Australia/NSW356/2020|EPI ISL 451617|B.1.5|Australia|2020-04-14	Oceania|hCoV-19/Australia/VIC2006/2020|EPI ISL 521903|B.4|Australia|2020-05-02	0.0004764411	Oceania
Oceania|hCoV-19/Australia/NSW610/2020|EPI ISL 490019|B.1.1|Australia|2020-04-14	Oceania|hCoV-19/Australia/VIC2006/2020|EPI ISL 521903|B.4|Australia|2020-05-02	0.0007148741	Oceania
Oceania|hCoV-19/Australia/VIC1344/2020|EPI ISL 430697|B.1|Australia|2020-04-14	Oceania|hCoV-19/Australia/VIC2006/2020|EPI ISL 521903|B.4|Australia|2020-05-02	0.0006386922	Oceania
Oceania|hCoV-19/Australia/VIC1345/2020|EPI ISL 430708|B.1.370|Australia|2020-04-14	Oceania|hCoV-19/Australia/VIC2006/2020|EPI ISL 521903|B.4|Australia|2020-05-02	0.0007088826	Oceania
Oceania|hCoV-19/Australia/VIC1382/2020|EPI ISL 456419|B.1.1.1|Australia|2020-04-14	Oceania|hCoV-19/Australia/VIC2006/2020|EPI ISL 521903|B.4|Australia|2020-05-02	0.0008442684	Oceania
Oceania|hCoV-19/Australia/VIC1386/2020|EPI ISL 521871|B.1|Australia|2020-04-14	Oceania|hCoV-19/Australia/VIC2006/2020|EPI ISL 521903|B.4|Australia|2020-05-02	0.0005743361	Oceania
Oceania|hCoV-19/Australia/VIC5145/2020|EPI ISL 519947|B.1.255|Australia|2020-04-14	Oceania|hCoV-19/Australia/VIC2006/2020|EPI ISL 521903|B.4|Australia|2020-05-02	0.0006419928	Oceania
Oceania|hCoV-19/Australia/VIC1273/2020|EPI ISL 436131|B.1|Australia|2020-04-14	Oceania|hCoV-19/Australia/VIC2006/2020|EPI ISL 521903|B.4|Australia|2020-05-02	0.0006429038	Oceania
Oceania|hCoV-19/Australia/VIC1372/2020|EPI ISL 456414|B.1.1|Australia|2020-04-14	Oceania|hCoV-19/Australia/VIC2006/2020|EPI ISL 521903|B.4|Australia|2020-05-02	0.0008129430	Oceania
Oceania|hCoV-19/Australia/VIC1373/2020|EPI ISL 456415|B.1.1|Australia|2020-04-14	Oceania|hCoV-19/Australia/VIC2006/2020|EPI ISL 521903|B.4|Australia|2020-05-02	0.0007165549	Oceania
Oceania|hCoV-19/Australia/VIC1387/2020|EPI ISL 561935|B.1.1.33|Australia|2020-04-14	Oceania|hCoV-19/Australia/VIC2006/2020|EPI ISL 521903|B.4|Australia|2020-05-02	0.0006490733	Oceania
Oceania|hCoV-19/Australia/VIC1274/2020|EPI ISL 436132|B.1.370|Australia|2020-04-14	Oceania|hCoV-19/Australia/VIC2006/2020|EPI ISL 521903|B.4|Australia|2020-05-02	0.0006592002	Oceania
Oceania|hCoV-19/New Zealand/20VR2539/2020|EPI ISL 456383|B.1|New Zealand|2020-04-15	Oceania|hCoV-19/Australia/VIC2006/2020|EPI ISL 521903|B.4|Australia|2020-05-02	0.0007059015	Oceania
Oceania|hCoV-19/New Zealand/20VR2556/2020|EPI ISL 456386|B.1|New Zealand|2020-04-15	Oceania|hCoV-19/Australia/VIC2006/2020|EPI ISL 521903|B.4|Australia|2020-05-02	0.0007395634	Oceania
Oceania|hCoV-19/Australia/QLD1017/2020|EPI ISL 530277|B.1|Australia|2020-04-15	Oceania|hCoV-19/Australia/VIC2006/2020|EPI ISL 521903|B.4|Australia|2020-05-02	0.0006722523	Oceania
Oceania|hCoV-19/Australia/QLD964/2020|EPI ISL 530238|B.1.5|Australia|2020-04-15	Oceania|hCoV-19/Australia/VIC2006/2020|EPI ISL 521903|B.4|Australia|2020-05-02	0.0007058995	Oceania
Oceania|hCoV-19/New Zealand/20VR2541/2020|EPI ISL 456384|B.1.1|New Zealand|2020-04-15	Oceania|hCoV-19/Australia/VIC2006/2020|EPI ISL 521903|B.4|Australia|2020-05-02	0.0006722907	Oceania
Oceania|hCoV-19/New Zealand/20VR2485/2020|EPI ISL 456380|B.1.1|New Zealand|2020-04-15	Oceania|hCoV-19/Australia/VIC2006/2020|EPI ISL 521903|B.4|Australia|2020-05-02	0.0006724716	Oceania
Oceania|hCoV-19/New Zealand/20VR2554/2020|EPI ISL 456385|B.1.5|New Zealand|2020-04-15	Oceania|hCoV-19/Australia/VIC2006/2020|EPI ISL 521903|B.4|Australia|2020-05-02	0.0006724214	Oceania
Oceania|hCoV-19/New Zealand/20VR2495/2020|EPI ISL 456381|B.1.1|New Zealand|2020-04-15	Oceania|hCoV-19/Australia/VIC2006/2020|EPI ISL 521903|B.4|Australia|2020-05-02	0.0007061775	Oceania
Oceania|hCoV-19/Australia/NSW943/2020|EPI ISL 545015|B.1.370|Australia|2020-04-15	Oceania|hCoV-19/Australia/VIC2006/2020|EPI ISL 521903|B.4|Australia|2020-05-02	0.0006807670	Oceania
Oceania|hCoV-19/Australia/NSW362/2020|EPI ISL 451623|B.1|Australia|2020-04-15	Oceania|hCoV-19/Australia/VIC2006/2020|EPI ISL 521903|B.4|Australia|2020-05-02	0.0005104832	Oceania
Oceania|hCoV-19/New Zealand/20VR2475/2020|EPI ISL 456379|B.1.1.296|New Zealand|2020-04-15	Oceania|hCoV-19/Australia/VIC2006/2020|EPI ISL 521903|B.4|Australia|2020-05-02	0.0007734372	Oceania
Oceania|hCoV-19/Australia/VIC1400/2020|EPI ISL 456433|B.1.370|Australia|2020-04-15	Oceania|hCoV-19/Australia/VIC2006/2020|EPI ISL 521903|B.4|Australia|2020-05-02	0.0007441910	Oceania
Oceania|hCoV-19/Australia/VIC1399/2020|EPI ISL 456432|B.1.370|Australia|2020-04-15	Oceania|hCoV-19/Australia/VIC2006/2020|EPI ISL 521903|B.4|Australia|2020-05-02	0.0006828181	Oceania
Oceania|hCoV-19/Australia/VIC1396/2020|EPI ISL 456430|B.1.1.1|Australia|2020-04-15	Oceania|hCoV-19/Australia/VIC2006/2020|EPI ISL 521903|B.4|Australia|2020-05-02	0.0006858401	Oceania
Oceania|hCoV-19/Australia/WA105/2020|EPI ISL 512758|B.1|Australia|2020-04-16	Oceania|hCoV-19/Australia/VIC2006/2020|EPI ISL 521903|B.4|Australia|2020-05-02	0.0005786272	Oceania
Oceania|hCoV-19/Australia/VIC1882/2020|EPI ISL 480592|B.1|Australia|2020-04-16	Oceania|hCoV-19/Australia/VIC2006/2020|EPI ISL 521903|B.4|Australia|2020-05-02	0.0007103088	Oceania
Oceania|hCoV-19/Australia/VIC1410/2020|EPI ISL 456429|B.1|Australia|2020-04-16	Oceania|hCoV-19/Australia/VIC2006/2020|EPI ISL 521903|B.4|Australia|2020-05-02	0.0006436231	Oceania
Oceania|hCoV-19/Australia/VIC1408/2020|EPI ISL 456426|B.1.1.1|Australia|2020-04-16	Oceania|hCoV-19/Australia/VIC2006/2020|EPI ISL 521903|B.4|Australia|2020-05-02	0.0007128850	Oceania
Oceania|hCoV-19/Australia/VIC1404/2020|EPI ISL 456422|B.1.1.1|Australia|2020-04-16	Oceania|hCoV-19/Australia/VIC2006/2020|EPI ISL 521903|B.4|Australia|2020-05-02	0.0007142183	Oceania
Oceania|hCoV-19/Australia/VIC1407/2020|EPI ISL 456424|B.1.1.1|Australia|2020-04-16	Oceania|hCoV-19/Australia/VIC2006/2020|EPI ISL 521903|B.4|Australia|2020-05-02	0.0007185186	Oceania
Oceania|hCoV-19/Australia/VIC1409/2020|EPI ISL 456428|B.1.1|Australia|2020-04-16	Oceania|hCoV-19/Australia/VIC2006/2020|EPI ISL 521903|B.4|Australia|2020-05-02	0.0006552925	Oceania
Oceania|hCoV-19/Australia/NSW2573/2020|EPI ISL 527059|B.1.1.1|Australia|2020-04-17	Oceania|hCoV-19/Australia/VIC2006/2020|EPI ISL 521903|B.4|Australia|2020-05-02	0.0008741136	Oceania
Oceania|hCoV-19/Australia/NSW353/2020|EPI ISL 451614|B.1.5|Australia|2020-04-17	Oceania|hCoV-19/Australia/VIC2006/2020|EPI ISL 521903|B.4|Australia|2020-05-02	0.0004764411	Oceania
Oceania|hCoV-19/Australia/NSW355/2020|EPI ISL 451616|B.1|Australia|2020-04-17	Oceania|hCoV-19/Australia/VIC2006/2020|EPI ISL 521903|B.4|Australia|2020-05-02	0.0005105071	Oceania
Oceania|hCoV-19/Australia/NSW600/2020|EPI ISL 478712|B.1|Australia|2020-04-17	Oceania|hCoV-19/Australia/VIC2006/2020|EPI ISL 521903|B.4|Australia|2020-05-02	0.0006808106	Oceania
Oceania|hCoV-19/Australia/NSW354/2020|EPI ISL 451615|B.1.5|Australia|2020-04-17	Oceania|hCoV-19/Australia/VIC2006/2020|EPI ISL 521903|B.4|Australia|2020-05-02	0.0005445266	Oceania
Oceania|hCoV-19/Australia/VIC1436/2020|EPI ISL 456441|B.1|Australia|2020-04-17	Oceania|hCoV-19/Australia/VIC2006/2020|EPI ISL 521903|B.4|Australia|2020-05-02	0.0006751660	Oceania
Oceania|hCoV-19/Australia/VIC1433/2020|EPI ISL 456440|B.1|Australia|2020-04-17	Oceania|hCoV-19/Australia/VIC2006/2020|EPI ISL 521903|B.4|Australia|2020-05-02	0.0006766648	Oceania
Oceania|hCoV-19/Australia/VIC1427/2020|EPI ISL 561936|B.1.5|Australia|2020-04-17	Oceania|hCoV-19/Australia/VIC2006/2020|EPI ISL 521903|B.4|Australia|2020-05-02	0.0005464587	Oceania
Oceania|hCoV-19/Australia/VIC1431/2020|EPI ISL 456438|B.1.1|Australia|2020-04-17	Oceania|hCoV-19/Australia/VIC2006/2020|EPI ISL 521903|B.4|Australia|2020-05-02	0.0006276458	Oceania
Oceania|hCoV-19/Australia/VIC1438/2020|EPI ISL 456442|B.1.1|Australia|2020-04-18	Oceania|hCoV-19/Australia/VIC2006/2020|EPI ISL 521903|B.4|Australia|2020-05-02	0.0006763616	Oceania
Oceania|hCoV-19/Australia/VIC1437/2020|EPI ISL 456437|B.1.1.1|Australia|2020-04-18	Oceania|hCoV-19/Australia/VIC2006/2020|EPI ISL 521903|B.4|Australia|2020-05-02	0.0008095642	Oceania
Oceania|hCoV-19/Australia/NSW363/2020|EPI ISL 451624|B.1.212|Australia|2020-04-19	Oceania|hCoV-19/Australia/VIC2006/2020|EPI ISL 521903|B.4|Australia|2020-05-02	0.0005105073	Oceania
Oceania|hCoV-19/Australia/VIC1441/2020|EPI ISL 456443|B.1|Australia|2020-04-19	Oceania|hCoV-19/Australia/VIC2006/2020|EPI ISL 521903|B.4|Australia|2020-05-02	0.0006426231	Oceania
Oceania|hCoV-19/Australia/VIC1440/2020|EPI ISL 563977|B.1|Australia|2020-04-19	Oceania|hCoV-19/Australia/VIC2006/2020|EPI ISL 521903|B.4|Australia|2020-05-02	0.0006426436	Oceania
Oceania|hCoV-19/Australia/WA37/2020|EPI ISL 470854|B.1|Australia|2020-04-20	Oceania|hCoV-19/Australia/VIC2006/2020|EPI ISL 521903|B.4|Australia|2020-05-02	0.0007059763	Oceania
Oceania|hCoV-19/Australia/NSW593/2020|EPI ISL 478705|B.1|Australia|2020-04-20	Oceania|hCoV-19/Australia/VIC2006/2020|EPI ISL 521903|B.4|Australia|2020-05-02	0.0006466964	Oceania
Oceania|hCoV-19/Australia/NSW369/2020|EPI ISL 451630|B.1.5|Australia|2020-04-20	Oceania|hCoV-19/Australia/VIC2006/2020|EPI ISL 521903|B.4|Australia|2020-05-02	0.0004764411	Oceania
Oceania|hCoV-19/Australia/VIC1450/2020|EPI ISL 562066|B.1|Australia|2020-04-20	Oceania|hCoV-19/Australia/VIC2006/2020|EPI ISL 521903|B.4|Australia|2020-05-02	0.0006465585	Oceania
Oceania|hCoV-19/Australia/NSW2574/2020|EPI ISL 527060|B|Australia|2020-04-21	Oceania|hCoV-19/Australia/VIC2006/2020|EPI ISL 521903|B.4|Australia|2020-05-02	0.0006386154	Oceania
Oceania|hCoV-19/Australia/NSW382/2020|EPI ISL 451642|B.1.5|Australia|2020-04-21	Oceania|hCoV-19/Australia/VIC2006/2020|EPI ISL 521903|B.4|Australia|2020-05-02	0.0006466849	Oceania
Oceania|hCoV-19/Australia/VIC1459/2020|EPI ISL 456448|B.1|Australia|2020-04-21	Oceania|hCoV-19/Australia/VIC2006/2020|EPI ISL 521903|B.4|Australia|2020-05-02	0.0006733709	Oceania
Oceania|hCoV-19/Australia/VIC1464/2020|EPI ISL 456446|B.1|Australia|2020-04-21	Oceania|hCoV-19/Australia/VIC2006/2020|EPI ISL 521903|B.4|Australia|2020-05-02	0.0006426218	Oceania
Oceania|hCoV-19/Australia/NSW488/2020|EPI ISL 455028|B.1.5|Australia|2020-04-22	Oceania|hCoV-19/Australia/VIC2006/2020|EPI ISL 521903|B.4|Australia|2020-05-02	0.0004764411	Oceania
Oceania|hCoV-19/Australia/VIC1466/2020|EPI ISL 456449|B.31|Australia|2020-04-22	Oceania|hCoV-19/Australia/VIC2006/2020|EPI ISL 521903|B.4|Australia|2020-05-02	0.0005460369	Oceania
Oceania|hCoV-19/Australia/VIC1465/2020|EPI ISL 456447|B.1|Australia|2020-04-22	Oceania|hCoV-19/Australia/VIC2006/2020|EPI ISL 521903|B.4|Australia|2020-05-02	0.0006574509	Oceania
Oceania|hCoV-19/Australia/NSW491/2020|EPI ISL 455031|B.1|Australia|2020-04-23	Oceania|hCoV-19/Australia/VIC2006/2020|EPI ISL 521903|B.4|Australia|2020-05-02	0.0005104818	Oceania
Oceania|hCoV-19/Australia/NSW489/2020|EPI ISL 455029|B.1.5|Australia|2020-04-23	Oceania|hCoV-19/Australia/VIC2006/2020|EPI ISL 521903|B.4|Australia|2020-05-02	0.0004764411	Oceania
Oceania|hCoV-19/New Zealand/20VR3004/2020|EPI ISL 456396|B.1.1|New Zealand|2020-04-25	Oceania|hCoV-19/Australia/VIC2006/2020|EPI ISL 521903|B.4|Australia|2020-05-02	0.0007059539	Oceania
Oceania|hCoV-19/New Zealand/20VR2659/2020|EPI ISL 456388|B.1.1|New Zealand|2020-04-25	Oceania|hCoV-19/Australia/VIC2006/2020|EPI ISL 521903|B.4|Australia|2020-05-02	0.0006722907	Oceania
Oceania|hCoV-19/New Zealand/20VR3003/2020|EPI ISL 456395|B.1.1|New Zealand|2020-04-25	Oceania|hCoV-19/Australia/VIC2006/2020|EPI ISL 521903|B.4|Australia|2020-05-02	0.0007062848	Oceania
Oceania|hCoV-19/New Zealand/20VR2917/2020|EPI ISL 456390|B.1.370|New Zealand|2020-04-25	Oceania|hCoV-19/Australia/VIC2006/2020|EPI ISL 521903|B.4|Australia|2020-05-02	0.0007060604	Oceania
Oceania|hCoV-19/New Zealand/20VR3045/2020|EPI ISL 456402|B.1.1|New Zealand|2020-04-25	Oceania|hCoV-19/Australia/VIC2006/2020|EPI ISL 521903|B.4|Australia|2020-05-02	0.0006723813	Oceania
Oceania|hCoV-19/New Zealand/20VR3040/2020|EPI ISL 456401|B|New Zealand|2020-04-25	Oceania|hCoV-19/Australia/VIC2006/2020|EPI ISL 521903|B.4|Australia|2020-05-02	0.0005481205	Oceania
Oceania|hCoV-19/New Zealand/20VR2717/2020|EPI ISL 456389|B.1.5|New Zealand|2020-04-25	Oceania|hCoV-19/Australia/VIC2006/2020|EPI ISL 521903|B.4|Australia|2020-05-02	0.0006216008	Oceania
Oceania|hCoV-19/Australia/WA58/2020|EPI ISL 470875|B.1|Australia|2020-04-26	Oceania|hCoV-19/Australia/VIC2006/2020|EPI ISL 521903|B.4|Australia|2020-05-02	0.0006753011	Oceania
Oceania|hCoV-19/Australia/NSW495/2020|EPI ISL 455035|B.1.5|Australia|2020-04-26	Oceania|hCoV-19/Australia/VIC2006/2020|EPI ISL 521903|B.4|Australia|2020-05-02	0.0004764414	Oceania
Oceania|hCoV-19/Australia/NSW2115/2020|EPI ISL 500621|B.1.5|Australia|2020-04-26	Oceania|hCoV-19/Australia/VIC2006/2020|EPI ISL 521903|B.4|Australia|2020-05-02	0.0005713922	Oceania
Oceania|hCoV-19/Australia/NSW2116/2020|EPI ISL 500622|B.6|Australia|2020-04-27	Oceania|hCoV-19/Australia/VIC2006/2020|EPI ISL 521903|B.4|Australia|2020-05-02	0.0006050021	Oceania
Oceania|hCoV-19/Australia/VIC1489/2020|EPI ISL 456456|B.1|Australia|2020-04-27	Oceania|hCoV-19/Australia/VIC2006/2020|EPI ISL 521903|B.4|Australia|2020-05-02	0.0006403912	Oceania
Oceania|hCoV-19/Australia/VIC1490/2020|EPI ISL 456457|B.4|Australia|2020-04-27	Oceania|hCoV-19/Australia/VIC2006/2020|EPI ISL 521903|B.4|Australia|2020-05-02	0.0003382140	Oceania
Oceania|hCoV-19/Australia/VIC1501/2020|EPI ISL 456466|B.1|Australia|2020-04-27	Oceania|hCoV-19/Australia/VIC2006/2020|EPI ISL 521903|B.4|Australia|2020-05-02	0.0006551149	Oceania
Oceania|hCoV-19/Australia/WA21/2020|EPI ISL 470839|B|Australia|2020-04-28	Oceania|hCoV-19/Australia/VIC2006/2020|EPI ISL 521903|B.4|Australia|2020-05-02	0.0006051555	Oceania
Oceania|hCoV-19/New Zealand/20VR3064/2020|EPI ISL 456403|B.4|New Zealand|2020-04-28	Oceania|hCoV-19/Australia/VIC2006/2020|EPI ISL 521903|B.4|Australia|2020-05-02	0.0003360209	Oceania
Oceania|hCoV-19/Australia/VIC1519/2020|EPI ISL 456458|B.4|Australia|2020-04-28	Oceania|hCoV-19/Australia/VIC2006/2020|EPI ISL 521903|B.4|Australia|2020-05-02	0.0004774702	Oceania
Oceania|hCoV-19/Australia/VIC1502/2020|EPI ISL 456462|B.6|Australia|2020-04-29	Oceania|hCoV-19/Australia/VIC2006/2020|EPI ISL 521903|B.4|Australia|2020-05-02	0.0006740334	Oceania
Oceania|hCoV-19/Australia/VIC1496/2020|EPI ISL 456460|B.4|Australia|2020-04-29	Oceania|hCoV-19/Australia/VIC2006/2020|EPI ISL 521903|B.4|Australia|2020-05-02	0.0004396085	Oceania
Oceania|hCoV-19/Australia/VIC1497/2020|EPI ISL 456461|B.1|Australia|2020-04-29	Oceania|hCoV-19/Australia/VIC2006/2020|EPI ISL 521903|B.4|Australia|2020-05-02	0.0006479682	Oceania
Oceania|hCoV-19/Australia/NSW515/2020|EPI ISL 455055|B.1.5|Australia|2020-04-30	Oceania|hCoV-19/Australia/VIC2006/2020|EPI ISL 521903|B.4|Australia|2020-05-02	0.0004764411	Oceania
Oceania|hCoV-19/Australia/VIC1504/2020|EPI ISL 456468|B.4|Australia|2020-04-30	Oceania|hCoV-19/Australia/VIC2006/2020|EPI ISL 521903|B.4|Australia|2020-05-02	0.0004397134	Oceania
Oceania|hCoV-19/Australia/VIC1505/2020|EPI ISL 456469|B.4|Australia|2020-04-30	Oceania|hCoV-19/Australia/VIC2006/2020|EPI ISL 521903|B.4|Australia|2020-05-02	0.0004421379	Oceania
Oceania|hCoV-19/Australia/VIC1506/2020|EPI ISL 456470|B.1|Australia|2020-04-30	Oceania|hCoV-19/Australia/VIC2006/2020|EPI ISL 521903|B.4|Australia|2020-05-02	0.0006585682	Oceania
Oceania|hCoV-19/Australia/NSW517/2020|EPI ISL 455057|B.1.5|Australia|2020-05-01	Oceania|hCoV-19/Australia/VIC2006/2020|EPI ISL 521903|B.4|Australia|2020-05-02	0.0004764404	Oceania
Oceania|hCoV-19/Australia/VIC1511/2020|EPI ISL 456476|B.1|Australia|2020-05-01	Oceania|hCoV-19/Australia/VIC2006/2020|EPI ISL 521903|B.4|Australia|2020-05-02	0.0006747024	Oceania
Oceania|hCoV-19/Australia/VIC1510/2020|EPI ISL 456475|B.1|Australia|2020-05-01	Oceania|hCoV-19/Australia/VIC2006/2020|EPI ISL 521903|B.4|Australia|2020-05-02	0.0005241546	Oceania
Oceania|hCoV-19/Australia/NSW02/2020|EPI ISL 408976|B|Australia|2020-01-22	Oceania|hCoV-19/Australia/VIC1513/2020|EPI ISL 456477|B.1.1|Australia|2020-05-02	0.0004055174	Oceania
Oceania|hCoV-19/Australia/NSW01/2020|EPI ISL 407893|A|Australia|2020-01-24	Oceania|hCoV-19/Australia/VIC1513/2020|EPI ISL 456477|B.1.1|Australia|2020-05-02	0.0004387041	Oceania
Oceania|hCoV-19/Australia/NSW04/2020|EPI ISL 417030|A|Australia|2020-01-24	Oceania|hCoV-19/Australia/VIC1513/2020|EPI ISL 456477|B.1.1|Australia|2020-05-02	0.0005399768	Oceania
Oceania|hCoV-19/Australia/VIC02/2020|EPI ISL 416410|B|Australia|2020-01-24	Oceania|hCoV-19/Australia/VIC1513/2020|EPI ISL 456477|B.1.1|Australia|2020-05-02	0.0004427881	Oceania
Oceania|hCoV-19/Australia/VIC01/2020|EPI ISL 406844|B|Australia|2020-01-25	Oceania|hCoV-19/Australia/VIC1513/2020|EPI ISL 456477|B.1.1|Australia|2020-05-02	0.0004726634	Oceania
Oceania|hCoV-19/Australia/NSW03/2020|EPI ISL 408977|B|Australia|2020-01-25	Oceania|hCoV-19/Australia/VIC1513/2020|EPI ISL 456477|B.1.1|Australia|2020-05-02	0.0004049680	Oceania
Oceania|hCoV-19/Australia/NSW2153/2020|EPI ISL 509505|B.1.5|Australia|2020-01-25	Oceania|hCoV-19/Australia/VIC1513/2020|EPI ISL 456477|B.1.1|Australia|2020-05-02	0.0002699621	Oceania
Oceania|hCoV-19/Australia/QLD01/2020|EPI ISL 407894|A|Australia|2020-01-28	Oceania|hCoV-19/Australia/VIC1513/2020|EPI ISL 456477|B.1.1|Australia|2020-05-02	0.0004387041	Oceania
Oceania|hCoV-19/Australia/VPRL014/2020|EPI ISL 455603|B.1|Australia|2020-01-30	Oceania|hCoV-19/Australia/VIC1513/2020|EPI ISL 456477|B.1.1|Australia|2020-05-02	0.0004387041	Oceania
Oceania|hCoV-19/Australia/QLD02/2020|EPI ISL 407896|A|Australia|2020-01-30	Oceania|hCoV-19/Australia/VIC1513/2020|EPI ISL 456477|B.1.1|Australia|2020-05-02	0.0005062179	Oceania
Oceania|hCoV-19/Australia/SA01/2020|EPI ISL 480778|B.1|Australia|2020-01-30	Oceania|hCoV-19/Australia/VIC1513/2020|EPI ISL 456477|B.1.1|Australia|2020-05-02	0.0004392969	Oceania
Oceania|hCoV-19/Australia/SA04/2020|EPI ISL 480781|B.1|Australia|2020-01-30	Oceania|hCoV-19/Australia/VIC1513/2020|EPI ISL 456477|B.1.1|Australia|2020-05-02	0.0004413248	Oceania
Oceania|hCoV-19/Australia/VIC13/2020|EPI ISL 419733|B|Australia|2020-01-31	Oceania|hCoV-19/Australia/VIC1513/2020|EPI ISL 456477|B.1.1|Australia|2020-05-02	0.0005068996	Oceania
Oceania|hCoV-19/Australia/VIC14/2020|EPI ISL 419734|B|Australia|2020-02-02	Oceania|hCoV-19/Australia/VIC1513/2020|EPI ISL 456477|B.1.1|Australia|2020-05-02	0.0004114884	Oceania
Oceania|hCoV-19/Australia/QLD03/2020|EPI ISL 410717|A|Australia|2020-02-05	Oceania|hCoV-19/Australia/VIC1513/2020|EPI ISL 456477|B.1.1|Australia|2020-05-02	0.0004724602	Oceania
Oceania|hCoV-19/Australia/QLD04/2020|EPI ISL 410718|A|Australia|2020-02-05	Oceania|hCoV-19/Australia/VIC1513/2020|EPI ISL 456477|B.1.1|Australia|2020-05-02	0.0004387041	Oceania
Oceania|hCoV-19/Australia/VIC07/2020|EPI ISL 416415|A|Australia|2020-02-08	Oceania|hCoV-19/Australia/VIC1513/2020|EPI ISL 456477|B.1.1|Australia|2020-05-02	0.0004724603	Oceania
Oceania|hCoV-19/Australia/SAP097/2020|EPI ISL 468039|B|Australia|2020-02-22	Oceania|hCoV-19/Australia/VIC1513/2020|EPI ISL 456477|B.1.1|Australia|2020-05-02	0.0004725040	Oceania
Oceania|hCoV-19/Australia/WA11/2020|EPI ISL 420456|B|Australia|2020-02-22	Oceania|hCoV-19/Australia/VIC1513/2020|EPI ISL 456477|B.1.1|Australia|2020-05-02	0.0004725300	Oceania
Oceania|hCoV-19/Australia/WA34/2020|EPI ISL 470851|B|Australia|2020-02-27	Oceania|hCoV-19/Australia/VIC1513/2020|EPI ISL 456477|B.1.1|Australia|2020-05-02	0.0004724821	Oceania
Oceania|hCoV-19/New Zealand/20VR0174/2020|EPI ISL 413490|B.4|New Zealand|2020-02-27	Oceania|hCoV-19/Australia/VIC1513/2020|EPI ISL 456477|B.1.1|Australia|2020-05-02	0.0005063647	Oceania
Oceania|hCoV-19/Australia/NSW05/2020|EPI ISL 412975|B.4|Australia|2020-02-28	Oceania|hCoV-19/Australia/VIC1513/2020|EPI ISL 456477|B.1.1|Australia|2020-05-02	0.0005400580	Oceania
Oceania|hCoV-19/Australia/QLDID922/2020|EPI ISL 418799|B|Australia|2020-02-28	Oceania|hCoV-19/Australia/VIC1513/2020|EPI ISL 456477|B.1.1|Australia|2020-05-02	0.0005399924	Oceania
Oceania|hCoV-19/Australia/NSW09/2020|EPI ISL 413595|B.4|Australia|2020-02-28	Oceania|hCoV-19/Australia/VIC1513/2020|EPI ISL 456477|B.1.1|Australia|2020-05-02	0.0005469268	Oceania
Oceania|hCoV-19/Australia/NSW08/2020|EPI ISL 413594|B|Australia|2020-02-28	Oceania|hCoV-19/Australia/VIC1513/2020|EPI ISL 456477|B.1.1|Australia|2020-05-02	0.0003075690	Oceania
Oceania|hCoV-19/Australia/NSW10/2020|EPI ISL 413596|B|Australia|2020-02-28	Oceania|hCoV-19/Australia/VIC1513/2020|EPI ISL 456477|B.1.1|Australia|2020-05-02	0.0003075795	Oceania
Oceania|hCoV-19/Australia/NSW219/2020|EPI ISL 427643|B|Australia|2020-02-28	Oceania|hCoV-19/Australia/VIC1513/2020|EPI ISL 456477|B.1.1|Australia|2020-05-02	0.0003075901	Oceania
Oceania|hCoV-19/Australia/NSW07/2020|EPI ISL 413214|B.4|Australia|2020-02-29	Oceania|hCoV-19/Australia/VIC1513/2020|EPI ISL 456477|B.1.1|Australia|2020-05-02	0.0005062793	Oceania
Oceania|hCoV-19/Australia/QLD09/2020|EPI ISL 414414|B.4|Australia|2020-02-29	Oceania|hCoV-19/Australia/VIC1513/2020|EPI ISL 456477|B.1.1|Australia|2020-05-02	0.0005400424	Oceania
Oceania|hCoV-19/Australia/NSW06/2020|EPI ISL 413213|B.4|Australia|2020-02-29	Oceania|hCoV-19/Australia/VIC1513/2020|EPI ISL 456477|B.1.1|Australia|2020-05-02	0.0005738169	Oceania
Oceania|hCoV-19/New Zealand/20VR0189/2020|EPI ISL 416519|B.1.1|New Zealand|2020-03-02	Oceania|hCoV-19/Australia/VIC1513/2020|EPI ISL 456477|B.1.1|Australia|2020-05-02	0.0001349429	Oceania
Oceania|hCoV-19/Australia/VIC04/2020|EPI ISL 416412|B.4|Australia|2020-03-02	Oceania|hCoV-19/Australia/VIC1513/2020|EPI ISL 456477|B.1.1|Australia|2020-05-02	0.0006413513	Oceania
Oceania|hCoV-19/Australia/NSW11/2020|EPI ISL 413597|B.4|Australia|2020-03-02	Oceania|hCoV-19/Australia/VIC1513/2020|EPI ISL 456477|B.1.1|Australia|2020-05-02	0.0004443373	Oceania
Oceania|hCoV-19/Australia/NSW217/2020|EPI ISL 427644|B.4|Australia|2020-03-02	Oceania|hCoV-19/Australia/VIC1513/2020|EPI ISL 456477|B.1.1|Australia|2020-05-02	0.0004443525	Oceania
Oceania|hCoV-19/Australia/SAP098/2020|EPI ISL 483066|B.4|Australia|2020-03-03	Oceania|hCoV-19/Australia/VIC1513/2020|EPI ISL 456477|B.1.1|Australia|2020-05-02	0.0005738700	Oceania
Oceania|hCoV-19/Australia/NSW15/2020|EPI ISL 417383|B.4|Australia|2020-03-03	Oceania|hCoV-19/Australia/VIC1513/2020|EPI ISL 456477|B.1.1|Australia|2020-05-02	0.0005738069	Oceania
Oceania|hCoV-19/New Zealand/20VR1109/2020|EPI ISL 456190|B.31|New Zealand|2020-03-03	Oceania|hCoV-19/Australia/VIC1513/2020|EPI ISL 456477|B.1.1|Australia|2020-05-02	0.0007427404	Oceania
Oceania|hCoV-19/Australia/NSW14/2020|EPI ISL 413600|B.4|Australia|2020-03-03	Oceania|hCoV-19/Australia/VIC1513/2020|EPI ISL 456477|B.1.1|Australia|2020-05-02	0.0004443424	Oceania
Oceania|hCoV-19/Australia/NSW22/2020|EPI ISL 427649|B.4|Australia|2020-03-03	Oceania|hCoV-19/Australia/VIC1513/2020|EPI ISL 456477|B.1.1|Australia|2020-05-02	0.0004785573	Oceania
Oceania|hCoV-19/Australia/VPRL004/2020|EPI ISL 455596|B.4|Australia|2020-03-03	Oceania|hCoV-19/Australia/VIC1513/2020|EPI ISL 456477|B.1.1|Australia|2020-05-02	0.0005739088	Oceania
Oceania|hCoV-19/Australia/SAP217/2020|EPI ISL 483073|B|Australia|2020-03-03	Oceania|hCoV-19/Australia/VIC1513/2020|EPI ISL 456477|B.1.1|Australia|2020-05-02	0.0005117234	Oceania
Oceania|hCoV-19/Australia/SAP099/2020|EPI ISL 468038|B.4|Australia|2020-03-04	Oceania|hCoV-19/Australia/VIC1513/2020|EPI ISL 456477|B.1.1|Australia|2020-05-02	0.0006076678	Oceania
Oceania|hCoV-19/Australia/NSW21/2020|EPI ISL 417386|B.4|Australia|2020-03-04	Oceania|hCoV-19/Australia/VIC1513/2020|EPI ISL 456477|B.1.1|Australia|2020-05-02	0.0005400674	Oceania
Oceania|hCoV-19/Australia/WA06/2020|EPI ISL 420534|B.1.98|Australia|2020-03-04	Oceania|hCoV-19/Australia/VIC1513/2020|EPI ISL 456477|B.1.1|Australia|2020-05-02	0.0003041564	Oceania
Oceania|hCoV-19/Australia/NSW12/2020|EPI ISL 413598|B.4|Australia|2020-03-04	Oceania|hCoV-19/Australia/VIC1513/2020|EPI ISL 456477|B.1.1|Australia|2020-05-02	0.0005469268	Oceania
Oceania|hCoV-19/Australia/NSW23/2020|EPI ISL 427650|B.4|Australia|2020-03-04	Oceania|hCoV-19/Australia/VIC1513/2020|EPI ISL 456477|B.1.1|Australia|2020-05-02	0.0004785349	Oceania
Oceania|hCoV-19/Australia/NSW65/2020|EPI ISL 427645|B.4|Australia|2020-03-04	Oceania|hCoV-19/Australia/VIC1513/2020|EPI ISL 456477|B.1.1|Australia|2020-05-02	0.0005127267	Oceania
Oceania|hCoV-19/Australia/NSW13/2020|EPI ISL 413599|B.4|Australia|2020-03-04	Oceania|hCoV-19/Australia/VIC1513/2020|EPI ISL 456477|B.1.1|Australia|2020-05-02	0.0004785349	Oceania
Oceania|hCoV-19/New Zealand/20VR0195/2020|EPI ISL 534335|B.1.1|New Zealand|2020-03-04	Oceania|hCoV-19/Australia/VIC1513/2020|EPI ISL 456477|B.1.1|Australia|2020-05-02	0.0001375267	Oceania
Oceania|hCoV-19/Australia/NSW25/2020|EPI ISL 417388|B.6|Australia|2020-03-05	Oceania|hCoV-19/Australia/VIC1513/2020|EPI ISL 456477|B.1.1|Australia|2020-05-02	0.0006075553	Oceania
Oceania|hCoV-19/Australia/NSW18/2020|EPI ISL 417384|B.4|Australia|2020-03-05	Oceania|hCoV-19/Australia/VIC1513/2020|EPI ISL 456477|B.1.1|Australia|2020-05-02	0.0005737903	Oceania
Oceania|hCoV-19/Australia/NSW66/2020|EPI ISL 427646|B.4|Australia|2020-03-05	Oceania|hCoV-19/Australia/VIC1513/2020|EPI ISL 456477|B.1.1|Australia|2020-05-02	0.0005127267	Oceania
Oceania|hCoV-19/Australia/TAS54/2020|EPI ISL 522729|B.4|Australia|2020-03-05	Oceania|hCoV-19/Australia/VIC1513/2020|EPI ISL 456477|B.1.1|Australia|2020-05-02	0.0005413184	Oceania
Oceania|hCoV-19/New Zealand/20VR0206/2020|EPI ISL 416526|B.4|New Zealand|2020-03-05	Oceania|hCoV-19/Australia/VIC1513/2020|EPI ISL 456477|B.1.1|Australia|2020-05-02	0.0005503881	Oceania
Oceania|hCoV-19/Australia/NSW24/2020|EPI ISL 417387|B.4|Australia|2020-03-06	Oceania|hCoV-19/Australia/VIC1513/2020|EPI ISL 456477|B.1.1|Australia|2020-05-02	0.0005738170	Oceania
Oceania|hCoV-19/Australia/NSW19/2020|EPI ISL 417385|B.4|Australia|2020-03-06	Oceania|hCoV-19/Australia/VIC1513/2020|EPI ISL 456477|B.1.1|Australia|2020-05-02	0.0005738069	Oceania
Oceania|hCoV-19/Australia/NSW155/2020|EPI ISL 427647|B.1.1|Australia|2020-03-06	Oceania|hCoV-19/Australia/VIC1513/2020|EPI ISL 456477|B.1.1|Australia|2020-05-02	0.0000683286	Oceania
Oceania|hCoV-19/Australia/NSW33/2020|EPI ISL 427654|B.4|Australia|2020-03-06	Oceania|hCoV-19/Australia/VIC1513/2020|EPI ISL 456477|B.1.1|Australia|2020-05-02	0.0004785574	Oceania
Oceania|hCoV-19/Australia/VPRL002/2020|EPI ISL 455595|B|Australia|2020-03-06	Oceania|hCoV-19/Australia/VIC1513/2020|EPI ISL 456477|B.1.1|Australia|2020-05-02	0.0005063159	Oceania
Oceania|hCoV-19/Australia/VIC06/2020|EPI ISL 416414|B.4|Australia|2020-03-06	Oceania|hCoV-19/Australia/VIC1513/2020|EPI ISL 456477|B.1.1|Australia|2020-05-02	0.0005838632	Oceania
Oceania|hCoV-19/Australia/VIC18/2020|EPI ISL 419737|B.40|Australia|2020-03-07	Oceania|hCoV-19/Australia/VIC1513/2020|EPI ISL 456477|B.1.1|Australia|2020-05-02	0.0007089888	Oceania
Oceania|hCoV-19/Australia/NSW27/2020|EPI ISL 417390|B.1.1|Australia|2020-03-08	Oceania|hCoV-19/Australia/VIC1513/2020|EPI ISL 456477|B.1.1|Australia|2020-05-02	0.0002024227	Oceania
Oceania|hCoV-19/Australia/NSW28/2020|EPI ISL 417391|B.4|Australia|2020-03-08	Oceania|hCoV-19/Australia/VIC1513/2020|EPI ISL 456477|B.1.1|Australia|2020-05-02	0.0006413697	Oceania
Oceania|hCoV-19/Australia/NSW35/2020|EPI ISL 417393|B.4|Australia|2020-03-08	Oceania|hCoV-19/Australia/VIC1513/2020|EPI ISL 456477|B.1.1|Australia|2020-05-02	0.0005811219	Oceania
Oceania|hCoV-19/Australia/NSW29/2020|EPI ISL 427651|B|Australia|2020-03-08	Oceania|hCoV-19/Australia/VIC1513/2020|EPI ISL 456477|B.1.1|Australia|2020-05-02	0.0004101510	Oceania
Oceania|hCoV-19/Australia/NSW153/2020|EPI ISL 427653|B.1.1|Australia|2020-03-08	Oceania|hCoV-19/Australia/VIC1513/2020|EPI ISL 456477|B.1.1|Australia|2020-05-02	0.0000683286	Oceania
Oceania|hCoV-19/Australia/NSW375/2020|EPI ISL 451635|B.4|Australia|2020-03-08	Oceania|hCoV-19/Australia/VIC1513/2020|EPI ISL 456477|B.1.1|Australia|2020-05-02	0.0005811417	Oceania
Oceania|hCoV-19/Australia/NSW252/2020|EPI ISL 451517|B.4|Australia|2020-03-08	Oceania|hCoV-19/Australia/VIC1513/2020|EPI ISL 456477|B.1.1|Australia|2020-05-02	0.0005127267	Oceania
Oceania|hCoV-19/Australia/VIC19/2020|EPI ISL 419738|B.39|Australia|2020-03-08	Oceania|hCoV-19/Australia/VIC1513/2020|EPI ISL 456477|B.1.1|Australia|2020-05-02	0.0006476176	Oceania
Oceania|hCoV-19/Australia/NSW26/2020|EPI ISL 417389|B.4|Australia|2020-03-09	Oceania|hCoV-19/Australia/VIC1513/2020|EPI ISL 456477|B.1.1|Australia|2020-05-02	0.0006413768	Oceania
Oceania|hCoV-19/Australia/VIC23/2020|EPI ISL 419743|B.40|Australia|2020-03-09	Oceania|hCoV-19/Australia/VIC1513/2020|EPI ISL 456477|B.1.1|Australia|2020-05-02	0.0006751594	Oceania
Oceania|hCoV-19/Australia/VIC21/2020|EPI ISL 419740|B.40|Australia|2020-03-09	Oceania|hCoV-19/Australia/VIC1513/2020|EPI ISL 456477|B.1.1|Australia|2020-05-02	0.0007089320	Oceania
Oceania|hCoV-19/Australia/VIC22/2020|EPI ISL 419742|B.1|Australia|2020-03-09	Oceania|hCoV-19/Australia/VIC1513/2020|EPI ISL 456477|B.1.1|Australia|2020-05-02	0.0003712195	Oceania
Oceania|hCoV-19/Australia/NSW154/2020|EPI ISL 427652|B.1.1|Australia|2020-03-09	Oceania|hCoV-19/Australia/VIC1513/2020|EPI ISL 456477|B.1.1|Australia|2020-05-02	0.0000683286	Oceania
Oceania|hCoV-19/Australia/NSW2155/2020|EPI ISL 500633|B.4|Australia|2020-03-09	Oceania|hCoV-19/Australia/VIC1513/2020|EPI ISL 456477|B.1.1|Australia|2020-05-02	0.0005400788	Oceania
Oceania|hCoV-19/Australia/NSW2154/2020|EPI ISL 500632|B.1.1|Australia|2020-03-09	Oceania|hCoV-19/Australia/VIC1513/2020|EPI ISL 456477|B.1.1|Australia|2020-05-02	0.0001686935	Oceania
Oceania|hCoV-19/Australia/VIC26/2020|EPI ISL 419745|B.3|Australia|2020-03-10	Oceania|hCoV-19/Australia/VIC1513/2020|EPI ISL 456477|B.1.1|Australia|2020-05-02	0.0004724875	Oceania
Oceania|hCoV-19/Australia/NSW31/2020|EPI ISL 417392|B.4|Australia|2020-03-10	Oceania|hCoV-19/Australia/VIC1513/2020|EPI ISL 456477|B.1.1|Australia|2020-05-02	0.0005738069	Oceania
Oceania|hCoV-19/Australia/VIC30/2020|EPI ISL 419749|B.4|Australia|2020-03-10	Oceania|hCoV-19/Australia/VIC1513/2020|EPI ISL 456477|B.1.1|Australia|2020-05-02	0.0005400519	Oceania
Oceania|hCoV-19/Australia/VIC36/2020|EPI ISL 419765|B|Australia|2020-03-10	Oceania|hCoV-19/Australia/VIC1513/2020|EPI ISL 456477|B.1.1|Australia|2020-05-02	0.0005400424	Oceania
Oceania|hCoV-19/Australia/VIC31/2020|EPI ISL 419750|B.1|Australia|2020-03-10	Oceania|hCoV-19/Australia/VIC1513/2020|EPI ISL 456477|B.1.1|Australia|2020-05-02	0.0003036985	Oceania
Oceania|hCoV-19/Australia/NSW36/2020|EPI ISL 417394|B.40|Australia|2020-03-10	Oceania|hCoV-19/Australia/VIC1513/2020|EPI ISL 456477|B.1.1|Australia|2020-05-02	0.0005127332	Oceania
Oceania|hCoV-19/Australia/NSW38/2020|EPI ISL 417396|B.6|Australia|2020-03-10	Oceania|hCoV-19/Australia/VIC1513/2020|EPI ISL 456477|B.1.1|Australia|2020-05-02	0.0004785270	Oceania
Oceania|hCoV-19/Australia/NSW41/2020|EPI ISL 417399|B.40|Australia|2020-03-10	Oceania|hCoV-19/Australia/VIC1513/2020|EPI ISL 456477|B.1.1|Australia|2020-05-02	0.0004101369	Oceania
Oceania|hCoV-19/Australia/NSW44/2020|EPI ISL 417400|B.6|Australia|2020-03-10	Oceania|hCoV-19/Australia/VIC1513/2020|EPI ISL 456477|B.1.1|Australia|2020-05-02	0.0004785129	Oceania
Oceania|hCoV-19/Australia/NSW46/2020|EPI ISL 427658|B.3|Australia|2020-03-10	Oceania|hCoV-19/Australia/VIC1513/2020|EPI ISL 456477|B.1.1|Australia|2020-05-02	0.0003760662	Oceania
Oceania|hCoV-19/Australia/NSW51/2020|EPI ISL 427660|B.40|Australia|2020-03-10	Oceania|hCoV-19/Australia/VIC1513/2020|EPI ISL 456477|B.1.1|Australia|2020-05-02	0.0004101509	Oceania
Oceania|hCoV-19/Australia/NSW376/2020|EPI ISL 451636|B.4|Australia|2020-03-10	Oceania|hCoV-19/Australia/VIC1513/2020|EPI ISL 456477|B.1.1|Australia|2020-05-02	0.0005127417	Oceania
Oceania|hCoV-19/Australia/NSW103/2020|EPI ISL 427657|B.1.5|Australia|2020-03-10	Oceania|hCoV-19/Australia/VIC1513/2020|EPI ISL 456477|B.1.1|Australia|2020-05-02	0.0001708503	Oceania
Oceania|hCoV-19/Australia/NSW63/2020|EPI ISL 427664|B|Australia|2020-03-10	Oceania|hCoV-19/Australia/VIC1513/2020|EPI ISL 456477|B.1.1|Australia|2020-05-02	0.0003417972	Oceania
Oceania|hCoV-19/Australia/NSW49/2020|EPI ISL 427659|B.6|Australia|2020-03-10	Oceania|hCoV-19/Australia/VIC1513/2020|EPI ISL 456477|B.1.1|Australia|2020-05-02	0.0004785433	Oceania
Oceania|hCoV-19/Australia/NSW2159/2020|EPI ISL 500637|B.1.5|Australia|2020-03-10	Oceania|hCoV-19/Australia/VIC1513/2020|EPI ISL 456477|B.1.1|Australia|2020-05-02	0.0002362052	Oceania
Oceania|hCoV-19/Australia/VIC29/2020|EPI ISL 419748|B.1.1|Australia|2020-03-10	Oceania|hCoV-19/Australia/VIC1513/2020|EPI ISL 456477|B.1.1|Australia|2020-05-02	0.0002024364	Oceania
Oceania|hCoV-19/Australia/NSW2139/2020|EPI ISL 500627|B.4|Australia|2020-03-10	Oceania|hCoV-19/Australia/VIC1513/2020|EPI ISL 456477|B.1.1|Australia|2020-05-02	0.0006076343	Oceania
Oceania|hCoV-19/New Zealand/20VR0712/2020|EPI ISL 456163|B.1.1|New Zealand|2020-03-11	Oceania|hCoV-19/Australia/VIC1513/2020|EPI ISL 456477|B.1.1|Australia|2020-05-02	0.0001349429	Oceania
Oceania|hCoV-19/Australia/QLDID921/2020|EPI ISL 417033|B.6|Australia|2020-03-11	Oceania|hCoV-19/Australia/VIC1513/2020|EPI ISL 456477|B.1.1|Australia|2020-05-02	0.0005400268	Oceania
Oceania|hCoV-19/Australia/VIC44/2020|EPI ISL 419767|B.1|Australia|2020-03-11	Oceania|hCoV-19/Australia/VIC1513/2020|EPI ISL 456477|B.1.1|Australia|2020-05-02	0.0002699439	Oceania
Oceania|hCoV-19/Australia/VIC39/2020|EPI ISL 419757|B.1|Australia|2020-03-11	Oceania|hCoV-19/Australia/VIC1513/2020|EPI ISL 456477|B.1.1|Australia|2020-05-02	0.0003712237	Oceania
Oceania|hCoV-19/Australia/QLDID920/2020|EPI ISL 417032|B.1.5|Australia|2020-03-11	Oceania|hCoV-19/Australia/VIC1513/2020|EPI ISL 456477|B.1.1|Australia|2020-05-02	0.0002361893	Oceania
Oceania|hCoV-19/Australia/VIC45/2020|EPI ISL 419802|B.1.1|Australia|2020-03-11	Oceania|hCoV-19/Australia/VIC1513/2020|EPI ISL 456477|B.1.1|Australia|2020-05-02	0.0001349429	Oceania
Oceania|hCoV-19/Australia/NSW40/2020|EPI ISL 417398|B.4|Australia|2020-03-11	Oceania|hCoV-19/Australia/VIC1513/2020|EPI ISL 456477|B.1.1|Australia|2020-05-02	0.0005469331	Oceania
Oceania|hCoV-19/Australia/NSW52/2020|EPI ISL 417405|B|Australia|2020-03-11	Oceania|hCoV-19/Australia/VIC1513/2020|EPI ISL 456477|B.1.1|Australia|2020-05-02	0.0004101369	Oceania
Oceania|hCoV-19/Australia/NSW39/2020|EPI ISL 417397|B.1.5|Australia|2020-03-11	Oceania|hCoV-19/Australia/VIC1513/2020|EPI ISL 456477|B.1.1|Australia|2020-05-02	0.0001708444	Oceania
Oceania|hCoV-19/Australia/NSW102/2020|EPI ISL 427656|B.1.5|Australia|2020-03-11	Oceania|hCoV-19/Australia/VIC1513/2020|EPI ISL 456477|B.1.1|Australia|2020-05-02	0.0001708503	Oceania
Oceania|hCoV-19/Australia/NSW34/2020|EPI ISL 427655|B.4|Australia|2020-03-11	Oceania|hCoV-19/Australia/VIC1513/2020|EPI ISL 456477|B.1.1|Australia|2020-05-02	0.0005127508	Oceania
Oceania|hCoV-19/Australia/VIC38/2020|EPI ISL 419756|B.1.6|Australia|2020-03-11	Oceania|hCoV-19/Australia/VIC1513/2020|EPI ISL 456477|B.1.1|Australia|2020-05-02	0.0003374454	Oceania
Oceania|hCoV-19/Australia/NSW218/2020|EPI ISL 427665|B.3|Australia|2020-03-11	Oceania|hCoV-19/Australia/VIC1513/2020|EPI ISL 456477|B.1.1|Australia|2020-05-02	0.0004101697	Oceania
Oceania|hCoV-19/Australia/VIC43/2020|EPI ISL 419763|B.1.1|Australia|2020-03-11	Oceania|hCoV-19/Australia/VIC1513/2020|EPI ISL 456477|B.1.1|Australia|2020-05-02	0.0001687070	Oceania
Oceania|hCoV-19/Australia/NSW2156/2020|EPI ISL 500634|B.39|Australia|2020-03-11	Oceania|hCoV-19/Australia/VIC1513/2020|EPI ISL 456477|B.1.1|Australia|2020-05-02	0.0006076518	Oceania
Oceania|hCoV-19/Australia/TAS124/2020|EPI ISL 522589|B|Australia|2020-03-11	Oceania|hCoV-19/Australia/VIC1513/2020|EPI ISL 456477|B.1.1|Australia|2020-05-02	0.0005162642	Oceania
Oceania|hCoV-19/New Zealand/CoV002/2020|EPI ISL 417212|B.31|New Zealand|2020-03-11	Oceania|hCoV-19/Australia/VIC1513/2020|EPI ISL 456477|B.1.1|Australia|2020-05-02	0.0006099155	Oceania
Oceania|hCoV-19/Australia/VIC50/2020|EPI ISL 419766|B.1|Australia|2020-03-12	Oceania|hCoV-19/Australia/VIC1513/2020|EPI ISL 456477|B.1.1|Australia|2020-05-02	0.0003036985	Oceania
Oceania|hCoV-19/Australia/VIC55/2020|EPI ISL 419776|B|Australia|2020-03-12	Oceania|hCoV-19/Australia/VIC1513/2020|EPI ISL 456477|B.1.1|Australia|2020-05-02	0.0005400268	Oceania
Oceania|hCoV-19/Australia/VIC52/2020|EPI ISL 419768|B.1.1.71|Australia|2020-03-12	Oceania|hCoV-19/Australia/VIC1513/2020|EPI ISL 456477|B.1.1|Australia|2020-05-02	0.0002361647	Oceania
Oceania|hCoV-19/Australia/VIC58/2020|EPI ISL 419784|B.4|Australia|2020-03-12	Oceania|hCoV-19/Australia/VIC1513/2020|EPI ISL 456477|B.1.1|Australia|2020-05-02	0.0005062647	Oceania
Oceania|hCoV-19/Australia/VIC54/2020|EPI ISL 419770|B.1|Australia|2020-03-12	Oceania|hCoV-19/Australia/VIC1513/2020|EPI ISL 456477|B.1.1|Australia|2020-05-02	0.0002699439	Oceania
Oceania|hCoV-19/Australia/VIC47/2020|EPI ISL 419759|B.40|Australia|2020-03-12	Oceania|hCoV-19/Australia/VIC1513/2020|EPI ISL 456477|B.1.1|Australia|2020-05-02	0.0007089648	Oceania
Oceania|hCoV-19/Australia/NSW50/2020|EPI ISL 417404|B.1.1|Australia|2020-03-12	Oceania|hCoV-19/Australia/VIC1513/2020|EPI ISL 456477|B.1.1|Australia|2020-05-02	0.0000341624	Oceania
Oceania|hCoV-19/Australia/NSW254/2020|EPI ISL 451519|B.4|Australia|2020-03-12	Oceania|hCoV-19/Australia/VIC1513/2020|EPI ISL 456477|B.1.1|Australia|2020-05-02	0.0006153393	Oceania
Oceania|hCoV-19/Australia/VIC48/2020|EPI ISL 419762|B.1|Australia|2020-03-12	Oceania|hCoV-19/Australia/VIC1513/2020|EPI ISL 456477|B.1.1|Australia|2020-05-02	0.0003037087	Oceania
Oceania|hCoV-19/Australia/NSW2158/2020|EPI ISL 500636|B.1.5|Australia|2020-03-12	Oceania|hCoV-19/Australia/VIC1513/2020|EPI ISL 456477|B.1.1|Australia|2020-05-02	0.0002699621	Oceania
Oceania|hCoV-19/Australia/VIC49/2020|EPI ISL 419764|B.1|Australia|2020-03-12	Oceania|hCoV-19/Australia/VIC1513/2020|EPI ISL 456477|B.1.1|Australia|2020-05-02	0.0003375636	Oceania
Oceania|hCoV-19/New Zealand/20VR0334/2020|EPI ISL 456157|B.1|New Zealand|2020-03-12	Oceania|hCoV-19/Australia/VIC1513/2020|EPI ISL 456477|B.1.1|Australia|2020-05-02	0.0003439290	Oceania
Oceania|hCoV-19/Australia/VIC62/2020|EPI ISL 419774|B.1|Australia|2020-03-13	Oceania|hCoV-19/Australia/VIC1513/2020|EPI ISL 456477|B.1.1|Australia|2020-05-02	0.0002699439	Oceania
Oceania|hCoV-19/Australia/NSW2011/2020|EPI ISL 500598|B.4|Australia|2020-03-13	Oceania|hCoV-19/Australia/VIC1513/2020|EPI ISL 456477|B.1.1|Australia|2020-05-02	0.0006751789	Oceania
Oceania|hCoV-19/Australia/VIC66/2020|EPI ISL 419780|B.4|Australia|2020-03-13	Oceania|hCoV-19/Australia/VIC1513/2020|EPI ISL 456477|B.1.1|Australia|2020-05-02	0.0005062647	Oceania
Oceania|hCoV-19/Australia/VIC70/2020|EPI ISL 419786|B|Australia|2020-03-13	Oceania|hCoV-19/Australia/VIC1513/2020|EPI ISL 456477|B.1.1|Australia|2020-05-02	0.0005062647	Oceania
Oceania|hCoV-19/Australia/WA02/2020|EPI ISL 420532|B.1.98|Australia|2020-03-13	Oceania|hCoV-19/Australia/VIC1513/2020|EPI ISL 456477|B.1.1|Australia|2020-05-02	0.0002703557	Oceania
Oceania|hCoV-19/Australia/NSW45/2020|EPI ISL 417401|B.6|Australia|2020-03-13	Oceania|hCoV-19/Australia/VIC1513/2020|EPI ISL 456477|B.1.1|Australia|2020-05-02	0.0004443242	Oceania
Oceania|hCoV-19/Australia/NSW47/2020|EPI ISL 417402|B.1.5|Australia|2020-03-13	Oceania|hCoV-19/Australia/VIC1513/2020|EPI ISL 456477|B.1.1|Australia|2020-05-02	0.0002392061	Oceania
Oceania|hCoV-19/Australia/NSW607/2020|EPI ISL 490017|B.40|Australia|2020-03-13	Oceania|hCoV-19/Australia/VIC1513/2020|EPI ISL 456477|B.1.1|Australia|2020-05-02	0.0004101509	Oceania
Oceania|hCoV-19/Australia/NSW592/2020|EPI ISL 478704|B.1.5|Australia|2020-03-13	Oceania|hCoV-19/Australia/VIC1513/2020|EPI ISL 456477|B.1.1|Australia|2020-05-02	0.0001708503	Oceania
Oceania|hCoV-19/Australia/NSW2147/2020|EPI ISL 500628|B.1.5|Australia|2020-03-13	Oceania|hCoV-19/Australia/VIC1513/2020|EPI ISL 456477|B.1.1|Australia|2020-05-02	0.0003037189	Oceania
Oceania|hCoV-19/Australia/VIC64/2020|EPI ISL 419778|B.1|Australia|2020-03-13	Oceania|hCoV-19/Australia/VIC1513/2020|EPI ISL 456477|B.1.1|Australia|2020-05-02	0.0003719725	Oceania
Oceania|hCoV-19/Australia/VIC61/2020|EPI ISL 419773|B|Australia|2020-03-13	Oceania|hCoV-19/Australia/VIC1513/2020|EPI ISL 456477|B.1.1|Australia|2020-05-02	0.0005437587	Oceania
Oceania|hCoV-19/Australia/VIC63/2020|EPI ISL 419775|B.1|Australia|2020-03-13	Oceania|hCoV-19/Australia/VIC1513/2020|EPI ISL 456477|B.1.1|Australia|2020-05-02	0.0002720364	Oceania
Oceania|hCoV-19/Australia/VIC82/2020|EPI ISL 419794|B.40|Australia|2020-03-14	Oceania|hCoV-19/Australia/VIC1513/2020|EPI ISL 456477|B.1.1|Australia|2020-05-02	0.0005738067	Oceania
Oceania|hCoV-19/Australia/VIC83/2020|EPI ISL 419799|B|Australia|2020-03-14	Oceania|hCoV-19/Australia/VIC1513/2020|EPI ISL 456477|B.1.1|Australia|2020-05-02	0.0005402456	Oceania
Oceania|hCoV-19/Australia/VIC80/2020|EPI ISL 419792|B.40|Australia|2020-03-14	Oceania|hCoV-19/Australia/VIC1513/2020|EPI ISL 456477|B.1.1|Australia|2020-05-02	0.0005400424	Oceania
Oceania|hCoV-19/Australia/NSW2005/2020|EPI ISL 500597|B.1|Australia|2020-03-14	Oceania|hCoV-19/Australia/VIC1513/2020|EPI ISL 456477|B.1.1|Australia|2020-05-02	0.0003037072	Oceania
Oceania|hCoV-19/Australia/VIC84/2020|EPI ISL 419803|B.39|Australia|2020-03-14	Oceania|hCoV-19/Australia/VIC1513/2020|EPI ISL 456477|B.1.1|Australia|2020-05-02	0.0006076008	Oceania
Oceania|hCoV-19/Australia/VIC78/2020|EPI ISL 419790|B|Australia|2020-03-14	Oceania|hCoV-19/Australia/VIC1513/2020|EPI ISL 456477|B.1.1|Australia|2020-05-02	0.0004387688	Oceania
Oceania|hCoV-19/Australia/QLDID923/2020|EPI ISL 418801|B.1|Australia|2020-03-14	Oceania|hCoV-19/Australia/VIC1513/2020|EPI ISL 456477|B.1.1|Australia|2020-05-02	0.0002699439	Oceania
Oceania|hCoV-19/Australia/WA03/2020|EPI ISL 420533|B.1|Australia|2020-03-14	Oceania|hCoV-19/Australia/VIC1513/2020|EPI ISL 456477|B.1.1|Australia|2020-05-02	0.0003041705	Oceania
Oceania|hCoV-19/Australia/WA01/2020|EPI ISL 420531|B.1.98|Australia|2020-03-14	Oceania|hCoV-19/Australia/VIC1513/2020|EPI ISL 456477|B.1.1|Australia|2020-05-02	0.0003041564	Oceania
Oceania|hCoV-19/Australia/NSW54/2020|EPI ISL 417407|B.1.1|Australia|2020-03-14	Oceania|hCoV-19/Australia/VIC1513/2020|EPI ISL 456477|B.1.1|Australia|2020-05-02	0.0000683263	Oceania
Oceania|hCoV-19/Australia/NSW48/2020|EPI ISL 417403|B.6|Australia|2020-03-14	Oceania|hCoV-19/Australia/VIC1513/2020|EPI ISL 456477|B.1.1|Australia|2020-05-02	0.0004443242	Oceania
Oceania|hCoV-19/Australia/NSW256/2020|EPI ISL 451521|B.4|Australia|2020-03-14	Oceania|hCoV-19/Australia/VIC1513/2020|EPI ISL 456477|B.1.1|Australia|2020-05-02	0.0005127267	Oceania
Oceania|hCoV-19/Australia/NSW583/2020|EPI ISL 478695|B.40|Australia|2020-03-14	Oceania|hCoV-19/Australia/VIC1513/2020|EPI ISL 456477|B.1.1|Australia|2020-05-02	0.0004101509	Oceania
Oceania|hCoV-19/Australia/NSW582/2020|EPI ISL 478694|B.40|Australia|2020-03-14	Oceania|hCoV-19/Australia/VIC1513/2020|EPI ISL 456477|B.1.1|Australia|2020-05-02	0.0004443394	Oceania
Oceania|hCoV-19/Australia/VIC79/2020|EPI ISL 419791|B.40|Australia|2020-03-14	Oceania|hCoV-19/Australia/VIC1513/2020|EPI ISL 456477|B.1.1|Australia|2020-05-02	0.0005062818	Oceania
Oceania|hCoV-19/Australia/NSW2146/2020|EPI ISL 509503|B.40|Australia|2020-03-14	Oceania|hCoV-19/Australia/VIC1513/2020|EPI ISL 456477|B.1.1|Australia|2020-05-02	0.0005062818	Oceania
Oceania|hCoV-19/Australia/VIC81/2020|EPI ISL 419793|B.40|Australia|2020-03-14	Oceania|hCoV-19/Australia/VIC1513/2020|EPI ISL 456477|B.1.1|Australia|2020-05-02	0.0005062818	Oceania
Oceania|hCoV-19/Australia/SAP215/2020|EPI ISL 468001|B.1.1|Australia|2020-03-14	Oceania|hCoV-19/Australia/VIC1513/2020|EPI ISL 456477|B.1.1|Australia|2020-05-02	0.0001349885	Oceania
Oceania|hCoV-19/Australia/VIC87/2020|EPI ISL 419797|B.40|Australia|2020-03-15	Oceania|hCoV-19/Australia/VIC1513/2020|EPI ISL 456477|B.1.1|Australia|2020-05-02	0.0005738068	Oceania
Oceania|hCoV-19/Australia/NSW2144/2020|EPI ISL 527008|B.39|Australia|2020-03-15	Oceania|hCoV-19/Australia/VIC1513/2020|EPI ISL 456477|B.1.1|Australia|2020-05-02	0.0006076009	Oceania
Oceania|hCoV-19/Australia/SAP111/2020|EPI ISL 451131|B.1.1|Australia|2020-03-15	Oceania|hCoV-19/Australia/VIC1513/2020|EPI ISL 456477|B.1.1|Australia|2020-05-02	0.0001349429	Oceania
Oceania|hCoV-19/Australia/VIC90/2020|EPI ISL 419801|B.1.1|Australia|2020-03-15	Oceania|hCoV-19/Australia/VIC1513/2020|EPI ISL 456477|B.1.1|Australia|2020-05-02	0.0001686870	Oceania
Oceania|hCoV-19/Australia/NSW2004/2020|EPI ISL 500596|B.1.5|Australia|2020-03-15	Oceania|hCoV-19/Australia/VIC1513/2020|EPI ISL 456477|B.1.1|Australia|2020-05-02	0.0003374341	Oceania
Oceania|hCoV-19/Australia/VIC89/2020|EPI ISL 419800|B.1|Australia|2020-03-15	Oceania|hCoV-19/Australia/VIC1513/2020|EPI ISL 456477|B.1.1|Australia|2020-05-02	0.0003374594	Oceania
Oceania|hCoV-19/New Zealand/20VR0276/2020|EPI ISL 416539|A|New Zealand|2020-03-15	Oceania|hCoV-19/Australia/VIC1513/2020|EPI ISL 456477|B.1.1|Australia|2020-05-02	0.0005737803	Oceania
Oceania|hCoV-19/Australia/ACT0082/2020|EPI ISL 498542|B.1.1|Australia|2020-03-15	Oceania|hCoV-19/Australia/VIC1513/2020|EPI ISL 456477|B.1.1|Australia|2020-05-02	0.0001686821	Oceania
Oceania|hCoV-19/Australia/VIC92/2020|EPI ISL 419809|B.1.5|Australia|2020-03-15	Oceania|hCoV-19/Australia/VIC1513/2020|EPI ISL 456477|B.1.1|Australia|2020-05-02	0.0002361893	Oceania
Oceania|hCoV-19/Australia/NSW112/2020|EPI ISL 427666|B.1.5|Australia|2020-03-15	Oceania|hCoV-19/Australia/VIC1513/2020|EPI ISL 456477|B.1.1|Australia|2020-05-02	0.0002392143	Oceania
Oceania|hCoV-19/Australia/VIC91/2020|EPI ISL 419804|B.1.5|Australia|2020-03-15	Oceania|hCoV-19/Australia/VIC1513/2020|EPI ISL 456477|B.1.1|Australia|2020-05-02	0.0003037341	Oceania
Oceania|hCoV-19/Australia/SAP220/2020|EPI ISL 467995|B.1.5|Australia|2020-03-15	Oceania|hCoV-19/Australia/VIC1513/2020|EPI ISL 456477|B.1.1|Australia|2020-05-02	0.0003058913	Oceania
Oceania|hCoV-19/Australia/VIC09/2020|EPI ISL 416515|B|Australia|2020-03-15	Oceania|hCoV-19/Australia/VIC1513/2020|EPI ISL 456477|B.1.1|Australia|2020-05-02	0.0005448252	Oceania
Oceania|hCoV-19/Australia/VIC93/2020|EPI ISL 419815|B.3|Australia|2020-03-15	Oceania|hCoV-19/Australia/VIC1513/2020|EPI ISL 456477|B.1.1|Australia|2020-05-02	0.0004777753	Oceania
Oceania|hCoV-19/Australia/SAP410/2020|EPI ISL 492175|B.6|Australia|2020-03-15	Oceania|hCoV-19/Australia/VIC1513/2020|EPI ISL 456477|B.1.1|Australia|2020-05-02	0.0006702471	Oceania
Oceania|hCoV-19/Australia/SAP439/2020|EPI ISL 508130|B.6|Australia|2020-03-16	Oceania|hCoV-19/Australia/VIC1513/2020|EPI ISL 456477|B.1.1|Australia|2020-05-02	0.0005400263	Oceania
Oceania|hCoV-19/Australia/VIC97/2020|EPI ISL 419808|B.4|Australia|2020-03-16	Oceania|hCoV-19/Australia/VIC1513/2020|EPI ISL 456477|B.1.1|Australia|2020-05-02	0.0005062647	Oceania
Oceania|hCoV-19/Australia/VIC99/2020|EPI ISL 419811|B.1|Australia|2020-03-16	Oceania|hCoV-19/Australia/VIC1513/2020|EPI ISL 456477|B.1.1|Australia|2020-05-02	0.0004387447	Oceania
Oceania|hCoV-19/Australia/VIC141/2020|EPI ISL 419838|B.1.5|Australia|2020-03-16	Oceania|hCoV-19/Australia/VIC1513/2020|EPI ISL 456477|B.1.1|Australia|2020-05-02	0.0002361893	Oceania
Oceania|hCoV-19/Australia/SAP112/2020|EPI ISL 468016|B.1.1|Australia|2020-03-16	Oceania|hCoV-19/Australia/VIC1513/2020|EPI ISL 456477|B.1.1|Australia|2020-05-02	0.0001349429	Oceania
Oceania|hCoV-19/Australia/VIC142/2020|EPI ISL 419839|B.1|Australia|2020-03-16	Oceania|hCoV-19/Australia/VIC1513/2020|EPI ISL 456477|B.1.1|Australia|2020-05-02	0.0003374653	Oceania
Oceania|hCoV-19/Australia/NSW2151/2020|EPI ISL 500631|B|Australia|2020-03-16	Oceania|hCoV-19/Australia/VIC1513/2020|EPI ISL 456477|B.1.1|Australia|2020-05-02	0.0004049680	Oceania
Oceania|hCoV-19/Australia/NSW2149/2020|EPI ISL 500630|B.1.1.10|Australia|2020-03-16	Oceania|hCoV-19/Australia/VIC1513/2020|EPI ISL 456477|B.1.1|Australia|2020-05-02	0.0002024286	Oceania
Oceania|hCoV-19/New Zealand/20VR0993/2020|EPI ISL 456176|B|New Zealand|2020-03-16	Oceania|hCoV-19/Australia/VIC1513/2020|EPI ISL 456477|B.1.1|Australia|2020-05-02	0.0004387485	Oceania
Oceania|hCoV-19/Australia/VIC143/2020|EPI ISL 419840|B.1.1|Australia|2020-03-16	Oceania|hCoV-19/Australia/VIC1513/2020|EPI ISL 456477|B.1.1|Australia|2020-05-02	0.0001349429	Oceania
Oceania|hCoV-19/Australia/VIC96/2020|EPI ISL 419807|B|Australia|2020-03-16	Oceania|hCoV-19/Australia/VIC1513/2020|EPI ISL 456477|B.1.1|Australia|2020-05-02	0.0004049902	Oceania
Oceania|hCoV-19/Australia/NSW58/2020|EPI ISL 417410|B.40|Australia|2020-03-16	Oceania|hCoV-19/Australia/VIC1513/2020|EPI ISL 456477|B.1.1|Australia|2020-05-02	0.0004443372	Oceania
Oceania|hCoV-19/Australia/NSW57/2020|EPI ISL 417409|B.40|Australia|2020-03-16	Oceania|hCoV-19/Australia/VIC1513/2020|EPI ISL 456477|B.1.1|Australia|2020-05-02	0.0005127181	Oceania
Oceania|hCoV-19/Australia/NSW104/2020|EPI ISL 427677|B.1.5|Australia|2020-03-16	Oceania|hCoV-19/Australia/VIC1513/2020|EPI ISL 456477|B.1.1|Australia|2020-05-02	0.0001708503	Oceania
Oceania|hCoV-19/Australia/NSW75/2020|EPI ISL 427703|B.40|Australia|2020-03-16	Oceania|hCoV-19/Australia/VIC1513/2020|EPI ISL 456477|B.1.1|Australia|2020-05-02	0.0004101509	Oceania
Oceania|hCoV-19/Australia/NSW88/2020|EPI ISL 427702|B.40|Australia|2020-03-16	Oceania|hCoV-19/Australia/VIC1513/2020|EPI ISL 456477|B.1.1|Australia|2020-05-02	0.0004785518	Oceania
Oceania|hCoV-19/Australia/NSW158/2020|EPI ISL 427735|B.1.1|Australia|2020-03-16	Oceania|hCoV-19/Australia/VIC1513/2020|EPI ISL 456477|B.1.1|Australia|2020-05-02	0.0001024951	Oceania
Oceania|hCoV-19/Australia/NSW111/2020|EPI ISL 427661|B.1.5|Australia|2020-03-16	Oceania|hCoV-19/Australia/VIC1513/2020|EPI ISL 456477|B.1.1|Australia|2020-05-02	0.0002392143	Oceania
Oceania|hCoV-19/Australia/VIC146/2020|EPI ISL 419843|B.40|Australia|2020-03-17	Oceania|hCoV-19/Australia/VIC1513/2020|EPI ISL 456477|B.1.1|Australia|2020-05-02	0.0005400267	Oceania
Oceania|hCoV-19/Australia/VIC327/2020|EPI ISL 426637|B.40|Australia|2020-03-17	Oceania|hCoV-19/Australia/VIC1513/2020|EPI ISL 456477|B.1.1|Australia|2020-05-02	0.0005062647	Oceania
Oceania|hCoV-19/Australia/VIC157/2020|EPI ISL 419854|B.1|Australia|2020-03-17	Oceania|hCoV-19/Australia/VIC1513/2020|EPI ISL 456477|B.1.1|Australia|2020-05-02	0.0003374594	Oceania
Oceania|hCoV-19/Australia/VIC151/2020|EPI ISL 419848|B|Australia|2020-03-17	Oceania|hCoV-19/Australia/VIC1513/2020|EPI ISL 456477|B.1.1|Australia|2020-05-02	0.0006075728	Oceania
Oceania|hCoV-19/Australia/VIC154/2020|EPI ISL 419851|B.1.5|Australia|2020-03-17	Oceania|hCoV-19/Australia/VIC1513/2020|EPI ISL 456477|B.1.1|Australia|2020-05-02	0.0003036932	Oceania
Oceania|hCoV-19/Australia/VIC144/2020|EPI ISL 419841|B.1.1|Australia|2020-03-17	Oceania|hCoV-19/Australia/VIC1513/2020|EPI ISL 456477|B.1.1|Australia|2020-05-02	0.0001686821	Oceania
Oceania|hCoV-19/Australia/VIC148/2020|EPI ISL 419845|B.1|Australia|2020-03-17	Oceania|hCoV-19/Australia/VIC1513/2020|EPI ISL 456477|B.1.1|Australia|2020-05-02	0.0003036985	Oceania
Oceania|hCoV-19/Australia/VIC153/2020|EPI ISL 419850|B.1.1|Australia|2020-03-17	Oceania|hCoV-19/Australia/VIC1513/2020|EPI ISL 456477|B.1.1|Australia|2020-05-02	0.0001349429	Oceania
Oceania|hCoV-19/Australia/VIC152/2020|EPI ISL 419849|B|Australia|2020-03-17	Oceania|hCoV-19/Australia/VIC1513/2020|EPI ISL 456477|B.1.1|Australia|2020-05-02	0.0005062647	Oceania
Oceania|hCoV-19/Australia/VIC106/2020|EPI ISL 419820|B.1.5|Australia|2020-03-17	Oceania|hCoV-19/Australia/VIC1513/2020|EPI ISL 456477|B.1.1|Australia|2020-05-02	0.0003374438	Oceania
Oceania|hCoV-19/Australia/VIC329/2020|EPI ISL 426639|B.1.5|Australia|2020-03-17	Oceania|hCoV-19/Australia/VIC1513/2020|EPI ISL 456477|B.1.1|Australia|2020-05-02	0.0003037125	Oceania
Oceania|hCoV-19/Australia/VIC149/2020|EPI ISL 419846|B.1|Australia|2020-03-17	Oceania|hCoV-19/Australia/VIC1513/2020|EPI ISL 456477|B.1.1|Australia|2020-05-02	0.0003712367	Oceania
Oceania|hCoV-19/Australia/VIC156/2020|EPI ISL 419853|B.1.1|Australia|2020-03-17	Oceania|hCoV-19/Australia/VIC1513/2020|EPI ISL 456477|B.1.1|Australia|2020-05-02	0.0001349429	Oceania
Oceania|hCoV-19/Australia/VIC155/2020|EPI ISL 419852|B.1|Australia|2020-03-17	Oceania|hCoV-19/Australia/VIC1513/2020|EPI ISL 456477|B.1.1|Australia|2020-05-02	0.0003374497	Oceania
Oceania|hCoV-19/Australia/VIC105/2020|EPI ISL 419819|B.1.255|Australia|2020-03-17	Oceania|hCoV-19/Australia/VIC1513/2020|EPI ISL 456477|B.1.1|Australia|2020-05-02	0.0003374497	Oceania
Oceania|hCoV-19/New Zealand/20VR0994/2020|EPI ISL 456177|B.31|New Zealand|2020-03-17	Oceania|hCoV-19/Australia/VIC1513/2020|EPI ISL 456477|B.1.1|Australia|2020-05-02	0.0006079057	Oceania
Oceania|hCoV-19/Australia/NSW62/2020|EPI ISL 417412|B.3|Australia|2020-03-17	Oceania|hCoV-19/Australia/VIC1513/2020|EPI ISL 456477|B.1.1|Australia|2020-05-02	0.0003759377	Oceania
Oceania|hCoV-19/Australia/SAP181/2020|EPI ISL 492122|B.1|Australia|2020-03-18	Oceania|hCoV-19/Australia/VIC1513/2020|EPI ISL 456477|B.1.1|Australia|2020-05-02	0.0003374652	Oceania
Oceania|hCoV-19/Australia/QLDID924/2020|EPI ISL 418802|B.1.1|Australia|2020-03-18	Oceania|hCoV-19/Australia/VIC1513/2020|EPI ISL 456477|B.1.1|Australia|2020-05-02	0.0001686821	Oceania
Oceania|hCoV-19/Australia/VIC174/2020|EPI ISL 419871|B.1.5|Australia|2020-03-18	Oceania|hCoV-19/Australia/VIC1513/2020|EPI ISL 456477|B.1.1|Australia|2020-05-02	0.0002361893	Oceania
Oceania|hCoV-19/Australia/VIC166/2020|EPI ISL 419863|B.1|Australia|2020-03-18	Oceania|hCoV-19/Australia/VIC1513/2020|EPI ISL 456477|B.1.1|Australia|2020-05-02	0.0003712302	Oceania
Oceania|hCoV-19/Australia/SAP159/2020|EPI ISL 492116|B.1.1|Australia|2020-03-18	Oceania|hCoV-19/Australia/VIC1513/2020|EPI ISL 456477|B.1.1|Australia|2020-05-02	0.0001686978	Oceania
Oceania|hCoV-19/Australia/VIC170/2020|EPI ISL 419867|B.1.5|Australia|2020-03-18	Oceania|hCoV-19/Australia/VIC1513/2020|EPI ISL 456477|B.1.1|Australia|2020-05-02	0.0003374341	Oceania
Oceania|hCoV-19/Australia/VIC163/2020|EPI ISL 419860|B.1.1|Australia|2020-03-18	Oceania|hCoV-19/Australia/VIC1513/2020|EPI ISL 456477|B.1.1|Australia|2020-05-02	0.0002024321	Oceania
Oceania|hCoV-19/Australia/VIC176/2020|EPI ISL 419873|B.31|Australia|2020-03-18	Oceania|hCoV-19/Australia/VIC1513/2020|EPI ISL 456477|B.1.1|Australia|2020-05-02	0.0005738335	Oceania
Oceania|hCoV-19/Australia/VIC171/2020|EPI ISL 419868|B.40|Australia|2020-03-18	Oceania|hCoV-19/Australia/VIC1513/2020|EPI ISL 456477|B.1.1|Australia|2020-05-02	0.0006751712	Oceania
Oceania|hCoV-19/Australia/QLDID926/2020|EPI ISL 418804|B.1.1|Australia|2020-03-18	Oceania|hCoV-19/Australia/VIC1513/2020|EPI ISL 456477|B.1.1|Australia|2020-05-02	0.0002024321	Oceania
Oceania|hCoV-19/Australia/VIC172/2020|EPI ISL 419869|B.40|Australia|2020-03-18	Oceania|hCoV-19/Australia/VIC1513/2020|EPI ISL 456477|B.1.1|Australia|2020-05-02	0.0006076009	Oceania
Oceania|hCoV-19/Australia/VIC158/2020|EPI ISL 419855|B.1|Australia|2020-03-18	Oceania|hCoV-19/Australia/VIC1513/2020|EPI ISL 456477|B.1.1|Australia|2020-05-02	0.0004387650	Oceania
Oceania|hCoV-19/Australia/QLDID925/2020|EPI ISL 418803|B.1|Australia|2020-03-18	Oceania|hCoV-19/Australia/VIC1513/2020|EPI ISL 456477|B.1.1|Australia|2020-05-02	0.0003036985	Oceania
Oceania|hCoV-19/Australia/VIC178/2020|EPI ISL 419875|B.1.1|Australia|2020-03-18	Oceania|hCoV-19/Australia/VIC1513/2020|EPI ISL 456477|B.1.1|Australia|2020-05-02	0.0002024227	Oceania
Oceania|hCoV-19/Australia/VIC109/2020|EPI ISL 419718|B.1.1|Australia|2020-03-18	Oceania|hCoV-19/Australia/VIC1513/2020|EPI ISL 456477|B.1.1|Australia|2020-05-02	0.0001349429	Oceania
Oceania|hCoV-19/New Zealand/20VR0760/2020|EPI ISL 456165|B.1.5|New Zealand|2020-03-18	Oceania|hCoV-19/Australia/VIC1513/2020|EPI ISL 456477|B.1.1|Australia|2020-05-02	0.0002700350	Oceania
Oceania|hCoV-19/New Zealand/20VR0770/2020|EPI ISL 456168|B.39|New Zealand|2020-03-18	Oceania|hCoV-19/Australia/VIC1513/2020|EPI ISL 456477|B.1.1|Australia|2020-05-02	0.0006080006	Oceania
Oceania|hCoV-19/Australia/SAP186/2020|EPI ISL 492125|B.1|Australia|2020-03-19	Oceania|hCoV-19/Australia/VIC1513/2020|EPI ISL 456477|B.1.1|Australia|2020-05-02	0.0003712367	Oceania
Oceania|hCoV-19/Australia/SAP368/2020|EPI ISL 492133|B.1.1|Australia|2020-03-19	Oceania|hCoV-19/Australia/VIC1513/2020|EPI ISL 456477|B.1.1|Australia|2020-05-02	0.0001686870	Oceania
Oceania|hCoV-19/Australia/NSW2169/2020|EPI ISL 500640|B.6|Australia|2020-03-19	Oceania|hCoV-19/Australia/VIC1513/2020|EPI ISL 456477|B.1.1|Australia|2020-05-02	0.0006413585	Oceania
Oceania|hCoV-19/Australia/VIC186/2020|EPI ISL 419882|B.40|Australia|2020-03-19	Oceania|hCoV-19/Australia/VIC1513/2020|EPI ISL 456477|B.1.1|Australia|2020-05-02	0.0005738335	Oceania
Oceania|hCoV-19/Australia/VIC184/2020|EPI ISL 419880|B.1|Australia|2020-03-19	Oceania|hCoV-19/Australia/VIC1513/2020|EPI ISL 456477|B.1.1|Australia|2020-05-02	0.0003374497	Oceania
Oceania|hCoV-19/Australia/VIC203/2020|EPI ISL 419898|B.40|Australia|2020-03-19	Oceania|hCoV-19/Australia/VIC1513/2020|EPI ISL 456477|B.1.1|Australia|2020-05-02	0.0007089115	Oceania
Oceania|hCoV-19/Australia/SAP395/2020|EPI ISL 492160|B.1.1|Australia|2020-03-19	Oceania|hCoV-19/Australia/VIC1513/2020|EPI ISL 456477|B.1.1|Australia|2020-05-02	0.0002024286	Oceania
Oceania|hCoV-19/New Zealand/20VR1110/2020|EPI ISL 456191|B.1.5|New Zealand|2020-03-19	Oceania|hCoV-19/Australia/VIC1513/2020|EPI ISL 456477|B.1.1|Australia|2020-05-02	0.0003374809	Oceania
Oceania|hCoV-19/Australia/VIC180/2020|EPI ISL 419877|B|Australia|2020-03-19	Oceania|hCoV-19/Australia/VIC1513/2020|EPI ISL 456477|B.1.1|Australia|2020-05-02	0.0004049493	Oceania
Oceania|hCoV-19/Australia/WA36/2020|EPI ISL 470853|B.39|Australia|2020-03-19	Oceania|hCoV-19/Australia/VIC1513/2020|EPI ISL 456477|B.1.1|Australia|2020-05-02	0.0006075727	Oceania
Oceania|hCoV-19/Australia/VIC192/2020|EPI ISL 419888|B.1|Australia|2020-03-19	Oceania|hCoV-19/Australia/VIC1513/2020|EPI ISL 456477|B.1.1|Australia|2020-05-02	0.0002699439	Oceania
Oceania|hCoV-19/Australia/VIC201/2020|EPI ISL 419896|B.1|Australia|2020-03-19	Oceania|hCoV-19/Australia/VIC1513/2020|EPI ISL 456477|B.1.1|Australia|2020-05-02	0.0003374497	Oceania
Oceania|hCoV-19/Australia/VIC188/2020|EPI ISL 419884|B.6|Australia|2020-03-19	Oceania|hCoV-19/Australia/VIC1513/2020|EPI ISL 456477|B.1.1|Australia|2020-05-02	0.0006076009	Oceania
Oceania|hCoV-19/Australia/SAP036/2020|EPI ISL 450194|B.1|Australia|2020-03-19	Oceania|hCoV-19/Australia/VIC1513/2020|EPI ISL 456477|B.1.1|Australia|2020-05-02	0.0003374653	Oceania
Oceania|hCoV-19/Australia/VIC190/2020|EPI ISL 419886|B.1.1|Australia|2020-03-19	Oceania|hCoV-19/Australia/VIC1513/2020|EPI ISL 456477|B.1.1|Australia|2020-05-02	0.0001349429	Oceania
Oceania|hCoV-19/Australia/SAP372/2020|EPI ISL 492137|B.1|Australia|2020-03-19	Oceania|hCoV-19/Australia/VIC1513/2020|EPI ISL 456477|B.1.1|Australia|2020-05-02	0.0003374594	Oceania
Oceania|hCoV-19/Australia/VIC191/2020|EPI ISL 419887|B.1.1|Australia|2020-03-19	Oceania|hCoV-19/Australia/VIC1513/2020|EPI ISL 456477|B.1.1|Australia|2020-05-02	0.0002024228	Oceania
Oceania|hCoV-19/Australia/VIC218/2020|EPI ISL 419913|B.40|Australia|2020-03-20	Oceania|hCoV-19/Australia/VIC1513/2020|EPI ISL 456477|B.1.1|Australia|2020-05-02	0.0007089116	Oceania
Oceania|hCoV-19/Australia/SAP397/2020|EPI ISL 492162|B.1.5|Australia|2020-03-20	Oceania|hCoV-19/Australia/VIC1513/2020|EPI ISL 456477|B.1.1|Australia|2020-05-02	0.0003036932	Oceania
Oceania|hCoV-19/Guam/GU NHG 03/2020|EPI ISL 445000|B.6|Guam|2020-03-20	Oceania|hCoV-19/Australia/VIC1513/2020|EPI ISL 456477|B.1.1|Australia|2020-05-02	0.0005738169	Oceania
Oceania|hCoV-19/Australia/VIC123/2020|EPI ISL 419731|B.1.1|Australia|2020-03-20	Oceania|hCoV-19/Australia/VIC1513/2020|EPI ISL 456477|B.1.1|Australia|2020-05-02	0.0002361825	Oceania
Oceania|hCoV-19/Australia/SAP374/2020|EPI ISL 492139|B.1|Australia|2020-03-20	Oceania|hCoV-19/Australia/VIC1513/2020|EPI ISL 456477|B.1.1|Australia|2020-05-02	0.0003713968	Oceania
Oceania|hCoV-19/Australia/SAP386/2020|EPI ISL 492151|B.1.1|Australia|2020-03-20	Oceania|hCoV-19/Australia/VIC1513/2020|EPI ISL 456477|B.1.1|Australia|2020-05-02	0.0001686870	Oceania
Oceania|hCoV-19/Australia/SAP380/2020|EPI ISL 492145|B.6|Australia|2020-03-20	Oceania|hCoV-19/Australia/VIC1513/2020|EPI ISL 456477|B.1.1|Australia|2020-05-02	0.0005738169	Oceania
Oceania|hCoV-19/Australia/VIC129/2020|EPI ISL 419732|B|Australia|2020-03-20	Oceania|hCoV-19/Australia/VIC1513/2020|EPI ISL 456477|B.1.1|Australia|2020-05-02	0.0004049902	Oceania
Oceania|hCoV-19/Australia/VIC214/2020|EPI ISL 419909|B.1|Australia|2020-03-20	Oceania|hCoV-19/Australia/VIC1513/2020|EPI ISL 456477|B.1.1|Australia|2020-05-02	0.0003374595	Oceania
Oceania|hCoV-19/Australia/VIC339/2020|EPI ISL 426648|B.1.1.71|Australia|2020-03-20	Oceania|hCoV-19/Australia/VIC1513/2020|EPI ISL 456477|B.1.1|Australia|2020-05-02	0.0002361757	Oceania
Oceania|hCoV-19/Australia/VIC342/2020|EPI ISL 426651|B.31|Australia|2020-03-20	Oceania|hCoV-19/Australia/VIC1513/2020|EPI ISL 456477|B.1.1|Australia|2020-05-02	0.0006413995	Oceania
Oceania|hCoV-19/Australia/NSW2043/2020|EPI ISL 500614|B.1.98|Australia|2020-03-20	Oceania|hCoV-19/Australia/VIC1513/2020|EPI ISL 456477|B.1.1|Australia|2020-05-02	0.0002699362	Oceania
Oceania|hCoV-19/New Zealand/20VR1276/2020|EPI ISL 456201|B.31|New Zealand|2020-03-20	Oceania|hCoV-19/Australia/VIC1513/2020|EPI ISL 456477|B.1.1|Australia|2020-05-02	0.0007089444	Oceania
Oceania|hCoV-19/Australia/VIC216/2020|EPI ISL 419911|B.1|Australia|2020-03-20	Oceania|hCoV-19/Australia/VIC1513/2020|EPI ISL 456477|B.1.1|Australia|2020-05-02	0.0003374497	Oceania
Oceania|hCoV-19/Australia/VIC341/2020|EPI ISL 426650|B.1.5|Australia|2020-03-20	Oceania|hCoV-19/Australia/VIC1513/2020|EPI ISL 456477|B.1.1|Australia|2020-05-02	0.0003374535	Oceania
Oceania|hCoV-19/Australia/VIC211/2020|EPI ISL 419906|B.1|Australia|2020-03-20	Oceania|hCoV-19/Australia/VIC1513/2020|EPI ISL 456477|B.1.1|Australia|2020-05-02	0.0003374653	Oceania
Oceania|hCoV-19/Australia/VIC114/2020|EPI ISL 419725|B.1.5|Australia|2020-03-20	Oceania|hCoV-19/Australia/VIC1513/2020|EPI ISL 456477|B.1.1|Australia|2020-05-02	0.0002699439	Oceania
Oceania|hCoV-19/Australia/NSW2207/2020|EPI ISL 500665|B.1.1|Australia|2020-03-21	Oceania|hCoV-19/Australia/VIC1513/2020|EPI ISL 456477|B.1.1|Australia|2020-05-02	0.0001686900	Oceania
Oceania|hCoV-19/Australia/VIC234/2020|EPI ISL 419929|B.1.272|Australia|2020-03-21	Oceania|hCoV-19/Australia/VIC1513/2020|EPI ISL 456477|B.1.1|Australia|2020-05-02	0.0003712195	Oceania
Oceania|hCoV-19/Australia/SAP370/2020|EPI ISL 492135|B.1.5|Australia|2020-03-21	Oceania|hCoV-19/Australia/VIC1513/2020|EPI ISL 456477|B.1.1|Australia|2020-05-02	0.0003374594	Oceania
Oceania|hCoV-19/Australia/VIC236/2020|EPI ISL 419931|B.1|Australia|2020-03-21	Oceania|hCoV-19/Australia/VIC1513/2020|EPI ISL 456477|B.1.1|Australia|2020-05-02	0.0003374594	Oceania
Oceania|hCoV-19/Australia/VIC249/2020|EPI ISL 419944|B.1.1.254|Australia|2020-03-21	Oceania|hCoV-19/Australia/VIC1513/2020|EPI ISL 456477|B.1.1|Australia|2020-05-02	0.0002024286	Oceania
Oceania|hCoV-19/Australia/VIC242/2020|EPI ISL 419937|B|Australia|2020-03-21	Oceania|hCoV-19/Australia/VIC1513/2020|EPI ISL 456477|B.1.1|Australia|2020-05-02	0.0004049902	Oceania
Oceania|hCoV-19/Australia/VIC238/2020|EPI ISL 419933|B.1.1|Australia|2020-03-21	Oceania|hCoV-19/Australia/VIC1513/2020|EPI ISL 456477|B.1.1|Australia|2020-05-02	0.0001349429	Oceania
Oceania|hCoV-19/Australia/VIC354/2020|EPI ISL 426662|B.1.1.1|Australia|2020-03-21	Oceania|hCoV-19/Australia/VIC1513/2020|EPI ISL 456477|B.1.1|Australia|2020-05-02	0.0004049376	Oceania
Oceania|hCoV-19/Australia/VIC258/2020|EPI ISL 419951|B.1|Australia|2020-03-21	Oceania|hCoV-19/Australia/VIC1513/2020|EPI ISL 456477|B.1.1|Australia|2020-05-02	0.0003712023	Oceania
Oceania|hCoV-19/Australia/VIC353/2020|EPI ISL 426661|B.1.1|Australia|2020-03-21	Oceania|hCoV-19/Australia/VIC1513/2020|EPI ISL 456477|B.1.1|Australia|2020-05-02	0.0001686821	Oceania
Oceania|hCoV-19/Australia/NSW2259/2020|EPI ISL 500696|B.1.1|Australia|2020-03-21	Oceania|hCoV-19/Australia/VIC1513/2020|EPI ISL 456477|B.1.1|Australia|2020-05-02	0.0002024321	Oceania
Oceania|hCoV-19/Australia/VIC261/2020|EPI ISL 419954|B.1|Australia|2020-03-21	Oceania|hCoV-19/Australia/VIC1513/2020|EPI ISL 456477|B.1.1|Australia|2020-05-02	0.0003374497	Oceania
Oceania|hCoV-19/Australia/VIC237/2020|EPI ISL 419932|B.6|Australia|2020-03-21	Oceania|hCoV-19/Australia/VIC1513/2020|EPI ISL 456477|B.1.1|Australia|2020-05-02	0.0006751399	Oceania
Oceania|hCoV-19/Australia/VIC246/2020|EPI ISL 419941|B.1|Australia|2020-03-21	Oceania|hCoV-19/Australia/VIC1513/2020|EPI ISL 456477|B.1.1|Australia|2020-05-02	0.0003712367	Oceania
Oceania|hCoV-19/Australia/VIC230/2020|EPI ISL 419925|B.1.1|Australia|2020-03-21	Oceania|hCoV-19/Australia/VIC1513/2020|EPI ISL 456477|B.1.1|Australia|2020-05-02	0.0001687163	Oceania
Oceania|hCoV-19/Australia/SAP382/2020|EPI ISL 492147|B.40|Australia|2020-03-21	Oceania|hCoV-19/Australia/VIC1513/2020|EPI ISL 456477|B.1.1|Australia|2020-05-02	0.0005738335	Oceania
Oceania|hCoV-19/Australia/VIC243/2020|EPI ISL 419938|B.1|Australia|2020-03-21	Oceania|hCoV-19/Australia/VIC1513/2020|EPI ISL 456477|B.1.1|Australia|2020-05-02	0.0003712023	Oceania
Oceania|hCoV-19/Australia/VIC362/2020|EPI ISL 426670|B.1.1|Australia|2020-03-22	Oceania|hCoV-19/Australia/VIC1513/2020|EPI ISL 456477|B.1.1|Australia|2020-05-02	0.0002024286	Oceania
Oceania|hCoV-19/Australia/VIC275/2020|EPI ISL 419968|B.1|Australia|2020-03-22	Oceania|hCoV-19/Australia/VIC1513/2020|EPI ISL 456477|B.1.1|Australia|2020-05-02	0.0003036985	Oceania
Oceania|hCoV-19/Australia/VIC373/2020|EPI ISL 426680|B|Australia|2020-03-22	Oceania|hCoV-19/Australia/VIC1513/2020|EPI ISL 456477|B.1.1|Australia|2020-05-02	0.0003374497	Oceania
Oceania|hCoV-19/Australia/VIC269/2020|EPI ISL 419962|B.1.1|Australia|2020-03-22	Oceania|hCoV-19/Australia/VIC1513/2020|EPI ISL 456477|B.1.1|Australia|2020-05-02	0.0002024228	Oceania
Oceania|hCoV-19/Australia/VIC367/2020|EPI ISL 426675|A.2|Australia|2020-03-22	Oceania|hCoV-19/Australia/VIC1513/2020|EPI ISL 456477|B.1.1|Australia|2020-05-02	0.0006413512	Oceania
Oceania|hCoV-19/Australia/VIC285/2020|EPI ISL 419976|B.1.5|Australia|2020-03-22	Oceania|hCoV-19/Australia/VIC1513/2020|EPI ISL 456477|B.1.1|Australia|2020-05-02	0.0002699362	Oceania
Oceania|hCoV-19/Australia/VIC278/2020|EPI ISL 419971|B.1.5|Australia|2020-03-22	Oceania|hCoV-19/Australia/VIC1513/2020|EPI ISL 456477|B.1.1|Australia|2020-05-02	0.0003374438	Oceania
Oceania|hCoV-19/Australia/QLD1010/2020|EPI ISL 530270|B.6|Australia|2020-03-22	Oceania|hCoV-19/Australia/VIC1513/2020|EPI ISL 456477|B.1.1|Australia|2020-05-02	0.0006075727	Oceania
Oceania|hCoV-19/Australia/NSW2265/2020|EPI ISL 500700|B.1.370|Australia|2020-03-22	Oceania|hCoV-19/Australia/VIC1513/2020|EPI ISL 456477|B.1.1|Australia|2020-05-02	0.0003713151	Oceania
Oceania|hCoV-19/Australia/VIC276/2020|EPI ISL 419969|B.6|Australia|2020-03-22	Oceania|hCoV-19/Australia/VIC1513/2020|EPI ISL 456477|B.1.1|Australia|2020-05-02	0.0006413512	Oceania
Oceania|hCoV-19/Australia/SAP383/2020|EPI ISL 492148|B.1.5|Australia|2020-03-22	Oceania|hCoV-19/Australia/VIC1513/2020|EPI ISL 456477|B.1.1|Australia|2020-05-02	0.0003036932	Oceania
Oceania|hCoV-19/Australia/ACT0071/2020|EPI ISL 498531|B.40|Australia|2020-03-22	Oceania|hCoV-19/Australia/VIC1513/2020|EPI ISL 456477|B.1.1|Australia|2020-05-02	0.0006076115	Oceania
Oceania|hCoV-19/Australia/VIC134/2020|EPI ISL 419827|B.1.1|Australia|2020-03-22	Oceania|hCoV-19/Australia/VIC1513/2020|EPI ISL 456477|B.1.1|Australia|2020-05-02	0.0002024321	Oceania
Oceania|hCoV-19/Australia/VIC283/2020|EPI ISL 419974|B.1|Australia|2020-03-22	Oceania|hCoV-19/Australia/VIC1513/2020|EPI ISL 456477|B.1.1|Australia|2020-05-02	0.0003374653	Oceania
Oceania|hCoV-19/Australia/NSW2244/2020|EPI ISL 500684|B.1|Australia|2020-03-22	Oceania|hCoV-19/Australia/VIC1513/2020|EPI ISL 456477|B.1.1|Australia|2020-05-02	0.0003374653	Oceania
Oceania|hCoV-19/Australia/VIC267/2020|EPI ISL 419960|B.1|Australia|2020-03-22	Oceania|hCoV-19/Australia/VIC1513/2020|EPI ISL 456477|B.1.1|Australia|2020-05-02	0.0003374653	Oceania
Oceania|hCoV-19/Australia/VIC287/2020|EPI ISL 419978|B.1|Australia|2020-03-22	Oceania|hCoV-19/Australia/VIC1513/2020|EPI ISL 456477|B.1.1|Australia|2020-05-02	0.0003374497	Oceania
Oceania|hCoV-19/New Zealand/20VR1451/2020|EPI ISL 456218|B.3|New Zealand|2020-03-23	Oceania|hCoV-19/Australia/VIC1513/2020|EPI ISL 456477|B.1.1|Australia|2020-05-02	0.0005400235	Oceania
Oceania|hCoV-19/Australia/VIC299/2020|EPI ISL 419990|B.40|Australia|2020-03-23	Oceania|hCoV-19/Australia/VIC1513/2020|EPI ISL 456477|B.1.1|Australia|2020-05-02	0.0005400518	Oceania
Oceania|hCoV-19/Australia/SAP336/2020|EPI ISL 483113|B.1.5|Australia|2020-03-23	Oceania|hCoV-19/Australia/VIC1513/2020|EPI ISL 456477|B.1.1|Australia|2020-05-02	0.0002699486	Oceania
Oceania|hCoV-19/Australia/QLDID938/2020|EPI ISL 444612|B.1|Australia|2020-03-23	Oceania|hCoV-19/Australia/VIC1513/2020|EPI ISL 456477|B.1.1|Australia|2020-05-02	0.0003374497	Oceania
Oceania|hCoV-19/Australia/VIC384/2020|EPI ISL 426691|B.1.5|Australia|2020-03-23	Oceania|hCoV-19/Australia/VIC1513/2020|EPI ISL 456477|B.1.1|Australia|2020-05-02	0.0003374594	Oceania
Oceania|hCoV-19/Australia/VIC309/2020|EPI ISL 420000|B.1.1|Australia|2020-03-23	Oceania|hCoV-19/Australia/VIC1513/2020|EPI ISL 456477|B.1.1|Australia|2020-05-02	0.0001349429	Oceania
Oceania|hCoV-19/Australia/VIC308/2020|EPI ISL 419999|B.1|Australia|2020-03-23	Oceania|hCoV-19/Australia/VIC1513/2020|EPI ISL 456477|B.1.1|Australia|2020-05-02	0.0004049868	Oceania
Oceania|hCoV-19/Australia/VIC383/2020|EPI ISL 426690|B.1|Australia|2020-03-23	Oceania|hCoV-19/Australia/VIC1513/2020|EPI ISL 456477|B.1.1|Australia|2020-05-02	0.0003712023	Oceania
Oceania|hCoV-19/New Zealand/20VR1796/2020|EPI ISL 456255|B.1|New Zealand|2020-03-23	Oceania|hCoV-19/Australia/VIC1513/2020|EPI ISL 456477|B.1.1|Australia|2020-05-02	0.0004050055	Oceania
Oceania|hCoV-19/Australia/VIC530/2020|EPI ISL 426796|B.1|Australia|2020-03-23	Oceania|hCoV-19/Australia/VIC1513/2020|EPI ISL 456477|B.1.1|Australia|2020-05-02	0.0003036932	Oceania
Oceania|hCoV-19/Australia/VIC301/2020|EPI ISL 419992|B.40|Australia|2020-03-23	Oceania|hCoV-19/Australia/VIC1513/2020|EPI ISL 456477|B.1.1|Australia|2020-05-02	0.0005062647	Oceania
Oceania|hCoV-19/Australia/VIC389/2020|EPI ISL 426696|B|Australia|2020-03-23	Oceania|hCoV-19/Australia/VIC1513/2020|EPI ISL 456477|B.1.1|Australia|2020-05-02	0.0005738435	Oceania
Oceania|hCoV-19/New Zealand/20VR1618/2020|EPI ISL 456228|B.1.1.254|New Zealand|2020-03-23	Oceania|hCoV-19/Australia/VIC1513/2020|EPI ISL 456477|B.1.1|Australia|2020-05-02	0.0002024286	Oceania
Oceania|hCoV-19/New Zealand/20VR1626/2020|EPI ISL 456236|B.31|New Zealand|2020-03-23	Oceania|hCoV-19/Australia/VIC1513/2020|EPI ISL 456477|B.1.1|Australia|2020-05-02	0.0007089648	Oceania
Oceania|hCoV-19/Australia/VIC300/2020|EPI ISL 419991|B.1.5|Australia|2020-03-23	Oceania|hCoV-19/Australia/VIC1513/2020|EPI ISL 456477|B.1.1|Australia|2020-05-02	0.0003374438	Oceania
Oceania|hCoV-19/Australia/VIC296/2020|EPI ISL 419987|B.1.1|Australia|2020-03-23	Oceania|hCoV-19/Australia/VIC1513/2020|EPI ISL 456477|B.1.1|Australia|2020-05-02	0.0002024321	Oceania
Oceania|hCoV-19/Australia/VIC312/2020|EPI ISL 420003|B.1|Australia|2020-03-23	Oceania|hCoV-19/Australia/VIC1513/2020|EPI ISL 456477|B.1.1|Australia|2020-05-02	0.0003712195	Oceania
Oceania|hCoV-19/Australia/QLD985/2020|EPI ISL 530265|B.1|Australia|2020-03-24	Oceania|hCoV-19/Australia/VIC1513/2020|EPI ISL 456477|B.1.1|Australia|2020-05-02	0.0003374653	Oceania
Oceania|hCoV-19/Australia/QLDID941/2020|EPI ISL 447594|B.1.1|Australia|2020-03-24	Oceania|hCoV-19/Australia/VIC1513/2020|EPI ISL 456477|B.1.1|Australia|2020-05-02	0.0001686900	Oceania
Oceania|hCoV-19/Australia/VIC13741/2020|EPI ISL 563820|B.40|Australia|2020-03-24	Oceania|hCoV-19/Australia/VIC1513/2020|EPI ISL 456477|B.1.1|Australia|2020-05-02	0.0006075728	Oceania
Oceania|hCoV-19/Australia/VIC395/2020|EPI ISL 426698|B.1|Australia|2020-03-24	Oceania|hCoV-19/Australia/VIC1513/2020|EPI ISL 456477|B.1.1|Australia|2020-05-02	0.0004725123	Oceania
Oceania|hCoV-19/New Zealand/20VR1581/2020|EPI ISL 456223|B.1.1|New Zealand|2020-03-24	Oceania|hCoV-19/Australia/VIC1513/2020|EPI ISL 456477|B.1.1|Australia|2020-05-02	0.0002024321	Oceania
Oceania|hCoV-19/Australia/VIC315/2020|EPI ISL 420006|B.1.1|Australia|2020-03-24	Oceania|hCoV-19/Australia/VIC1513/2020|EPI ISL 456477|B.1.1|Australia|2020-05-02	0.0001686821	Oceania
Oceania|hCoV-19/Australia/VIC541/2020|EPI ISL 426806|B.1.5|Australia|2020-03-24	Oceania|hCoV-19/Australia/VIC1513/2020|EPI ISL 456477|B.1.1|Australia|2020-05-02	0.0003036985	Oceania
Oceania|hCoV-19/Australia/VIC449/2020|EPI ISL 426745|B.1|Australia|2020-03-24	Oceania|hCoV-19/Australia/VIC1513/2020|EPI ISL 456477|B.1.1|Australia|2020-05-02	0.0003374653	Oceania
Oceania|hCoV-19/Australia/VIC394/2020|EPI ISL 426697|B.1.1.296|Australia|2020-03-24	Oceania|hCoV-19/Australia/VIC1513/2020|EPI ISL 456477|B.1.1|Australia|2020-05-02	0.0002361866	Oceania
Oceania|hCoV-19/Australia/SAP244/2020|EPI ISL 468002|B.1.1.1|Australia|2020-03-24	Oceania|hCoV-19/Australia/VIC1513/2020|EPI ISL 456477|B.1.1|Australia|2020-05-02	0.0003036757	Oceania
Oceania|hCoV-19/Guam/GU-NHG-02/2020|EPI ISL 444610|B.6|Guam|2020-03-24	Oceania|hCoV-19/Australia/VIC1513/2020|EPI ISL 456477|B.1.1|Australia|2020-05-02	0.0005400268	Oceania
Oceania|hCoV-19/Australia/VIC325/2020|EPI ISL 420016|B.31|Australia|2020-03-24	Oceania|hCoV-19/Australia/VIC1513/2020|EPI ISL 456477|B.1.1|Australia|2020-05-02	0.0006413995	Oceania
Oceania|hCoV-19/Australia/VIC321/2020|EPI ISL 420012|B.1|Australia|2020-03-24	Oceania|hCoV-19/Australia/VIC1513/2020|EPI ISL 456477|B.1.1|Australia|2020-05-02	0.0003374497	Oceania
Oceania|hCoV-19/Australia/WA56/2020|EPI ISL 470873|B.1|Australia|2020-03-24	Oceania|hCoV-19/Australia/VIC1513/2020|EPI ISL 456477|B.1.1|Australia|2020-05-02	0.0003713365	Oceania
Oceania|hCoV-19/Australia/VIC540/2020|EPI ISL 426805|B.1|Australia|2020-03-24	Oceania|hCoV-19/Australia/VIC1513/2020|EPI ISL 456477|B.1.1|Australia|2020-05-02	0.0004725123	Oceania
Oceania|hCoV-19/Australia/QLD986/2020|EPI ISL 530266|B.1.5|Australia|2020-03-24	Oceania|hCoV-19/Australia/VIC1513/2020|EPI ISL 456477|B.1.1|Australia|2020-05-02	0.0003374535	Oceania
Oceania|hCoV-19/Australia/QLDID939/2020|EPI ISL 444793|B.1.265|Australia|2020-03-24	Oceania|hCoV-19/Australia/VIC1513/2020|EPI ISL 456477|B.1.1|Australia|2020-05-02	0.0003712571	Oceania
Oceania|hCoV-19/Australia/VIC555/2020|EPI ISL 426816|B.1.3|Australia|2020-03-25	Oceania|hCoV-19/Australia/VIC1513/2020|EPI ISL 456477|B.1.1|Australia|2020-05-02	0.0003712399	Oceania
Oceania|hCoV-19/Australia/QLDID935/2020|EPI ISL 436097|B.1.5|Australia|2020-03-25	Oceania|hCoV-19/Australia/VIC1513/2020|EPI ISL 456477|B.1.1|Australia|2020-05-02	0.0003374594	Oceania
Oceania|hCoV-19/Australia/VIC548/2020|EPI ISL 426811|B.1.1|Australia|2020-03-25	Oceania|hCoV-19/Australia/VIC1513/2020|EPI ISL 456477|B.1.1|Australia|2020-05-02	0.0001686900	Oceania
Oceania|hCoV-19/Australia/SAP242/2020|EPI ISL 468023|B.1|Australia|2020-03-25	Oceania|hCoV-19/Australia/VIC1513/2020|EPI ISL 456477|B.1.1|Australia|2020-05-02	0.0003374497	Oceania
Oceania|hCoV-19/Australia/VIC535/2020|EPI ISL 426801|B|Australia|2020-03-25	Oceania|hCoV-19/Australia/VIC1513/2020|EPI ISL 456477|B.1.1|Australia|2020-05-02	0.0004725081	Oceania
Oceania|hCoV-19/New Zealand/20VR1765/2020|EPI ISL 536789|B.31|New Zealand|2020-03-25	Oceania|hCoV-19/Australia/VIC1513/2020|EPI ISL 456477|B.1.1|Australia|2020-05-02	0.0007089649	Oceania
Oceania|hCoV-19/Australia/VIC597/2020|EPI ISL 426854|B.1.1|Australia|2020-03-25	Oceania|hCoV-19/Australia/VIC1513/2020|EPI ISL 456477|B.1.1|Australia|2020-05-02	0.0001349492	Oceania
Oceania|hCoV-19/Australia/SAP256/2020|EPI ISL 468028|B.1|Australia|2020-03-25	Oceania|hCoV-19/Australia/VIC1513/2020|EPI ISL 456477|B.1.1|Australia|2020-05-02	0.0003374497	Oceania
Oceania|hCoV-19/Australia/VIC566/2020|EPI ISL 426826|B.1|Australia|2020-03-25	Oceania|hCoV-19/Australia/VIC1513/2020|EPI ISL 456477|B.1.1|Australia|2020-05-02	0.0003036985	Oceania
Oceania|hCoV-19/Australia/SAP273/2020|EPI ISL 468029|B.1.5|Australia|2020-03-25	Oceania|hCoV-19/Australia/VIC1513/2020|EPI ISL 456477|B.1.1|Australia|2020-05-02	0.0003036932	Oceania
Oceania|hCoV-19/Australia/QLD962/2020|EPI ISL 530241|B.1|Australia|2020-03-25	Oceania|hCoV-19/Australia/VIC1513/2020|EPI ISL 456477|B.1.1|Australia|2020-05-02	0.0003036985	Oceania
Oceania|hCoV-19/Australia/SAP263/2020|EPI ISL 468022|A|Australia|2020-03-25	Oceania|hCoV-19/Australia/VIC1513/2020|EPI ISL 456477|B.1.1|Australia|2020-05-02	0.0005400424	Oceania
Oceania|hCoV-19/Australia/VIC571/2020|EPI ISL 426831|B.1.370|Australia|2020-03-25	Oceania|hCoV-19/Australia/VIC1513/2020|EPI ISL 456477|B.1.1|Australia|2020-05-02	0.0004049563	Oceania
Oceania|hCoV-19/Australia/VIC561/2020|EPI ISL 426822|B.1.1|Australia|2020-03-25	Oceania|hCoV-19/Australia/VIC1513/2020|EPI ISL 456477|B.1.1|Australia|2020-05-02	0.0002361757	Oceania
Oceania|hCoV-19/Australia/QLD960/2020|EPI ISL 530242|B.1.1|Australia|2020-03-25	Oceania|hCoV-19/Australia/VIC1513/2020|EPI ISL 456477|B.1.1|Australia|2020-05-02	0.0001349429	Oceania
Oceania|hCoV-19/Australia/NSW166/2020|EPI ISL 427771|B.1.1|Australia|2020-03-25	Oceania|hCoV-19/Australia/VIC1513/2020|EPI ISL 456477|B.1.1|Australia|2020-05-02	0.0001024999	Oceania
Oceania|hCoV-19/Australia/NSW221/2020|EPI ISL 451487|B.6|Australia|2020-03-25	Oceania|hCoV-19/Australia/VIC1513/2020|EPI ISL 456477|B.1.1|Australia|2020-05-02	0.0005811077	Oceania
Oceania|hCoV-19/Australia/VIC617/2020|EPI ISL 426872|B.1|Australia|2020-03-26	Oceania|hCoV-19/Australia/VIC1513/2020|EPI ISL 456477|B.1.1|Australia|2020-05-02	0.0003374653	Oceania
Oceania|hCoV-19/New Zealand/20VR1783/2020|EPI ISL 456252|B.31|New Zealand|2020-03-26	Oceania|hCoV-19/Australia/VIC1513/2020|EPI ISL 456477|B.1.1|Australia|2020-05-02	0.0007427404	Oceania
Oceania|hCoV-19/Australia/NSW2435/2020|EPI ISL 527016|B.1.5|Australia|2020-03-26	Oceania|hCoV-19/Australia/VIC1513/2020|EPI ISL 456477|B.1.1|Australia|2020-05-02	0.0002699439	Oceania
Oceania|hCoV-19/Australia/VIC942/2020|EPI ISL 430639|B.1|Australia|2020-03-26	Oceania|hCoV-19/Australia/VIC1513/2020|EPI ISL 456477|B.1.1|Australia|2020-05-02	0.0004049751	Oceania
Oceania|hCoV-19/Australia/QLD1012/2020|EPI ISL 530272|B.40|Australia|2020-03-26	Oceania|hCoV-19/Australia/VIC1513/2020|EPI ISL 456477|B.1.1|Australia|2020-05-02	0.0005400424	Oceania
Oceania|hCoV-19/Australia/SAP319/2020|EPI ISL 483099|B.1.1|Australia|2020-03-26	Oceania|hCoV-19/Australia/VIC1513/2020|EPI ISL 456477|B.1.1|Australia|2020-05-02	0.0002699081	Oceania
Oceania|hCoV-19/Australia/SAP246/2020|EPI ISL 468014|B.1.153|Australia|2020-03-26	Oceania|hCoV-19/Australia/VIC1513/2020|EPI ISL 456477|B.1.1|Australia|2020-05-02	0.0003037072	Oceania
Oceania|hCoV-19/New Zealand/20VR1773/2020|EPI ISL 456244|B.1.1|New Zealand|2020-03-26	Oceania|hCoV-19/Australia/VIC1513/2020|EPI ISL 456477|B.1.1|Australia|2020-05-02	0.0002024321	Oceania
Oceania|hCoV-19/Guam/GU NHG 01/2020|EPI ISL 444998|B.6|Guam|2020-03-26	Oceania|hCoV-19/Australia/VIC1513/2020|EPI ISL 456477|B.1.1|Australia|2020-05-02	0.0006413215	Oceania
Oceania|hCoV-19/Australia/QLD965/2020|EPI ISL 530244|B.1.5|Australia|2020-03-26	Oceania|hCoV-19/Australia/VIC1513/2020|EPI ISL 456477|B.1.1|Australia|2020-05-02	0.0003036985	Oceania
Oceania|hCoV-19/Australia/VIC458/2020|EPI ISL 426752|B.1.255|Australia|2020-03-26	Oceania|hCoV-19/Australia/VIC1513/2020|EPI ISL 456477|B.1.1|Australia|2020-05-02	0.0003036985	Oceania
Oceania|hCoV-19/Australia/SAP051/2020|EPI ISL 451090|B.1.255|Australia|2020-03-26	Oceania|hCoV-19/Australia/VIC1513/2020|EPI ISL 456477|B.1.1|Australia|2020-05-02	0.0003712195	Oceania
Oceania|hCoV-19/Australia/SAP052/2020|EPI ISL 451091|B.1|Australia|2020-03-26	Oceania|hCoV-19/Australia/VIC1513/2020|EPI ISL 456477|B.1.1|Australia|2020-05-02	0.0003374653	Oceania
Oceania|hCoV-19/Australia/QLDID940/2020|EPI ISL 444794|B.1|Australia|2020-03-26	Oceania|hCoV-19/Australia/VIC1513/2020|EPI ISL 456477|B.1.1|Australia|2020-05-02	0.0003712195	Oceania
Oceania|hCoV-19/New Zealand/20VR1779/2020|EPI ISL 456248|B.1|New Zealand|2020-03-26	Oceania|hCoV-19/Australia/VIC1513/2020|EPI ISL 456477|B.1.1|Australia|2020-05-02	0.0003712195	Oceania
Oceania|hCoV-19/Australia/VIC1995/2020|EPI ISL 521901|B.1.370|Australia|2020-03-26	Oceania|hCoV-19/Australia/VIC1513/2020|EPI ISL 456477|B.1.1|Australia|2020-05-02	0.0004049751	Oceania
Oceania|hCoV-19/Australia/SAP221/2020|EPI ISL 468026|B.1.1|Australia|2020-03-26	Oceania|hCoV-19/Australia/VIC1513/2020|EPI ISL 456477|B.1.1|Australia|2020-05-02	0.0002024228	Oceania
Oceania|hCoV-19/Australia/NSW220/2020|EPI ISL 451486|B|Australia|2020-03-26	Oceania|hCoV-19/Australia/VIC1513/2020|EPI ISL 456477|B.1.1|Australia|2020-05-02	0.0005127357	Oceania
Oceania|hCoV-19/Australia/SAP310/2020|EPI ISL 483093|B|Australia|2020-03-27	Oceania|hCoV-19/Australia/VIC1513/2020|EPI ISL 456477|B.1.1|Australia|2020-05-02	0.0005062735	Oceania
Oceania|hCoV-19/Australia/VIC668/2020|EPI ISL 426964|B|Australia|2020-03-27	Oceania|hCoV-19/Australia/VIC1513/2020|EPI ISL 456477|B.1.1|Australia|2020-05-02	0.0005738169	Oceania
Oceania|hCoV-19/Australia/VIC667/2020|EPI ISL 426963|B.3|Australia|2020-03-27	Oceania|hCoV-19/Australia/VIC1513/2020|EPI ISL 456477|B.1.1|Australia|2020-05-02	0.0005062616	Oceania
Oceania|hCoV-19/Australia/SAP327/2020|EPI ISL 483105|B.1|Australia|2020-03-27	Oceania|hCoV-19/Australia/VIC1513/2020|EPI ISL 456477|B.1.1|Australia|2020-05-02	0.0004388780	Oceania
Oceania|hCoV-19/Australia/SAP056/2020|EPI ISL 451095|B.1|Australia|2020-03-27	Oceania|hCoV-19/Australia/VIC1513/2020|EPI ISL 456477|B.1.1|Australia|2020-05-02	0.0003036985	Oceania
Oceania|hCoV-19/Australia/SAP331/2020|EPI ISL 483109|B.1.370|Australia|2020-03-27	Oceania|hCoV-19/Australia/VIC1513/2020|EPI ISL 456477|B.1.1|Australia|2020-05-02	0.0004387117	Oceania
Oceania|hCoV-19/Australia/SAP309/2020|EPI ISL 483092|B|Australia|2020-03-27	Oceania|hCoV-19/Australia/VIC1513/2020|EPI ISL 456477|B.1.1|Australia|2020-05-02	0.0005400363	Oceania
Oceania|hCoV-19/New Zealand/20VR1624/2020|EPI ISL 456234|B.1|New Zealand|2020-03-27	Oceania|hCoV-19/Australia/VIC1513/2020|EPI ISL 456477|B.1.1|Australia|2020-05-02	0.0003374594	Oceania
Oceania|hCoV-19/Australia/VIC677/2020|EPI ISL 426972|B.1|Australia|2020-03-27	Oceania|hCoV-19/Australia/VIC1513/2020|EPI ISL 456477|B.1.1|Australia|2020-05-02	0.0003712195	Oceania
Oceania|hCoV-19/Australia/SAP058/2020|EPI ISL 451097|B.1|Australia|2020-03-27	Oceania|hCoV-19/Australia/VIC1513/2020|EPI ISL 456477|B.1.1|Australia|2020-05-02	0.0003374653	Oceania
Oceania|hCoV-19/Australia/VIC665/2020|EPI ISL 426961|B.1|Australia|2020-03-27	Oceania|hCoV-19/Australia/VIC1513/2020|EPI ISL 456477|B.1.1|Australia|2020-05-02	0.0003374497	Oceania
Oceania|hCoV-19/Australia/VIC606/2020|EPI ISL 426861|B.1.255|Australia|2020-03-27	Oceania|hCoV-19/Australia/VIC1513/2020|EPI ISL 456477|B.1.1|Australia|2020-05-02	0.0003036985	Oceania
Oceania|hCoV-19/New Zealand/20VR2581/2020|EPI ISL 548127|B.1.3|New Zealand|2020-03-27	Oceania|hCoV-19/Australia/VIC1513/2020|EPI ISL 456477|B.1.1|Australia|2020-05-02	0.0004388407	Oceania
Oceania|hCoV-19/Australia/NSW305/2020|EPI ISL 451569|B.1|Australia|2020-03-27	Oceania|hCoV-19/Australia/VIC1513/2020|EPI ISL 456477|B.1.1|Australia|2020-05-02	0.0002733903	Oceania
Oceania|hCoV-19/Australia/NSW261/2020|EPI ISL 451526|B.1.1|Australia|2020-03-27	Oceania|hCoV-19/Australia/VIC1513/2020|EPI ISL 456477|B.1.1|Australia|2020-05-02	0.0001024951	Oceania
Oceania|hCoV-19/Australia/NSW233/2020|EPI ISL 451499|B.1.5|Australia|2020-03-27	Oceania|hCoV-19/Australia/VIC1513/2020|EPI ISL 456477|B.1.1|Australia|2020-05-02	0.0003075885	Oceania
Oceania|hCoV-19/Australia/NSW278/2020|EPI ISL 451542|B.1.1|Australia|2020-03-27	Oceania|hCoV-19/Australia/VIC1513/2020|EPI ISL 456477|B.1.1|Australia|2020-05-02	0.0000683286	Oceania
Oceania|hCoV-19/Australia/NSW234/2020|EPI ISL 451500|B.1.5|Australia|2020-03-27	Oceania|hCoV-19/Australia/VIC1513/2020|EPI ISL 456477|B.1.1|Australia|2020-05-02	0.0001708503	Oceania
Oceania|hCoV-19/Australia/SAP061/2020|EPI ISL 451100|B.1|Australia|2020-03-28	Oceania|hCoV-19/Australia/VIC1513/2020|EPI ISL 456477|B.1.1|Australia|2020-05-02	0.0003374653	Oceania
Oceania|hCoV-19/Australia/SAP334/2020|EPI ISL 483111|B.1.5|Australia|2020-03-28	Oceania|hCoV-19/Australia/VIC1513/2020|EPI ISL 456477|B.1.1|Australia|2020-05-02	0.0003374594	Oceania
Oceania|hCoV-19/New Zealand/20VR1839/2020|EPI ISL 456280|B.31|New Zealand|2020-03-28	Oceania|hCoV-19/Australia/VIC1513/2020|EPI ISL 456477|B.1.1|Australia|2020-05-02	0.0006751712	Oceania
Oceania|hCoV-19/Australia/VIC808/2020|EPI ISL 427082|B.31|Australia|2020-03-28	Oceania|hCoV-19/Australia/VIC1513/2020|EPI ISL 456477|B.1.1|Australia|2020-05-02	0.0007427190	Oceania
Oceania|hCoV-19/Australia/VIC652/2020|EPI ISL 426948|B.1.5|Australia|2020-03-28	Oceania|hCoV-19/Australia/VIC1513/2020|EPI ISL 456477|B.1.1|Australia|2020-05-02	0.0002361893	Oceania
Oceania|hCoV-19/Australia/SAP062/2020|EPI ISL 451101|B.1|Australia|2020-03-28	Oceania|hCoV-19/Australia/VIC1513/2020|EPI ISL 456477|B.1.1|Australia|2020-05-02	0.0003374653	Oceania
Oceania|hCoV-19/Australia/VIC685/2020|EPI ISL 426980|B.40|Australia|2020-03-28	Oceania|hCoV-19/Australia/VIC1513/2020|EPI ISL 456477|B.1.1|Australia|2020-05-02	0.0007089320	Oceania
Oceania|hCoV-19/Australia/VIC-CBA3/2020|EPI ISL 420877|B.1.1|Australia|2020-03-28	Oceania|hCoV-19/Australia/VIC1513/2020|EPI ISL 456477|B.1.1|Australia|2020-05-02	0.0002361647	Oceania
Oceania|hCoV-19/Australia/VIC644/2020|EPI ISL 426940|B.1|Australia|2020-03-28	Oceania|hCoV-19/Australia/VIC1513/2020|EPI ISL 456477|B.1.1|Australia|2020-05-02	0.0004387524	Oceania
Oceania|hCoV-19/Australia/NSW322/2020|EPI ISL 451584|B.1|Australia|2020-03-28	Oceania|hCoV-19/Australia/VIC1513/2020|EPI ISL 456477|B.1.1|Australia|2020-05-02	0.0002733903	Oceania
Oceania|hCoV-19/Australia/NSW511/2020|EPI ISL 455051|B.1.5|Australia|2020-03-28	Oceania|hCoV-19/Australia/VIC1513/2020|EPI ISL 456477|B.1.1|Australia|2020-05-02	0.0001708503	Oceania
Oceania|hCoV-19/Australia/NSW538/2020|EPI ISL 455077|B.1|Australia|2020-03-28	Oceania|hCoV-19/Australia/VIC1513/2020|EPI ISL 456477|B.1.1|Australia|2020-05-02	0.0002733903	Oceania
Oceania|hCoV-19/Australia/NSW225/2020|EPI ISL 451491|B.1.1.296|Australia|2020-03-28	Oceania|hCoV-19/Australia/VIC1513/2020|EPI ISL 456477|B.1.1|Australia|2020-05-02	0.0002050222	Oceania
Oceania|hCoV-19/Australia/NSW247/2020|EPI ISL 451512|B.1.5|Australia|2020-03-28	Oceania|hCoV-19/Australia/VIC1513/2020|EPI ISL 456477|B.1.1|Australia|2020-05-02	0.0002050306	Oceania
Oceania|hCoV-19/Australia/NSW266/2020|EPI ISL 451531|B.40|Australia|2020-03-28	Oceania|hCoV-19/Australia/VIC1513/2020|EPI ISL 456477|B.1.1|Australia|2020-05-02	0.0005127598	Oceania
Oceania|hCoV-19/Australia/NSW227/2020|EPI ISL 451493|B.1|Australia|2020-03-28	Oceania|hCoV-19/Australia/VIC1513/2020|EPI ISL 456477|B.1.1|Australia|2020-05-02	0.0002392003	Oceania
Oceania|hCoV-19/Australia/NSW279/2020|EPI ISL 451543|B.1|Australia|2020-03-28	Oceania|hCoV-19/Australia/VIC1513/2020|EPI ISL 456477|B.1.1|Australia|2020-05-02	0.0002392115	Oceania
Oceania|hCoV-19/Australia/NSW229/2020|EPI ISL 451495|B.4|Australia|2020-03-28	Oceania|hCoV-19/Australia/VIC1513/2020|EPI ISL 456477|B.1.1|Australia|2020-05-02	0.0006153573	Oceania
Oceania|hCoV-19/Australia/VIC639/2020|EPI ISL 426935|B.1|Australia|2020-03-29	Oceania|hCoV-19/Australia/VIC1513/2020|EPI ISL 456477|B.1.1|Australia|2020-05-02	0.0003374594	Oceania
Oceania|hCoV-19/Australia/SAP067/2020|EPI ISL 451105|B.1.275|Australia|2020-03-29	Oceania|hCoV-19/Australia/VIC1513/2020|EPI ISL 456477|B.1.1|Australia|2020-05-02	0.0003374497	Oceania
Oceania|hCoV-19/Australia/VIC682/2020|EPI ISL 426977|B.1.5|Australia|2020-03-29	Oceania|hCoV-19/Australia/VIC1513/2020|EPI ISL 456477|B.1.1|Australia|2020-05-02	0.0002361893	Oceania
Oceania|hCoV-19/Australia/VIC712/2020|EPI ISL 426999|B.1|Australia|2020-03-29	Oceania|hCoV-19/Australia/VIC1513/2020|EPI ISL 456477|B.1.1|Australia|2020-05-02	0.0003036985	Oceania
Oceania|hCoV-19/Australia/VIC710/2020|EPI ISL 426997|B.52|Australia|2020-03-29	Oceania|hCoV-19/Australia/VIC1513/2020|EPI ISL 456477|B.1.1|Australia|2020-05-02	0.0005062837	Oceania
Oceania|hCoV-19/Australia/SAP065/2020|EPI ISL 451103|B.1|Australia|2020-03-29	Oceania|hCoV-19/Australia/VIC1513/2020|EPI ISL 456477|B.1.1|Australia|2020-05-02	0.0003036985	Oceania
Oceania|hCoV-19/Australia/SAP204/2020|EPI ISL 468013|B.1.1|Australia|2020-03-29	Oceania|hCoV-19/Australia/VIC1513/2020|EPI ISL 456477|B.1.1|Australia|2020-05-02	0.0001349566	Oceania
Oceania|hCoV-19/Australia/VIC638/2020|EPI ISL 426934|B.1.1|Australia|2020-03-29	Oceania|hCoV-19/Australia/VIC1513/2020|EPI ISL 456477|B.1.1|Australia|2020-05-02	0.0001349429	Oceania
Oceania|hCoV-19/Australia/NSW249/2020|EPI ISL 451514|B.1.1|Australia|2020-03-29	Oceania|hCoV-19/Australia/VIC1513/2020|EPI ISL 456477|B.1.1|Australia|2020-05-02	0.0001024951	Oceania
Oceania|hCoV-19/Australia/NSW555/2020|EPI ISL 455094|B.1.5|Australia|2020-03-29	Oceania|hCoV-19/Australia/VIC1513/2020|EPI ISL 456477|B.1.1|Australia|2020-05-02	0.0002733935	Oceania
Oceania|hCoV-19/Australia/NSW342/2020|EPI ISL 451604|B.1.178|Australia|2020-03-29	Oceania|hCoV-19/Australia/VIC1513/2020|EPI ISL 456477|B.1.1|Australia|2020-05-02	0.0002733903	Oceania
Oceania|hCoV-19/Australia/NSW224/2020|EPI ISL 451490|B.1.255|Australia|2020-03-29	Oceania|hCoV-19/Australia/VIC1513/2020|EPI ISL 456477|B.1.1|Australia|2020-05-02	0.0003075705	Oceania
Oceania|hCoV-19/Australia/NSW311/2020|EPI ISL 451575|B.1|Australia|2020-03-29	Oceania|hCoV-19/Australia/VIC1513/2020|EPI ISL 456477|B.1.1|Australia|2020-05-02	0.0002733903	Oceania
Oceania|hCoV-19/Australia/NSW246/2020|EPI ISL 451511|B.6|Australia|2020-03-29	Oceania|hCoV-19/Australia/VIC1513/2020|EPI ISL 456477|B.1.1|Australia|2020-05-02	0.0005811348	Oceania
Oceania|hCoV-19/Australia/WA111/2020|EPI ISL 512764|B.1|Australia|2020-03-29	Oceania|hCoV-19/Australia/VIC1513/2020|EPI ISL 456477|B.1.1|Australia|2020-05-02	0.0002392279	Oceania
Oceania|hCoV-19/New Zealand/20VR1837/2020|EPI ISL 456278|B.1|New Zealand|2020-03-29	Oceania|hCoV-19/Australia/VIC1513/2020|EPI ISL 456477|B.1.1|Australia|2020-05-02	0.0003374779	Oceania
Oceania|hCoV-19/Australia/VIC744/2020|EPI ISL 427022|B.1.1.8|Australia|2020-03-29	Oceania|hCoV-19/Australia/VIC1513/2020|EPI ISL 456477|B.1.1|Australia|2020-05-02	0.0002024979	Oceania
Oceania|hCoV-19/Australia/TAS226/2020|EPI ISL 522655|B.1|Australia|2020-03-29	Oceania|hCoV-19/Australia/VIC1513/2020|EPI ISL 456477|B.1.1|Australia|2020-05-02	0.0003377574	Oceania
Oceania|hCoV-19/Australia/VIC731/2020|EPI ISL 427010|B.1.1|Australia|2020-03-30	Oceania|hCoV-19/Australia/VIC1513/2020|EPI ISL 456477|B.1.1|Australia|2020-05-02	0.0001349429	Oceania
Oceania|hCoV-19/Australia/VIC779/2020|EPI ISL 427054|B.52|Australia|2020-03-30	Oceania|hCoV-19/Australia/VIC1513/2020|EPI ISL 456477|B.1.1|Australia|2020-05-02	0.0006413753	Oceania
Oceania|hCoV-19/Australia/SAP070/2020|EPI ISL 451108|B.1|Australia|2020-03-30	Oceania|hCoV-19/Australia/VIC1513/2020|EPI ISL 456477|B.1.1|Australia|2020-05-02	0.0003374653	Oceania
Oceania|hCoV-19/Australia/VIC752/2020|EPI ISL 427029|B.4|Australia|2020-03-30	Oceania|hCoV-19/Australia/VIC1513/2020|EPI ISL 456477|B.1.1|Australia|2020-05-02	0.0006413994	Oceania
Oceania|hCoV-19/Australia/SAP451/2020|EPI ISL 508141|B.1|Australia|2020-03-30	Oceania|hCoV-19/Australia/VIC1513/2020|EPI ISL 456477|B.1.1|Australia|2020-05-02	0.0005062324	Oceania
Oceania|hCoV-19/Australia/SAP206/2020|EPI ISL 468036|B.1.201|Australia|2020-03-30	Oceania|hCoV-19/Australia/VIC1513/2020|EPI ISL 456477|B.1.1|Australia|2020-05-02	0.0003036985	Oceania
Oceania|hCoV-19/Australia/NSW562/2020|EPI ISL 478674|B.1|Australia|2020-03-30	Oceania|hCoV-19/Australia/VIC1513/2020|EPI ISL 456477|B.1.1|Australia|2020-05-02	0.0002392115	Oceania
Oceania|hCoV-19/Australia/NSW303/2020|EPI ISL 451567|B.1.1|Australia|2020-03-30	Oceania|hCoV-19/Australia/VIC1513/2020|EPI ISL 456477|B.1.1|Australia|2020-05-02	0.0000341636	Oceania
Oceania|hCoV-19/Australia/NSW243/2020|EPI ISL 451509|B.3|Australia|2020-03-30	Oceania|hCoV-19/Australia/VIC1513/2020|EPI ISL 456477|B.1.1|Australia|2020-05-02	0.0004101484	Oceania
Oceania|hCoV-19/Australia/NSW292/2020|EPI ISL 451556|B.1.5|Australia|2020-03-30	Oceania|hCoV-19/Australia/VIC1513/2020|EPI ISL 456477|B.1.1|Australia|2020-05-02	0.0001708503	Oceania
Oceania|hCoV-19/Australia/NSW268/2020|EPI ISL 451533|B.1|Australia|2020-03-30	Oceania|hCoV-19/Australia/VIC1513/2020|EPI ISL 456477|B.1.1|Australia|2020-05-02	0.0002734824	Oceania
Oceania|hCoV-19/Australia/WA86/2020|EPI ISL 512739|B.1.1|Australia|2020-03-30	Oceania|hCoV-19/Australia/VIC1513/2020|EPI ISL 456477|B.1.1|Australia|2020-05-02	0.0002050326	Oceania
Oceania|hCoV-19/New Zealand/20VR1856/2020|EPI ISL 456284|B.31|New Zealand|2020-03-30	Oceania|hCoV-19/Australia/VIC1513/2020|EPI ISL 456477|B.1.1|Australia|2020-05-02	0.0006413912	Oceania
Oceania|hCoV-19/Australia/NSW581/2020|EPI ISL 478693|B.1|Australia|2020-03-30	Oceania|hCoV-19/Australia/VIC1513/2020|EPI ISL 456477|B.1.1|Australia|2020-05-02	0.0002734090	Oceania
Oceania|hCoV-19/Australia/VIC931/2020|EPI ISL 427159|B.1.1.1|Australia|2020-03-30	Oceania|hCoV-19/Australia/VIC1513/2020|EPI ISL 456477|B.1.1|Australia|2020-05-02	0.0002361824	Oceania
Oceania|hCoV-19/Australia/VIC780/2020|EPI ISL 427055|B.1.1|Australia|2020-03-30	Oceania|hCoV-19/Australia/VIC1513/2020|EPI ISL 456477|B.1.1|Australia|2020-05-02	0.0001687298	Oceania
Oceania|hCoV-19/New Zealand/20VR1862/2020|EPI ISL 456288|B.1|New Zealand|2020-03-30	Oceania|hCoV-19/Australia/VIC1513/2020|EPI ISL 456477|B.1.1|Australia|2020-05-02	0.0003375822	Oceania
Oceania|hCoV-19/Australia/VIC753/2020|EPI ISL 427030|B.31|Australia|2020-03-30	Oceania|hCoV-19/Australia/VIC1513/2020|EPI ISL 456477|B.1.1|Australia|2020-05-02	0.0006755960	Oceania
Oceania|hCoV-19/Australia/SAP285/2020|EPI ISL 468035|B.1.1|Australia|2020-03-31	Oceania|hCoV-19/Australia/VIC1513/2020|EPI ISL 456477|B.1.1|Australia|2020-05-02	0.0002024228	Oceania
Oceania|hCoV-19/Australia/SAP268/2020|EPI ISL 468043|B.3|Australia|2020-03-31	Oceania|hCoV-19/Australia/VIC1513/2020|EPI ISL 456477|B.1.1|Australia|2020-05-02	0.0004724875	Oceania
Oceania|hCoV-19/Australia/QLD963/2020|EPI ISL 530226|B.1|Australia|2020-03-31	Oceania|hCoV-19/Australia/VIC1513/2020|EPI ISL 456477|B.1.1|Australia|2020-05-02	0.0004387244	Oceania
Oceania|hCoV-19/Australia/WA12/2020|EPI ISL 470830|B.1.5|Australia|2020-03-31	Oceania|hCoV-19/Australia/VIC1513/2020|EPI ISL 456477|B.1.1|Australia|2020-05-02	0.0002361893	Oceania
Oceania|hCoV-19/Australia/SAP073/2020|EPI ISL 451110|B.1|Australia|2020-03-31	Oceania|hCoV-19/Australia/VIC1513/2020|EPI ISL 456477|B.1.1|Australia|2020-05-02	0.0003036985	Oceania
Oceania|hCoV-19/Australia/SAP087/2020|EPI ISL 451122|B.1|Australia|2020-03-31	Oceania|hCoV-19/Australia/VIC1513/2020|EPI ISL 456477|B.1.1|Australia|2020-05-02	0.0003711959	Oceania
Oceania|hCoV-19/Australia/VIC990/2020|EPI ISL 430556|B.1|Australia|2020-03-31	Oceania|hCoV-19/Australia/VIC1513/2020|EPI ISL 456477|B.1.1|Australia|2020-05-02	0.0003374497	Oceania
Oceania|hCoV-19/Australia/SAP072/2020|EPI ISL 451109|B.1|Australia|2020-03-31	Oceania|hCoV-19/Australia/VIC1513/2020|EPI ISL 456477|B.1.1|Australia|2020-05-02	0.0003374497	Oceania
Oceania|hCoV-19/Australia/NSW293/2020|EPI ISL 451557|A|Australia|2020-03-31	Oceania|hCoV-19/Australia/VIC1513/2020|EPI ISL 456477|B.1.1|Australia|2020-05-02	0.0004785349	Oceania
Oceania|hCoV-19/Australia/NSW561/2020|EPI ISL 478673|B.1.1|Australia|2020-03-31	Oceania|hCoV-19/Australia/VIC1513/2020|EPI ISL 456477|B.1.1|Australia|2020-05-02	0.0001024981	Oceania
Oceania|hCoV-19/Australia/NSW542/2020|EPI ISL 455081|B.1|Australia|2020-03-31	Oceania|hCoV-19/Australia/VIC1513/2020|EPI ISL 456477|B.1.1|Australia|2020-05-02	0.0002733983	Oceania
Oceania|hCoV-19/Australia/NSW273/2020|EPI ISL 451538|B.1|Australia|2020-03-31	Oceania|hCoV-19/Australia/VIC1513/2020|EPI ISL 456477|B.1.1|Australia|2020-05-02	0.0002733903	Oceania
Oceania|hCoV-19/Australia/NSW289/2020|EPI ISL 451553|B.1.5|Australia|2020-03-31	Oceania|hCoV-19/Australia/VIC1513/2020|EPI ISL 456477|B.1.1|Australia|2020-05-02	0.0002392003	Oceania
Oceania|hCoV-19/Australia/NSW588/2020|EPI ISL 478700|B.1|Australia|2020-03-31	Oceania|hCoV-19/Australia/VIC1513/2020|EPI ISL 456477|B.1.1|Australia|2020-05-02	0.0002733903	Oceania
Oceania|hCoV-19/Australia/NSW496/2020|EPI ISL 455036|B.1.5|Australia|2020-03-31	Oceania|hCoV-19/Australia/VIC1513/2020|EPI ISL 456477|B.1.1|Australia|2020-05-02	0.0001708503	Oceania
Oceania|hCoV-19/Australia/NSW337/2020|EPI ISL 451599|B.4|Australia|2020-03-31	Oceania|hCoV-19/Australia/VIC1513/2020|EPI ISL 456477|B.1.1|Australia|2020-05-02	0.0004785349	Oceania
Oceania|hCoV-19/Australia/NSW329/2020|EPI ISL 451591|B.1.1|Australia|2020-03-31	Oceania|hCoV-19/Australia/VIC1513/2020|EPI ISL 456477|B.1.1|Australia|2020-05-02	0.0001024951	Oceania
Oceania|hCoV-19/Australia/NSW314/2020|EPI ISL 451577|B.1.5|Australia|2020-03-31	Oceania|hCoV-19/Australia/VIC1513/2020|EPI ISL 456477|B.1.1|Australia|2020-05-02	0.0002050246	Oceania
Oceania|hCoV-19/New Zealand/20VR2004/2020|EPI ISL 456330|B.1.8|New Zealand|2020-04-01	Oceania|hCoV-19/Australia/VIC1513/2020|EPI ISL 456477|B.1.1|Australia|2020-05-02	0.0003037019	Oceania
Oceania|hCoV-19/Australia/VPRL007/2020|EPI ISL 455599|B.1|Australia|2020-04-01	Oceania|hCoV-19/Australia/VIC1513/2020|EPI ISL 456477|B.1.1|Australia|2020-05-02	0.0003374497	Oceania
Oceania|hCoV-19/Australia/QLD978/2020|EPI ISL 530229|B|Australia|2020-04-01	Oceania|hCoV-19/Australia/VIC1513/2020|EPI ISL 456477|B.1.1|Australia|2020-05-02	0.0004049902	Oceania
Oceania|hCoV-19/Australia/QLD968/2020|EPI ISL 530228|B.1|Australia|2020-04-01	Oceania|hCoV-19/Australia/VIC1513/2020|EPI ISL 456477|B.1.1|Australia|2020-05-02	0.0003036985	Oceania
Oceania|hCoV-19/Australia/QLD979/2020|EPI ISL 530227|B.1.5|Australia|2020-04-01	Oceania|hCoV-19/Australia/VIC1513/2020|EPI ISL 456477|B.1.1|Australia|2020-05-02	0.0003037019	Oceania
Oceania|hCoV-19/Australia/SAP091/2020|EPI ISL 451126|B.1|Australia|2020-04-01	Oceania|hCoV-19/Australia/VIC1513/2020|EPI ISL 456477|B.1.1|Australia|2020-05-02	0.0003374497	Oceania
Oceania|hCoV-19/Australia/SAP090/2020|EPI ISL 451125|B.1|Australia|2020-04-01	Oceania|hCoV-19/Australia/VIC1513/2020|EPI ISL 456477|B.1.1|Australia|2020-05-02	0.0004049680	Oceania
Oceania|hCoV-19/Australia/NSW589/2020|EPI ISL 478701|B.1|Australia|2020-04-01	Oceania|hCoV-19/Australia/VIC1513/2020|EPI ISL 456477|B.1.1|Australia|2020-05-02	0.0002733903	Oceania
Oceania|hCoV-19/Australia/NSW341/2020|EPI ISL 451603|B.1.8|Australia|2020-04-01	Oceania|hCoV-19/Australia/VIC1513/2020|EPI ISL 456477|B.1.1|Australia|2020-05-02	0.0003075885	Oceania
Oceania|hCoV-19/Australia/NSW306/2020|EPI ISL 451570|B.1.5|Australia|2020-04-01	Oceania|hCoV-19/Australia/VIC1513/2020|EPI ISL 456477|B.1.1|Australia|2020-05-02	0.0001708503	Oceania
Oceania|hCoV-19/Australia/NSW319/2020|EPI ISL 451582|B.1|Australia|2020-04-01	Oceania|hCoV-19/Australia/VIC1513/2020|EPI ISL 456477|B.1.1|Australia|2020-05-02	0.0003417842	Oceania
Oceania|hCoV-19/New Zealand/20VR2000/2020|EPI ISL 456327|B.3|New Zealand|2020-04-01	Oceania|hCoV-19/Australia/VIC1513/2020|EPI ISL 456477|B.1.1|Australia|2020-05-02	0.0005738979	Oceania
Oceania|hCoV-19/New Zealand/20VR2006/2020|EPI ISL 456331|B.1.8|New Zealand|2020-04-01	Oceania|hCoV-19/Australia/VIC1513/2020|EPI ISL 456477|B.1.1|Australia|2020-05-02	0.0003037429	Oceania
Oceania|hCoV-19/Australia/VIC1011/2020|EPI ISL 430547|B.1.5|Australia|2020-04-01	Oceania|hCoV-19/Australia/VIC1513/2020|EPI ISL 456477|B.1.1|Australia|2020-05-02	0.0003037239	Oceania
Oceania|hCoV-19/Australia/SAP088/2020|EPI ISL 451123|B.1|Australia|2020-04-01	Oceania|hCoV-19/Australia/VIC1513/2020|EPI ISL 456477|B.1.1|Australia|2020-05-02	0.0003378073	Oceania
Oceania|hCoV-19/Australia/VIC798/2020|EPI ISL 427072|B.1.5|Australia|2020-04-01	Oceania|hCoV-19/Australia/VIC1513/2020|EPI ISL 456477|B.1.1|Australia|2020-05-02	0.0003380712	Oceania
Oceania|hCoV-19/Australia/VIC799/2020|EPI ISL 427073|B.1|Australia|2020-04-01	Oceania|hCoV-19/Australia/VIC1513/2020|EPI ISL 456477|B.1.1|Australia|2020-05-02	0.0004049751	Oceania
Oceania|hCoV-19/Australia/VIC1013/2020|EPI ISL 430553|B.1.5|Australia|2020-04-01	Oceania|hCoV-19/Australia/VIC1513/2020|EPI ISL 456477|B.1.1|Australia|2020-05-02	0.0003042577	Oceania
Oceania|hCoV-19/Australia/VIC1015/2020|EPI ISL 430559|B.1|Australia|2020-04-01	Oceania|hCoV-19/Australia/VIC1513/2020|EPI ISL 456477|B.1.1|Australia|2020-05-02	0.0003717984	Oceania
Oceania|hCoV-19/Australia/VIC1224/2020|EPI ISL 430522|B.1.5|Australia|2020-04-01	Oceania|hCoV-19/Australia/VIC1513/2020|EPI ISL 456477|B.1.1|Australia|2020-05-02	0.0002366363	Oceania
Oceania|hCoV-19/Australia/VIC1018/2020|EPI ISL 430490|B.1|Australia|2020-04-01	Oceania|hCoV-19/Australia/VIC1513/2020|EPI ISL 456477|B.1.1|Australia|2020-05-02	0.0003381042	Oceania
Oceania|hCoV-19/Australia/VIC1222/2020|EPI ISL 430519|B.1.5|Australia|2020-04-01	Oceania|hCoV-19/Australia/VIC1513/2020|EPI ISL 456477|B.1.1|Australia|2020-05-02	0.0002366843	Oceania
Oceania|hCoV-19/Australia/VIC1214/2020|EPI ISL 430505|B.1.5|Australia|2020-04-01	Oceania|hCoV-19/Australia/VIC1513/2020|EPI ISL 456477|B.1.1|Australia|2020-05-02	0.0002705660	Oceania
Oceania|hCoV-19/Australia/VIC1208/2020|EPI ISL 430498|B.1.5|Australia|2020-04-01	Oceania|hCoV-19/Australia/VIC1513/2020|EPI ISL 456477|B.1.1|Australia|2020-05-02	0.0004736008	Oceania
Oceania|hCoV-19/Australia/VIC1211/2020|EPI ISL 430501|B.1|Australia|2020-04-01	Oceania|hCoV-19/Australia/VIC1513/2020|EPI ISL 456477|B.1.1|Australia|2020-05-02	0.0003727114	Oceania
Oceania|hCoV-19/Australia/VIC1012/2020|EPI ISL 430548|B.1.1|Australia|2020-04-01	Oceania|hCoV-19/Australia/VIC1513/2020|EPI ISL 456477|B.1.1|Australia|2020-05-02	0.0001697578	Oceania
Oceania|hCoV-19/Australia/VIC1219/2020|EPI ISL 430516|B.1.22|Australia|2020-04-01	Oceania|hCoV-19/Australia/VIC1513/2020|EPI ISL 456477|B.1.1|Australia|2020-05-02	0.0004095998	Oceania
Oceania|hCoV-19/Australia/VIC1212/2020|EPI ISL 430502|B.1|Australia|2020-04-01	Oceania|hCoV-19/Australia/VIC1513/2020|EPI ISL 456477|B.1.1|Australia|2020-05-02	0.0004441828	Oceania
Oceania|hCoV-19/Australia/VIC1209/2020|EPI ISL 430499|B.1.1|Australia|2020-04-01	Oceania|hCoV-19/Australia/VIC1513/2020|EPI ISL 456477|B.1.1|Australia|2020-05-02	0.0003076225	Oceania
Oceania|hCoV-19/Australia/SAP089/2020|EPI ISL 451124|B.1|Australia|2020-04-01	Oceania|hCoV-19/Australia/VIC1513/2020|EPI ISL 456477|B.1.1|Australia|2020-05-02	0.0003092916	Oceania
Oceania|hCoV-19/Australia/VIC1014/2020|EPI ISL 430555|B.1.5|Australia|2020-04-01	Oceania|hCoV-19/Australia/VIC1513/2020|EPI ISL 456477|B.1.1|Australia|2020-05-02	0.0003108133	Oceania
Oceania|hCoV-19/Australia/VIC1218/2020|EPI ISL 430515|B.1.5|Australia|2020-04-01	Oceania|hCoV-19/Australia/VIC1513/2020|EPI ISL 456477|B.1.1|Australia|2020-05-02	0.0002408861	Oceania
Oceania|hCoV-19/Australia/SAP092/2020|EPI ISL 451127|B.1|Australia|2020-04-01	Oceania|hCoV-19/Australia/VIC1513/2020|EPI ISL 456477|B.1.1|Australia|2020-05-02	0.0004527126	Oceania
Oceania|hCoV-19/Australia/VPRL009/2020|EPI ISL 455601|B.1|Australia|2020-04-01	Oceania|hCoV-19/Australia/VIC1513/2020|EPI ISL 456477|B.1.1|Australia|2020-05-02	0.0003139737	Oceania
Oceania|hCoV-19/Australia/VIC1213/2020|EPI ISL 430503|B.1|Australia|2020-04-01	Oceania|hCoV-19/Australia/VIC1513/2020|EPI ISL 456477|B.1.1|Australia|2020-05-02	0.0004518239	Oceania
Oceania|hCoV-19/Australia/VIC1215/2020|EPI ISL 430508|B.1|Australia|2020-04-01	Oceania|hCoV-19/Australia/VIC1513/2020|EPI ISL 456477|B.1.1|Australia|2020-05-02	0.0003492237	Oceania
Oceania|hCoV-19/Australia/VIC1010/2020|EPI ISL 430560|B.1|Australia|2020-04-01	Oceania|hCoV-19/Australia/VIC1513/2020|EPI ISL 456477|B.1.1|Australia|2020-05-02	0.0003505636	Oceania
Oceania|hCoV-19/New Zealand/20VR1995/2020|EPI ISL 456325|B|New Zealand|2020-04-01	Oceania|hCoV-19/Australia/VIC1513/2020|EPI ISL 456477|B.1.1|Australia|2020-05-02	0.0003537981	Oceania
Oceania|hCoV-19/New Zealand/20VR2022/2020|EPI ISL 456337|B.1|New Zealand|2020-04-01	Oceania|hCoV-19/Australia/VIC1513/2020|EPI ISL 456477|B.1.1|Australia|2020-05-02	0.0002839910	Oceania
Oceania|hCoV-19/Australia/QLD973/2020|EPI ISL 530231|B.1.5|Australia|2020-04-02	Oceania|hCoV-19/Australia/VIC1513/2020|EPI ISL 456477|B.1.1|Australia|2020-05-02	0.0004049943	Oceania
Oceania|hCoV-19/Australia/QLD1015/2020|EPI ISL 530275|B.1|Australia|2020-04-02	Oceania|hCoV-19/Australia/VIC1513/2020|EPI ISL 456477|B.1.1|Australia|2020-05-02	0.0003036985	Oceania
Oceania|hCoV-19/Australia/VPRL005/2020|EPI ISL 455597|B.1|Australia|2020-04-02	Oceania|hCoV-19/Australia/VIC1513/2020|EPI ISL 456477|B.1.1|Australia|2020-05-02	0.0003374497	Oceania
Oceania|hCoV-19/Australia/NSW2431/2020|EPI ISL 527015|B.1.1|Australia|2020-04-02	Oceania|hCoV-19/Australia/VIC1513/2020|EPI ISL 456477|B.1.1|Australia|2020-05-02	0.0001686821	Oceania
Oceania|hCoV-19/Australia/VIC812/2020|EPI ISL 427085|B.4|Australia|2020-04-02	Oceania|hCoV-19/Australia/VIC1513/2020|EPI ISL 456477|B.1.1|Australia|2020-05-02	0.0006075728	Oceania
Oceania|hCoV-19/Australia/SAP019/2020|EPI ISL 468017|B.1|Australia|2020-04-02	Oceania|hCoV-19/Australia/VIC1513/2020|EPI ISL 456477|B.1.1|Australia|2020-05-02	0.0003036985	Oceania
Oceania|hCoV-19/New Zealand/20VR2095/2020|EPI ISL 548123|B.1.1.75|New Zealand|2020-04-02	Oceania|hCoV-19/Australia/VIC1513/2020|EPI ISL 456477|B.1.1|Australia|2020-05-02	0.0002699570	Oceania
Oceania|hCoV-19/Australia/NSW290/2020|EPI ISL 451554|B.1|Australia|2020-04-02	Oceania|hCoV-19/Australia/VIC1513/2020|EPI ISL 456477|B.1.1|Australia|2020-05-02	0.0003075939	Oceania
Oceania|hCoV-19/Australia/NSW270/2020|EPI ISL 451535|B.3|Australia|2020-04-02	Oceania|hCoV-19/Australia/VIC1513/2020|EPI ISL 456477|B.1.1|Australia|2020-05-02	0.0004443367	Oceania
Oceania|hCoV-19/Australia/NSW284/2020|EPI ISL 451548|B.1.5|Australia|2020-04-02	Oceania|hCoV-19/Australia/VIC1513/2020|EPI ISL 456477|B.1.1|Australia|2020-05-02	0.0001708503	Oceania
Oceania|hCoV-19/Australia/NSW349/2020|EPI ISL 451610|B.1.3|Australia|2020-04-02	Oceania|hCoV-19/Australia/VIC1513/2020|EPI ISL 456477|B.1.1|Australia|2020-05-02	0.0003418672	Oceania
Oceania|hCoV-19/Australia/NSW624/2020|EPI ISL 490033|B.1.1|Australia|2020-04-02	Oceania|hCoV-19/Australia/VIC1513/2020|EPI ISL 456477|B.1.1|Australia|2020-05-02	0.0000683286	Oceania
Oceania|hCoV-19/Australia/NSW277/2020|EPI ISL 451541|B.1.1|Australia|2020-04-02	Oceania|hCoV-19/Australia/VIC1513/2020|EPI ISL 456477|B.1.1|Australia|2020-05-02	0.0001024951	Oceania
Oceania|hCoV-19/New Zealand/20VR1910/2020|EPI ISL 456305|B.31|New Zealand|2020-04-02	Oceania|hCoV-19/Australia/VIC1513/2020|EPI ISL 456477|B.1.1|Australia|2020-05-02	0.0006752167	Oceania
Oceania|hCoV-19/New Zealand/20VR1887/2020|EPI ISL 456294|B.1|New Zealand|2020-04-02	Oceania|hCoV-19/Australia/VIC1513/2020|EPI ISL 456477|B.1.1|Australia|2020-05-02	0.0003037152	Oceania
Oceania|hCoV-19/Australia/SAP014/2020|EPI ISL 468019|B.1|Australia|2020-04-02	Oceania|hCoV-19/Australia/VIC1513/2020|EPI ISL 456477|B.1.1|Australia|2020-05-02	0.0003037395	Oceania
Oceania|hCoV-19/New Zealand/20VR1907/2020|EPI ISL 456303|B.1|New Zealand|2020-04-02	Oceania|hCoV-19/Australia/VIC1513/2020|EPI ISL 456477|B.1.1|Australia|2020-05-02	0.0004051067	Oceania
Oceania|hCoV-19/Australia/SAP018/2020|EPI ISL 467994|B.1|Australia|2020-04-02	Oceania|hCoV-19/Australia/VIC1513/2020|EPI ISL 456477|B.1.1|Australia|2020-05-02	0.0003717919	Oceania
Oceania|hCoV-19/Australia/VIC1025/2020|EPI ISL 430532|B.1.5|Australia|2020-04-02	Oceania|hCoV-19/Australia/VIC1513/2020|EPI ISL 456477|B.1.1|Australia|2020-05-02	0.0002362849	Oceania
Oceania|hCoV-19/Australia/SAP093/2020|EPI ISL 451128|B.1|Australia|2020-04-02	Oceania|hCoV-19/Australia/VIC1513/2020|EPI ISL 456477|B.1.1|Australia|2020-05-02	0.0003383515	Oceania
Oceania|hCoV-19/Australia/SAP017/2020|EPI ISL 468012|B.1|Australia|2020-04-02	Oceania|hCoV-19/Australia/VIC1513/2020|EPI ISL 456477|B.1.1|Australia|2020-05-02	0.0003057217	Oceania
Oceania|hCoV-19/Australia/VIC1232/2020|EPI ISL 563551|B.1.5|Australia|2020-04-02	Oceania|hCoV-19/Australia/VIC1513/2020|EPI ISL 456477|B.1.1|Australia|2020-05-02	0.0002367964	Oceania
Oceania|hCoV-19/Australia/SAP015/2020|EPI ISL 467990|B.1|Australia|2020-04-02	Oceania|hCoV-19/Australia/VIC1513/2020|EPI ISL 456477|B.1.1|Australia|2020-05-02	0.0003058654	Oceania
Oceania|hCoV-19/Australia/VIC1024/2020|EPI ISL 430531|B.1|Australia|2020-04-02	Oceania|hCoV-19/Australia/VIC1513/2020|EPI ISL 456477|B.1.1|Australia|2020-05-02	0.0003064379	Oceania
Oceania|hCoV-19/Australia/VIC814/2020|EPI ISL 427087|B.1.1|Australia|2020-04-02	Oceania|hCoV-19/Australia/VIC1513/2020|EPI ISL 456477|B.1.1|Australia|2020-05-02	0.0002733415	Oceania
Oceania|hCoV-19/Australia/VIC1234/2020|EPI ISL 430511|B.1.1|Australia|2020-04-02	Oceania|hCoV-19/Australia/VIC1513/2020|EPI ISL 456477|B.1.1|Australia|2020-05-02	0.0001363549	Oceania
Oceania|hCoV-19/Australia/VIC1231/2020|EPI ISL 561957|B.1|Australia|2020-04-02	Oceania|hCoV-19/Australia/VIC1513/2020|EPI ISL 456477|B.1.1|Australia|2020-05-02	0.0003069502	Oceania
Oceania|hCoV-19/Australia/ACT0073/2020|EPI ISL 498533|B.1.1|Australia|2020-04-02	Oceania|hCoV-19/Australia/VIC1513/2020|EPI ISL 456477|B.1.1|Australia|2020-05-02	0.0000687608	Oceania
Oceania|hCoV-19/Australia/TAS105/2020|EPI ISL 522571|B.1|Australia|2020-04-02	Oceania|hCoV-19/Australia/VIC1513/2020|EPI ISL 456477|B.1.1|Australia|2020-05-02	0.0003080845	Oceania
Oceania|hCoV-19/Australia/TAS173/2020|EPI ISL 522626|B.1.5|Australia|2020-04-02	Oceania|hCoV-19/Australia/VIC1513/2020|EPI ISL 456477|B.1.1|Australia|2020-05-02	0.0002427652	Oceania
Oceania|hCoV-19/Australia/VIC1881/2020|EPI ISL 480571|B.1.1|Australia|2020-04-02	Oceania|hCoV-19/Australia/VIC1513/2020|EPI ISL 456477|B.1.1|Australia|2020-05-02	0.0001735181	Oceania
Oceania|hCoV-19/Australia/VIC815/2020|EPI ISL 427088|B.1|Australia|2020-04-02	Oceania|hCoV-19/Australia/VIC1513/2020|EPI ISL 456477|B.1.1|Australia|2020-05-02	0.0004545083	Oceania
Oceania|hCoV-19/Australia/VIC813/2020|EPI ISL 427086|B.4|Australia|2020-04-02	Oceania|hCoV-19/Australia/VIC1513/2020|EPI ISL 456477|B.1.1|Australia|2020-05-02	0.0005983831	Oceania
Oceania|hCoV-19/Australia/VIC1046/2020|EPI ISL 430550|B.1|Australia|2020-04-03	Oceania|hCoV-19/Australia/VIC1513/2020|EPI ISL 456477|B.1.1|Australia|2020-05-02	0.0003374651	Oceania
Oceania|hCoV-19/Australia/VIC820/2020|EPI ISL 427092|B.1|Australia|2020-04-03	Oceania|hCoV-19/Australia/VIC1513/2020|EPI ISL 456477|B.1.1|Australia|2020-05-02	0.0004049563	Oceania
Oceania|hCoV-19/Australia/VIC828/2020|EPI ISL 427096|B.1.1|Australia|2020-04-03	Oceania|hCoV-19/Australia/VIC1513/2020|EPI ISL 456477|B.1.1|Australia|2020-05-02	0.0003036669	Oceania
Oceania|hCoV-19/New Zealand/20VR2096/2020|EPI ISL 548124|B.40|New Zealand|2020-04-03	Oceania|hCoV-19/Australia/VIC1513/2020|EPI ISL 456477|B.1.1|Australia|2020-05-02	0.0005738335	Oceania
Oceania|hCoV-19/Australia/SAP226/2020|EPI ISL 468024|B.1.1.1|Australia|2020-04-03	Oceania|hCoV-19/Australia/VIC1513/2020|EPI ISL 456477|B.1.1|Australia|2020-05-02	0.0003036757	Oceania
Oceania|hCoV-19/Australia/VIC1041/2020|EPI ISL 430536|B.1|Australia|2020-04-03	Oceania|hCoV-19/Australia/VIC1513/2020|EPI ISL 456477|B.1.1|Australia|2020-05-02	0.0003374497	Oceania
Oceania|hCoV-19/Australia/VIC824/2020|EPI ISL 427095|B.1|Australia|2020-04-03	Oceania|hCoV-19/Australia/VIC1513/2020|EPI ISL 456477|B.1.1|Australia|2020-05-02	0.0003712023	Oceania
Oceania|hCoV-19/Australia/SAP437/2020|EPI ISL 508128|B.1.1|Australia|2020-04-03	Oceania|hCoV-19/Australia/VIC1513/2020|EPI ISL 456477|B.1.1|Australia|2020-05-02	0.0002699159	Oceania
Oceania|hCoV-19/Australia/QLD967/2020|EPI ISL 530232|B.1|Australia|2020-04-03	Oceania|hCoV-19/Australia/VIC1513/2020|EPI ISL 456477|B.1.1|Australia|2020-05-02	0.0003036985	Oceania
Oceania|hCoV-19/Australia/NSW301/2020|EPI ISL 451565|B.4|Australia|2020-04-03	Oceania|hCoV-19/Australia/VIC1513/2020|EPI ISL 456477|B.1.1|Australia|2020-05-02	0.0005811417	Oceania
Oceania|hCoV-19/Australia/NSW287/2020|EPI ISL 451551|B.1.1|Australia|2020-04-03	Oceania|hCoV-19/Australia/VIC1513/2020|EPI ISL 456477|B.1.1|Australia|2020-05-02	0.0001024951	Oceania
Oceania|hCoV-19/Australia/NSW269/2020|EPI ISL 451534|B.1|Australia|2020-04-03	Oceania|hCoV-19/Australia/VIC1513/2020|EPI ISL 456477|B.1.1|Australia|2020-05-02	0.0002733903	Oceania
Oceania|hCoV-19/Australia/WA13/2020|EPI ISL 470831|B.1|Australia|2020-04-03	Oceania|hCoV-19/Australia/VIC1513/2020|EPI ISL 456477|B.1.1|Australia|2020-05-02	0.0003712523	Oceania
Oceania|hCoV-19/Australia/VIC1039/2020|EPI ISL 430535|B.1.1.8|Australia|2020-04-03	Oceania|hCoV-19/Australia/VIC1513/2020|EPI ISL 456477|B.1.1|Australia|2020-05-02	0.0002361727	Oceania
Oceania|hCoV-19/Australia/VIC821/2020|EPI ISL 427093|B.1.5|Australia|2020-04-03	Oceania|hCoV-19/Australia/VIC1513/2020|EPI ISL 456477|B.1.1|Australia|2020-05-02	0.0002379633	Oceania
Oceania|hCoV-19/Australia/VIC1045/2020|EPI ISL 430546|B.1|Australia|2020-04-03	Oceania|hCoV-19/Australia/VIC1513/2020|EPI ISL 456477|B.1.1|Australia|2020-05-02	0.0003061567	Oceania
Oceania|hCoV-19/Australia/VIC1044/2020|EPI ISL 430540|B.3|Australia|2020-04-03	Oceania|hCoV-19/Australia/VIC1513/2020|EPI ISL 456477|B.1.1|Australia|2020-05-02	0.0005113171	Oceania
Oceania|hCoV-19/Australia/SAP145/2020|EPI ISL 467987|B.1|Australia|2020-04-03	Oceania|hCoV-19/Australia/VIC1513/2020|EPI ISL 456477|B.1.1|Australia|2020-05-02	0.0003427151	Oceania
Oceania|hCoV-19/Australia/VIC1038/2020|EPI ISL 430534|B.1.1|Australia|2020-04-03	Oceania|hCoV-19/Australia/VIC1513/2020|EPI ISL 456477|B.1.1|Australia|2020-05-02	0.0001713583	Oceania
Oceania|hCoV-19/New Zealand/20VR2055/2020|EPI ISL 456350|B.1.1|New Zealand|2020-04-03	Oceania|hCoV-19/Australia/VIC1513/2020|EPI ISL 456477|B.1.1|Australia|2020-05-02	0.0001375267	Oceania
Oceania|hCoV-19/New Zealand/20VR1947/2020|EPI ISL 456318|B.31|New Zealand|2020-04-03	Oceania|hCoV-19/Australia/VIC1513/2020|EPI ISL 456477|B.1.1|Australia|2020-05-02	0.0007225285	Oceania
Oceania|hCoV-19/New Zealand/20VR1927/2020|EPI ISL 456311|B.1|New Zealand|2020-04-03	Oceania|hCoV-19/Australia/VIC1513/2020|EPI ISL 456477|B.1.1|Australia|2020-05-02	0.0003096215	Oceania
Oceania|hCoV-19/New Zealand/20VR1928/2020|EPI ISL 456312|B|New Zealand|2020-04-03	Oceania|hCoV-19/Australia/VIC1513/2020|EPI ISL 456477|B.1.1|Australia|2020-05-02	0.0003095414	Oceania
Oceania|hCoV-19/Australia/VIC818/2020|EPI ISL 427090|B.1.22|Australia|2020-04-03	Oceania|hCoV-19/Australia/VIC1513/2020|EPI ISL 456477|B.1.1|Australia|2020-05-02	0.0005838186	Oceania
Oceania|hCoV-19/Australia/SAP247/2020|EPI ISL 483081|B.1|Australia|2020-04-03	Oceania|hCoV-19/Australia/VIC1513/2020|EPI ISL 456477|B.1.1|Australia|2020-05-02	0.0003798234	Oceania
Oceania|hCoV-19/Australia/VIC816/2020|EPI ISL 427089|B.1.5|Australia|2020-04-03	Oceania|hCoV-19/Australia/VIC1513/2020|EPI ISL 456477|B.1.1|Australia|2020-05-02	0.0003805030	Oceania
Oceania|hCoV-19/New Zealand/20VR1929/2020|EPI ISL 456313|B|New Zealand|2020-04-03	Oceania|hCoV-19/Australia/VIC1513/2020|EPI ISL 456477|B.1.1|Australia|2020-05-02	0.0002830566	Oceania
Oceania|hCoV-19/Australia/VIC837/2020|EPI ISL 427101|B.1.22|Australia|2020-04-04	Oceania|hCoV-19/Australia/VIC1513/2020|EPI ISL 456477|B.1.1|Australia|2020-05-02	0.0004387116	Oceania
Oceania|hCoV-19/Australia/NSW2544/2020|EPI ISL 527045|B.1|Australia|2020-04-04	Oceania|hCoV-19/Australia/VIC1513/2020|EPI ISL 456477|B.1.1|Australia|2020-05-02	0.0003712195	Oceania
Oceania|hCoV-19/Australia/NSW2543/2020|EPI ISL 527044|B.1|Australia|2020-04-04	Oceania|hCoV-19/Australia/VIC1513/2020|EPI ISL 456477|B.1.1|Australia|2020-05-02	0.0004049868	Oceania
Oceania|hCoV-19/Australia/NSW2550/2020|EPI ISL 527051|B.1.98|Australia|2020-04-04	Oceania|hCoV-19/Australia/VIC1513/2020|EPI ISL 456477|B.1.1|Australia|2020-05-02	0.0003374341	Oceania
Oceania|hCoV-19/Australia/VIC848/2020|EPI ISL 427108|B.1|Australia|2020-04-04	Oceania|hCoV-19/Australia/VIC1513/2020|EPI ISL 456477|B.1.1|Australia|2020-05-02	0.0003374653	Oceania
Oceania|hCoV-19/Australia/NSW2548/2020|EPI ISL 527049|B.1.98|Australia|2020-04-04	Oceania|hCoV-19/Australia/VIC1513/2020|EPI ISL 456477|B.1.1|Australia|2020-05-02	0.0004725123	Oceania
Oceania|hCoV-19/Australia/NSW2536/2020|EPI ISL 527039|B.1.98|Australia|2020-04-04	Oceania|hCoV-19/Australia/VIC1513/2020|EPI ISL 456477|B.1.1|Australia|2020-05-02	0.0004049751	Oceania
Oceania|hCoV-19/Australia/NSW2547/2020|EPI ISL 527048|B.1|Australia|2020-04-04	Oceania|hCoV-19/Australia/VIC1513/2020|EPI ISL 456477|B.1.1|Australia|2020-05-02	0.0003374535	Oceania
Oceania|hCoV-19/Australia/VIC843/2020|EPI ISL 427103|B.1.5|Australia|2020-04-04	Oceania|hCoV-19/Australia/VIC1513/2020|EPI ISL 456477|B.1.1|Australia|2020-05-02	0.0002361893	Oceania
Oceania|hCoV-19/Australia/VIC842/2020|EPI ISL 427102|B.1|Australia|2020-04-04	Oceania|hCoV-19/Australia/VIC1513/2020|EPI ISL 456477|B.1.1|Australia|2020-05-02	0.0004387244	Oceania
Oceania|hCoV-19/Australia/NSW2551/2020|EPI ISL 527052|B.1.98|Australia|2020-04-04	Oceania|hCoV-19/Australia/VIC1513/2020|EPI ISL 456477|B.1.1|Australia|2020-05-02	0.0004387524	Oceania
Oceania|hCoV-19/Australia/NSW2545/2020|EPI ISL 527046|B.40|Australia|2020-04-04	Oceania|hCoV-19/Australia/VIC1513/2020|EPI ISL 456477|B.1.1|Australia|2020-05-02	0.0005400424	Oceania
Oceania|hCoV-19/Australia/NSW2549/2020|EPI ISL 527050|B.1.98|Australia|2020-04-04	Oceania|hCoV-19/Australia/VIC1513/2020|EPI ISL 456477|B.1.1|Australia|2020-05-02	0.0005400613	Oceania
Oceania|hCoV-19/Australia/VIC846/2020|EPI ISL 427106|B.4|Australia|2020-04-04	Oceania|hCoV-19/Australia/VIC1513/2020|EPI ISL 456477|B.1.1|Australia|2020-05-02	0.0006413513	Oceania
Oceania|hCoV-19/Australia/VIC845/2020|EPI ISL 427105|B.1.22|Australia|2020-04-04	Oceania|hCoV-19/Australia/VIC1513/2020|EPI ISL 456477|B.1.1|Australia|2020-05-02	0.0004724904	Oceania
Oceania|hCoV-19/Australia/NSW2542/2020|EPI ISL 527043|B.1|Australia|2020-04-04	Oceania|hCoV-19/Australia/VIC1513/2020|EPI ISL 456477|B.1.1|Australia|2020-05-02	0.0003712302	Oceania
Oceania|hCoV-19/Australia/VIC1062/2020|EPI ISL 430578|B.1.5|Australia|2020-04-04	Oceania|hCoV-19/Australia/VIC1513/2020|EPI ISL 456477|B.1.1|Australia|2020-05-02	0.0003712302	Oceania
Oceania|hCoV-19/Australia/NSW298/2020|EPI ISL 451562|B.1.5|Australia|2020-04-04	Oceania|hCoV-19/Australia/VIC1513/2020|EPI ISL 456477|B.1.1|Australia|2020-05-02	0.0003075651	Oceania
Oceania|hCoV-19/Australia/NSW295/2020|EPI ISL 451559|B.4|Australia|2020-04-04	Oceania|hCoV-19/Australia/VIC1513/2020|EPI ISL 456477|B.1.1|Australia|2020-05-02	0.0004785349	Oceania
Oceania|hCoV-19/Australia/NSW296/2020|EPI ISL 451560|B.1.1|Australia|2020-04-04	Oceania|hCoV-19/Australia/VIC1513/2020|EPI ISL 456477|B.1.1|Australia|2020-05-02	0.0001024951	Oceania
Oceania|hCoV-19/Australia/NSW309/2020|EPI ISL 451573|B.1.5|Australia|2020-04-04	Oceania|hCoV-19/Australia/VIC1513/2020|EPI ISL 456477|B.1.1|Australia|2020-05-02	0.0002050306	Oceania
Oceania|hCoV-19/New Zealand/20VR2063/2020|EPI ISL 456355|B.1.1|New Zealand|2020-04-04	Oceania|hCoV-19/Australia/VIC1513/2020|EPI ISL 456477|B.1.1|Australia|2020-05-02	0.0001349520	Oceania
Oceania|hCoV-19/New Zealand/20VR1936/2020|EPI ISL 456315|B.1|New Zealand|2020-04-04	Oceania|hCoV-19/Australia/VIC1513/2020|EPI ISL 456477|B.1.1|Australia|2020-05-02	0.0003375463	Oceania
Oceania|hCoV-19/Australia/VIC851/2020|EPI ISL 427111|B.1.1|Australia|2020-04-04	Oceania|hCoV-19/Australia/VIC1513/2020|EPI ISL 456477|B.1.1|Australia|2020-05-02	0.0001687448	Oceania
Oceania|hCoV-19/Australia/VIC849/2020|EPI ISL 427109|B.1|Australia|2020-04-04	Oceania|hCoV-19/Australia/VIC1513/2020|EPI ISL 456477|B.1.1|Australia|2020-05-02	0.0003036985	Oceania
Oceania|hCoV-19/Australia/VIC850/2020|EPI ISL 427110|B.1.1|Australia|2020-04-04	Oceania|hCoV-19/Australia/VIC1513/2020|EPI ISL 456477|B.1.1|Australia|2020-05-02	0.0001349702	Oceania
Oceania|hCoV-19/Australia/VIC852/2020|EPI ISL 427112|B.1.1|Australia|2020-04-04	Oceania|hCoV-19/Australia/VIC1513/2020|EPI ISL 456477|B.1.1|Australia|2020-05-02	0.0001357856	Oceania
Oceania|hCoV-19/Australia/VIC829/2020|EPI ISL 427097|B.1.5|Australia|2020-04-04	Oceania|hCoV-19/Australia/VIC1513/2020|EPI ISL 456477|B.1.1|Australia|2020-05-02	0.0002741569	Oceania
Oceania|hCoV-19/Australia/VIC1276/2020|EPI ISL 430685|B.1.1.10|Australia|2020-04-04	Oceania|hCoV-19/Australia/VIC1513/2020|EPI ISL 456477|B.1.1|Australia|2020-05-02	0.0003083565	Oceania
Oceania|hCoV-19/Australia/VIC834/2020|EPI ISL 427099|B.1|Australia|2020-04-04	Oceania|hCoV-19/Australia/VIC1513/2020|EPI ISL 456477|B.1.1|Australia|2020-05-02	0.0003136221	Oceania
Oceania|hCoV-19/Australia/VIC844/2020|EPI ISL 427104|B.1.5|Australia|2020-04-04	Oceania|hCoV-19/Australia/VIC1513/2020|EPI ISL 456477|B.1.1|Australia|2020-05-02	0.0003511129	Oceania
Oceania|hCoV-19/New Zealand/20VR2097/2020|EPI ISL 456376|B.1.370|New Zealand|2020-04-05	Oceania|hCoV-19/Australia/VIC1513/2020|EPI ISL 456477|B.1.1|Australia|2020-05-02	0.0004049557	Oceania
Oceania|hCoV-19/Australia/VIC857/2020|EPI ISL 427116|B.1|Australia|2020-04-05	Oceania|hCoV-19/Australia/VIC1513/2020|EPI ISL 456477|B.1.1|Australia|2020-05-02	0.0003374497	Oceania
Oceania|hCoV-19/Australia/VIC858/2020|EPI ISL 427117|B.1.1|Australia|2020-04-05	Oceania|hCoV-19/Australia/VIC1513/2020|EPI ISL 456477|B.1.1|Australia|2020-05-02	0.0001686821	Oceania
Oceania|hCoV-19/Australia/VIC860/2020|EPI ISL 427118|B.1.1|Australia|2020-04-05	Oceania|hCoV-19/Australia/VIC1513/2020|EPI ISL 456477|B.1.1|Australia|2020-05-02	0.0001349429	Oceania
Oceania|hCoV-19/Australia/VIC876/2020|EPI ISL 427131|B.1.1.33|Australia|2020-04-05	Oceania|hCoV-19/Australia/VIC1513/2020|EPI ISL 456477|B.1.1|Australia|2020-05-02	0.0002024227	Oceania
Oceania|hCoV-19/Australia/SAP441/2020|EPI ISL 508132|B.1.1|Australia|2020-04-05	Oceania|hCoV-19/Australia/VIC1513/2020|EPI ISL 456477|B.1.1|Australia|2020-05-02	0.0002024228	Oceania
Oceania|hCoV-19/Australia/NSW2132/2020|EPI ISL 500625|B.1|Australia|2020-04-05	Oceania|hCoV-19/Australia/VIC1513/2020|EPI ISL 456477|B.1.1|Australia|2020-05-02	0.0004049609	Oceania
Oceania|hCoV-19/Australia/VIC869/2020|EPI ISL 427124|B.3|Australia|2020-04-05	Oceania|hCoV-19/Australia/VIC1513/2020|EPI ISL 456477|B.1.1|Australia|2020-05-02	0.0004725011	Oceania
Oceania|hCoV-19/Australia/VIC863/2020|EPI ISL 427120|B.1|Australia|2020-04-05	Oceania|hCoV-19/Australia/VIC1513/2020|EPI ISL 456477|B.1.1|Australia|2020-05-02	0.0003036985	Oceania
Oceania|hCoV-19/Australia/NSW275/2020|EPI ISL 451539|B.6|Australia|2020-04-05	Oceania|hCoV-19/Australia/VIC1513/2020|EPI ISL 456477|B.1.1|Australia|2020-05-02	0.0005811417	Oceania
Oceania|hCoV-19/Australia/WA99/2020|EPI ISL 512752|B.1.1|Australia|2020-04-05	Oceania|hCoV-19/Australia/VIC1513/2020|EPI ISL 456477|B.1.1|Australia|2020-05-02	0.0002392167	Oceania
Oceania|hCoV-19/Australia/NSW2131/2020|EPI ISL 500624|B.1|Australia|2020-04-05	Oceania|hCoV-19/Australia/VIC1513/2020|EPI ISL 456477|B.1.1|Australia|2020-05-02	0.0004387411	Oceania
Oceania|hCoV-19/New Zealand/20VR2059/2020|EPI ISL 456353|B.1|New Zealand|2020-04-05	Oceania|hCoV-19/Australia/VIC1513/2020|EPI ISL 456477|B.1.1|Australia|2020-05-02	0.0003039203	Oceania
Oceania|hCoV-19/Australia/VIC870/2020|EPI ISL 427125|B.1.5|Australia|2020-04-05	Oceania|hCoV-19/Australia/VIC1513/2020|EPI ISL 456477|B.1.1|Australia|2020-05-02	0.0002362451	Oceania
Oceania|hCoV-19/Australia/VIC1071/2020|EPI ISL 430581|B.1|Australia|2020-04-05	Oceania|hCoV-19/Australia/VIC1513/2020|EPI ISL 456477|B.1.1|Australia|2020-05-02	0.0002704458	Oceania
Oceania|hCoV-19/Australia/VIC873/2020|EPI ISL 427128|B.1|Australia|2020-04-05	Oceania|hCoV-19/Australia/VIC1513/2020|EPI ISL 456477|B.1.1|Australia|2020-05-02	0.0003049433	Oceania
Oceania|hCoV-19/Australia/WA83/2020|EPI ISL 512736|B.1.1|Australia|2020-04-05	Oceania|hCoV-19/Australia/VIC1513/2020|EPI ISL 456477|B.1.1|Australia|2020-05-02	0.0002095575	Oceania
Oceania|hCoV-19/Australia/VIC872/2020|EPI ISL 427127|B.52|Australia|2020-04-05	Oceania|hCoV-19/Australia/VIC1513/2020|EPI ISL 456477|B.1.1|Australia|2020-05-02	0.0006562138	Oceania
Oceania|hCoV-19/New Zealand/20VR2098/2020|EPI ISL 548125|B.1.1|New Zealand|2020-04-05	Oceania|hCoV-19/Australia/VIC1513/2020|EPI ISL 456477|B.1.1|Australia|2020-05-02	0.0001402260	Oceania
Oceania|hCoV-19/New Zealand/20VR2092/2020|EPI ISL 456373|B.1|New Zealand|2020-04-05	Oceania|hCoV-19/Australia/VIC1513/2020|EPI ISL 456477|B.1.1|Australia|2020-05-02	0.0002466699	Oceania
Oceania|hCoV-19/Australia/SAP027/2020|EPI ISL 468009|B.1|Australia|2020-04-06	Oceania|hCoV-19/Australia/VIC1513/2020|EPI ISL 456477|B.1.1|Australia|2020-05-02	0.0003036915	Oceania
Oceania|hCoV-19/Australia/VIC881/2020|EPI ISL 427135|B.1.1|Australia|2020-04-06	Oceania|hCoV-19/Australia/VIC1513/2020|EPI ISL 456477|B.1.1|Australia|2020-05-02	0.0002024379	Oceania
Oceania|hCoV-19/Australia/VIC883/2020|EPI ISL 427136|B.1.356|Australia|2020-04-06	Oceania|hCoV-19/Australia/VIC1513/2020|EPI ISL 456477|B.1.1|Australia|2020-05-02	0.0004050981	Oceania
Oceania|hCoV-19/Australia/WA15/2020|EPI ISL 470833|B.1|Australia|2020-04-06	Oceania|hCoV-19/Australia/VIC1513/2020|EPI ISL 456477|B.1.1|Australia|2020-05-02	0.0003037019	Oceania
Oceania|hCoV-19/Australia/VIC884/2020|EPI ISL 427137|B.1|Australia|2020-04-06	Oceania|hCoV-19/Australia/VIC1513/2020|EPI ISL 456477|B.1.1|Australia|2020-05-02	0.0001350249	Oceania
Oceania|hCoV-19/Australia/VIC1080/2020|EPI ISL 430579|B.1|Australia|2020-04-06	Oceania|hCoV-19/Australia/VIC1513/2020|EPI ISL 456477|B.1.1|Australia|2020-05-02	0.0004049797	Oceania
Oceania|hCoV-19/Australia/NSW2577/2020|EPI ISL 527062|B.1|Australia|2020-04-06	Oceania|hCoV-19/Australia/VIC1513/2020|EPI ISL 456477|B.1.1|Australia|2020-05-02	0.0003374535	Oceania
Oceania|hCoV-19/Australia/NSW544/2020|EPI ISL 455083|B.1.5|Australia|2020-04-06	Oceania|hCoV-19/Australia/VIC1513/2020|EPI ISL 456477|B.1.1|Australia|2020-05-02	0.0002733983	Oceania
Oceania|hCoV-19/Australia/NSW381/2020|EPI ISL 451641|B.1.5|Australia|2020-04-06	Oceania|hCoV-19/Australia/VIC1513/2020|EPI ISL 456477|B.1.1|Australia|2020-05-02	0.0001708503	Oceania
Oceania|hCoV-19/Australia/NSW321/2020|EPI ISL 451583|B.1|Australia|2020-04-06	Oceania|hCoV-19/Australia/VIC1513/2020|EPI ISL 456477|B.1.1|Australia|2020-05-02	0.0003075849	Oceania
Oceania|hCoV-19/Australia/VIC887/2020|EPI ISL 427140|B.31|Australia|2020-04-06	Oceania|hCoV-19/Australia/VIC1513/2020|EPI ISL 456477|B.1.1|Australia|2020-05-02	0.0007455832	Oceania
Oceania|hCoV-19/Australia/VIC1089/2020|EPI ISL 430673|B.1.1|Australia|2020-04-06	Oceania|hCoV-19/Australia/VIC1513/2020|EPI ISL 456477|B.1.1|Australia|2020-05-02	0.0001694444	Oceania
Oceania|hCoV-19/Australia/VIC885/2020|EPI ISL 427138|B.1|Australia|2020-04-06	Oceania|hCoV-19/Australia/VIC1513/2020|EPI ISL 456477|B.1.1|Australia|2020-05-02	0.0003057305	Oceania
Oceania|hCoV-19/Australia/VIC1088/2020|EPI ISL 521864|B.6|Australia|2020-04-06	Oceania|hCoV-19/Australia/VIC1513/2020|EPI ISL 456477|B.1.1|Australia|2020-05-02	0.0005455314	Oceania
Oceania|hCoV-19/New Zealand/20VR2066/2020|EPI ISL 456357|B.31|New Zealand|2020-04-06	Oceania|hCoV-19/Australia/VIC1513/2020|EPI ISL 456477|B.1.1|Australia|2020-05-02	0.0007170278	Oceania
Oceania|hCoV-19/Australia/VIC888/2020|EPI ISL 427141|B.1|Australia|2020-04-06	Oceania|hCoV-19/Australia/VIC1513/2020|EPI ISL 456477|B.1.1|Australia|2020-05-02	0.0003411369	Oceania
Oceania|hCoV-19/Australia/VIC1078/2020|EPI ISL 430564|B.1|Australia|2020-04-06	Oceania|hCoV-19/Australia/VIC1513/2020|EPI ISL 456477|B.1.1|Australia|2020-05-02	0.0003786370	Oceania
Oceania|hCoV-19/Australia/WA44/2020|EPI ISL 470861|B.1|Australia|2020-04-07	Oceania|hCoV-19/Australia/VIC1513/2020|EPI ISL 456477|B.1.1|Australia|2020-05-02	0.0003712127	Oceania
Oceania|hCoV-19/Australia/VIC1112/2020|EPI ISL 430573|B.1|Australia|2020-04-07	Oceania|hCoV-19/Australia/VIC1513/2020|EPI ISL 456477|B.1.1|Australia|2020-05-02	0.0003036985	Oceania
Oceania|hCoV-19/Australia/SAP297/2020|EPI ISL 468025|B.1.5|Australia|2020-04-07	Oceania|hCoV-19/Australia/VIC1513/2020|EPI ISL 456477|B.1.1|Australia|2020-05-02	0.0003374594	Oceania
Oceania|hCoV-19/Australia/NSW383/2020|EPI ISL 451643|B.1.5|Australia|2020-04-07	Oceania|hCoV-19/Australia/VIC1513/2020|EPI ISL 456477|B.1.1|Australia|2020-05-02	0.0003417461	Oceania
Oceania|hCoV-19/Australia/NSW604/2020|EPI ISL 478716|B.1|Australia|2020-04-07	Oceania|hCoV-19/Australia/VIC1513/2020|EPI ISL 456477|B.1.1|Australia|2020-05-02	0.0003759705	Oceania
Oceania|hCoV-19/Australia/ACT0051/2020|EPI ISL 498518|B.1|Australia|2020-04-07	Oceania|hCoV-19/Australia/VIC1513/2020|EPI ISL 456477|B.1.1|Australia|2020-05-02	0.0003712523	Oceania
Oceania|hCoV-19/Australia/VIC1279/2020|EPI ISL 430678|B.1.1|Australia|2020-04-07	Oceania|hCoV-19/Australia/VIC1513/2020|EPI ISL 456477|B.1.1|Australia|2020-05-02	0.0001686822	Oceania
Oceania|hCoV-19/Australia/SAP298/2020|EPI ISL 468007|B.1.5|Australia|2020-04-07	Oceania|hCoV-19/Australia/VIC1513/2020|EPI ISL 456477|B.1.1|Australia|2020-05-02	0.0003380411	Oceania
Oceania|hCoV-19/Australia/VIC1094/2020|EPI ISL 430583|B.1.5|Australia|2020-04-07	Oceania|hCoV-19/Australia/VIC1513/2020|EPI ISL 456477|B.1.1|Australia|2020-05-02	0.0003042680	Oceania
Oceania|hCoV-19/Australia/VIC1110/2020|EPI ISL 430569|B.1.1|Australia|2020-04-07	Oceania|hCoV-19/Australia/VIC1513/2020|EPI ISL 456477|B.1.1|Australia|2020-05-02	0.0001690549	Oceania
Oceania|hCoV-19/Australia/VIC1109/2020|EPI ISL 430618|B.1|Australia|2020-04-07	Oceania|hCoV-19/Australia/VIC1513/2020|EPI ISL 456477|B.1.1|Australia|2020-05-02	0.0004057326	Oceania
Oceania|hCoV-19/Australia/VIC1113/2020|EPI ISL 430575|B.1|Australia|2020-04-07	Oceania|hCoV-19/Australia/VIC1513/2020|EPI ISL 456477|B.1.1|Australia|2020-05-02	0.0004059522	Oceania
Oceania|hCoV-19/Australia/WA43/2020|EPI ISL 470860|B.1|Australia|2020-04-07	Oceania|hCoV-19/Australia/VIC1513/2020|EPI ISL 456477|B.1.1|Australia|2020-05-02	0.0003755078	Oceania
Oceania|hCoV-19/Australia/VIC1106/2020|EPI ISL 430588|B.1.265|Australia|2020-04-07	Oceania|hCoV-19/Australia/VIC1513/2020|EPI ISL 456477|B.1.1|Australia|2020-05-02	0.0004081235	Oceania
Oceania|hCoV-19/Australia/TAS60/2020|EPI ISL 522733|B.1|Australia|2020-04-07	Oceania|hCoV-19/Australia/VIC1513/2020|EPI ISL 456477|B.1.1|Australia|2020-05-02	0.0004095989	Oceania
Oceania|hCoV-19/New Zealand/20VR2046/2020|EPI ISL 456345|B.1.5|New Zealand|2020-04-07	Oceania|hCoV-19/Australia/VIC1513/2020|EPI ISL 456477|B.1.1|Australia|2020-05-02	0.0001387566	Oceania
Oceania|hCoV-19/New Zealand/20VR2072/2020|EPI ISL 456359|B|New Zealand|2020-04-07	Oceania|hCoV-19/Australia/VIC1513/2020|EPI ISL 456477|B.1.1|Australia|2020-05-02	0.0005221669	Oceania
Oceania|hCoV-19/Australia/VIC1111/2020|EPI ISL 430570|B.1|Australia|2020-04-07	Oceania|hCoV-19/Australia/VIC1513/2020|EPI ISL 456477|B.1.1|Australia|2020-05-02	0.0003488303	Oceania
Oceania|hCoV-19/Australia/SAP301/2020|EPI ISL 467986|B.1|Australia|2020-04-07	Oceania|hCoV-19/Australia/VIC1513/2020|EPI ISL 456477|B.1.1|Australia|2020-05-02	0.0007388957	Oceania
Oceania|hCoV-19/Australia/VIC1092/2020|EPI ISL 430582|B.1|Australia|2020-04-07	Oceania|hCoV-19/Australia/VIC1513/2020|EPI ISL 456477|B.1.1|Australia|2020-05-02	0.0003170918	Oceania
Oceania|hCoV-19/Australia/VIC1280/2020|EPI ISL 430709|B.1.1|Australia|2020-04-07	Oceania|hCoV-19/Australia/VIC1513/2020|EPI ISL 456477|B.1.1|Australia|2020-05-02	0.0001728208	Oceania
Oceania|hCoV-19/Australia/WA45/2020|EPI ISL 470862|B.1|Australia|2020-04-08	Oceania|hCoV-19/Australia/VIC1513/2020|EPI ISL 456477|B.1.1|Australia|2020-05-02	0.0004387243	Oceania
Oceania|hCoV-19/Australia/QLD969/2020|EPI ISL 530233|B.1|Australia|2020-04-08	Oceania|hCoV-19/Australia/VIC1513/2020|EPI ISL 456477|B.1.1|Australia|2020-05-02	0.0003036985	Oceania
Oceania|hCoV-19/Australia/WA17/2020|EPI ISL 470835|B.1|Australia|2020-04-08	Oceania|hCoV-19/Australia/VIC1513/2020|EPI ISL 456477|B.1.1|Australia|2020-05-02	0.0003037019	Oceania
Oceania|hCoV-19/Australia/NSW595/2020|EPI ISL 478707|B.1.1|Australia|2020-04-08	Oceania|hCoV-19/Australia/VIC1513/2020|EPI ISL 456477|B.1.1|Australia|2020-05-02	0.0001024951	Oceania
Oceania|hCoV-19/Australia/NSW603/2020|EPI ISL 478715|B.1|Australia|2020-04-08	Oceania|hCoV-19/Australia/VIC1513/2020|EPI ISL 456477|B.1.1|Australia|2020-05-02	0.0003759705	Oceania
Oceania|hCoV-19/Australia/NSW302/2020|EPI ISL 451566|B.1.5|Australia|2020-04-08	Oceania|hCoV-19/Australia/VIC1513/2020|EPI ISL 456477|B.1.1|Australia|2020-05-02	0.0002050342	Oceania
Oceania|hCoV-19/Australia/NSW294/2020|EPI ISL 451558|B.1.1.33|Australia|2020-04-08	Oceania|hCoV-19/Australia/VIC1513/2020|EPI ISL 456477|B.1.1|Australia|2020-05-02	0.0001366630	Oceania
Oceania|hCoV-19/Australia/NSW352/2020|EPI ISL 451613|B.1.5|Australia|2020-04-08	Oceania|hCoV-19/Australia/VIC1513/2020|EPI ISL 456477|B.1.1|Australia|2020-05-02	0.0001708503	Oceania
Oceania|hCoV-19/Australia/WA60/2020|EPI ISL 512713|B.1|Australia|2020-04-08	Oceania|hCoV-19/Australia/VIC1513/2020|EPI ISL 456477|B.1.1|Australia|2020-05-02	0.0003076006	Oceania
Oceania|hCoV-19/Australia/WA104/2020|EPI ISL 512757|B.1|Australia|2020-04-08	Oceania|hCoV-19/Australia/VIC1513/2020|EPI ISL 456477|B.1.1|Australia|2020-05-02	0.0002734042	Oceania
Oceania|hCoV-19/Australia/WA61/2020|EPI ISL 512714|B.1|Australia|2020-04-08	Oceania|hCoV-19/Australia/VIC1513/2020|EPI ISL 456477|B.1.1|Australia|2020-05-02	0.0002392307	Oceania
Oceania|hCoV-19/Australia/VIC1135/2020|EPI ISL 430601|B.1.370|Australia|2020-04-08	Oceania|hCoV-19/Australia/VIC1513/2020|EPI ISL 456477|B.1.1|Australia|2020-05-02	0.0004049886	Oceania
Oceania|hCoV-19/Australia/VIC1281/2020|EPI ISL 430676|B.1.1|Australia|2020-04-08	Oceania|hCoV-19/Australia/VIC1513/2020|EPI ISL 456477|B.1.1|Australia|2020-05-02	0.0001687106	Oceania
Oceania|hCoV-19/Australia/VIC1119/2020|EPI ISL 430567|B.1|Australia|2020-04-08	Oceania|hCoV-19/Australia/VIC1513/2020|EPI ISL 456477|B.1.1|Australia|2020-05-02	0.0003712130	Oceania
Oceania|hCoV-19/Australia/VIC899/2020|EPI ISL 427149|B.52|Australia|2020-04-08	Oceania|hCoV-19/Australia/VIC1513/2020|EPI ISL 456477|B.1.1|Australia|2020-05-02	0.0006440051	Oceania
Oceania|hCoV-19/Australia/VIC-CBA5/2020|EPI ISL 430065|B.1.1.71|Australia|2020-04-08	Oceania|hCoV-19/Australia/VIC1513/2020|EPI ISL 456477|B.1.1|Australia|2020-05-02	0.0002710864	Oceania
Oceania|hCoV-19/Australia/VIC1139/2020|EPI ISL 430610|B.1|Australia|2020-04-08	Oceania|hCoV-19/Australia/VIC1513/2020|EPI ISL 456477|B.1.1|Australia|2020-05-02	0.0004395401	Oceania
Oceania|hCoV-19/Australia/VIC1134/2020|EPI ISL 430600|B.1|Australia|2020-04-08	Oceania|hCoV-19/Australia/VIC1513/2020|EPI ISL 456477|B.1.1|Australia|2020-05-02	0.0003380771	Oceania
Oceania|hCoV-19/Australia/VIC1143/2020|EPI ISL 430614|B.1.1|Australia|2020-04-08	Oceania|hCoV-19/Australia/VIC1513/2020|EPI ISL 456477|B.1.1|Australia|2020-05-02	0.0001690005	Oceania
Oceania|hCoV-19/Australia/VIC1137/2020|EPI ISL 430607|B.1|Australia|2020-04-08	Oceania|hCoV-19/Australia/VIC1513/2020|EPI ISL 456477|B.1.1|Australia|2020-05-02	0.0003043042	Oceania
Oceania|hCoV-19/Australia/VIC1138/2020|EPI ISL 430609|B.1.1|Australia|2020-04-08	Oceania|hCoV-19/Australia/VIC1513/2020|EPI ISL 456477|B.1.1|Australia|2020-05-02	0.0001352212	Oceania
Oceania|hCoV-19/Australia/VIC-CBA6/2020|EPI ISL 430066|B.1|Australia|2020-04-08	Oceania|hCoV-19/Australia/VIC1513/2020|EPI ISL 456477|B.1.1|Australia|2020-05-02	0.0004455381	Oceania
Oceania|hCoV-19/Australia/VIC1136/2020|EPI ISL 430606|B|Australia|2020-04-08	Oceania|hCoV-19/Australia/VIC1513/2020|EPI ISL 456477|B.1.1|Australia|2020-05-02	0.0005827740	Oceania
Oceania|hCoV-19/New Zealand/20VR2074/2020|EPI ISL 456361|B.1.1|New Zealand|2020-04-08	Oceania|hCoV-19/Australia/VIC1513/2020|EPI ISL 456477|B.1.1|Australia|2020-05-02	0.0001732138	Oceania
Oceania|hCoV-19/Australia/VIC1140/2020|EPI ISL 430611|B.1|Australia|2020-04-08	Oceania|hCoV-19/Australia/VIC1513/2020|EPI ISL 456477|B.1.1|Australia|2020-05-02	0.0004517797	Oceania
Oceania|hCoV-19/Australia/VIC1363/2020|EPI ISL 561517|B.1.1|Australia|2020-04-08	Oceania|hCoV-19/Australia/VIC1513/2020|EPI ISL 456477|B.1.1|Australia|2020-05-02	0.0002090364	Oceania
Oceania|hCoV-19/Australia/VIC1127/2020|EPI ISL 430608|B.1.1|Australia|2020-04-08	Oceania|hCoV-19/Australia/VIC1513/2020|EPI ISL 456477|B.1.1|Australia|2020-05-02	0.0001406444	Oceania
Oceania|hCoV-19/Australia/VIC1132/2020|EPI ISL 430593|B.1|Australia|2020-04-08	Oceania|hCoV-19/Australia/VIC1513/2020|EPI ISL 456477|B.1.1|Australia|2020-05-02	0.0004057607	Oceania
Oceania|hCoV-19/Australia/QLD966/2020|EPI ISL 530234|B.1|Australia|2020-04-09	Oceania|hCoV-19/Australia/VIC1513/2020|EPI ISL 456477|B.1.1|Australia|2020-05-02	0.0003712367	Oceania
Oceania|hCoV-19/Australia/VIC1159/2020|EPI ISL 430604|B.1.370|Australia|2020-04-09	Oceania|hCoV-19/Australia/VIC1513/2020|EPI ISL 456477|B.1.1|Australia|2020-05-02	0.0003712130	Oceania
Oceania|hCoV-19/Australia/NSW2437/2020|EPI ISL 527017|B.1.1.33|Australia|2020-04-09	Oceania|hCoV-19/Australia/VIC1513/2020|EPI ISL 456477|B.1.1|Australia|2020-05-02	0.0002361647	Oceania
Oceania|hCoV-19/Australia/NSW2534/2020|EPI ISL 527038|B.1.98|Australia|2020-04-09	Oceania|hCoV-19/Australia/VIC1513/2020|EPI ISL 456477|B.1.1|Australia|2020-05-02	0.0004725123	Oceania
Oceania|hCoV-19/Australia/NSW673/2020|EPI ISL 513316|B.1.1.33|Australia|2020-04-09	Oceania|hCoV-19/Australia/VIC1513/2020|EPI ISL 456477|B.1.1|Australia|2020-05-02	0.0001708323	Oceania
Oceania|hCoV-19/Australia/NSW602/2020|EPI ISL 478714|B.1|Australia|2020-04-09	Oceania|hCoV-19/Australia/VIC1513/2020|EPI ISL 456477|B.1.1|Australia|2020-05-02	0.0003759705	Oceania
Oceania|hCoV-19/Australia/VIC1161/2020|EPI ISL 430615|B.1|Australia|2020-04-09	Oceania|hCoV-19/Australia/VIC1513/2020|EPI ISL 456477|B.1.1|Australia|2020-05-02	0.0004049562	Oceania
Oceania|hCoV-19/Australia/VIC1284/2020|EPI ISL 430701|B.1.5|Australia|2020-04-09	Oceania|hCoV-19/Australia/VIC1513/2020|EPI ISL 456477|B.1.1|Australia|2020-05-02	0.0002700819	Oceania
Oceania|hCoV-19/Australia/VIC1158/2020|EPI ISL 430602|B.1.1|Australia|2020-04-09	Oceania|hCoV-19/Australia/VIC1513/2020|EPI ISL 456477|B.1.1|Australia|2020-05-02	0.0001687618	Oceania
Oceania|hCoV-19/Australia/VIC1160/2020|EPI ISL 430605|B.1.370|Australia|2020-04-09	Oceania|hCoV-19/Australia/VIC1513/2020|EPI ISL 456477|B.1.1|Australia|2020-05-02	0.0003719158	Oceania
Oceania|hCoV-19/Australia/VIC1162/2020|EPI ISL 430616|B.1|Australia|2020-04-09	Oceania|hCoV-19/Australia/VIC1513/2020|EPI ISL 456477|B.1.1|Australia|2020-05-02	0.0003043557	Oceania
Oceania|hCoV-19/Australia/VIC1355/2020|EPI ISL 430638|B.1.1|Australia|2020-04-09	Oceania|hCoV-19/Australia/VIC1513/2020|EPI ISL 456477|B.1.1|Australia|2020-05-02	0.0001352577	Oceania
Oceania|hCoV-19/Australia/VIC1248/2020|EPI ISL 436114|B.1.5|Australia|2020-04-09	Oceania|hCoV-19/Australia/VIC1513/2020|EPI ISL 456477|B.1.1|Australia|2020-05-02	0.0002705660	Oceania
Oceania|hCoV-19/Australia/SAP095/2020|EPI ISL 451129|B.1|Australia|2020-04-09	Oceania|hCoV-19/Australia/VIC1513/2020|EPI ISL 456477|B.1.1|Australia|2020-05-02	0.0004418987	Oceania
Oceania|hCoV-19/Australia/VIC1247/2020|EPI ISL 436113|B.1.1|Australia|2020-04-09	Oceania|hCoV-19/Australia/VIC1513/2020|EPI ISL 456477|B.1.1|Australia|2020-05-02	0.0001355372	Oceania
Oceania|hCoV-19/Australia/VIC1164/2020|EPI ISL 430624|B.1.22|Australia|2020-04-09	Oceania|hCoV-19/Australia/VIC1513/2020|EPI ISL 456477|B.1.1|Australia|2020-05-02	0.0003752429	Oceania
Oceania|hCoV-19/New Zealand/20VR2048/2020|EPI ISL 456346|B.1|New Zealand|2020-04-09	Oceania|hCoV-19/Australia/VIC1513/2020|EPI ISL 456477|B.1.1|Australia|2020-05-02	0.0003821625	Oceania
Oceania|hCoV-19/Australia/VIC1285/2020|EPI ISL 430702|B.1.5|Australia|2020-04-09	Oceania|hCoV-19/Australia/VIC1513/2020|EPI ISL 456477|B.1.1|Australia|2020-05-02	0.0002813747	Oceania
Oceania|hCoV-19/Australia/VIC1178/2020|EPI ISL 430674|B.1.1|Australia|2020-04-10	Oceania|hCoV-19/Australia/VIC1513/2020|EPI ISL 456477|B.1.1|Australia|2020-05-02	0.0002024688	Oceania
Oceania|hCoV-19/Australia/VIC1313/2020|EPI ISL 430714|B.1.5|Australia|2020-04-10	Oceania|hCoV-19/Australia/VIC1513/2020|EPI ISL 456477|B.1.1|Australia|2020-05-02	0.0002702461	Oceania
Oceania|hCoV-19/Australia/VIC1300/2020|EPI ISL 430677|B.1.1|Australia|2020-04-10	Oceania|hCoV-19/Australia/VIC1513/2020|EPI ISL 456477|B.1.1|Australia|2020-05-02	0.0001687846	Oceania
Oceania|hCoV-19/Australia/VIC1303/2020|EPI ISL 430694|B.1.1|Australia|2020-04-10	Oceania|hCoV-19/Australia/VIC1513/2020|EPI ISL 456477|B.1.1|Australia|2020-05-02	0.0002032230	Oceania
Oceania|hCoV-19/Australia/VIC1174/2020|EPI ISL 430623|B.1.370|Australia|2020-04-10	Oceania|hCoV-19/Australia/VIC1513/2020|EPI ISL 456477|B.1.1|Australia|2020-05-02	0.0003730760	Oceania
Oceania|hCoV-19/Australia/VIC1312/2020|EPI ISL 562136|B.1.5|Australia|2020-04-10	Oceania|hCoV-19/Australia/VIC1513/2020|EPI ISL 456477|B.1.1|Australia|2020-05-02	0.0002728817	Oceania
Oceania|hCoV-19/Australia/VIC1176/2020|EPI ISL 430630|B.1.5|Australia|2020-04-10	Oceania|hCoV-19/Australia/VIC1513/2020|EPI ISL 456477|B.1.1|Australia|2020-05-02	0.0002392236	Oceania
Oceania|hCoV-19/Australia/VIC1250/2020|EPI ISL 436115|B.1.1|Australia|2020-04-10	Oceania|hCoV-19/Australia/VIC1513/2020|EPI ISL 456477|B.1.1|Australia|2020-05-02	0.0002047902	Oceania
Oceania|hCoV-19/Australia/VIC1175/2020|EPI ISL 430625|B.1.22|Australia|2020-04-10	Oceania|hCoV-19/Australia/VIC1513/2020|EPI ISL 456477|B.1.1|Australia|2020-05-02	0.0004103840	Oceania
Oceania|hCoV-19/Australia/VIC1316/2020|EPI ISL 430690|B.1.370|Australia|2020-04-11	Oceania|hCoV-19/Australia/VIC1513/2020|EPI ISL 456477|B.1.1|Australia|2020-05-02	0.0004049867	Oceania
Oceania|hCoV-19/Australia/QLD961/2020|EPI ISL 530236|B.1.1|Australia|2020-04-11	Oceania|hCoV-19/Australia/VIC1513/2020|EPI ISL 456477|B.1.1|Australia|2020-05-02	0.0001349429	Oceania
Oceania|hCoV-19/Australia/NSW2570/2020|EPI ISL 527057|B.1|Australia|2020-04-11	Oceania|hCoV-19/Australia/VIC1513/2020|EPI ISL 456477|B.1.1|Australia|2020-05-02	0.0003712195	Oceania
Oceania|hCoV-19/Australia/QLD971/2020|EPI ISL 530235|B.1|Australia|2020-04-11	Oceania|hCoV-19/Australia/VIC1513/2020|EPI ISL 456477|B.1.1|Australia|2020-05-02	0.0004049751	Oceania
Oceania|hCoV-19/Australia/NSW494/2020|EPI ISL 455034|B.1.5|Australia|2020-04-11	Oceania|hCoV-19/Australia/VIC1513/2020|EPI ISL 456477|B.1.1|Australia|2020-05-02	0.0002050246	Oceania
Oceania|hCoV-19/Australia/NSW332/2020|EPI ISL 451594|B.1.1.33|Australia|2020-04-11	Oceania|hCoV-19/Australia/VIC1513/2020|EPI ISL 456477|B.1.1|Australia|2020-05-02	0.0001366630	Oceania
Oceania|hCoV-19/Australia/VIC1256/2020|EPI ISL 436120|B.1.370|Australia|2020-04-11	Oceania|hCoV-19/Australia/VIC1513/2020|EPI ISL 456477|B.1.1|Australia|2020-05-02	0.0004057396	Oceania
Oceania|hCoV-19/Australia/VIC1317/2020|EPI ISL 430691|B.1.1|Australia|2020-04-11	Oceania|hCoV-19/Australia/VIC1513/2020|EPI ISL 456477|B.1.1|Australia|2020-05-02	0.0002378172	Oceania
Oceania|hCoV-19/Australia/VIC1319/2020|EPI ISL 430700|B.1|Australia|2020-04-11	Oceania|hCoV-19/Australia/VIC1513/2020|EPI ISL 456477|B.1.1|Australia|2020-05-02	0.0003063439	Oceania
Oceania|hCoV-19/Australia/VIC1321/2020|EPI ISL 430704|B.4|Australia|2020-04-11	Oceania|hCoV-19/Australia/VIC1513/2020|EPI ISL 456477|B.1.1|Australia|2020-05-02	0.0006805143	Oceania
Oceania|hCoV-19/Australia/VIC1187/2020|EPI ISL 430675|B.1|Australia|2020-04-11	Oceania|hCoV-19/Australia/VIC1513/2020|EPI ISL 456477|B.1.1|Australia|2020-05-02	0.0004098986	Oceania
Oceania|hCoV-19/Australia/VIC1181/2020|EPI ISL 430627|B.1.1|Australia|2020-04-11	Oceania|hCoV-19/Australia/VIC1513/2020|EPI ISL 456477|B.1.1|Australia|2020-05-02	0.0002757721	Oceania
Oceania|hCoV-19/Australia/VIC1260/2020|EPI ISL 436123|B.4|Australia|2020-04-11	Oceania|hCoV-19/Australia/VIC1513/2020|EPI ISL 456477|B.1.1|Australia|2020-05-02	0.0006887384	Oceania
Oceania|hCoV-19/Australia/VIC1183/2020|EPI ISL 430628|B.1.1|Australia|2020-04-11	Oceania|hCoV-19/Australia/VIC1513/2020|EPI ISL 456477|B.1.1|Australia|2020-05-02	0.0002829894	Oceania
Oceania|hCoV-19/Australia/NSW2571/2020|EPI ISL 527058|B.1.98|Australia|2020-04-12	Oceania|hCoV-19/Australia/VIC1513/2020|EPI ISL 456477|B.1.1|Australia|2020-05-02	0.0004387519	Oceania
Oceania|hCoV-19/Australia/VIC1329/2020|EPI ISL 430696|B.1.370|Australia|2020-04-12	Oceania|hCoV-19/Australia/VIC1513/2020|EPI ISL 456477|B.1.1|Australia|2020-05-02	0.0004050004	Oceania
Oceania|hCoV-19/Australia/ACT0059/2020|EPI ISL 498523|B.1|Australia|2020-04-12	Oceania|hCoV-19/Australia/VIC1513/2020|EPI ISL 456477|B.1.1|Australia|2020-05-02	0.0003712524	Oceania
Oceania|hCoV-19/Australia/VIC1267/2020|EPI ISL 436126|B.1.370|Australia|2020-04-12	Oceania|hCoV-19/Australia/VIC1513/2020|EPI ISL 456477|B.1.1|Australia|2020-05-02	0.0004059456	Oceania
Oceania|hCoV-19/Australia/VIC1353/2020|EPI ISL 430716|B.1.1|Australia|2020-04-12	Oceania|hCoV-19/Australia/VIC1513/2020|EPI ISL 456477|B.1.1|Australia|2020-05-02	0.0001691786	Oceania
Oceania|hCoV-19/Australia/NSW2120/2020|EPI ISL 509498|B.1.1|Australia|2020-04-13	Oceania|hCoV-19/Australia/VIC1513/2020|EPI ISL 456477|B.1.1|Australia|2020-05-02	0.0003036810	Oceania
Oceania|hCoV-19/Australia/NSW601/2020|EPI ISL 478713|B.1|Australia|2020-04-13	Oceania|hCoV-19/Australia/VIC1513/2020|EPI ISL 456477|B.1.1|Australia|2020-05-02	0.0004101581	Oceania
Oceania|hCoV-19/Australia/NSW377/2020|EPI ISL 451637|B.1.5|Australia|2020-04-13	Oceania|hCoV-19/Australia/VIC1513/2020|EPI ISL 456477|B.1.1|Australia|2020-05-02	0.0001708503	Oceania
Oceania|hCoV-19/Australia/VIC1336/2020|EPI ISL 430698|B.1.1|Australia|2020-04-13	Oceania|hCoV-19/Australia/VIC1513/2020|EPI ISL 456477|B.1.1|Australia|2020-05-02	0.0001687923	Oceania
Oceania|hCoV-19/Australia/VIC1369/2020|EPI ISL 563808|B.1.370|Australia|2020-04-13	Oceania|hCoV-19/Australia/VIC1513/2020|EPI ISL 456477|B.1.1|Australia|2020-05-02	0.0004057397	Oceania
Oceania|hCoV-19/Australia/VIC1340/2020|EPI ISL 430686|B.1|Australia|2020-04-13	Oceania|hCoV-19/Australia/VIC1513/2020|EPI ISL 456477|B.1.1|Australia|2020-05-02	0.0003733609	Oceania
Oceania|hCoV-19/Australia/VIC1337/2020|EPI ISL 430699|B.1.1|Australia|2020-04-13	Oceania|hCoV-19/Australia/VIC1513/2020|EPI ISL 456477|B.1.1|Australia|2020-05-02	0.0001391530	Oceania
Oceania|hCoV-19/Australia/WA38/2020|EPI ISL 470855|B.1|Australia|2020-04-14	Oceania|hCoV-19/Australia/VIC1513/2020|EPI ISL 456477|B.1.1|Australia|2020-05-02	0.0004049912	Oceania
Oceania|hCoV-19/Australia/NSW367/2020|EPI ISL 451628|B.1|Australia|2020-04-14	Oceania|hCoV-19/Australia/VIC1513/2020|EPI ISL 456477|B.1.1|Australia|2020-05-02	0.0002050342	Oceania
Oceania|hCoV-19/Australia/NSW356/2020|EPI ISL 451617|B.1.5|Australia|2020-04-14	Oceania|hCoV-19/Australia/VIC1513/2020|EPI ISL 456477|B.1.1|Australia|2020-05-02	0.0001708503	Oceania
Oceania|hCoV-19/Australia/NSW610/2020|EPI ISL 490019|B.1.1|Australia|2020-04-14	Oceania|hCoV-19/Australia/VIC1513/2020|EPI ISL 456477|B.1.1|Australia|2020-05-02	0.0002050126	Oceania
Oceania|hCoV-19/Australia/VIC1344/2020|EPI ISL 430697|B.1|Australia|2020-04-14	Oceania|hCoV-19/Australia/VIC1513/2020|EPI ISL 456477|B.1.1|Australia|2020-05-02	0.0003037291	Oceania
Oceania|hCoV-19/Australia/VIC1345/2020|EPI ISL 430708|B.1.370|Australia|2020-04-14	Oceania|hCoV-19/Australia/VIC1513/2020|EPI ISL 456477|B.1.1|Australia|2020-05-02	0.0004066969	Oceania
Oceania|hCoV-19/Australia/VIC1382/2020|EPI ISL 456419|B.1.1.1|Australia|2020-04-14	Oceania|hCoV-19/Australia/VIC1513/2020|EPI ISL 456477|B.1.1|Australia|2020-05-02	0.0003717009	Oceania
Oceania|hCoV-19/Australia/VIC1386/2020|EPI ISL 521871|B.1|Australia|2020-04-14	Oceania|hCoV-19/Australia/VIC1513/2020|EPI ISL 456477|B.1.1|Australia|2020-05-02	0.0002713584	Oceania
Oceania|hCoV-19/Australia/VIC5145/2020|EPI ISL 519947|B.1.255|Australia|2020-04-14	Oceania|hCoV-19/Australia/VIC1513/2020|EPI ISL 456477|B.1.1|Australia|2020-05-02	0.0003053054	Oceania
Oceania|hCoV-19/Australia/VIC1273/2020|EPI ISL 436131|B.1|Australia|2020-04-14	Oceania|hCoV-19/Australia/VIC1513/2020|EPI ISL 456477|B.1.1|Australia|2020-05-02	0.0003043968	Oceania
Oceania|hCoV-19/Australia/VIC1372/2020|EPI ISL 456414|B.1.1|Australia|2020-04-14	Oceania|hCoV-19/Australia/VIC1513/2020|EPI ISL 456477|B.1.1|Australia|2020-05-02	0.0002707688	Oceania
Oceania|hCoV-19/Australia/VIC1373/2020|EPI ISL 456415|B.1.1|Australia|2020-04-14	Oceania|hCoV-19/Australia/VIC1513/2020|EPI ISL 456477|B.1.1|Australia|2020-05-02	0.0002387035	Oceania
Oceania|hCoV-19/Australia/VIC1387/2020|EPI ISL 561935|B.1.1.33|Australia|2020-04-14	Oceania|hCoV-19/Australia/VIC1513/2020|EPI ISL 456477|B.1.1|Australia|2020-05-02	0.0001706854	Oceania
Oceania|hCoV-19/Australia/VIC1274/2020|EPI ISL 436132|B.1.370|Australia|2020-04-14	Oceania|hCoV-19/Australia/VIC1513/2020|EPI ISL 456477|B.1.1|Australia|2020-05-02	0.0004162022	Oceania
Oceania|hCoV-19/New Zealand/20VR2539/2020|EPI ISL 456383|B.1|New Zealand|2020-04-15	Oceania|hCoV-19/Australia/VIC1513/2020|EPI ISL 456477|B.1.1|Australia|2020-05-02	0.0003712127	Oceania
Oceania|hCoV-19/New Zealand/20VR2556/2020|EPI ISL 456386|B.1|New Zealand|2020-04-15	Oceania|hCoV-19/Australia/VIC1513/2020|EPI ISL 456477|B.1.1|Australia|2020-05-02	0.0004049868	Oceania
Oceania|hCoV-19/Australia/QLD1017/2020|EPI ISL 530277|B.1|Australia|2020-04-15	Oceania|hCoV-19/Australia/VIC1513/2020|EPI ISL 456477|B.1.1|Australia|2020-05-02	0.0003374497	Oceania
Oceania|hCoV-19/Australia/QLD964/2020|EPI ISL 530238|B.1.5|Australia|2020-04-15	Oceania|hCoV-19/Australia/VIC1513/2020|EPI ISL 456477|B.1.1|Australia|2020-05-02	0.0003712130	Oceania
Oceania|hCoV-19/New Zealand/20VR2541/2020|EPI ISL 456384|B.1.1|New Zealand|2020-04-15	Oceania|hCoV-19/Australia/VIC1513/2020|EPI ISL 456477|B.1.1|Australia|2020-05-02	0.0001349429	Oceania
Oceania|hCoV-19/New Zealand/20VR2485/2020|EPI ISL 456380|B.1.1|New Zealand|2020-04-15	Oceania|hCoV-19/Australia/VIC1513/2020|EPI ISL 456477|B.1.1|Australia|2020-05-02	0.0001349794	Oceania
Oceania|hCoV-19/New Zealand/20VR2554/2020|EPI ISL 456385|B.1.5|New Zealand|2020-04-15	Oceania|hCoV-19/Australia/VIC1513/2020|EPI ISL 456477|B.1.1|Australia|2020-05-02	0.0003375349	Oceania
Oceania|hCoV-19/New Zealand/20VR2495/2020|EPI ISL 456381|B.1.1|New Zealand|2020-04-15	Oceania|hCoV-19/Australia/VIC1513/2020|EPI ISL 456477|B.1.1|Australia|2020-05-02	0.0001687439	Oceania
Oceania|hCoV-19/Australia/NSW943/2020|EPI ISL 545015|B.1.370|Australia|2020-04-15	Oceania|hCoV-19/Australia/VIC1513/2020|EPI ISL 456477|B.1.1|Australia|2020-05-02	0.0003759461	Oceania
Oceania|hCoV-19/Australia/NSW362/2020|EPI ISL 451623|B.1|Australia|2020-04-15	Oceania|hCoV-19/Australia/VIC1513/2020|EPI ISL 456477|B.1.1|Australia|2020-05-02	0.0002050246	Oceania
Oceania|hCoV-19/New Zealand/20VR2475/2020|EPI ISL 456379|B.1.1.296|New Zealand|2020-04-15	Oceania|hCoV-19/Australia/VIC1513/2020|EPI ISL 456477|B.1.1|Australia|2020-05-02	0.0002362423	Oceania
Oceania|hCoV-19/Australia/VIC1400/2020|EPI ISL 456433|B.1.370|Australia|2020-04-15	Oceania|hCoV-19/Australia/VIC1513/2020|EPI ISL 456477|B.1.1|Australia|2020-05-02	0.0004057397	Oceania
Oceania|hCoV-19/Australia/VIC1399/2020|EPI ISL 456432|B.1.370|Australia|2020-04-15	Oceania|hCoV-19/Australia/VIC1513/2020|EPI ISL 456477|B.1.1|Australia|2020-05-02	0.0004095326	Oceania
Oceania|hCoV-19/Australia/VIC1396/2020|EPI ISL 456430|B.1.1.1|Australia|2020-04-15	Oceania|hCoV-19/Australia/VIC1513/2020|EPI ISL 456477|B.1.1|Australia|2020-05-02	0.0003786743	Oceania
Oceania|hCoV-19/Australia/WA105/2020|EPI ISL 512758|B.1|Australia|2020-04-16	Oceania|hCoV-19/Australia/VIC1513/2020|EPI ISL 456477|B.1.1|Australia|2020-05-02	0.0002734019	Oceania
Oceania|hCoV-19/Australia/VIC1882/2020|EPI ISL 480592|B.1|Australia|2020-04-16	Oceania|hCoV-19/Australia/VIC1513/2020|EPI ISL 456477|B.1.1|Australia|2020-05-02	0.0004057345	Oceania
Oceania|hCoV-19/Australia/VIC1410/2020|EPI ISL 456429|B.1|Australia|2020-04-16	Oceania|hCoV-19/Australia/VIC1513/2020|EPI ISL 456477|B.1.1|Australia|2020-05-02	0.0003047369	Oceania
Oceania|hCoV-19/Australia/VIC1408/2020|EPI ISL 456426|B.1.1.1|Australia|2020-04-16	Oceania|hCoV-19/Australia/VIC1513/2020|EPI ISL 456477|B.1.1|Australia|2020-05-02	0.0003066129	Oceania
Oceania|hCoV-19/Australia/VIC1404/2020|EPI ISL 456422|B.1.1.1|Australia|2020-04-16	Oceania|hCoV-19/Australia/VIC1513/2020|EPI ISL 456477|B.1.1|Australia|2020-05-02	0.0003069474	Oceania
Oceania|hCoV-19/Australia/VIC1407/2020|EPI ISL 456424|B.1.1.1|Australia|2020-04-16	Oceania|hCoV-19/Australia/VIC1513/2020|EPI ISL 456477|B.1.1|Australia|2020-05-02	0.0003077555	Oceania
Oceania|hCoV-19/Australia/VIC1409/2020|EPI ISL 456428|B.1.1|Australia|2020-04-16	Oceania|hCoV-19/Australia/VIC1513/2020|EPI ISL 456477|B.1.1|Australia|2020-05-02	0.0001723195	Oceania
Oceania|hCoV-19/Australia/NSW2573/2020|EPI ISL 527059|B.1.1.1|Australia|2020-04-17	Oceania|hCoV-19/Australia/VIC1513/2020|EPI ISL 456477|B.1.1|Australia|2020-05-02	0.0003374078	Oceania
Oceania|hCoV-19/Australia/NSW353/2020|EPI ISL 451614|B.1.5|Australia|2020-04-17	Oceania|hCoV-19/Australia/VIC1513/2020|EPI ISL 456477|B.1.1|Australia|2020-05-02	0.0001708503	Oceania
Oceania|hCoV-19/Australia/NSW355/2020|EPI ISL 451616|B.1|Australia|2020-04-17	Oceania|hCoV-19/Australia/VIC1513/2020|EPI ISL 456477|B.1.1|Australia|2020-05-02	0.0002050342	Oceania
Oceania|hCoV-19/Australia/NSW600/2020|EPI ISL 478712|B.1|Australia|2020-04-17	Oceania|hCoV-19/Australia/VIC1513/2020|EPI ISL 456477|B.1.1|Australia|2020-05-02	0.0003759705	Oceania
Oceania|hCoV-19/Australia/NSW354/2020|EPI ISL 451615|B.1.5|Australia|2020-04-17	Oceania|hCoV-19/Australia/VIC1513/2020|EPI ISL 456477|B.1.1|Australia|2020-05-02	0.0002392004	Oceania
Oceania|hCoV-19/Australia/VIC1436/2020|EPI ISL 456441|B.1|Australia|2020-04-17	Oceania|hCoV-19/Australia/VIC1513/2020|EPI ISL 456477|B.1.1|Australia|2020-05-02	0.0003383552	Oceania
Oceania|hCoV-19/Australia/VIC1433/2020|EPI ISL 456440|B.1|Australia|2020-04-17	Oceania|hCoV-19/Australia/VIC1513/2020|EPI ISL 456477|B.1.1|Australia|2020-05-02	0.0003381799	Oceania
Oceania|hCoV-19/Australia/VIC1427/2020|EPI ISL 561936|B.1.5|Australia|2020-04-17	Oceania|hCoV-19/Australia/VIC1513/2020|EPI ISL 456477|B.1.1|Australia|2020-05-02	0.0002731239	Oceania
Oceania|hCoV-19/Australia/VIC1431/2020|EPI ISL 456438|B.1.1|Australia|2020-04-17	Oceania|hCoV-19/Australia/VIC1513/2020|EPI ISL 456477|B.1.1|Australia|2020-05-02	0.0001742294	Oceania
Oceania|hCoV-19/Australia/VIC1438/2020|EPI ISL 456442|B.1.1|Australia|2020-04-18	Oceania|hCoV-19/Australia/VIC1513/2020|EPI ISL 456477|B.1.1|Australia|2020-05-02	0.0001351660	Oceania
Oceania|hCoV-19/Australia/VIC1437/2020|EPI ISL 456437|B.1.1.1|Australia|2020-04-18	Oceania|hCoV-19/Australia/VIC1513/2020|EPI ISL 456477|B.1.1|Australia|2020-05-02	0.0003869484	Oceania
Oceania|hCoV-19/Australia/NSW363/2020|EPI ISL 451624|B.1.212|Australia|2020-04-19	Oceania|hCoV-19/Australia/VIC1513/2020|EPI ISL 456477|B.1.1|Australia|2020-05-02	0.0002050335	Oceania
Oceania|hCoV-19/Australia/VIC1441/2020|EPI ISL 456443|B.1|Australia|2020-04-19	Oceania|hCoV-19/Australia/VIC1513/2020|EPI ISL 456477|B.1.1|Australia|2020-05-02	0.0003042630	Oceania
Oceania|hCoV-19/Australia/VIC1440/2020|EPI ISL 563977|B.1|Australia|2020-04-19	Oceania|hCoV-19/Australia/VIC1513/2020|EPI ISL 456477|B.1.1|Australia|2020-05-02	0.0003042734	Oceania
Oceania|hCoV-19/Australia/WA37/2020|EPI ISL 470854|B.1|Australia|2020-04-20	Oceania|hCoV-19/Australia/VIC1513/2020|EPI ISL 456477|B.1.1|Australia|2020-05-02	0.0003712534	Oceania
Oceania|hCoV-19/Australia/NSW593/2020|EPI ISL 478705|B.1|Australia|2020-04-20	Oceania|hCoV-19/Australia/VIC1513/2020|EPI ISL 456477|B.1.1|Australia|2020-05-02	0.0003417521	Oceania
Oceania|hCoV-19/Australia/NSW369/2020|EPI ISL 451630|B.1.5|Australia|2020-04-20	Oceania|hCoV-19/Australia/VIC1513/2020|EPI ISL 456477|B.1.1|Australia|2020-05-02	0.0001708503	Oceania
Oceania|hCoV-19/Australia/VIC1450/2020|EPI ISL 562066|B.1|Australia|2020-04-20	Oceania|hCoV-19/Australia/VIC1513/2020|EPI ISL 456477|B.1.1|Australia|2020-05-02	0.0003061256	Oceania
Oceania|hCoV-19/Australia/NSW2574/2020|EPI ISL 527060|B|Australia|2020-04-21	Oceania|hCoV-19/Australia/VIC1513/2020|EPI ISL 456477|B.1.1|Australia|2020-05-02	0.0006413586	Oceania
Oceania|hCoV-19/Australia/NSW382/2020|EPI ISL 451642|B.1.5|Australia|2020-04-21	Oceania|hCoV-19/Australia/VIC1513/2020|EPI ISL 456477|B.1.1|Australia|2020-05-02	0.0003417461	Oceania
Oceania|hCoV-19/Australia/VIC1459/2020|EPI ISL 456448|B.1|Australia|2020-04-21	Oceania|hCoV-19/Australia/VIC1513/2020|EPI ISL 456477|B.1.1|Australia|2020-05-02	0.0003374652	Oceania
Oceania|hCoV-19/Australia/VIC1464/2020|EPI ISL 456446|B.1|Australia|2020-04-21	Oceania|hCoV-19/Australia/VIC1513/2020|EPI ISL 456477|B.1.1|Australia|2020-05-02	0.0003042631	Oceania
Oceania|hCoV-19/Australia/NSW488/2020|EPI ISL 455028|B.1.5|Australia|2020-04-22	Oceania|hCoV-19/Australia/VIC1513/2020|EPI ISL 456477|B.1.1|Australia|2020-05-02	0.0001708502	Oceania
Oceania|hCoV-19/Australia/VIC1466/2020|EPI ISL 456449|B.31|Australia|2020-04-22	Oceania|hCoV-19/Australia/VIC1513/2020|EPI ISL 456477|B.1.1|Australia|2020-05-02	0.0006142747	Oceania
Oceania|hCoV-19/Australia/VIC1465/2020|EPI ISL 456447|B.1|Australia|2020-04-22	Oceania|hCoV-19/Australia/VIC1513/2020|EPI ISL 456477|B.1.1|Australia|2020-05-02	0.0003112809	Oceania
Oceania|hCoV-19/Australia/NSW491/2020|EPI ISL 455031|B.1|Australia|2020-04-23	Oceania|hCoV-19/Australia/VIC1513/2020|EPI ISL 456477|B.1.1|Australia|2020-05-02	0.0002050246	Oceania
Oceania|hCoV-19/Australia/NSW489/2020|EPI ISL 455029|B.1.5|Australia|2020-04-23	Oceania|hCoV-19/Australia/VIC1513/2020|EPI ISL 456477|B.1.1|Australia|2020-05-02	0.0001708503	Oceania
Oceania|hCoV-19/New Zealand/20VR3004/2020|EPI ISL 456396|B.1.1|New Zealand|2020-04-25	Oceania|hCoV-19/Australia/VIC1513/2020|EPI ISL 456477|B.1.1|Australia|2020-05-02	0.0001686899	Oceania
Oceania|hCoV-19/New Zealand/20VR2659/2020|EPI ISL 456388|B.1.1|New Zealand|2020-04-25	Oceania|hCoV-19/Australia/VIC1513/2020|EPI ISL 456477|B.1.1|Australia|2020-05-02	0.0001349429	Oceania
Oceania|hCoV-19/New Zealand/20VR3003/2020|EPI ISL 456395|B.1.1|New Zealand|2020-04-25	Oceania|hCoV-19/Australia/VIC1513/2020|EPI ISL 456477|B.1.1|Australia|2020-05-02	0.0001687697	Oceania
Oceania|hCoV-19/New Zealand/20VR2917/2020|EPI ISL 456390|B.1.370|New Zealand|2020-04-25	Oceania|hCoV-19/Australia/VIC1513/2020|EPI ISL 456477|B.1.1|Australia|2020-05-02	0.0003712979	Oceania
Oceania|hCoV-19/New Zealand/20VR3045/2020|EPI ISL 456402|B.1.1|New Zealand|2020-04-25	Oceania|hCoV-19/Australia/VIC1513/2020|EPI ISL 456477|B.1.1|Australia|2020-05-02	0.0001349611	Oceania
Oceania|hCoV-19/New Zealand/20VR3040/2020|EPI ISL 456401|B|New Zealand|2020-04-25	Oceania|hCoV-19/Australia/VIC1513/2020|EPI ISL 456477|B.1.1|Australia|2020-05-02	0.0003095931	Oceania
Oceania|hCoV-19/New Zealand/20VR2717/2020|EPI ISL 456389|B.1.5|New Zealand|2020-04-25	Oceania|hCoV-19/Australia/VIC1513/2020|EPI ISL 456477|B.1.1|Australia|2020-05-02	0.0002761406	Oceania
Oceania|hCoV-19/Australia/WA58/2020|EPI ISL 470875|B.1|Australia|2020-04-26	Oceania|hCoV-19/Australia/VIC1513/2020|EPI ISL 456477|B.1.1|Australia|2020-05-02	0.0003389861	Oceania
Oceania|hCoV-19/Australia/NSW495/2020|EPI ISL 455035|B.1.5|Australia|2020-04-26	Oceania|hCoV-19/Australia/VIC1513/2020|EPI ISL 456477|B.1.1|Australia|2020-05-02	0.0001708502	Oceania
Oceania|hCoV-19/Australia/NSW2115/2020|EPI ISL 500621|B.1.5|Australia|2020-04-26	Oceania|hCoV-19/Australia/VIC1513/2020|EPI ISL 456477|B.1.1|Australia|2020-05-02	0.0002362052	Oceania
Oceania|hCoV-19/Australia/NSW2116/2020|EPI ISL 500622|B.6|Australia|2020-04-27	Oceania|hCoV-19/Australia/VIC1513/2020|EPI ISL 456477|B.1.1|Australia|2020-05-02	0.0006076009	Oceania
Oceania|hCoV-19/Australia/VIC1489/2020|EPI ISL 456456|B.1|Australia|2020-04-27	Oceania|hCoV-19/Australia/VIC1513/2020|EPI ISL 456477|B.1.1|Australia|2020-05-02	0.0003037497	Oceania
Oceania|hCoV-19/Australia/VIC1490/2020|EPI ISL 456457|B.4|Australia|2020-04-27	Oceania|hCoV-19/Australia/VIC1513/2020|EPI ISL 456477|B.1.1|Australia|2020-05-02	0.0006428048	Oceania
Oceania|hCoV-19/Australia/VIC1501/2020|EPI ISL 456466|B.1|Australia|2020-04-27	Oceania|hCoV-19/Australia/VIC1513/2020|EPI ISL 456477|B.1.1|Australia|2020-05-02	0.0003101761	Oceania
Oceania|hCoV-19/Australia/WA21/2020|EPI ISL 470839|B|Australia|2020-04-28	Oceania|hCoV-19/Australia/VIC1513/2020|EPI ISL 456477|B.1.1|Australia|2020-05-02	0.0005401562	Oceania
Oceania|hCoV-19/New Zealand/20VR3064/2020|EPI ISL 456403|B.4|New Zealand|2020-04-28	Oceania|hCoV-19/Australia/VIC1513/2020|EPI ISL 456477|B.1.1|Australia|2020-05-02	0.0006414379	Oceania
Oceania|hCoV-19/Australia/VIC1519/2020|EPI ISL 456458|B.4|Australia|2020-04-28	Oceania|hCoV-19/Australia/VIC1513/2020|EPI ISL 456477|B.1.1|Australia|2020-05-02	0.0006480822	Oceania
Oceania|hCoV-19/Australia/VIC1502/2020|EPI ISL 456462|B.6|Australia|2020-04-29	Oceania|hCoV-19/Australia/VIC1513/2020|EPI ISL 456477|B.1.1|Australia|2020-05-02	0.0006765013	Oceania
Oceania|hCoV-19/Australia/VIC1496/2020|EPI ISL 456460|B.4|Australia|2020-04-29	Oceania|hCoV-19/Australia/VIC1513/2020|EPI ISL 456477|B.1.1|Australia|2020-05-02	0.0006087698	Oceania
Oceania|hCoV-19/Australia/VIC1497/2020|EPI ISL 456461|B.1|Australia|2020-04-29	Oceania|hCoV-19/Australia/VIC1513/2020|EPI ISL 456477|B.1.1|Australia|2020-05-02	0.0003750203	Oceania
Oceania|hCoV-19/Australia/NSW515/2020|EPI ISL 455055|B.1.5|Australia|2020-04-30	Oceania|hCoV-19/Australia/VIC1513/2020|EPI ISL 456477|B.1.1|Australia|2020-05-02	0.0001708503	Oceania
Oceania|hCoV-19/Australia/VIC1504/2020|EPI ISL 456468|B.4|Australia|2020-04-30	Oceania|hCoV-19/Australia/VIC1513/2020|EPI ISL 456477|B.1.1|Australia|2020-05-02	0.0006089138	Oceania
Oceania|hCoV-19/Australia/VIC1505/2020|EPI ISL 456469|B.4|Australia|2020-04-30	Oceania|hCoV-19/Australia/VIC1513/2020|EPI ISL 456477|B.1.1|Australia|2020-05-02	0.0006828813	Oceania
Oceania|hCoV-19/Australia/VIC1506/2020|EPI ISL 456470|B.1|Australia|2020-04-30	Oceania|hCoV-19/Australia/VIC1513/2020|EPI ISL 456477|B.1.1|Australia|2020-05-02	0.0003464785	Oceania
Oceania|hCoV-19/Australia/NSW517/2020|EPI ISL 455057|B.1.5|Australia|2020-05-01	Oceania|hCoV-19/Australia/VIC1513/2020|EPI ISL 456477|B.1.1|Australia|2020-05-02	0.0001708503	Oceania
Oceania|hCoV-19/Australia/VIC1511/2020|EPI ISL 456476|B.1|Australia|2020-05-01	Oceania|hCoV-19/Australia/VIC1513/2020|EPI ISL 456477|B.1.1|Australia|2020-05-02	0.0003713698	Oceania
Oceania|hCoV-19/Australia/VIC1510/2020|EPI ISL 456475|B.1|Australia|2020-05-01	Oceania|hCoV-19/Australia/VIC1513/2020|EPI ISL 456477|B.1.1|Australia|2020-05-02	0.0003493771	Oceania
Oceania|hCoV-19/Australia/VIC2006/2020|EPI ISL 521903|B.4|Australia|2020-05-02	Oceania|hCoV-19/Australia/VIC1513/2020|EPI ISL 456477|B.1.1|Australia|2020-05-02	0.0007766117	Oceania
Oceania|hCoV-19/Australia/NSW02/2020|EPI ISL 408976|B|Australia|2020-01-22	Oceania|hCoV-19/Australia/VIC1736/2020|EPI ISL 456633|B.4|Australia|2020-05-02	0.0004753713	Oceania
Oceania|hCoV-19/Australia/NSW01/2020|EPI ISL 407893|A|Australia|2020-01-24	Oceania|hCoV-19/Australia/VIC1736/2020|EPI ISL 456633|B.4|Australia|2020-05-02	0.0005086290	Oceania
Oceania|hCoV-19/Australia/NSW04/2020|EPI ISL 417030|A|Australia|2020-01-24	Oceania|hCoV-19/Australia/VIC1736/2020|EPI ISL 456633|B.4|Australia|2020-05-02	0.0006103926	Oceania
Oceania|hCoV-19/Australia/VIC02/2020|EPI ISL 416410|B|Australia|2020-01-24	Oceania|hCoV-19/Australia/VIC1736/2020|EPI ISL 456633|B.4|Australia|2020-05-02	0.0005121251	Oceania
Oceania|hCoV-19/Australia/VIC01/2020|EPI ISL 406844|B|Australia|2020-01-25	Oceania|hCoV-19/Australia/VIC1736/2020|EPI ISL 456633|B.4|Australia|2020-05-02	0.0005427831	Oceania
Oceania|hCoV-19/Australia/NSW03/2020|EPI ISL 408977|B|Australia|2020-01-25	Oceania|hCoV-19/Australia/VIC1736/2020|EPI ISL 456633|B.4|Australia|2020-05-02	0.0004747326	Oceania
Oceania|hCoV-19/Australia/NSW2153/2020|EPI ISL 509505|B.1.5|Australia|2020-01-25	Oceania|hCoV-19/Australia/VIC1736/2020|EPI ISL 456633|B.4|Australia|2020-05-02	0.0006104693	Oceania
Oceania|hCoV-19/Australia/QLD01/2020|EPI ISL 407894|A|Australia|2020-01-28	Oceania|hCoV-19/Australia/VIC1736/2020|EPI ISL 456633|B.4|Australia|2020-05-02	0.0005425644	Oceania
Oceania|hCoV-19/Australia/VPRL014/2020|EPI ISL 455603|B.1|Australia|2020-01-30	Oceania|hCoV-19/Australia/VIC1736/2020|EPI ISL 456633|B.4|Australia|2020-05-02	0.0005764699	Oceania
Oceania|hCoV-19/Australia/QLD02/2020|EPI ISL 407896|A|Australia|2020-01-30	Oceania|hCoV-19/Australia/VIC1736/2020|EPI ISL 456633|B.4|Australia|2020-05-02	0.0006104102	Oceania
Oceania|hCoV-19/Australia/SA01/2020|EPI ISL 480778|B.1|Australia|2020-01-30	Oceania|hCoV-19/Australia/VIC1736/2020|EPI ISL 456633|B.4|Australia|2020-05-02	0.0005766263	Oceania
Oceania|hCoV-19/Australia/SA04/2020|EPI ISL 480781|B.1|Australia|2020-01-30	Oceania|hCoV-19/Australia/VIC1736/2020|EPI ISL 456633|B.4|Australia|2020-05-02	0.0005799304	Oceania
Oceania|hCoV-19/Australia/VIC13/2020|EPI ISL 419733|B|Australia|2020-01-31	Oceania|hCoV-19/Australia/VIC1736/2020|EPI ISL 456633|B.4|Australia|2020-05-02	0.0005764867	Oceania
Oceania|hCoV-19/Australia/VIC14/2020|EPI ISL 419734|B|Australia|2020-02-02	Oceania|hCoV-19/Australia/VIC1736/2020|EPI ISL 456633|B.4|Australia|2020-05-02	0.0004812033	Oceania
Oceania|hCoV-19/Australia/QLD03/2020|EPI ISL 410717|A|Australia|2020-02-05	Oceania|hCoV-19/Australia/VIC1736/2020|EPI ISL 456633|B.4|Australia|2020-05-02	0.0005764866	Oceania
Oceania|hCoV-19/Australia/QLD04/2020|EPI ISL 410718|A|Australia|2020-02-05	Oceania|hCoV-19/Australia/VIC1736/2020|EPI ISL 456633|B.4|Australia|2020-05-02	0.0005425644	Oceania
Oceania|hCoV-19/Australia/VIC07/2020|EPI ISL 416415|A|Australia|2020-02-08	Oceania|hCoV-19/Australia/VIC1736/2020|EPI ISL 456633|B.4|Australia|2020-05-02	0.0005764866	Oceania
Oceania|hCoV-19/Australia/SAP097/2020|EPI ISL 468039|B|Australia|2020-02-22	Oceania|hCoV-19/Australia/VIC1736/2020|EPI ISL 456633|B.4|Australia|2020-05-02	0.0004747105	Oceania
Oceania|hCoV-19/Australia/WA11/2020|EPI ISL 420456|B|Australia|2020-02-22	Oceania|hCoV-19/Australia/VIC1736/2020|EPI ISL 456633|B.4|Australia|2020-05-02	0.0005425787	Oceania
Oceania|hCoV-19/Australia/WA34/2020|EPI ISL 470851|B|Australia|2020-02-27	Oceania|hCoV-19/Australia/VIC1736/2020|EPI ISL 456633|B.4|Australia|2020-05-02	0.0004746884	Oceania
Oceania|hCoV-19/New Zealand/20VR0174/2020|EPI ISL 413490|B.4|New Zealand|2020-02-27	Oceania|hCoV-19/Australia/VIC1736/2020|EPI ISL 456633|B.4|Australia|2020-05-02	0.0003390768	Oceania
Oceania|hCoV-19/Australia/NSW05/2020|EPI ISL 412975|B.4|Australia|2020-02-28	Oceania|hCoV-19/Australia/VIC1736/2020|EPI ISL 456633|B.4|Australia|2020-05-02	0.0003729398	Oceania
Oceania|hCoV-19/Australia/QLDID922/2020|EPI ISL 418799|B|Australia|2020-02-28	Oceania|hCoV-19/Australia/VIC1736/2020|EPI ISL 456633|B.4|Australia|2020-05-02	0.0006104102	Oceania
Oceania|hCoV-19/Australia/NSW09/2020|EPI ISL 413595|B.4|Australia|2020-02-28	Oceania|hCoV-19/Australia/VIC1736/2020|EPI ISL 456633|B.4|Australia|2020-05-02	0.0003089887	Oceania
Oceania|hCoV-19/Australia/NSW08/2020|EPI ISL 413594|B|Australia|2020-02-28	Oceania|hCoV-19/Australia/VIC1736/2020|EPI ISL 456633|B.4|Australia|2020-05-02	0.0004120692	Oceania
Oceania|hCoV-19/Australia/NSW10/2020|EPI ISL 413596|B|Australia|2020-02-28	Oceania|hCoV-19/Australia/VIC1736/2020|EPI ISL 456633|B.4|Australia|2020-05-02	0.0004120833	Oceania
Oceania|hCoV-19/Australia/NSW219/2020|EPI ISL 427643|B|Australia|2020-02-28	Oceania|hCoV-19/Australia/VIC1736/2020|EPI ISL 456633|B.4|Australia|2020-05-02	0.0004120975	Oceania
Oceania|hCoV-19/Australia/NSW07/2020|EPI ISL 413214|B.4|Australia|2020-02-29	Oceania|hCoV-19/Australia/VIC1736/2020|EPI ISL 456633|B.4|Australia|2020-05-02	0.0003390192	Oceania
Oceania|hCoV-19/Australia/QLD09/2020|EPI ISL 414414|B.4|Australia|2020-02-29	Oceania|hCoV-19/Australia/VIC1736/2020|EPI ISL 456633|B.4|Australia|2020-05-02	0.0003729290	Oceania
Oceania|hCoV-19/Australia/NSW06/2020|EPI ISL 413213|B.4|Australia|2020-02-29	Oceania|hCoV-19/Australia/VIC1736/2020|EPI ISL 456633|B.4|Australia|2020-05-02	0.0002711838	Oceania
Oceania|hCoV-19/New Zealand/20VR0189/2020|EPI ISL 416519|B.1.1|New Zealand|2020-03-02	Oceania|hCoV-19/Australia/VIC1736/2020|EPI ISL 456633|B.4|Australia|2020-05-02	0.0006783325	Oceania
Oceania|hCoV-19/Australia/VIC04/2020|EPI ISL 416412|B.4|Australia|2020-03-02	Oceania|hCoV-19/Australia/VIC1736/2020|EPI ISL 456633|B.4|Australia|2020-05-02	0.0003389938	Oceania
Oceania|hCoV-19/Australia/NSW11/2020|EPI ISL 413597|B.4|Australia|2020-03-02	Oceania|hCoV-19/Australia/VIC1736/2020|EPI ISL 456633|B.4|Australia|2020-05-02	0.0002059735	Oceania
Oceania|hCoV-19/Australia/NSW217/2020|EPI ISL 427644|B.4|Australia|2020-03-02	Oceania|hCoV-19/Australia/VIC1736/2020|EPI ISL 456633|B.4|Australia|2020-05-02	0.0002059806	Oceania
Oceania|hCoV-19/Australia/SAP098/2020|EPI ISL 483066|B.4|Australia|2020-03-03	Oceania|hCoV-19/Australia/VIC1736/2020|EPI ISL 456633|B.4|Australia|2020-05-02	0.0004068849	Oceania
Oceania|hCoV-19/Australia/NSW15/2020|EPI ISL 417383|B.4|Australia|2020-03-03	Oceania|hCoV-19/Australia/VIC1736/2020|EPI ISL 456633|B.4|Australia|2020-05-02	0.0004068400	Oceania
Oceania|hCoV-19/New Zealand/20VR1109/2020|EPI ISL 456190|B.31|New Zealand|2020-03-03	Oceania|hCoV-19/Australia/VIC1736/2020|EPI ISL 456633|B.4|Australia|2020-05-02	0.0007462098	Oceania
Oceania|hCoV-19/Australia/NSW14/2020|EPI ISL 413600|B.4|Australia|2020-03-03	Oceania|hCoV-19/Australia/VIC1736/2020|EPI ISL 456633|B.4|Australia|2020-05-02	0.0003433543	Oceania
Oceania|hCoV-19/Australia/NSW22/2020|EPI ISL 427649|B.4|Australia|2020-03-03	Oceania|hCoV-19/Australia/VIC1736/2020|EPI ISL 456633|B.4|Australia|2020-05-02	0.0004120639	Oceania
Oceania|hCoV-19/Australia/VPRL004/2020|EPI ISL 455596|B.4|Australia|2020-03-03	Oceania|hCoV-19/Australia/VIC1736/2020|EPI ISL 456633|B.4|Australia|2020-05-02	0.0004069125	Oceania
Oceania|hCoV-19/Australia/SAP217/2020|EPI ISL 483073|B|Australia|2020-03-03	Oceania|hCoV-19/Australia/VIC1736/2020|EPI ISL 456633|B.4|Australia|2020-05-02	0.0005827699	Oceania
Oceania|hCoV-19/Australia/SAP099/2020|EPI ISL 468038|B.4|Australia|2020-03-04	Oceania|hCoV-19/Australia/VIC1736/2020|EPI ISL 456633|B.4|Australia|2020-05-02	0.0004408217	Oceania
Oceania|hCoV-19/Australia/NSW21/2020|EPI ISL 417386|B.4|Australia|2020-03-04	Oceania|hCoV-19/Australia/VIC1736/2020|EPI ISL 456633|B.4|Australia|2020-05-02	0.0003729463	Oceania
Oceania|hCoV-19/Australia/WA06/2020|EPI ISL 420534|B.1.98|Australia|2020-03-04	Oceania|hCoV-19/Australia/VIC1736/2020|EPI ISL 456633|B.4|Australia|2020-05-02	0.0006453417	Oceania
Oceania|hCoV-19/Australia/NSW12/2020|EPI ISL 413598|B.4|Australia|2020-03-04	Oceania|hCoV-19/Australia/VIC1736/2020|EPI ISL 456633|B.4|Australia|2020-05-02	0.0003089887	Oceania
Oceania|hCoV-19/Australia/NSW23/2020|EPI ISL 427650|B.4|Australia|2020-03-04	Oceania|hCoV-19/Australia/VIC1736/2020|EPI ISL 456633|B.4|Australia|2020-05-02	0.0003776995	Oceania
Oceania|hCoV-19/Australia/NSW65/2020|EPI ISL 427645|B.4|Australia|2020-03-04	Oceania|hCoV-19/Australia/VIC1736/2020|EPI ISL 456633|B.4|Australia|2020-05-02	0.0004120445	Oceania
Oceania|hCoV-19/Australia/NSW13/2020|EPI ISL 413599|B.4|Australia|2020-03-04	Oceania|hCoV-19/Australia/VIC1736/2020|EPI ISL 456633|B.4|Australia|2020-05-02	0.0003776995	Oceania
Oceania|hCoV-19/New Zealand/20VR0195/2020|EPI ISL 534335|B.1.1|New Zealand|2020-03-04	Oceania|hCoV-19/Australia/VIC1736/2020|EPI ISL 456633|B.4|Australia|2020-05-02	0.0006895089	Oceania
Oceania|hCoV-19/Australia/NSW25/2020|EPI ISL 417388|B.6|Australia|2020-03-05	Oceania|hCoV-19/Australia/VIC1736/2020|EPI ISL 456633|B.4|Australia|2020-05-02	0.0005764700	Oceania
Oceania|hCoV-19/Australia/NSW18/2020|EPI ISL 417384|B.4|Australia|2020-03-05	Oceania|hCoV-19/Australia/VIC1736/2020|EPI ISL 456633|B.4|Australia|2020-05-02	0.0004068283	Oceania
Oceania|hCoV-19/Australia/NSW66/2020|EPI ISL 427646|B.4|Australia|2020-03-05	Oceania|hCoV-19/Australia/VIC1736/2020|EPI ISL 456633|B.4|Australia|2020-05-02	0.0004120445	Oceania
Oceania|hCoV-19/Australia/TAS54/2020|EPI ISL 522729|B.4|Australia|2020-03-05	Oceania|hCoV-19/Australia/VIC1736/2020|EPI ISL 456633|B.4|Australia|2020-05-02	0.0003731167	Oceania
Oceania|hCoV-19/New Zealand/20VR0206/2020|EPI ISL 416526|B.4|New Zealand|2020-03-05	Oceania|hCoV-19/Australia/VIC1736/2020|EPI ISL 456633|B.4|Australia|2020-05-02	0.0003790710	Oceania
Oceania|hCoV-19/Australia/NSW24/2020|EPI ISL 417387|B.4|Australia|2020-03-06	Oceania|hCoV-19/Australia/VIC1736/2020|EPI ISL 456633|B.4|Australia|2020-05-02	0.0002711838	Oceania
Oceania|hCoV-19/Australia/NSW19/2020|EPI ISL 417385|B.4|Australia|2020-03-06	Oceania|hCoV-19/Australia/VIC1736/2020|EPI ISL 456633|B.4|Australia|2020-05-02	0.0004068400	Oceania
Oceania|hCoV-19/Australia/NSW155/2020|EPI ISL 427647|B.1.1|Australia|2020-03-06	Oceania|hCoV-19/Australia/VIC1736/2020|EPI ISL 456633|B.4|Australia|2020-05-02	0.0005838973	Oceania
Oceania|hCoV-19/Australia/NSW33/2020|EPI ISL 427654|B.4|Australia|2020-03-06	Oceania|hCoV-19/Australia/VIC1736/2020|EPI ISL 456633|B.4|Australia|2020-05-02	0.0003777173	Oceania
Oceania|hCoV-19/Australia/VPRL002/2020|EPI ISL 455595|B|Australia|2020-03-06	Oceania|hCoV-19/Australia/VIC1736/2020|EPI ISL 456633|B.4|Australia|2020-05-02	0.0005086805	Oceania
Oceania|hCoV-19/Australia/VIC06/2020|EPI ISL 416414|B.4|Australia|2020-03-06	Oceania|hCoV-19/Australia/VIC1736/2020|EPI ISL 456633|B.4|Australia|2020-05-02	0.0004130904	Oceania
Oceania|hCoV-19/Australia/VIC18/2020|EPI ISL 419737|B.40|Australia|2020-03-07	Oceania|hCoV-19/Australia/VIC1736/2020|EPI ISL 456633|B.4|Australia|2020-05-02	0.0007123006	Oceania
Oceania|hCoV-19/Australia/NSW27/2020|EPI ISL 417390|B.1.1|Australia|2020-03-08	Oceania|hCoV-19/Australia/VIC1736/2020|EPI ISL 456633|B.4|Australia|2020-05-02	0.0007461967	Oceania
Oceania|hCoV-19/Australia/NSW28/2020|EPI ISL 417391|B.4|Australia|2020-03-08	Oceania|hCoV-19/Australia/VIC1736/2020|EPI ISL 456633|B.4|Australia|2020-05-02	0.0004746884	Oceania
Oceania|hCoV-19/Australia/NSW35/2020|EPI ISL 417393|B.4|Australia|2020-03-08	Oceania|hCoV-19/Australia/VIC1736/2020|EPI ISL 456633|B.4|Australia|2020-05-02	0.0004807449	Oceania
Oceania|hCoV-19/Australia/NSW29/2020|EPI ISL 427651|B|Australia|2020-03-08	Oceania|hCoV-19/Australia/VIC1736/2020|EPI ISL 456633|B.4|Australia|2020-05-02	0.0004464119	Oceania
Oceania|hCoV-19/Australia/NSW153/2020|EPI ISL 427653|B.1.1|Australia|2020-03-08	Oceania|hCoV-19/Australia/VIC1736/2020|EPI ISL 456633|B.4|Australia|2020-05-02	0.0005838973	Oceania
Oceania|hCoV-19/Australia/NSW375/2020|EPI ISL 451635|B.4|Australia|2020-03-08	Oceania|hCoV-19/Australia/VIC1736/2020|EPI ISL 456633|B.4|Australia|2020-05-02	0.0004807613	Oceania
Oceania|hCoV-19/Australia/NSW252/2020|EPI ISL 451517|B.4|Australia|2020-03-08	Oceania|hCoV-19/Australia/VIC1736/2020|EPI ISL 456633|B.4|Australia|2020-05-02	0.0004120445	Oceania
Oceania|hCoV-19/Australia/VIC19/2020|EPI ISL 419738|B.39|Australia|2020-03-08	Oceania|hCoV-19/Australia/VIC1736/2020|EPI ISL 456633|B.4|Australia|2020-05-02	0.0006490495	Oceania
Oceania|hCoV-19/Australia/NSW26/2020|EPI ISL 417389|B.4|Australia|2020-03-09	Oceania|hCoV-19/Australia/VIC1736/2020|EPI ISL 456633|B.4|Australia|2020-05-02	0.0004746937	Oceania
Oceania|hCoV-19/Australia/VIC23/2020|EPI ISL 419743|B.40|Australia|2020-03-09	Oceania|hCoV-19/Australia/VIC1736/2020|EPI ISL 456633|B.4|Australia|2020-05-02	0.0006783129	Oceania
Oceania|hCoV-19/Australia/VIC21/2020|EPI ISL 419740|B.40|Australia|2020-03-09	Oceania|hCoV-19/Australia/VIC1736/2020|EPI ISL 456633|B.4|Australia|2020-05-02	0.0007122433	Oceania
Oceania|hCoV-19/Australia/VIC22/2020|EPI ISL 419742|B.1|Australia|2020-03-09	Oceania|hCoV-19/Australia/VIC1736/2020|EPI ISL 456633|B.4|Australia|2020-05-02	0.0007122558	Oceania
Oceania|hCoV-19/Australia/NSW154/2020|EPI ISL 427652|B.1.1|Australia|2020-03-09	Oceania|hCoV-19/Australia/VIC1736/2020|EPI ISL 456633|B.4|Australia|2020-05-02	0.0005838973	Oceania
Oceania|hCoV-19/Australia/NSW2155/2020|EPI ISL 500633|B.4|Australia|2020-03-09	Oceania|hCoV-19/Australia/VIC1736/2020|EPI ISL 456633|B.4|Australia|2020-05-02	0.0004068674	Oceania
Oceania|hCoV-19/Australia/NSW2154/2020|EPI ISL 500632|B.1.1|Australia|2020-03-09	Oceania|hCoV-19/Australia/VIC1736/2020|EPI ISL 456633|B.4|Australia|2020-05-02	0.0007123122	Oceania
Oceania|hCoV-19/Australia/VIC26/2020|EPI ISL 419745|B.3|Australia|2020-03-10	Oceania|hCoV-19/Australia/VIC1736/2020|EPI ISL 456633|B.4|Australia|2020-05-02	0.0005425801	Oceania
Oceania|hCoV-19/Australia/NSW31/2020|EPI ISL 417392|B.4|Australia|2020-03-10	Oceania|hCoV-19/Australia/VIC1736/2020|EPI ISL 456633|B.4|Australia|2020-05-02	0.0004068400	Oceania
Oceania|hCoV-19/Australia/VIC30/2020|EPI ISL 419749|B.4|Australia|2020-03-10	Oceania|hCoV-19/Australia/VIC1736/2020|EPI ISL 456633|B.4|Australia|2020-05-02	0.0003729355	Oceania
Oceania|hCoV-19/Australia/VIC36/2020|EPI ISL 419765|B|Australia|2020-03-10	Oceania|hCoV-19/Australia/VIC1736/2020|EPI ISL 456633|B.4|Australia|2020-05-02	0.0005425644	Oceania
Oceania|hCoV-19/Australia/VIC31/2020|EPI ISL 419750|B.1|Australia|2020-03-10	Oceania|hCoV-19/Australia/VIC1736/2020|EPI ISL 456633|B.4|Australia|2020-05-02	0.0006443652	Oceania
Oceania|hCoV-19/Australia/NSW36/2020|EPI ISL 417394|B.40|Australia|2020-03-10	Oceania|hCoV-19/Australia/VIC1736/2020|EPI ISL 456633|B.4|Australia|2020-05-02	0.0005494780	Oceania
Oceania|hCoV-19/Australia/NSW38/2020|EPI ISL 417396|B.6|Australia|2020-03-10	Oceania|hCoV-19/Australia/VIC1736/2020|EPI ISL 456633|B.4|Australia|2020-05-02	0.0005151096	Oceania
Oceania|hCoV-19/Australia/NSW41/2020|EPI ISL 417399|B.40|Australia|2020-03-10	Oceania|hCoV-19/Australia/VIC1736/2020|EPI ISL 456633|B.4|Australia|2020-05-02	0.0004463966	Oceania
Oceania|hCoV-19/Australia/NSW44/2020|EPI ISL 417400|B.6|Australia|2020-03-10	Oceania|hCoV-19/Australia/VIC1736/2020|EPI ISL 456633|B.4|Australia|2020-05-02	0.0005150944	Oceania
Oceania|hCoV-19/Australia/NSW46/2020|EPI ISL 427658|B.3|Australia|2020-03-10	Oceania|hCoV-19/Australia/VIC1736/2020|EPI ISL 456633|B.4|Australia|2020-05-02	0.0004809382	Oceania
Oceania|hCoV-19/Australia/NSW51/2020|EPI ISL 427660|B.40|Australia|2020-03-10	Oceania|hCoV-19/Australia/VIC1736/2020|EPI ISL 456633|B.4|Australia|2020-05-02	0.0004464118	Oceania
Oceania|hCoV-19/Australia/NSW376/2020|EPI ISL 451636|B.4|Australia|2020-03-10	Oceania|hCoV-19/Australia/VIC1736/2020|EPI ISL 456633|B.4|Australia|2020-05-02	0.0004120566	Oceania
Oceania|hCoV-19/Australia/NSW103/2020|EPI ISL 427657|B.1.5|Australia|2020-03-10	Oceania|hCoV-19/Australia/VIC1736/2020|EPI ISL 456633|B.4|Australia|2020-05-02	0.0004807755	Oceania
Oceania|hCoV-19/Australia/NSW63/2020|EPI ISL 427664|B|Australia|2020-03-10	Oceania|hCoV-19/Australia/VIC1736/2020|EPI ISL 456633|B.4|Australia|2020-05-02	0.0004464790	Oceania
Oceania|hCoV-19/Australia/NSW49/2020|EPI ISL 427659|B.6|Australia|2020-03-10	Oceania|hCoV-19/Australia/VIC1736/2020|EPI ISL 456633|B.4|Australia|2020-05-02	0.0005151273	Oceania
Oceania|hCoV-19/Australia/NSW2159/2020|EPI ISL 500637|B.1.5|Australia|2020-03-10	Oceania|hCoV-19/Australia/VIC1736/2020|EPI ISL 456633|B.4|Australia|2020-05-02	0.0005765256	Oceania
Oceania|hCoV-19/Australia/VIC29/2020|EPI ISL 419748|B.1.1|Australia|2020-03-10	Oceania|hCoV-19/Australia/VIC1736/2020|EPI ISL 456633|B.4|Australia|2020-05-02	0.0007462472	Oceania
Oceania|hCoV-19/Australia/NSW2139/2020|EPI ISL 500627|B.4|Australia|2020-03-10	Oceania|hCoV-19/Australia/VIC1736/2020|EPI ISL 456633|B.4|Australia|2020-05-02	0.0004407973	Oceania
Oceania|hCoV-19/New Zealand/20VR0712/2020|EPI ISL 456163|B.1.1|New Zealand|2020-03-11	Oceania|hCoV-19/Australia/VIC1736/2020|EPI ISL 456633|B.4|Australia|2020-05-02	0.0006783325	Oceania
Oceania|hCoV-19/Australia/QLDID921/2020|EPI ISL 417033|B.6|Australia|2020-03-11	Oceania|hCoV-19/Australia/VIC1736/2020|EPI ISL 456633|B.4|Australia|2020-05-02	0.0005425487	Oceania
Oceania|hCoV-19/Australia/VIC44/2020|EPI ISL 419767|B.1|Australia|2020-03-11	Oceania|hCoV-19/Australia/VIC1736/2020|EPI ISL 456633|B.4|Australia|2020-05-02	0.0006104279	Oceania
Oceania|hCoV-19/Australia/VIC39/2020|EPI ISL 419757|B.1|Australia|2020-03-11	Oceania|hCoV-19/Australia/VIC1736/2020|EPI ISL 456633|B.4|Australia|2020-05-02	0.0007122639	Oceania
Oceania|hCoV-19/Australia/QLDID920/2020|EPI ISL 417032|B.1.5|Australia|2020-03-11	Oceania|hCoV-19/Australia/VIC1736/2020|EPI ISL 456633|B.4|Australia|2020-05-02	0.0005764866	Oceania
Oceania|hCoV-19/Australia/VIC45/2020|EPI ISL 419802|B.1.1|Australia|2020-03-11	Oceania|hCoV-19/Australia/VIC1736/2020|EPI ISL 456633|B.4|Australia|2020-05-02	0.0006783325	Oceania
Oceania|hCoV-19/Australia/NSW40/2020|EPI ISL 417398|B.4|Australia|2020-03-11	Oceania|hCoV-19/Australia/VIC1736/2020|EPI ISL 456633|B.4|Australia|2020-05-02	0.0004464018	Oceania
Oceania|hCoV-19/Australia/NSW52/2020|EPI ISL 417405|B|Australia|2020-03-11	Oceania|hCoV-19/Australia/VIC1736/2020|EPI ISL 456633|B.4|Australia|2020-05-02	0.0004463966	Oceania
Oceania|hCoV-19/Australia/NSW39/2020|EPI ISL 417397|B.1.5|Australia|2020-03-11	Oceania|hCoV-19/Australia/VIC1736/2020|EPI ISL 456633|B.4|Australia|2020-05-02	0.0004807590	Oceania
Oceania|hCoV-19/Australia/NSW102/2020|EPI ISL 427656|B.1.5|Australia|2020-03-11	Oceania|hCoV-19/Australia/VIC1736/2020|EPI ISL 456633|B.4|Australia|2020-05-02	0.0004807755	Oceania
Oceania|hCoV-19/Australia/NSW34/2020|EPI ISL 427655|B.4|Australia|2020-03-11	Oceania|hCoV-19/Australia/VIC1736/2020|EPI ISL 456633|B.4|Australia|2020-05-02	0.0004120639	Oceania
Oceania|hCoV-19/Australia/VIC38/2020|EPI ISL 419756|B.1.6|Australia|2020-03-11	Oceania|hCoV-19/Australia/VIC1736/2020|EPI ISL 456633|B.4|Australia|2020-05-02	0.0006782844	Oceania
Oceania|hCoV-19/Australia/NSW218/2020|EPI ISL 427665|B.3|Australia|2020-03-11	Oceania|hCoV-19/Australia/VIC1736/2020|EPI ISL 456633|B.4|Australia|2020-05-02	0.0005151844	Oceania
Oceania|hCoV-19/Australia/VIC43/2020|EPI ISL 419763|B.1.1|Australia|2020-03-11	Oceania|hCoV-19/Australia/VIC1736/2020|EPI ISL 456633|B.4|Australia|2020-05-02	0.0007123694	Oceania
Oceania|hCoV-19/Australia/NSW2156/2020|EPI ISL 500634|B.39|Australia|2020-03-11	Oceania|hCoV-19/Australia/VIC1736/2020|EPI ISL 456633|B.4|Australia|2020-05-02	0.0006104900	Oceania
Oceania|hCoV-19/Australia/TAS124/2020|EPI ISL 522589|B|Australia|2020-03-11	Oceania|hCoV-19/Australia/VIC1736/2020|EPI ISL 456633|B.4|Australia|2020-05-02	0.0004818904	Oceania
Oceania|hCoV-19/New Zealand/CoV002/2020|EPI ISL 417212|B.31|New Zealand|2020-03-11	Oceania|hCoV-19/Australia/VIC1736/2020|EPI ISL 456633|B.4|Australia|2020-05-02	0.0006468615	Oceania
Oceania|hCoV-19/Australia/VIC50/2020|EPI ISL 419766|B.1|Australia|2020-03-12	Oceania|hCoV-19/Australia/VIC1736/2020|EPI ISL 456633|B.4|Australia|2020-05-02	0.0006443652	Oceania
Oceania|hCoV-19/Australia/VIC55/2020|EPI ISL 419776|B|Australia|2020-03-12	Oceania|hCoV-19/Australia/VIC1736/2020|EPI ISL 456633|B.4|Australia|2020-05-02	0.0005425487	Oceania
Oceania|hCoV-19/Australia/VIC52/2020|EPI ISL 419768|B.1.1.71|Australia|2020-03-12	Oceania|hCoV-19/Australia/VIC1736/2020|EPI ISL 456633|B.4|Australia|2020-05-02	0.0007801309	Oceania
Oceania|hCoV-19/Australia/VIC58/2020|EPI ISL 419784|B.4|Australia|2020-03-12	Oceania|hCoV-19/Australia/VIC1736/2020|EPI ISL 456633|B.4|Australia|2020-05-02	0.0003390095	Oceania
Oceania|hCoV-19/Australia/VIC54/2020|EPI ISL 419770|B.1|Australia|2020-03-12	Oceania|hCoV-19/Australia/VIC1736/2020|EPI ISL 456633|B.4|Australia|2020-05-02	0.0006104279	Oceania
Oceania|hCoV-19/Australia/VIC47/2020|EPI ISL 419759|B.40|Australia|2020-03-12	Oceania|hCoV-19/Australia/VIC1736/2020|EPI ISL 456633|B.4|Australia|2020-05-02	0.0007122765	Oceania
Oceania|hCoV-19/Australia/NSW50/2020|EPI ISL 417404|B.1.1|Australia|2020-03-12	Oceania|hCoV-19/Australia/VIC1736/2020|EPI ISL 456633|B.4|Australia|2020-05-02	0.0006182359	Oceania
Oceania|hCoV-19/Australia/NSW254/2020|EPI ISL 451519|B.4|Australia|2020-03-12	Oceania|hCoV-19/Australia/VIC1736/2020|EPI ISL 456633|B.4|Australia|2020-05-02	0.0005151121	Oceania
Oceania|hCoV-19/Australia/VIC48/2020|EPI ISL 419762|B.1|Australia|2020-03-12	Oceania|hCoV-19/Australia/VIC1736/2020|EPI ISL 456633|B.4|Australia|2020-05-02	0.0006443869	Oceania
Oceania|hCoV-19/Australia/NSW2158/2020|EPI ISL 500636|B.1.5|Australia|2020-03-12	Oceania|hCoV-19/Australia/VIC1736/2020|EPI ISL 456633|B.4|Australia|2020-05-02	0.0006104693	Oceania
Oceania|hCoV-19/Australia/VIC49/2020|EPI ISL 419764|B.1|Australia|2020-03-12	Oceania|hCoV-19/Australia/VIC1736/2020|EPI ISL 456633|B.4|Australia|2020-05-02	0.0006785233	Oceania
Oceania|hCoV-19/New Zealand/20VR0334/2020|EPI ISL 456157|B.1|New Zealand|2020-03-12	Oceania|hCoV-19/Australia/VIC1736/2020|EPI ISL 456633|B.4|Australia|2020-05-02	0.0006895010	Oceania
Oceania|hCoV-19/Australia/VIC62/2020|EPI ISL 419774|B.1|Australia|2020-03-13	Oceania|hCoV-19/Australia/VIC1736/2020|EPI ISL 456633|B.4|Australia|2020-05-02	0.0006104280	Oceania
Oceania|hCoV-19/Australia/NSW2011/2020|EPI ISL 500598|B.4|Australia|2020-03-13	Oceania|hCoV-19/Australia/VIC1736/2020|EPI ISL 456633|B.4|Australia|2020-05-02	0.0005086347	Oceania
Oceania|hCoV-19/Australia/VIC66/2020|EPI ISL 419780|B.4|Australia|2020-03-13	Oceania|hCoV-19/Australia/VIC1736/2020|EPI ISL 456633|B.4|Australia|2020-05-02	0.0003390095	Oceania
Oceania|hCoV-19/Australia/VIC70/2020|EPI ISL 419786|B|Australia|2020-03-13	Oceania|hCoV-19/Australia/VIC1736/2020|EPI ISL 456633|B.4|Australia|2020-05-02	0.0005086289	Oceania
Oceania|hCoV-19/Australia/WA02/2020|EPI ISL 420532|B.1.98|Australia|2020-03-13	Oceania|hCoV-19/Australia/VIC1736/2020|EPI ISL 456633|B.4|Australia|2020-05-02	0.0006113637	Oceania
Oceania|hCoV-19/Australia/NSW45/2020|EPI ISL 417401|B.6|Australia|2020-03-13	Oceania|hCoV-19/Australia/VIC1736/2020|EPI ISL 456633|B.4|Australia|2020-05-02	0.0004807448	Oceania
Oceania|hCoV-19/Australia/NSW47/2020|EPI ISL 417402|B.1.5|Australia|2020-03-13	Oceania|hCoV-19/Australia/VIC1736/2020|EPI ISL 456633|B.4|Australia|2020-05-02	0.0005494941	Oceania
Oceania|hCoV-19/Australia/NSW607/2020|EPI ISL 490017|B.40|Australia|2020-03-13	Oceania|hCoV-19/Australia/VIC1736/2020|EPI ISL 456633|B.4|Australia|2020-05-02	0.0004464119	Oceania
Oceania|hCoV-19/Australia/NSW592/2020|EPI ISL 478704|B.1.5|Australia|2020-03-13	Oceania|hCoV-19/Australia/VIC1736/2020|EPI ISL 456633|B.4|Australia|2020-05-02	0.0004807755	Oceania
Oceania|hCoV-19/Australia/NSW2147/2020|EPI ISL 500628|B.1.5|Australia|2020-03-13	Oceania|hCoV-19/Australia/VIC1736/2020|EPI ISL 456633|B.4|Australia|2020-05-02	0.0006444087	Oceania
Oceania|hCoV-19/Australia/VIC64/2020|EPI ISL 419778|B.1|Australia|2020-03-13	Oceania|hCoV-19/Australia/VIC1736/2020|EPI ISL 456633|B.4|Australia|2020-05-02	0.0007136593	Oceania
Oceania|hCoV-19/Australia/VIC61/2020|EPI ISL 419773|B|Australia|2020-03-13	Oceania|hCoV-19/Australia/VIC1736/2020|EPI ISL 456633|B.4|Australia|2020-05-02	0.0005462597	Oceania
Oceania|hCoV-19/Australia/VIC63/2020|EPI ISL 419775|B.1|Australia|2020-03-13	Oceania|hCoV-19/Australia/VIC1736/2020|EPI ISL 456633|B.4|Australia|2020-05-02	0.0006136112	Oceania
Oceania|hCoV-19/Australia/VIC82/2020|EPI ISL 419794|B.40|Australia|2020-03-14	Oceania|hCoV-19/Australia/VIC1736/2020|EPI ISL 456633|B.4|Australia|2020-05-02	0.0005764865	Oceania
Oceania|hCoV-19/Australia/VIC83/2020|EPI ISL 419799|B|Australia|2020-03-14	Oceania|hCoV-19/Australia/VIC1736/2020|EPI ISL 456633|B.4|Australia|2020-05-02	0.0005427696	Oceania
Oceania|hCoV-19/Australia/VIC80/2020|EPI ISL 419792|B.40|Australia|2020-03-14	Oceania|hCoV-19/Australia/VIC1736/2020|EPI ISL 456633|B.4|Australia|2020-05-02	0.0005425645	Oceania
Oceania|hCoV-19/Australia/NSW2005/2020|EPI ISL 500597|B.1|Australia|2020-03-14	Oceania|hCoV-19/Australia/VIC1736/2020|EPI ISL 456633|B.4|Australia|2020-05-02	0.0006443839	Oceania
Oceania|hCoV-19/Australia/VIC84/2020|EPI ISL 419803|B.39|Australia|2020-03-14	Oceania|hCoV-19/Australia/VIC1736/2020|EPI ISL 456633|B.4|Australia|2020-05-02	0.0006104386	Oceania
Oceania|hCoV-19/Australia/VIC78/2020|EPI ISL 419790|B|Australia|2020-03-14	Oceania|hCoV-19/Australia/VIC1736/2020|EPI ISL 456633|B.4|Australia|2020-05-02	0.0005087043	Oceania
Oceania|hCoV-19/Australia/QLDID923/2020|EPI ISL 418801|B.1|Australia|2020-03-14	Oceania|hCoV-19/Australia/VIC1736/2020|EPI ISL 456633|B.4|Australia|2020-05-02	0.0006104279	Oceania
Oceania|hCoV-19/Australia/WA03/2020|EPI ISL 420533|B.1|Australia|2020-03-14	Oceania|hCoV-19/Australia/VIC1736/2020|EPI ISL 456633|B.4|Australia|2020-05-02	0.0006453718	Oceania
Oceania|hCoV-19/Australia/WA01/2020|EPI ISL 420531|B.1.98|Australia|2020-03-14	Oceania|hCoV-19/Australia/VIC1736/2020|EPI ISL 456633|B.4|Australia|2020-05-02	0.0006453417	Oceania
Oceania|hCoV-19/Australia/NSW54/2020|EPI ISL 417407|B.1.1|Australia|2020-03-14	Oceania|hCoV-19/Australia/VIC1736/2020|EPI ISL 456633|B.4|Australia|2020-05-02	0.0005838772	Oceania
Oceania|hCoV-19/Australia/NSW48/2020|EPI ISL 417403|B.6|Australia|2020-03-14	Oceania|hCoV-19/Australia/VIC1736/2020|EPI ISL 456633|B.4|Australia|2020-05-02	0.0004807448	Oceania
Oceania|hCoV-19/Australia/NSW256/2020|EPI ISL 451521|B.4|Australia|2020-03-14	Oceania|hCoV-19/Australia/VIC1736/2020|EPI ISL 456633|B.4|Australia|2020-05-02	0.0004120445	Oceania
Oceania|hCoV-19/Australia/NSW583/2020|EPI ISL 478695|B.40|Australia|2020-03-14	Oceania|hCoV-19/Australia/VIC1736/2020|EPI ISL 456633|B.4|Australia|2020-05-02	0.0004464119	Oceania
Oceania|hCoV-19/Australia/NSW582/2020|EPI ISL 478694|B.40|Australia|2020-03-14	Oceania|hCoV-19/Australia/VIC1736/2020|EPI ISL 456633|B.4|Australia|2020-05-02	0.0004807613	Oceania
Oceania|hCoV-19/Australia/VIC79/2020|EPI ISL 419791|B.40|Australia|2020-03-14	Oceania|hCoV-19/Australia/VIC1736/2020|EPI ISL 456633|B.4|Australia|2020-05-02	0.0005086460	Oceania
Oceania|hCoV-19/Australia/NSW2146/2020|EPI ISL 509503|B.40|Australia|2020-03-14	Oceania|hCoV-19/Australia/VIC1736/2020|EPI ISL 456633|B.4|Australia|2020-05-02	0.0005086462	Oceania
Oceania|hCoV-19/Australia/VIC81/2020|EPI ISL 419793|B.40|Australia|2020-03-14	Oceania|hCoV-19/Australia/VIC1736/2020|EPI ISL 456633|B.4|Australia|2020-05-02	0.0005086462	Oceania
Oceania|hCoV-19/Australia/SAP215/2020|EPI ISL 468001|B.1.1|Australia|2020-03-14	Oceania|hCoV-19/Australia/VIC1736/2020|EPI ISL 456633|B.4|Australia|2020-05-02	0.0006785626	Oceania
Oceania|hCoV-19/Australia/VIC87/2020|EPI ISL 419797|B.40|Australia|2020-03-15	Oceania|hCoV-19/Australia/VIC1736/2020|EPI ISL 456633|B.4|Australia|2020-05-02	0.0005764866	Oceania
Oceania|hCoV-19/Australia/NSW2144/2020|EPI ISL 527008|B.39|Australia|2020-03-15	Oceania|hCoV-19/Australia/VIC1736/2020|EPI ISL 456633|B.4|Australia|2020-05-02	0.0006104387	Oceania
Oceania|hCoV-19/Australia/SAP111/2020|EPI ISL 451131|B.1.1|Australia|2020-03-15	Oceania|hCoV-19/Australia/VIC1736/2020|EPI ISL 456633|B.4|Australia|2020-05-02	0.0006783325	Oceania
Oceania|hCoV-19/Australia/VIC90/2020|EPI ISL 419801|B.1.1|Australia|2020-03-15	Oceania|hCoV-19/Australia/VIC1736/2020|EPI ISL 456633|B.4|Australia|2020-05-02	0.0007122845	Oceania
Oceania|hCoV-19/Australia/NSW2004/2020|EPI ISL 500596|B.1.5|Australia|2020-03-15	Oceania|hCoV-19/Australia/VIC1736/2020|EPI ISL 456633|B.4|Australia|2020-05-02	0.0006782617	Oceania
Oceania|hCoV-19/Australia/VIC89/2020|EPI ISL 419800|B.1|Australia|2020-03-15	Oceania|hCoV-19/Australia/VIC1736/2020|EPI ISL 456633|B.4|Australia|2020-05-02	0.0006783129	Oceania
Oceania|hCoV-19/New Zealand/20VR0276/2020|EPI ISL 416539|A|New Zealand|2020-03-15	Oceania|hCoV-19/Australia/VIC1736/2020|EPI ISL 456633|B.4|Australia|2020-05-02	0.0006443652	Oceania
Oceania|hCoV-19/Australia/ACT0082/2020|EPI ISL 498542|B.1.1|Australia|2020-03-15	Oceania|hCoV-19/Australia/VIC1736/2020|EPI ISL 456633|B.4|Australia|2020-05-02	0.0007122639	Oceania
Oceania|hCoV-19/Australia/VIC92/2020|EPI ISL 419809|B.1.5|Australia|2020-03-15	Oceania|hCoV-19/Australia/VIC1736/2020|EPI ISL 456633|B.4|Australia|2020-05-02	0.0005764866	Oceania
Oceania|hCoV-19/Australia/NSW112/2020|EPI ISL 427666|B.1.5|Australia|2020-03-15	Oceania|hCoV-19/Australia/VIC1736/2020|EPI ISL 456633|B.4|Australia|2020-05-02	0.0005495130	Oceania
Oceania|hCoV-19/Australia/VIC91/2020|EPI ISL 419804|B.1.5|Australia|2020-03-15	Oceania|hCoV-19/Australia/VIC1736/2020|EPI ISL 456633|B.4|Australia|2020-05-02	0.0006444193	Oceania
Oceania|hCoV-19/Australia/SAP220/2020|EPI ISL 467995|B.1.5|Australia|2020-03-15	Oceania|hCoV-19/Australia/VIC1736/2020|EPI ISL 456633|B.4|Australia|2020-05-02	0.0006490413	Oceania
Oceania|hCoV-19/Australia/VIC09/2020|EPI ISL 416515|B|Australia|2020-03-15	Oceania|hCoV-19/Australia/VIC1736/2020|EPI ISL 456633|B.4|Australia|2020-05-02	0.0005460288	Oceania
Oceania|hCoV-19/Australia/VIC93/2020|EPI ISL 419815|B.3|Australia|2020-03-15	Oceania|hCoV-19/Australia/VIC1736/2020|EPI ISL 456633|B.4|Australia|2020-05-02	0.0005471998	Oceania
Oceania|hCoV-19/Australia/SAP410/2020|EPI ISL 492175|B.6|Australia|2020-03-15	Oceania|hCoV-19/Australia/VIC1736/2020|EPI ISL 456633|B.4|Australia|2020-05-02	0.0006735193	Oceania
Oceania|hCoV-19/Australia/SAP439/2020|EPI ISL 508130|B.6|Australia|2020-03-16	Oceania|hCoV-19/Australia/VIC1736/2020|EPI ISL 456633|B.4|Australia|2020-05-02	0.0005425482	Oceania
Oceania|hCoV-19/Australia/VIC97/2020|EPI ISL 419808|B.4|Australia|2020-03-16	Oceania|hCoV-19/Australia/VIC1736/2020|EPI ISL 456633|B.4|Australia|2020-05-02	0.0003390095	Oceania
Oceania|hCoV-19/Australia/VIC99/2020|EPI ISL 419811|B.1|Australia|2020-03-16	Oceania|hCoV-19/Australia/VIC1736/2020|EPI ISL 456633|B.4|Australia|2020-05-02	0.0007801446	Oceania
Oceania|hCoV-19/Australia/VIC141/2020|EPI ISL 419838|B.1.5|Australia|2020-03-16	Oceania|hCoV-19/Australia/VIC1736/2020|EPI ISL 456633|B.4|Australia|2020-05-02	0.0005764866	Oceania
Oceania|hCoV-19/Australia/SAP112/2020|EPI ISL 468016|B.1.1|Australia|2020-03-16	Oceania|hCoV-19/Australia/VIC1736/2020|EPI ISL 456633|B.4|Australia|2020-05-02	0.0006783325	Oceania
Oceania|hCoV-19/Australia/VIC142/2020|EPI ISL 419839|B.1|Australia|2020-03-16	Oceania|hCoV-19/Australia/VIC1736/2020|EPI ISL 456633|B.4|Australia|2020-05-02	0.0006783248	Oceania
Oceania|hCoV-19/Australia/NSW2151/2020|EPI ISL 500631|B|Australia|2020-03-16	Oceania|hCoV-19/Australia/VIC1736/2020|EPI ISL 456633|B.4|Australia|2020-05-02	0.0004747325	Oceania
Oceania|hCoV-19/Australia/NSW2149/2020|EPI ISL 500630|B.1.1.10|Australia|2020-03-16	Oceania|hCoV-19/Australia/VIC1736/2020|EPI ISL 456633|B.4|Australia|2020-05-02	0.0007462183	Oceania
Oceania|hCoV-19/New Zealand/20VR0993/2020|EPI ISL 456176|B|New Zealand|2020-03-16	Oceania|hCoV-19/Australia/VIC1736/2020|EPI ISL 456633|B.4|Australia|2020-05-02	0.0005086806	Oceania
Oceania|hCoV-19/Australia/VIC143/2020|EPI ISL 419840|B.1.1|Australia|2020-03-16	Oceania|hCoV-19/Australia/VIC1736/2020|EPI ISL 456633|B.4|Australia|2020-05-02	0.0007461967	Oceania
Oceania|hCoV-19/Australia/VIC96/2020|EPI ISL 419807|B|Australia|2020-03-16	Oceania|hCoV-19/Australia/VIC1736/2020|EPI ISL 456633|B.4|Australia|2020-05-02	0.0004747588	Oceania
Oceania|hCoV-19/Australia/NSW58/2020|EPI ISL 417410|B.40|Australia|2020-03-16	Oceania|hCoV-19/Australia/VIC1736/2020|EPI ISL 456633|B.4|Australia|2020-05-02	0.0004807590	Oceania
Oceania|hCoV-19/Australia/NSW57/2020|EPI ISL 417409|B.40|Australia|2020-03-16	Oceania|hCoV-19/Australia/VIC1736/2020|EPI ISL 456633|B.4|Australia|2020-05-02	0.0005494618	Oceania
Oceania|hCoV-19/Australia/NSW104/2020|EPI ISL 427677|B.1.5|Australia|2020-03-16	Oceania|hCoV-19/Australia/VIC1736/2020|EPI ISL 456633|B.4|Australia|2020-05-02	0.0004807755	Oceania
Oceania|hCoV-19/Australia/NSW75/2020|EPI ISL 427703|B.40|Australia|2020-03-16	Oceania|hCoV-19/Australia/VIC1736/2020|EPI ISL 456633|B.4|Australia|2020-05-02	0.0004464119	Oceania
Oceania|hCoV-19/Australia/NSW88/2020|EPI ISL 427702|B.40|Australia|2020-03-16	Oceania|hCoV-19/Australia/VIC1736/2020|EPI ISL 456633|B.4|Australia|2020-05-02	0.0005151365	Oceania
Oceania|hCoV-19/Australia/NSW158/2020|EPI ISL 427735|B.1.1|Australia|2020-03-16	Oceania|hCoV-19/Australia/VIC1736/2020|EPI ISL 456633|B.4|Australia|2020-05-02	0.0006182572	Oceania
Oceania|hCoV-19/Australia/NSW111/2020|EPI ISL 427661|B.1.5|Australia|2020-03-16	Oceania|hCoV-19/Australia/VIC1736/2020|EPI ISL 456633|B.4|Australia|2020-05-02	0.0005495130	Oceania
Oceania|hCoV-19/Australia/VIC146/2020|EPI ISL 419843|B.40|Australia|2020-03-17	Oceania|hCoV-19/Australia/VIC1736/2020|EPI ISL 456633|B.4|Australia|2020-05-02	0.0005425485	Oceania
Oceania|hCoV-19/Australia/VIC327/2020|EPI ISL 426637|B.40|Australia|2020-03-17	Oceania|hCoV-19/Australia/VIC1736/2020|EPI ISL 456633|B.4|Australia|2020-05-02	0.0005086289	Oceania
Oceania|hCoV-19/Australia/VIC157/2020|EPI ISL 419854|B.1|Australia|2020-03-17	Oceania|hCoV-19/Australia/VIC1736/2020|EPI ISL 456633|B.4|Australia|2020-05-02	0.0006783129	Oceania
Oceania|hCoV-19/Australia/VIC151/2020|EPI ISL 419848|B|Australia|2020-03-17	Oceania|hCoV-19/Australia/VIC1736/2020|EPI ISL 456633|B.4|Australia|2020-05-02	0.0006104103	Oceania
Oceania|hCoV-19/Australia/VIC154/2020|EPI ISL 419851|B.1.5|Australia|2020-03-17	Oceania|hCoV-19/Australia/VIC1736/2020|EPI ISL 456633|B.4|Australia|2020-05-02	0.0006443539	Oceania
Oceania|hCoV-19/Australia/VIC144/2020|EPI ISL 419841|B.1.1|Australia|2020-03-17	Oceania|hCoV-19/Australia/VIC1736/2020|EPI ISL 456633|B.4|Australia|2020-05-02	0.0007122639	Oceania
Oceania|hCoV-19/Australia/VIC148/2020|EPI ISL 419845|B.1|Australia|2020-03-17	Oceania|hCoV-19/Australia/VIC1736/2020|EPI ISL 456633|B.4|Australia|2020-05-02	0.0006443652	Oceania
Oceania|hCoV-19/Australia/VIC153/2020|EPI ISL 419850|B.1.1|Australia|2020-03-17	Oceania|hCoV-19/Australia/VIC1736/2020|EPI ISL 456633|B.4|Australia|2020-05-02	0.0007461967	Oceania
Oceania|hCoV-19/Australia/VIC152/2020|EPI ISL 419849|B|Australia|2020-03-17	Oceania|hCoV-19/Australia/VIC1736/2020|EPI ISL 456633|B.4|Australia|2020-05-02	0.0005086289	Oceania
Oceania|hCoV-19/Australia/VIC106/2020|EPI ISL 419820|B.1.5|Australia|2020-03-17	Oceania|hCoV-19/Australia/VIC1736/2020|EPI ISL 456633|B.4|Australia|2020-05-02	0.0006782813	Oceania
Oceania|hCoV-19/Australia/VIC329/2020|EPI ISL 426639|B.1.5|Australia|2020-03-17	Oceania|hCoV-19/Australia/VIC1736/2020|EPI ISL 456633|B.4|Australia|2020-05-02	0.0006104387	Oceania
Oceania|hCoV-19/Australia/VIC149/2020|EPI ISL 419846|B.1|Australia|2020-03-17	Oceania|hCoV-19/Australia/VIC1736/2020|EPI ISL 456633|B.4|Australia|2020-05-02	0.0007122889	Oceania
Oceania|hCoV-19/Australia/VIC156/2020|EPI ISL 419853|B.1.1|Australia|2020-03-17	Oceania|hCoV-19/Australia/VIC1736/2020|EPI ISL 456633|B.4|Australia|2020-05-02	0.0006783325	Oceania
Oceania|hCoV-19/Australia/VIC155/2020|EPI ISL 419852|B.1|Australia|2020-03-17	Oceania|hCoV-19/Australia/VIC1736/2020|EPI ISL 456633|B.4|Australia|2020-05-02	0.0006782932	Oceania
Oceania|hCoV-19/Australia/VIC105/2020|EPI ISL 419819|B.1.255|Australia|2020-03-17	Oceania|hCoV-19/Australia/VIC1736/2020|EPI ISL 456633|B.4|Australia|2020-05-02	0.0006782932	Oceania
Oceania|hCoV-19/New Zealand/20VR0994/2020|EPI ISL 456177|B.31|New Zealand|2020-03-17	Oceania|hCoV-19/Australia/VIC1736/2020|EPI ISL 456633|B.4|Australia|2020-05-02	0.0006107463	Oceania
Oceania|hCoV-19/Australia/NSW62/2020|EPI ISL 417412|B.3|Australia|2020-03-17	Oceania|hCoV-19/Australia/VIC1736/2020|EPI ISL 456633|B.4|Australia|2020-05-02	0.0004807731	Oceania
Oceania|hCoV-19/Australia/SAP181/2020|EPI ISL 492122|B.1|Australia|2020-03-18	Oceania|hCoV-19/Australia/VIC1736/2020|EPI ISL 456633|B.4|Australia|2020-05-02	0.0006783246	Oceania
Oceania|hCoV-19/Australia/QLDID924/2020|EPI ISL 418802|B.1.1|Australia|2020-03-18	Oceania|hCoV-19/Australia/VIC1736/2020|EPI ISL 456633|B.4|Australia|2020-05-02	0.0007122639	Oceania
Oceania|hCoV-19/Australia/VIC174/2020|EPI ISL 419871|B.1.5|Australia|2020-03-18	Oceania|hCoV-19/Australia/VIC1736/2020|EPI ISL 456633|B.4|Australia|2020-05-02	0.0005764866	Oceania
Oceania|hCoV-19/Australia/VIC166/2020|EPI ISL 419863|B.1|Australia|2020-03-18	Oceania|hCoV-19/Australia/VIC1736/2020|EPI ISL 456633|B.4|Australia|2020-05-02	0.0007122764	Oceania
Oceania|hCoV-19/Australia/SAP159/2020|EPI ISL 492116|B.1.1|Australia|2020-03-18	Oceania|hCoV-19/Australia/VIC1736/2020|EPI ISL 456633|B.4|Australia|2020-05-02	0.0007802035	Oceania
Oceania|hCoV-19/Australia/VIC170/2020|EPI ISL 419867|B.1.5|Australia|2020-03-18	Oceania|hCoV-19/Australia/VIC1736/2020|EPI ISL 456633|B.4|Australia|2020-05-02	0.0006782617	Oceania
Oceania|hCoV-19/Australia/VIC163/2020|EPI ISL 419860|B.1.1|Australia|2020-03-18	Oceania|hCoV-19/Australia/VIC1736/2020|EPI ISL 456633|B.4|Australia|2020-05-02	0.0007462314	Oceania
Oceania|hCoV-19/Australia/VIC176/2020|EPI ISL 419873|B.31|Australia|2020-03-18	Oceania|hCoV-19/Australia/VIC1736/2020|EPI ISL 456633|B.4|Australia|2020-05-02	0.0005765135	Oceania
Oceania|hCoV-19/Australia/VIC171/2020|EPI ISL 419868|B.40|Australia|2020-03-18	Oceania|hCoV-19/Australia/VIC1736/2020|EPI ISL 456633|B.4|Australia|2020-05-02	0.0006783249	Oceania
Oceania|hCoV-19/Australia/QLDID926/2020|EPI ISL 418804|B.1.1|Australia|2020-03-18	Oceania|hCoV-19/Australia/VIC1736/2020|EPI ISL 456633|B.4|Australia|2020-05-02	0.0007462314	Oceania
Oceania|hCoV-19/Australia/VIC172/2020|EPI ISL 419869|B.40|Australia|2020-03-18	Oceania|hCoV-19/Australia/VIC1736/2020|EPI ISL 456633|B.4|Australia|2020-05-02	0.0006104387	Oceania
Oceania|hCoV-19/Australia/VIC158/2020|EPI ISL 419855|B.1|Australia|2020-03-18	Oceania|hCoV-19/Australia/VIC1736/2020|EPI ISL 456633|B.4|Australia|2020-05-02	0.0007801809	Oceania
Oceania|hCoV-19/Australia/QLDID925/2020|EPI ISL 418803|B.1|Australia|2020-03-18	Oceania|hCoV-19/Australia/VIC1736/2020|EPI ISL 456633|B.4|Australia|2020-05-02	0.0006443652	Oceania
Oceania|hCoV-19/Australia/VIC178/2020|EPI ISL 419875|B.1.1|Australia|2020-03-18	Oceania|hCoV-19/Australia/VIC1736/2020|EPI ISL 456633|B.4|Australia|2020-05-02	0.0007461967	Oceania
Oceania|hCoV-19/Australia/VIC109/2020|EPI ISL 419718|B.1.1|Australia|2020-03-18	Oceania|hCoV-19/Australia/VIC1736/2020|EPI ISL 456633|B.4|Australia|2020-05-02	0.0006783325	Oceania
Oceania|hCoV-19/New Zealand/20VR0760/2020|EPI ISL 456165|B.1.5|New Zealand|2020-03-18	Oceania|hCoV-19/Australia/VIC1736/2020|EPI ISL 456633|B.4|Australia|2020-05-02	0.0006106349	Oceania
Oceania|hCoV-19/New Zealand/20VR0770/2020|EPI ISL 456168|B.39|New Zealand|2020-03-18	Oceania|hCoV-19/Australia/VIC1736/2020|EPI ISL 456633|B.4|Australia|2020-05-02	0.0006108421	Oceania
Oceania|hCoV-19/Australia/SAP186/2020|EPI ISL 492125|B.1|Australia|2020-03-19	Oceania|hCoV-19/Australia/VIC1736/2020|EPI ISL 456633|B.4|Australia|2020-05-02	0.0007122889	Oceania
Oceania|hCoV-19/Australia/SAP368/2020|EPI ISL 492133|B.1.1|Australia|2020-03-19	Oceania|hCoV-19/Australia/VIC1736/2020|EPI ISL 456633|B.4|Australia|2020-05-02	0.0007122845	Oceania
Oceania|hCoV-19/Australia/NSW2169/2020|EPI ISL 500640|B.6|Australia|2020-03-19	Oceania|hCoV-19/Australia/VIC1736/2020|EPI ISL 456633|B.4|Australia|2020-05-02	0.0006443539	Oceania
Oceania|hCoV-19/Australia/VIC186/2020|EPI ISL 419882|B.40|Australia|2020-03-19	Oceania|hCoV-19/Australia/VIC1736/2020|EPI ISL 456633|B.4|Australia|2020-05-02	0.0005765135	Oceania
Oceania|hCoV-19/Australia/VIC184/2020|EPI ISL 419880|B.1|Australia|2020-03-19	Oceania|hCoV-19/Australia/VIC1736/2020|EPI ISL 456633|B.4|Australia|2020-05-02	0.0006782932	Oceania
Oceania|hCoV-19/Australia/VIC203/2020|EPI ISL 419898|B.40|Australia|2020-03-19	Oceania|hCoV-19/Australia/VIC1736/2020|EPI ISL 456633|B.4|Australia|2020-05-02	0.0007122227	Oceania
Oceania|hCoV-19/Australia/SAP395/2020|EPI ISL 492160|B.1.1|Australia|2020-03-19	Oceania|hCoV-19/Australia/VIC1736/2020|EPI ISL 456633|B.4|Australia|2020-05-02	0.0007462183	Oceania
Oceania|hCoV-19/New Zealand/20VR1110/2020|EPI ISL 456191|B.1.5|New Zealand|2020-03-19	Oceania|hCoV-19/Australia/VIC1736/2020|EPI ISL 456633|B.4|Australia|2020-05-02	0.0006783563	Oceania
Oceania|hCoV-19/Australia/VIC180/2020|EPI ISL 419877|B|Australia|2020-03-19	Oceania|hCoV-19/Australia/VIC1736/2020|EPI ISL 456633|B.4|Australia|2020-05-02	0.0004747105	Oceania
Oceania|hCoV-19/Australia/WA36/2020|EPI ISL 470853|B.39|Australia|2020-03-19	Oceania|hCoV-19/Australia/VIC1736/2020|EPI ISL 456633|B.4|Australia|2020-05-02	0.0006104103	Oceania
Oceania|hCoV-19/Australia/VIC192/2020|EPI ISL 419888|B.1|Australia|2020-03-19	Oceania|hCoV-19/Australia/VIC1736/2020|EPI ISL 456633|B.4|Australia|2020-05-02	0.0006104279	Oceania
Oceania|hCoV-19/Australia/VIC201/2020|EPI ISL 419896|B.1|Australia|2020-03-19	Oceania|hCoV-19/Australia/VIC1736/2020|EPI ISL 456633|B.4|Australia|2020-05-02	0.0006782932	Oceania
Oceania|hCoV-19/Australia/VIC188/2020|EPI ISL 419884|B.6|Australia|2020-03-19	Oceania|hCoV-19/Australia/VIC1736/2020|EPI ISL 456633|B.4|Australia|2020-05-02	0.0006104386	Oceania
Oceania|hCoV-19/Australia/SAP036/2020|EPI ISL 450194|B.1|Australia|2020-03-19	Oceania|hCoV-19/Australia/VIC1736/2020|EPI ISL 456633|B.4|Australia|2020-05-02	0.0006783248	Oceania
Oceania|hCoV-19/Australia/VIC190/2020|EPI ISL 419886|B.1.1|Australia|2020-03-19	Oceania|hCoV-19/Australia/VIC1736/2020|EPI ISL 456633|B.4|Australia|2020-05-02	0.0006783325	Oceania
Oceania|hCoV-19/Australia/SAP372/2020|EPI ISL 492137|B.1|Australia|2020-03-19	Oceania|hCoV-19/Australia/VIC1736/2020|EPI ISL 456633|B.4|Australia|2020-05-02	0.0006783129	Oceania
Oceania|hCoV-19/Australia/VIC191/2020|EPI ISL 419887|B.1.1|Australia|2020-03-19	Oceania|hCoV-19/Australia/VIC1736/2020|EPI ISL 456633|B.4|Australia|2020-05-02	0.0007461967	Oceania
Oceania|hCoV-19/Australia/VIC218/2020|EPI ISL 419913|B.40|Australia|2020-03-20	Oceania|hCoV-19/Australia/VIC1736/2020|EPI ISL 456633|B.4|Australia|2020-05-02	0.0007122227	Oceania
Oceania|hCoV-19/Australia/SAP397/2020|EPI ISL 492162|B.1.5|Australia|2020-03-20	Oceania|hCoV-19/Australia/VIC1736/2020|EPI ISL 456633|B.4|Australia|2020-05-02	0.0006443539	Oceania
Oceania|hCoV-19/Guam/GU NHG 03/2020|EPI ISL 445000|B.6|Guam|2020-03-20	Oceania|hCoV-19/Australia/VIC1736/2020|EPI ISL 456633|B.4|Australia|2020-05-02	0.0005764968	Oceania
Oceania|hCoV-19/Australia/VIC123/2020|EPI ISL 419731|B.1.1|Australia|2020-03-20	Oceania|hCoV-19/Australia/VIC1736/2020|EPI ISL 456633|B.4|Australia|2020-05-02	0.0007122764	Oceania
Oceania|hCoV-19/Australia/SAP374/2020|EPI ISL 492139|B.1|Australia|2020-03-20	Oceania|hCoV-19/Australia/VIC1736/2020|EPI ISL 456633|B.4|Australia|2020-05-02	0.0006786068	Oceania
Oceania|hCoV-19/Australia/SAP386/2020|EPI ISL 492151|B.1.1|Australia|2020-03-20	Oceania|hCoV-19/Australia/VIC1736/2020|EPI ISL 456633|B.4|Australia|2020-05-02	0.0007122846	Oceania
Oceania|hCoV-19/Australia/SAP380/2020|EPI ISL 492145|B.6|Australia|2020-03-20	Oceania|hCoV-19/Australia/VIC1736/2020|EPI ISL 456633|B.4|Australia|2020-05-02	0.0005764967	Oceania
Oceania|hCoV-19/Australia/VIC129/2020|EPI ISL 419732|B|Australia|2020-03-20	Oceania|hCoV-19/Australia/VIC1736/2020|EPI ISL 456633|B.4|Australia|2020-05-02	0.0004747588	Oceania
Oceania|hCoV-19/Australia/VIC214/2020|EPI ISL 419909|B.1|Australia|2020-03-20	Oceania|hCoV-19/Australia/VIC1736/2020|EPI ISL 456633|B.4|Australia|2020-05-02	0.0006783129	Oceania
Oceania|hCoV-19/Australia/VIC339/2020|EPI ISL 426648|B.1.1.71|Australia|2020-03-20	Oceania|hCoV-19/Australia/VIC1736/2020|EPI ISL 456633|B.4|Australia|2020-05-02	0.0007801672	Oceania
Oceania|hCoV-19/Australia/VIC342/2020|EPI ISL 426651|B.31|Australia|2020-03-20	Oceania|hCoV-19/Australia/VIC1736/2020|EPI ISL 456633|B.4|Australia|2020-05-02	0.0006443953	Oceania
Oceania|hCoV-19/Australia/NSW2043/2020|EPI ISL 500614|B.1.98|Australia|2020-03-20	Oceania|hCoV-19/Australia/VIC1736/2020|EPI ISL 456633|B.4|Australia|2020-05-02	0.0006104102	Oceania
Oceania|hCoV-19/New Zealand/20VR1276/2020|EPI ISL 456201|B.31|New Zealand|2020-03-20	Oceania|hCoV-19/Australia/VIC1736/2020|EPI ISL 456633|B.4|Australia|2020-05-02	0.0007801672	Oceania
Oceania|hCoV-19/Australia/VIC216/2020|EPI ISL 419911|B.1|Australia|2020-03-20	Oceania|hCoV-19/Australia/VIC1736/2020|EPI ISL 456633|B.4|Australia|2020-05-02	0.0006782932	Oceania
Oceania|hCoV-19/Australia/VIC341/2020|EPI ISL 426650|B.1.5|Australia|2020-03-20	Oceania|hCoV-19/Australia/VIC1736/2020|EPI ISL 456633|B.4|Australia|2020-05-02	0.0006783009	Oceania
Oceania|hCoV-19/Australia/VIC211/2020|EPI ISL 419906|B.1|Australia|2020-03-20	Oceania|hCoV-19/Australia/VIC1736/2020|EPI ISL 456633|B.4|Australia|2020-05-02	0.0006783248	Oceania
Oceania|hCoV-19/Australia/VIC114/2020|EPI ISL 419725|B.1.5|Australia|2020-03-20	Oceania|hCoV-19/Australia/VIC1736/2020|EPI ISL 456633|B.4|Australia|2020-05-02	0.0006104279	Oceania
Oceania|hCoV-19/Australia/NSW2207/2020|EPI ISL 500665|B.1.1|Australia|2020-03-21	Oceania|hCoV-19/Australia/VIC1736/2020|EPI ISL 456633|B.4|Australia|2020-05-02	0.0007122971	Oceania
Oceania|hCoV-19/Australia/VIC234/2020|EPI ISL 419929|B.1.272|Australia|2020-03-21	Oceania|hCoV-19/Australia/VIC1736/2020|EPI ISL 456633|B.4|Australia|2020-05-02	0.0007122558	Oceania
Oceania|hCoV-19/Australia/SAP370/2020|EPI ISL 492135|B.1.5|Australia|2020-03-21	Oceania|hCoV-19/Australia/VIC1736/2020|EPI ISL 456633|B.4|Australia|2020-05-02	0.0006783129	Oceania
Oceania|hCoV-19/Australia/VIC236/2020|EPI ISL 419931|B.1|Australia|2020-03-21	Oceania|hCoV-19/Australia/VIC1736/2020|EPI ISL 456633|B.4|Australia|2020-05-02	0.0006783129	Oceania
Oceania|hCoV-19/Australia/VIC249/2020|EPI ISL 419944|B.1.1.254|Australia|2020-03-21	Oceania|hCoV-19/Australia/VIC1736/2020|EPI ISL 456633|B.4|Australia|2020-05-02	0.0007462183	Oceania
Oceania|hCoV-19/Australia/VIC242/2020|EPI ISL 419937|B|Australia|2020-03-21	Oceania|hCoV-19/Australia/VIC1736/2020|EPI ISL 456633|B.4|Australia|2020-05-02	0.0004747588	Oceania
Oceania|hCoV-19/Australia/VIC238/2020|EPI ISL 419933|B.1.1|Australia|2020-03-21	Oceania|hCoV-19/Australia/VIC1736/2020|EPI ISL 456633|B.4|Australia|2020-05-02	0.0006783325	Oceania
Oceania|hCoV-19/Australia/VIC354/2020|EPI ISL 426662|B.1.1.1|Australia|2020-03-21	Oceania|hCoV-19/Australia/VIC1736/2020|EPI ISL 456633|B.4|Australia|2020-05-02	0.0009499220	Oceania
Oceania|hCoV-19/Australia/VIC258/2020|EPI ISL 419951|B.1|Australia|2020-03-21	Oceania|hCoV-19/Australia/VIC1736/2020|EPI ISL 456633|B.4|Australia|2020-05-02	0.0007122226	Oceania
Oceania|hCoV-19/Australia/VIC353/2020|EPI ISL 426661|B.1.1|Australia|2020-03-21	Oceania|hCoV-19/Australia/VIC1736/2020|EPI ISL 456633|B.4|Australia|2020-05-02	0.0007122639	Oceania
Oceania|hCoV-19/Australia/NSW2259/2020|EPI ISL 500696|B.1.1|Australia|2020-03-21	Oceania|hCoV-19/Australia/VIC1736/2020|EPI ISL 456633|B.4|Australia|2020-05-02	0.0007462314	Oceania
Oceania|hCoV-19/Australia/VIC261/2020|EPI ISL 419954|B.1|Australia|2020-03-21	Oceania|hCoV-19/Australia/VIC1736/2020|EPI ISL 456633|B.4|Australia|2020-05-02	0.0006782932	Oceania
Oceania|hCoV-19/Australia/VIC237/2020|EPI ISL 419932|B.6|Australia|2020-03-21	Oceania|hCoV-19/Australia/VIC1736/2020|EPI ISL 456633|B.4|Australia|2020-05-02	0.0006782932	Oceania
Oceania|hCoV-19/Australia/VIC246/2020|EPI ISL 419941|B.1|Australia|2020-03-21	Oceania|hCoV-19/Australia/VIC1736/2020|EPI ISL 456633|B.4|Australia|2020-05-02	0.0007122889	Oceania
Oceania|hCoV-19/Australia/VIC230/2020|EPI ISL 419925|B.1.1|Australia|2020-03-21	Oceania|hCoV-19/Australia/VIC1736/2020|EPI ISL 456633|B.4|Australia|2020-05-02	0.0007124089	Oceania
Oceania|hCoV-19/Australia/SAP382/2020|EPI ISL 492147|B.40|Australia|2020-03-21	Oceania|hCoV-19/Australia/VIC1736/2020|EPI ISL 456633|B.4|Australia|2020-05-02	0.0005765135	Oceania
Oceania|hCoV-19/Australia/VIC243/2020|EPI ISL 419938|B.1|Australia|2020-03-21	Oceania|hCoV-19/Australia/VIC1736/2020|EPI ISL 456633|B.4|Australia|2020-05-02	0.0007122226	Oceania
Oceania|hCoV-19/Australia/VIC362/2020|EPI ISL 426670|B.1.1|Australia|2020-03-22	Oceania|hCoV-19/Australia/VIC1736/2020|EPI ISL 456633|B.4|Australia|2020-05-02	0.0007462183	Oceania
Oceania|hCoV-19/Australia/VIC275/2020|EPI ISL 419968|B.1|Australia|2020-03-22	Oceania|hCoV-19/Australia/VIC1736/2020|EPI ISL 456633|B.4|Australia|2020-05-02	0.0006443652	Oceania
Oceania|hCoV-19/Australia/VIC373/2020|EPI ISL 426680|B|Australia|2020-03-22	Oceania|hCoV-19/Australia/VIC1736/2020|EPI ISL 456633|B.4|Australia|2020-05-02	0.0005425897	Oceania
Oceania|hCoV-19/Australia/VIC269/2020|EPI ISL 419962|B.1.1|Australia|2020-03-22	Oceania|hCoV-19/Australia/VIC1736/2020|EPI ISL 456633|B.4|Australia|2020-05-02	0.0007461967	Oceania
Oceania|hCoV-19/Australia/VIC367/2020|EPI ISL 426675|A.2|Australia|2020-03-22	Oceania|hCoV-19/Australia/VIC1736/2020|EPI ISL 456633|B.4|Australia|2020-05-02	0.0007122682	Oceania
Oceania|hCoV-19/Australia/VIC285/2020|EPI ISL 419976|B.1.5|Australia|2020-03-22	Oceania|hCoV-19/Australia/VIC1736/2020|EPI ISL 456633|B.4|Australia|2020-05-02	0.0006104102	Oceania
Oceania|hCoV-19/Australia/VIC278/2020|EPI ISL 419971|B.1.5|Australia|2020-03-22	Oceania|hCoV-19/Australia/VIC1736/2020|EPI ISL 456633|B.4|Australia|2020-05-02	0.0006782813	Oceania
Oceania|hCoV-19/Australia/QLD1010/2020|EPI ISL 530270|B.6|Australia|2020-03-22	Oceania|hCoV-19/Australia/VIC1736/2020|EPI ISL 456633|B.4|Australia|2020-05-02	0.0006104102	Oceania
Oceania|hCoV-19/Australia/NSW2265/2020|EPI ISL 500700|B.1.370|Australia|2020-03-22	Oceania|hCoV-19/Australia/VIC1736/2020|EPI ISL 456633|B.4|Australia|2020-05-02	0.0007124400	Oceania
Oceania|hCoV-19/Australia/VIC276/2020|EPI ISL 419969|B.6|Australia|2020-03-22	Oceania|hCoV-19/Australia/VIC1736/2020|EPI ISL 456633|B.4|Australia|2020-05-02	0.0006443465	Oceania
Oceania|hCoV-19/Australia/SAP383/2020|EPI ISL 492148|B.1.5|Australia|2020-03-22	Oceania|hCoV-19/Australia/VIC1736/2020|EPI ISL 456633|B.4|Australia|2020-05-02	0.0006443539	Oceania
Oceania|hCoV-19/Australia/ACT0071/2020|EPI ISL 498531|B.40|Australia|2020-03-22	Oceania|hCoV-19/Australia/VIC1736/2020|EPI ISL 456633|B.4|Australia|2020-05-02	0.0006104494	Oceania
Oceania|hCoV-19/Australia/VIC134/2020|EPI ISL 419827|B.1.1|Australia|2020-03-22	Oceania|hCoV-19/Australia/VIC1736/2020|EPI ISL 456633|B.4|Australia|2020-05-02	0.0007462314	Oceania
Oceania|hCoV-19/Australia/VIC283/2020|EPI ISL 419974|B.1|Australia|2020-03-22	Oceania|hCoV-19/Australia/VIC1736/2020|EPI ISL 456633|B.4|Australia|2020-05-02	0.0006783248	Oceania
Oceania|hCoV-19/Australia/NSW2244/2020|EPI ISL 500684|B.1|Australia|2020-03-22	Oceania|hCoV-19/Australia/VIC1736/2020|EPI ISL 456633|B.4|Australia|2020-05-02	0.0006783248	Oceania
Oceania|hCoV-19/Australia/VIC267/2020|EPI ISL 419960|B.1|Australia|2020-03-22	Oceania|hCoV-19/Australia/VIC1736/2020|EPI ISL 456633|B.4|Australia|2020-05-02	0.0006783248	Oceania
Oceania|hCoV-19/Australia/VIC287/2020|EPI ISL 419978|B.1|Australia|2020-03-22	Oceania|hCoV-19/Australia/VIC1736/2020|EPI ISL 456633|B.4|Australia|2020-05-02	0.0006782932	Oceania
Oceania|hCoV-19/New Zealand/20VR1451/2020|EPI ISL 456218|B.3|New Zealand|2020-03-23	Oceania|hCoV-19/Australia/VIC1736/2020|EPI ISL 456633|B.4|Australia|2020-05-02	0.0006104456	Oceania
Oceania|hCoV-19/Australia/VIC299/2020|EPI ISL 419990|B.40|Australia|2020-03-23	Oceania|hCoV-19/Australia/VIC1736/2020|EPI ISL 456633|B.4|Australia|2020-05-02	0.0005425740	Oceania
Oceania|hCoV-19/Australia/SAP336/2020|EPI ISL 483113|B.1.5|Australia|2020-03-23	Oceania|hCoV-19/Australia/VIC1736/2020|EPI ISL 456633|B.4|Australia|2020-05-02	0.0006104386	Oceania
Oceania|hCoV-19/Australia/QLDID938/2020|EPI ISL 444612|B.1|Australia|2020-03-23	Oceania|hCoV-19/Australia/VIC1736/2020|EPI ISL 456633|B.4|Australia|2020-05-02	0.0006782932	Oceania
Oceania|hCoV-19/Australia/VIC384/2020|EPI ISL 426691|B.1.5|Australia|2020-03-23	Oceania|hCoV-19/Australia/VIC1736/2020|EPI ISL 456633|B.4|Australia|2020-05-02	0.0006783129	Oceania
Oceania|hCoV-19/Australia/VIC309/2020|EPI ISL 420000|B.1.1|Australia|2020-03-23	Oceania|hCoV-19/Australia/VIC1736/2020|EPI ISL 456633|B.4|Australia|2020-05-02	0.0006783325	Oceania
Oceania|hCoV-19/Australia/VIC308/2020|EPI ISL 419999|B.1|Australia|2020-03-23	Oceania|hCoV-19/Australia/VIC1736/2020|EPI ISL 456633|B.4|Australia|2020-05-02	0.0007462098	Oceania
Oceania|hCoV-19/Australia/VIC383/2020|EPI ISL 426690|B.1|Australia|2020-03-23	Oceania|hCoV-19/Australia/VIC1736/2020|EPI ISL 456633|B.4|Australia|2020-05-02	0.0007122226	Oceania
Oceania|hCoV-19/New Zealand/20VR1796/2020|EPI ISL 456255|B.1|New Zealand|2020-03-23	Oceania|hCoV-19/Australia/VIC1736/2020|EPI ISL 456633|B.4|Australia|2020-05-02	0.0006783129	Oceania
Oceania|hCoV-19/Australia/VIC530/2020|EPI ISL 426796|B.1|Australia|2020-03-23	Oceania|hCoV-19/Australia/VIC1736/2020|EPI ISL 456633|B.4|Australia|2020-05-02	0.0006443539	Oceania
Oceania|hCoV-19/Australia/VIC301/2020|EPI ISL 419992|B.40|Australia|2020-03-23	Oceania|hCoV-19/Australia/VIC1736/2020|EPI ISL 456633|B.4|Australia|2020-05-02	0.0005086289	Oceania
Oceania|hCoV-19/Australia/VIC389/2020|EPI ISL 426696|B|Australia|2020-03-23	Oceania|hCoV-19/Australia/VIC1736/2020|EPI ISL 456633|B.4|Australia|2020-05-02	0.0005765236	Oceania
Oceania|hCoV-19/New Zealand/20VR1618/2020|EPI ISL 456228|B.1.1.254|New Zealand|2020-03-23	Oceania|hCoV-19/Australia/VIC1736/2020|EPI ISL 456633|B.4|Australia|2020-05-02	0.0007462183	Oceania
Oceania|hCoV-19/New Zealand/20VR1626/2020|EPI ISL 456236|B.31|New Zealand|2020-03-23	Oceania|hCoV-19/Australia/VIC1736/2020|EPI ISL 456633|B.4|Australia|2020-05-02	0.0007122765	Oceania
Oceania|hCoV-19/Australia/VIC300/2020|EPI ISL 419991|B.1.5|Australia|2020-03-23	Oceania|hCoV-19/Australia/VIC1736/2020|EPI ISL 456633|B.4|Australia|2020-05-02	0.0006782813	Oceania
Oceania|hCoV-19/Australia/VIC296/2020|EPI ISL 419987|B.1.1|Australia|2020-03-23	Oceania|hCoV-19/Australia/VIC1736/2020|EPI ISL 456633|B.4|Australia|2020-05-02	0.0007462314	Oceania
Oceania|hCoV-19/Australia/VIC312/2020|EPI ISL 420003|B.1|Australia|2020-03-23	Oceania|hCoV-19/Australia/VIC1736/2020|EPI ISL 456633|B.4|Australia|2020-05-02	0.0006782932	Oceania
Oceania|hCoV-19/Australia/QLD985/2020|EPI ISL 530265|B.1|Australia|2020-03-24	Oceania|hCoV-19/Australia/VIC1736/2020|EPI ISL 456633|B.4|Australia|2020-05-02	0.0006783248	Oceania
Oceania|hCoV-19/Australia/QLDID941/2020|EPI ISL 447594|B.1.1|Australia|2020-03-24	Oceania|hCoV-19/Australia/VIC1736/2020|EPI ISL 456633|B.4|Australia|2020-05-02	0.0007122971	Oceania
Oceania|hCoV-19/Australia/VIC13741/2020|EPI ISL 563820|B.40|Australia|2020-03-24	Oceania|hCoV-19/Australia/VIC1736/2020|EPI ISL 456633|B.4|Australia|2020-05-02	0.0006104103	Oceania
Oceania|hCoV-19/Australia/VIC395/2020|EPI ISL 426698|B.1|Australia|2020-03-24	Oceania|hCoV-19/Australia/VIC1736/2020|EPI ISL 456633|B.4|Australia|2020-05-02	0.0008140950	Oceania
Oceania|hCoV-19/New Zealand/20VR1581/2020|EPI ISL 456223|B.1.1|New Zealand|2020-03-24	Oceania|hCoV-19/Australia/VIC1736/2020|EPI ISL 456633|B.4|Australia|2020-05-02	0.0007462314	Oceania
Oceania|hCoV-19/Australia/VIC315/2020|EPI ISL 420006|B.1.1|Australia|2020-03-24	Oceania|hCoV-19/Australia/VIC1736/2020|EPI ISL 456633|B.4|Australia|2020-05-02	0.0007122639	Oceania
Oceania|hCoV-19/Australia/VIC541/2020|EPI ISL 426806|B.1.5|Australia|2020-03-24	Oceania|hCoV-19/Australia/VIC1736/2020|EPI ISL 456633|B.4|Australia|2020-05-02	0.0006443652	Oceania
Oceania|hCoV-19/Australia/VIC449/2020|EPI ISL 426745|B.1|Australia|2020-03-24	Oceania|hCoV-19/Australia/VIC1736/2020|EPI ISL 456633|B.4|Australia|2020-05-02	0.0006783248	Oceania
Oceania|hCoV-19/Australia/VIC394/2020|EPI ISL 426697|B.1.1.296|Australia|2020-03-24	Oceania|hCoV-19/Australia/VIC1736/2020|EPI ISL 456633|B.4|Australia|2020-05-02	0.0007802034	Oceania
Oceania|hCoV-19/Australia/SAP244/2020|EPI ISL 468002|B.1.1.1|Australia|2020-03-24	Oceania|hCoV-19/Australia/VIC1736/2020|EPI ISL 456633|B.4|Australia|2020-05-02	0.0008480675	Oceania
Oceania|hCoV-19/Guam/GU-NHG-02/2020|EPI ISL 444610|B.6|Guam|2020-03-24	Oceania|hCoV-19/Australia/VIC1736/2020|EPI ISL 456633|B.4|Australia|2020-05-02	0.0005425487	Oceania
Oceania|hCoV-19/Australia/VIC325/2020|EPI ISL 420016|B.31|Australia|2020-03-24	Oceania|hCoV-19/Australia/VIC1736/2020|EPI ISL 456633|B.4|Australia|2020-05-02	0.0006443953	Oceania
Oceania|hCoV-19/Australia/VIC321/2020|EPI ISL 420012|B.1|Australia|2020-03-24	Oceania|hCoV-19/Australia/VIC1736/2020|EPI ISL 456633|B.4|Australia|2020-05-02	0.0006782932	Oceania
Oceania|hCoV-19/Australia/WA56/2020|EPI ISL 470873|B.1|Australia|2020-03-24	Oceania|hCoV-19/Australia/VIC1736/2020|EPI ISL 456633|B.4|Australia|2020-05-02	0.0007124813	Oceania
Oceania|hCoV-19/Australia/VIC540/2020|EPI ISL 426805|B.1|Australia|2020-03-24	Oceania|hCoV-19/Australia/VIC1736/2020|EPI ISL 456633|B.4|Australia|2020-05-02	0.0008140950	Oceania
Oceania|hCoV-19/Australia/QLD986/2020|EPI ISL 530266|B.1.5|Australia|2020-03-24	Oceania|hCoV-19/Australia/VIC1736/2020|EPI ISL 456633|B.4|Australia|2020-05-02	0.0006783010	Oceania
Oceania|hCoV-19/Australia/QLDID939/2020|EPI ISL 444793|B.1.265|Australia|2020-03-24	Oceania|hCoV-19/Australia/VIC1736/2020|EPI ISL 456633|B.4|Australia|2020-05-02	0.0007123282	Oceania
Oceania|hCoV-19/Australia/VIC555/2020|EPI ISL 426816|B.1.3|Australia|2020-03-25	Oceania|hCoV-19/Australia/VIC1736/2020|EPI ISL 456633|B.4|Australia|2020-05-02	0.0007122951	Oceania
Oceania|hCoV-19/Australia/QLDID935/2020|EPI ISL 436097|B.1.5|Australia|2020-03-25	Oceania|hCoV-19/Australia/VIC1736/2020|EPI ISL 456633|B.4|Australia|2020-05-02	0.0006783129	Oceania
Oceania|hCoV-19/Australia/VIC548/2020|EPI ISL 426811|B.1.1|Australia|2020-03-25	Oceania|hCoV-19/Australia/VIC1736/2020|EPI ISL 456633|B.4|Australia|2020-05-02	0.0007122971	Oceania
Oceania|hCoV-19/Australia/SAP242/2020|EPI ISL 468023|B.1|Australia|2020-03-25	Oceania|hCoV-19/Australia/VIC1736/2020|EPI ISL 456633|B.4|Australia|2020-05-02	0.0006782932	Oceania
Oceania|hCoV-19/Australia/VIC535/2020|EPI ISL 426801|B|Australia|2020-03-25	Oceania|hCoV-19/Australia/VIC1736/2020|EPI ISL 456633|B.4|Australia|2020-05-02	0.0005426039	Oceania
Oceania|hCoV-19/New Zealand/20VR1765/2020|EPI ISL 536789|B.31|New Zealand|2020-03-25	Oceania|hCoV-19/Australia/VIC1736/2020|EPI ISL 456633|B.4|Australia|2020-05-02	0.0007122765	Oceania
Oceania|hCoV-19/Australia/VIC597/2020|EPI ISL 426854|B.1.1|Australia|2020-03-25	Oceania|hCoV-19/Australia/VIC1736/2020|EPI ISL 456633|B.4|Australia|2020-05-02	0.0007462314	Oceania
Oceania|hCoV-19/Australia/SAP256/2020|EPI ISL 468028|B.1|Australia|2020-03-25	Oceania|hCoV-19/Australia/VIC1736/2020|EPI ISL 456633|B.4|Australia|2020-05-02	0.0006782932	Oceania
Oceania|hCoV-19/Australia/VIC566/2020|EPI ISL 426826|B.1|Australia|2020-03-25	Oceania|hCoV-19/Australia/VIC1736/2020|EPI ISL 456633|B.4|Australia|2020-05-02	0.0006443652	Oceania
Oceania|hCoV-19/Australia/SAP273/2020|EPI ISL 468029|B.1.5|Australia|2020-03-25	Oceania|hCoV-19/Australia/VIC1736/2020|EPI ISL 456633|B.4|Australia|2020-05-02	0.0006443539	Oceania
Oceania|hCoV-19/Australia/QLD962/2020|EPI ISL 530241|B.1|Australia|2020-03-25	Oceania|hCoV-19/Australia/VIC1736/2020|EPI ISL 456633|B.4|Australia|2020-05-02	0.0006443652	Oceania
Oceania|hCoV-19/Australia/SAP263/2020|EPI ISL 468022|A|Australia|2020-03-25	Oceania|hCoV-19/Australia/VIC1736/2020|EPI ISL 456633|B.4|Australia|2020-05-02	0.0006444139	Oceania
Oceania|hCoV-19/Australia/VIC571/2020|EPI ISL 426831|B.1.370|Australia|2020-03-25	Oceania|hCoV-19/Australia/VIC1736/2020|EPI ISL 456633|B.4|Australia|2020-05-02	0.0007461534	Oceania
Oceania|hCoV-19/Australia/VIC561/2020|EPI ISL 426822|B.1.1|Australia|2020-03-25	Oceania|hCoV-19/Australia/VIC1736/2020|EPI ISL 456633|B.4|Australia|2020-05-02	0.0007801672	Oceania
Oceania|hCoV-19/Australia/QLD960/2020|EPI ISL 530242|B.1.1|Australia|2020-03-25	Oceania|hCoV-19/Australia/VIC1736/2020|EPI ISL 456633|B.4|Australia|2020-05-02	0.0006783325	Oceania
Oceania|hCoV-19/Australia/NSW166/2020|EPI ISL 427771|B.1.1|Australia|2020-03-25	Oceania|hCoV-19/Australia/VIC1736/2020|EPI ISL 456633|B.4|Australia|2020-05-02	0.0006182863	Oceania
Oceania|hCoV-19/Australia/NSW221/2020|EPI ISL 451487|B.6|Australia|2020-03-25	Oceania|hCoV-19/Australia/VIC1736/2020|EPI ISL 456633|B.4|Australia|2020-05-02	0.0006181735	Oceania
Oceania|hCoV-19/Australia/VIC617/2020|EPI ISL 426872|B.1|Australia|2020-03-26	Oceania|hCoV-19/Australia/VIC1736/2020|EPI ISL 456633|B.4|Australia|2020-05-02	0.0006783246	Oceania
Oceania|hCoV-19/New Zealand/20VR1783/2020|EPI ISL 456252|B.31|New Zealand|2020-03-26	Oceania|hCoV-19/Australia/VIC1736/2020|EPI ISL 456633|B.4|Australia|2020-05-02	0.0007462098	Oceania
Oceania|hCoV-19/Australia/NSW2435/2020|EPI ISL 527016|B.1.5|Australia|2020-03-26	Oceania|hCoV-19/Australia/VIC1736/2020|EPI ISL 456633|B.4|Australia|2020-05-02	0.0006104279	Oceania
Oceania|hCoV-19/Australia/VIC942/2020|EPI ISL 430639|B.1|Australia|2020-03-26	Oceania|hCoV-19/Australia/VIC1736/2020|EPI ISL 456633|B.4|Australia|2020-05-02	0.0007461882	Oceania
Oceania|hCoV-19/Australia/QLD1012/2020|EPI ISL 530272|B.40|Australia|2020-03-26	Oceania|hCoV-19/Australia/VIC1736/2020|EPI ISL 456633|B.4|Australia|2020-05-02	0.0005425644	Oceania
Oceania|hCoV-19/Australia/SAP319/2020|EPI ISL 483099|B.1.1|Australia|2020-03-26	Oceania|hCoV-19/Australia/VIC1736/2020|EPI ISL 456633|B.4|Australia|2020-05-02	0.0008140664	Oceania
Oceania|hCoV-19/Australia/SAP246/2020|EPI ISL 468014|B.1.153|Australia|2020-03-26	Oceania|hCoV-19/Australia/VIC1736/2020|EPI ISL 456633|B.4|Australia|2020-05-02	0.0006443839	Oceania
Oceania|hCoV-19/New Zealand/20VR1773/2020|EPI ISL 456244|B.1.1|New Zealand|2020-03-26	Oceania|hCoV-19/Australia/VIC1736/2020|EPI ISL 456633|B.4|Australia|2020-05-02	0.0007462314	Oceania
Oceania|hCoV-19/Guam/GU NHG 01/2020|EPI ISL 444998|B.6|Guam|2020-03-26	Oceania|hCoV-19/Australia/VIC1736/2020|EPI ISL 456633|B.4|Australia|2020-05-02	0.0006443166	Oceania
Oceania|hCoV-19/Australia/QLD965/2020|EPI ISL 530244|B.1.5|Australia|2020-03-26	Oceania|hCoV-19/Australia/VIC1736/2020|EPI ISL 456633|B.4|Australia|2020-05-02	0.0006443652	Oceania
Oceania|hCoV-19/Australia/VIC458/2020|EPI ISL 426752|B.1.255|Australia|2020-03-26	Oceania|hCoV-19/Australia/VIC1736/2020|EPI ISL 456633|B.4|Australia|2020-05-02	0.0006443652	Oceania
Oceania|hCoV-19/Australia/SAP051/2020|EPI ISL 451090|B.1.255|Australia|2020-03-26	Oceania|hCoV-19/Australia/VIC1736/2020|EPI ISL 456633|B.4|Australia|2020-05-02	0.0007122558	Oceania
Oceania|hCoV-19/Australia/SAP052/2020|EPI ISL 451091|B.1|Australia|2020-03-26	Oceania|hCoV-19/Australia/VIC1736/2020|EPI ISL 456633|B.4|Australia|2020-05-02	0.0006443653	Oceania
Oceania|hCoV-19/Australia/QLDID940/2020|EPI ISL 444794|B.1|Australia|2020-03-26	Oceania|hCoV-19/Australia/VIC1736/2020|EPI ISL 456633|B.4|Australia|2020-05-02	0.0007122558	Oceania
Oceania|hCoV-19/New Zealand/20VR1779/2020|EPI ISL 456248|B.1|New Zealand|2020-03-26	Oceania|hCoV-19/Australia/VIC1736/2020|EPI ISL 456633|B.4|Australia|2020-05-02	0.0007122558	Oceania
Oceania|hCoV-19/Australia/VIC1995/2020|EPI ISL 521901|B.1.370|Australia|2020-03-26	Oceania|hCoV-19/Australia/VIC1736/2020|EPI ISL 456633|B.4|Australia|2020-05-02	0.0007461881	Oceania
Oceania|hCoV-19/Australia/SAP221/2020|EPI ISL 468026|B.1.1|Australia|2020-03-26	Oceania|hCoV-19/Australia/VIC1736/2020|EPI ISL 456633|B.4|Australia|2020-05-02	0.0007461967	Oceania
Oceania|hCoV-19/Australia/NSW220/2020|EPI ISL 451486|B|Australia|2020-03-26	Oceania|hCoV-19/Australia/VIC1736/2020|EPI ISL 456633|B.4|Australia|2020-05-02	0.0005494807	Oceania
Oceania|hCoV-19/Australia/SAP310/2020|EPI ISL 483093|B|Australia|2020-03-27	Oceania|hCoV-19/Australia/VIC1736/2020|EPI ISL 456633|B.4|Australia|2020-05-02	0.0004746883	Oceania
Oceania|hCoV-19/Australia/VIC668/2020|EPI ISL 426964|B|Australia|2020-03-27	Oceania|hCoV-19/Australia/VIC1736/2020|EPI ISL 456633|B.4|Australia|2020-05-02	0.0005764968	Oceania
Oceania|hCoV-19/Australia/VIC667/2020|EPI ISL 426963|B.3|Australia|2020-03-27	Oceania|hCoV-19/Australia/VIC1736/2020|EPI ISL 456633|B.4|Australia|2020-05-02	0.0005765200	Oceania
Oceania|hCoV-19/Australia/SAP327/2020|EPI ISL 483105|B.1|Australia|2020-03-27	Oceania|hCoV-19/Australia/VIC1736/2020|EPI ISL 456633|B.4|Australia|2020-05-02	0.0007803827	Oceania
Oceania|hCoV-19/Australia/SAP056/2020|EPI ISL 451095|B.1|Australia|2020-03-27	Oceania|hCoV-19/Australia/VIC1736/2020|EPI ISL 456633|B.4|Australia|2020-05-02	0.0006443652	Oceania
Oceania|hCoV-19/Australia/SAP331/2020|EPI ISL 483109|B.1.370|Australia|2020-03-27	Oceania|hCoV-19/Australia/VIC1736/2020|EPI ISL 456633|B.4|Australia|2020-05-02	0.0007800856	Oceania
Oceania|hCoV-19/Australia/SAP309/2020|EPI ISL 483092|B|Australia|2020-03-27	Oceania|hCoV-19/Australia/VIC1736/2020|EPI ISL 456633|B.4|Australia|2020-05-02	0.0005086053	Oceania
Oceania|hCoV-19/New Zealand/20VR1624/2020|EPI ISL 456234|B.1|New Zealand|2020-03-27	Oceania|hCoV-19/Australia/VIC1736/2020|EPI ISL 456633|B.4|Australia|2020-05-02	0.0006783129	Oceania
Oceania|hCoV-19/Australia/VIC677/2020|EPI ISL 426972|B.1|Australia|2020-03-27	Oceania|hCoV-19/Australia/VIC1736/2020|EPI ISL 456633|B.4|Australia|2020-05-02	0.0007122558	Oceania
Oceania|hCoV-19/Australia/SAP058/2020|EPI ISL 451097|B.1|Australia|2020-03-27	Oceania|hCoV-19/Australia/VIC1736/2020|EPI ISL 456633|B.4|Australia|2020-05-02	0.0006783248	Oceania
Oceania|hCoV-19/Australia/VIC665/2020|EPI ISL 426961|B.1|Australia|2020-03-27	Oceania|hCoV-19/Australia/VIC1736/2020|EPI ISL 456633|B.4|Australia|2020-05-02	0.0006782932	Oceania
Oceania|hCoV-19/Australia/VIC606/2020|EPI ISL 426861|B.1.255|Australia|2020-03-27	Oceania|hCoV-19/Australia/VIC1736/2020|EPI ISL 456633|B.4|Australia|2020-05-02	0.0006443652	Oceania
Oceania|hCoV-19/New Zealand/20VR2581/2020|EPI ISL 548127|B.1.3|New Zealand|2020-03-27	Oceania|hCoV-19/Australia/VIC1736/2020|EPI ISL 456633|B.4|Australia|2020-05-02	0.0007123917	Oceania
Oceania|hCoV-19/Australia/NSW305/2020|EPI ISL 451569|B.1|Australia|2020-03-27	Oceania|hCoV-19/Australia/VIC1736/2020|EPI ISL 456633|B.4|Australia|2020-05-02	0.0005838629	Oceania
Oceania|hCoV-19/Australia/NSW261/2020|EPI ISL 451526|B.1.1|Australia|2020-03-27	Oceania|hCoV-19/Australia/VIC1736/2020|EPI ISL 456633|B.4|Australia|2020-05-02	0.0006182571	Oceania
Oceania|hCoV-19/Australia/NSW233/2020|EPI ISL 451499|B.1.5|Australia|2020-03-27	Oceania|hCoV-19/Australia/VIC1736/2020|EPI ISL 456633|B.4|Australia|2020-05-02	0.0006182572	Oceania
Oceania|hCoV-19/Australia/NSW278/2020|EPI ISL 451542|B.1.1|Australia|2020-03-27	Oceania|hCoV-19/Australia/VIC1736/2020|EPI ISL 456633|B.4|Australia|2020-05-02	0.0005838973	Oceania
Oceania|hCoV-19/Australia/NSW234/2020|EPI ISL 451500|B.1.5|Australia|2020-03-27	Oceania|hCoV-19/Australia/VIC1736/2020|EPI ISL 456633|B.4|Australia|2020-05-02	0.0004807755	Oceania
Oceania|hCoV-19/Australia/SAP061/2020|EPI ISL 451100|B.1|Australia|2020-03-28	Oceania|hCoV-19/Australia/VIC1736/2020|EPI ISL 456633|B.4|Australia|2020-05-02	0.0006783246	Oceania
Oceania|hCoV-19/Australia/SAP334/2020|EPI ISL 483111|B.1.5|Australia|2020-03-28	Oceania|hCoV-19/Australia/VIC1736/2020|EPI ISL 456633|B.4|Australia|2020-05-02	0.0006783129	Oceania
Oceania|hCoV-19/New Zealand/20VR1839/2020|EPI ISL 456280|B.31|New Zealand|2020-03-28	Oceania|hCoV-19/Australia/VIC1736/2020|EPI ISL 456633|B.4|Australia|2020-05-02	0.0006783248	Oceania
Oceania|hCoV-19/Australia/VIC808/2020|EPI ISL 427082|B.31|Australia|2020-03-28	Oceania|hCoV-19/Australia/VIC1736/2020|EPI ISL 456633|B.4|Australia|2020-05-02	0.0007461882	Oceania
Oceania|hCoV-19/Australia/VIC652/2020|EPI ISL 426948|B.1.5|Australia|2020-03-28	Oceania|hCoV-19/Australia/VIC1736/2020|EPI ISL 456633|B.4|Australia|2020-05-02	0.0005764866	Oceania
Oceania|hCoV-19/Australia/SAP062/2020|EPI ISL 451101|B.1|Australia|2020-03-28	Oceania|hCoV-19/Australia/VIC1736/2020|EPI ISL 456633|B.4|Australia|2020-05-02	0.0006783248	Oceania
Oceania|hCoV-19/Australia/VIC685/2020|EPI ISL 426980|B.40|Australia|2020-03-28	Oceania|hCoV-19/Australia/VIC1736/2020|EPI ISL 456633|B.4|Australia|2020-05-02	0.0007122433	Oceania
Oceania|hCoV-19/Australia/VIC-CBA3/2020|EPI ISL 420877|B.1.1|Australia|2020-03-28	Oceania|hCoV-19/Australia/VIC1736/2020|EPI ISL 456633|B.4|Australia|2020-05-02	0.0007801309	Oceania
Oceania|hCoV-19/Australia/VIC644/2020|EPI ISL 426940|B.1|Australia|2020-03-28	Oceania|hCoV-19/Australia/VIC1736/2020|EPI ISL 456633|B.4|Australia|2020-05-02	0.0007801583	Oceania
Oceania|hCoV-19/Australia/NSW322/2020|EPI ISL 451584|B.1|Australia|2020-03-28	Oceania|hCoV-19/Australia/VIC1736/2020|EPI ISL 456633|B.4|Australia|2020-05-02	0.0005838629	Oceania
Oceania|hCoV-19/Australia/NSW511/2020|EPI ISL 455051|B.1.5|Australia|2020-03-28	Oceania|hCoV-19/Australia/VIC1736/2020|EPI ISL 456633|B.4|Australia|2020-05-02	0.0004807755	Oceania
Oceania|hCoV-19/Australia/NSW538/2020|EPI ISL 455077|B.1|Australia|2020-03-28	Oceania|hCoV-19/Australia/VIC1736/2020|EPI ISL 456633|B.4|Australia|2020-05-02	0.0005838629	Oceania
Oceania|hCoV-19/Australia/NSW225/2020|EPI ISL 451491|B.1.1.296|Australia|2020-03-28	Oceania|hCoV-19/Australia/VIC1736/2020|EPI ISL 456633|B.4|Australia|2020-05-02	0.0007214132	Oceania
Oceania|hCoV-19/Australia/NSW247/2020|EPI ISL 451512|B.1.5|Australia|2020-03-28	Oceania|hCoV-19/Australia/VIC1736/2020|EPI ISL 456633|B.4|Australia|2020-05-02	0.0005151425	Oceania
Oceania|hCoV-19/Australia/NSW266/2020|EPI ISL 451531|B.40|Australia|2020-03-28	Oceania|hCoV-19/Australia/VIC1736/2020|EPI ISL 456633|B.4|Australia|2020-05-02	0.0005495066	Oceania
Oceania|hCoV-19/Australia/NSW227/2020|EPI ISL 451493|B.1|Australia|2020-03-28	Oceania|hCoV-19/Australia/VIC1736/2020|EPI ISL 456633|B.4|Australia|2020-05-02	0.0005494807	Oceania
Oceania|hCoV-19/Australia/NSW279/2020|EPI ISL 451543|B.1|Australia|2020-03-28	Oceania|hCoV-19/Australia/VIC1736/2020|EPI ISL 456633|B.4|Australia|2020-05-02	0.0005495066	Oceania
Oceania|hCoV-19/Australia/NSW229/2020|EPI ISL 451495|B.4|Australia|2020-03-28	Oceania|hCoV-19/Australia/VIC1736/2020|EPI ISL 456633|B.4|Australia|2020-05-02	0.0005151273	Oceania
Oceania|hCoV-19/Australia/VIC639/2020|EPI ISL 426935|B.1|Australia|2020-03-29	Oceania|hCoV-19/Australia/VIC1736/2020|EPI ISL 456633|B.4|Australia|2020-05-02	0.0006783127	Oceania
Oceania|hCoV-19/Australia/SAP067/2020|EPI ISL 451105|B.1.275|Australia|2020-03-29	Oceania|hCoV-19/Australia/VIC1736/2020|EPI ISL 456633|B.4|Australia|2020-05-02	0.0006782932	Oceania
Oceania|hCoV-19/Australia/VIC682/2020|EPI ISL 426977|B.1.5|Australia|2020-03-29	Oceania|hCoV-19/Australia/VIC1736/2020|EPI ISL 456633|B.4|Australia|2020-05-02	0.0005764866	Oceania
Oceania|hCoV-19/Australia/VIC712/2020|EPI ISL 426999|B.1|Australia|2020-03-29	Oceania|hCoV-19/Australia/VIC1736/2020|EPI ISL 456633|B.4|Australia|2020-05-02	0.0006443652	Oceania
Oceania|hCoV-19/Australia/VIC710/2020|EPI ISL 426997|B.52|Australia|2020-03-29	Oceania|hCoV-19/Australia/VIC1736/2020|EPI ISL 456633|B.4|Australia|2020-05-02	0.0005765453	Oceania
Oceania|hCoV-19/Australia/SAP065/2020|EPI ISL 451103|B.1|Australia|2020-03-29	Oceania|hCoV-19/Australia/VIC1736/2020|EPI ISL 456633|B.4|Australia|2020-05-02	0.0006443652	Oceania
Oceania|hCoV-19/Australia/SAP204/2020|EPI ISL 468013|B.1.1|Australia|2020-03-29	Oceania|hCoV-19/Australia/VIC1736/2020|EPI ISL 456633|B.4|Australia|2020-05-02	0.0006784015	Oceania
Oceania|hCoV-19/Australia/VIC638/2020|EPI ISL 426934|B.1.1|Australia|2020-03-29	Oceania|hCoV-19/Australia/VIC1736/2020|EPI ISL 456633|B.4|Australia|2020-05-02	0.0006783325	Oceania
Oceania|hCoV-19/Australia/NSW249/2020|EPI ISL 451514|B.1.1|Australia|2020-03-29	Oceania|hCoV-19/Australia/VIC1736/2020|EPI ISL 456633|B.4|Australia|2020-05-02	0.0006182571	Oceania
Oceania|hCoV-19/Australia/NSW555/2020|EPI ISL 455094|B.1.5|Australia|2020-03-29	Oceania|hCoV-19/Australia/VIC1736/2020|EPI ISL 456633|B.4|Australia|2020-05-02	0.0005838697	Oceania
Oceania|hCoV-19/Australia/NSW342/2020|EPI ISL 451604|B.1.178|Australia|2020-03-29	Oceania|hCoV-19/Australia/VIC1736/2020|EPI ISL 456633|B.4|Australia|2020-05-02	0.0005838629	Oceania
Oceania|hCoV-19/Australia/NSW224/2020|EPI ISL 451490|B.1.255|Australia|2020-03-29	Oceania|hCoV-19/Australia/VIC1736/2020|EPI ISL 456633|B.4|Australia|2020-05-02	0.0006182208	Oceania
Oceania|hCoV-19/Australia/NSW311/2020|EPI ISL 451575|B.1|Australia|2020-03-29	Oceania|hCoV-19/Australia/VIC1736/2020|EPI ISL 456633|B.4|Australia|2020-05-02	0.0005838629	Oceania
Oceania|hCoV-19/Australia/NSW246/2020|EPI ISL 451511|B.6|Australia|2020-03-29	Oceania|hCoV-19/Australia/VIC1736/2020|EPI ISL 456633|B.4|Australia|2020-05-02	0.0006182024	Oceania
Oceania|hCoV-19/Australia/WA111/2020|EPI ISL 512764|B.1|Australia|2020-03-29	Oceania|hCoV-19/Australia/VIC1736/2020|EPI ISL 456633|B.4|Australia|2020-05-02	0.0005495443	Oceania
Oceania|hCoV-19/New Zealand/20VR1837/2020|EPI ISL 456278|B.1|New Zealand|2020-03-29	Oceania|hCoV-19/Australia/VIC1736/2020|EPI ISL 456633|B.4|Australia|2020-05-02	0.0006783501	Oceania
Oceania|hCoV-19/Australia/VIC744/2020|EPI ISL 427022|B.1.1.8|Australia|2020-03-29	Oceania|hCoV-19/Australia/VIC1736/2020|EPI ISL 456633|B.4|Australia|2020-05-02	0.0007461966	Oceania
Oceania|hCoV-19/Australia/TAS226/2020|EPI ISL 522655|B.1|Australia|2020-03-29	Oceania|hCoV-19/Australia/VIC1736/2020|EPI ISL 456633|B.4|Australia|2020-05-02	0.0006783162	Oceania
Oceania|hCoV-19/Australia/VIC731/2020|EPI ISL 427010|B.1.1|Australia|2020-03-30	Oceania|hCoV-19/Australia/VIC1736/2020|EPI ISL 456633|B.4|Australia|2020-05-02	0.0007461967	Oceania
Oceania|hCoV-19/Australia/VIC779/2020|EPI ISL 427054|B.52|Australia|2020-03-30	Oceania|hCoV-19/Australia/VIC1736/2020|EPI ISL 456633|B.4|Australia|2020-05-02	0.0006443709	Oceania
Oceania|hCoV-19/Australia/SAP070/2020|EPI ISL 451108|B.1|Australia|2020-03-30	Oceania|hCoV-19/Australia/VIC1736/2020|EPI ISL 456633|B.4|Australia|2020-05-02	0.0006783248	Oceania
Oceania|hCoV-19/Australia/VIC752/2020|EPI ISL 427029|B.4|Australia|2020-03-30	Oceania|hCoV-19/Australia/VIC1736/2020|EPI ISL 456633|B.4|Australia|2020-05-02	0.0004747105	Oceania
Oceania|hCoV-19/Australia/SAP451/2020|EPI ISL 508141|B.1|Australia|2020-03-30	Oceania|hCoV-19/Australia/VIC1736/2020|EPI ISL 456633|B.4|Australia|2020-05-02	0.0006443725	Oceania
Oceania|hCoV-19/Australia/SAP206/2020|EPI ISL 468036|B.1.201|Australia|2020-03-30	Oceania|hCoV-19/Australia/VIC1736/2020|EPI ISL 456633|B.4|Australia|2020-05-02	0.0006443652	Oceania
Oceania|hCoV-19/Australia/NSW562/2020|EPI ISL 478674|B.1|Australia|2020-03-30	Oceania|hCoV-19/Australia/VIC1736/2020|EPI ISL 456633|B.4|Australia|2020-05-02	0.0005495066	Oceania
Oceania|hCoV-19/Australia/NSW303/2020|EPI ISL 451567|B.1.1|Australia|2020-03-30	Oceania|hCoV-19/Australia/VIC1736/2020|EPI ISL 456633|B.4|Australia|2020-05-02	0.0006182571	Oceania
Oceania|hCoV-19/Australia/NSW243/2020|EPI ISL 451509|B.3|Australia|2020-03-30	Oceania|hCoV-19/Australia/VIC1736/2020|EPI ISL 456633|B.4|Australia|2020-05-02	0.0005151576	Oceania
Oceania|hCoV-19/Australia/NSW292/2020|EPI ISL 451556|B.1.5|Australia|2020-03-30	Oceania|hCoV-19/Australia/VIC1736/2020|EPI ISL 456633|B.4|Australia|2020-05-02	0.0004807755	Oceania
Oceania|hCoV-19/Australia/NSW268/2020|EPI ISL 451533|B.1|Australia|2020-03-30	Oceania|hCoV-19/Australia/VIC1736/2020|EPI ISL 456633|B.4|Australia|2020-05-02	0.0005840606	Oceania
Oceania|hCoV-19/Australia/WA86/2020|EPI ISL 512739|B.1.1|Australia|2020-03-30	Oceania|hCoV-19/Australia/VIC1736/2020|EPI ISL 456633|B.4|Australia|2020-05-02	0.0007214502	Oceania
Oceania|hCoV-19/New Zealand/20VR1856/2020|EPI ISL 456284|B.31|New Zealand|2020-03-30	Oceania|hCoV-19/Australia/VIC1736/2020|EPI ISL 456633|B.4|Australia|2020-05-02	0.0007123128	Oceania
Oceania|hCoV-19/Australia/NSW581/2020|EPI ISL 478693|B.1|Australia|2020-03-30	Oceania|hCoV-19/Australia/VIC1736/2020|EPI ISL 456633|B.4|Australia|2020-05-02	0.0005839031	Oceania
Oceania|hCoV-19/Australia/VIC931/2020|EPI ISL 427159|B.1.1.1|Australia|2020-03-30	Oceania|hCoV-19/Australia/VIC1736/2020|EPI ISL 456633|B.4|Australia|2020-05-02	0.0007801896	Oceania
Oceania|hCoV-19/Australia/VIC780/2020|EPI ISL 427055|B.1.1|Australia|2020-03-30	Oceania|hCoV-19/Australia/VIC1736/2020|EPI ISL 456633|B.4|Australia|2020-05-02	0.0007122971	Oceania
Oceania|hCoV-19/New Zealand/20VR1862/2020|EPI ISL 456288|B.1|New Zealand|2020-03-30	Oceania|hCoV-19/Australia/VIC1736/2020|EPI ISL 456633|B.4|Australia|2020-05-02	0.0005767241	Oceania
Oceania|hCoV-19/Australia/VIC753/2020|EPI ISL 427030|B.31|Australia|2020-03-30	Oceania|hCoV-19/Australia/VIC1736/2020|EPI ISL 456633|B.4|Australia|2020-05-02	0.0006787535	Oceania
Oceania|hCoV-19/Australia/SAP285/2020|EPI ISL 468035|B.1.1|Australia|2020-03-31	Oceania|hCoV-19/Australia/VIC1736/2020|EPI ISL 456633|B.4|Australia|2020-05-02	0.0007461967	Oceania
Oceania|hCoV-19/Australia/SAP268/2020|EPI ISL 468043|B.3|Australia|2020-03-31	Oceania|hCoV-19/Australia/VIC1736/2020|EPI ISL 456633|B.4|Australia|2020-05-02	0.0005425801	Oceania
Oceania|hCoV-19/Australia/QLD963/2020|EPI ISL 530226|B.1|Australia|2020-03-31	Oceania|hCoV-19/Australia/VIC1736/2020|EPI ISL 456633|B.4|Australia|2020-05-02	0.0007801082	Oceania
Oceania|hCoV-19/Australia/WA12/2020|EPI ISL 470830|B.1.5|Australia|2020-03-31	Oceania|hCoV-19/Australia/VIC1736/2020|EPI ISL 456633|B.4|Australia|2020-05-02	0.0005764866	Oceania
Oceania|hCoV-19/Australia/SAP073/2020|EPI ISL 451110|B.1|Australia|2020-03-31	Oceania|hCoV-19/Australia/VIC1736/2020|EPI ISL 456633|B.4|Australia|2020-05-02	0.0006443652	Oceania
Oceania|hCoV-19/Australia/SAP087/2020|EPI ISL 451122|B.1|Australia|2020-03-31	Oceania|hCoV-19/Australia/VIC1736/2020|EPI ISL 456633|B.4|Australia|2020-05-02	0.0007801445	Oceania
Oceania|hCoV-19/Australia/VIC990/2020|EPI ISL 430556|B.1|Australia|2020-03-31	Oceania|hCoV-19/Australia/VIC1736/2020|EPI ISL 456633|B.4|Australia|2020-05-02	0.0006782932	Oceania
Oceania|hCoV-19/Australia/SAP072/2020|EPI ISL 451109|B.1|Australia|2020-03-31	Oceania|hCoV-19/Australia/VIC1736/2020|EPI ISL 456633|B.4|Australia|2020-05-02	0.0006782932	Oceania
Oceania|hCoV-19/Australia/NSW293/2020|EPI ISL 451557|A|Australia|2020-03-31	Oceania|hCoV-19/Australia/VIC1736/2020|EPI ISL 456633|B.4|Australia|2020-05-02	0.0005838801	Oceania
Oceania|hCoV-19/Australia/NSW561/2020|EPI ISL 478673|B.1.1|Australia|2020-03-31	Oceania|hCoV-19/Australia/VIC1736/2020|EPI ISL 456633|B.4|Australia|2020-05-02	0.0006182753	Oceania
Oceania|hCoV-19/Australia/NSW542/2020|EPI ISL 455081|B.1|Australia|2020-03-31	Oceania|hCoV-19/Australia/VIC1736/2020|EPI ISL 456633|B.4|Australia|2020-05-02	0.0005838801	Oceania
Oceania|hCoV-19/Australia/NSW273/2020|EPI ISL 451538|B.1|Australia|2020-03-31	Oceania|hCoV-19/Australia/VIC1736/2020|EPI ISL 456633|B.4|Australia|2020-05-02	0.0005838629	Oceania
Oceania|hCoV-19/Australia/NSW289/2020|EPI ISL 451553|B.1.5|Australia|2020-03-31	Oceania|hCoV-19/Australia/VIC1736/2020|EPI ISL 456633|B.4|Australia|2020-05-02	0.0005494806	Oceania
Oceania|hCoV-19/Australia/NSW588/2020|EPI ISL 478700|B.1|Australia|2020-03-31	Oceania|hCoV-19/Australia/VIC1736/2020|EPI ISL 456633|B.4|Australia|2020-05-02	0.0005838629	Oceania
Oceania|hCoV-19/Australia/NSW496/2020|EPI ISL 455036|B.1.5|Australia|2020-03-31	Oceania|hCoV-19/Australia/VIC1736/2020|EPI ISL 456633|B.4|Australia|2020-05-02	0.0004807755	Oceania
Oceania|hCoV-19/Australia/NSW337/2020|EPI ISL 451599|B.4|Australia|2020-03-31	Oceania|hCoV-19/Australia/VIC1736/2020|EPI ISL 456633|B.4|Australia|2020-05-02	0.0003776995	Oceania
Oceania|hCoV-19/Australia/NSW329/2020|EPI ISL 451591|B.1.1|Australia|2020-03-31	Oceania|hCoV-19/Australia/VIC1736/2020|EPI ISL 456633|B.4|Australia|2020-05-02	0.0006182571	Oceania
Oceania|hCoV-19/Australia/NSW314/2020|EPI ISL 451577|B.1.5|Australia|2020-03-31	Oceania|hCoV-19/Australia/VIC1736/2020|EPI ISL 456633|B.4|Australia|2020-05-02	0.0005151273	Oceania
Oceania|hCoV-19/New Zealand/20VR2004/2020|EPI ISL 456330|B.1.8|New Zealand|2020-04-01	Oceania|hCoV-19/Australia/VIC1736/2020|EPI ISL 456633|B.4|Australia|2020-05-02	0.0006443725	Oceania
Oceania|hCoV-19/Australia/VPRL007/2020|EPI ISL 455599|B.1|Australia|2020-04-01	Oceania|hCoV-19/Australia/VIC1736/2020|EPI ISL 456633|B.4|Australia|2020-05-02	0.0006782932	Oceania
Oceania|hCoV-19/Australia/QLD978/2020|EPI ISL 530229|B|Australia|2020-04-01	Oceania|hCoV-19/Australia/VIC1736/2020|EPI ISL 456633|B.4|Australia|2020-05-02	0.0004747588	Oceania
Oceania|hCoV-19/Australia/QLD968/2020|EPI ISL 530228|B.1|Australia|2020-04-01	Oceania|hCoV-19/Australia/VIC1736/2020|EPI ISL 456633|B.4|Australia|2020-05-02	0.0006443652	Oceania
Oceania|hCoV-19/Australia/QLD979/2020|EPI ISL 530227|B.1.5|Australia|2020-04-01	Oceania|hCoV-19/Australia/VIC1736/2020|EPI ISL 456633|B.4|Australia|2020-05-02	0.0006443726	Oceania
Oceania|hCoV-19/Australia/SAP091/2020|EPI ISL 451126|B.1|Australia|2020-04-01	Oceania|hCoV-19/Australia/VIC1736/2020|EPI ISL 456633|B.4|Australia|2020-05-02	0.0006782932	Oceania
Oceania|hCoV-19/Australia/SAP090/2020|EPI ISL 451125|B.1|Australia|2020-04-01	Oceania|hCoV-19/Australia/VIC1736/2020|EPI ISL 456633|B.4|Australia|2020-05-02	0.0007461751	Oceania
Oceania|hCoV-19/Australia/NSW589/2020|EPI ISL 478701|B.1|Australia|2020-04-01	Oceania|hCoV-19/Australia/VIC1736/2020|EPI ISL 456633|B.4|Australia|2020-05-02	0.0005838629	Oceania
Oceania|hCoV-19/Australia/NSW341/2020|EPI ISL 451603|B.1.8|Australia|2020-04-01	Oceania|hCoV-19/Australia/VIC1736/2020|EPI ISL 456633|B.4|Australia|2020-05-02	0.0006182571	Oceania
Oceania|hCoV-19/Australia/NSW306/2020|EPI ISL 451570|B.1.5|Australia|2020-04-01	Oceania|hCoV-19/Australia/VIC1736/2020|EPI ISL 456633|B.4|Australia|2020-05-02	0.0004807755	Oceania
Oceania|hCoV-19/Australia/NSW319/2020|EPI ISL 451582|B.1|Australia|2020-04-01	Oceania|hCoV-19/Australia/VIC1736/2020|EPI ISL 456633|B.4|Australia|2020-05-02	0.0006526416	Oceania
Oceania|hCoV-19/New Zealand/20VR2000/2020|EPI ISL 456327|B.3|New Zealand|2020-04-01	Oceania|hCoV-19/Australia/VIC1736/2020|EPI ISL 456633|B.4|Australia|2020-05-02	0.0006444978	Oceania
Oceania|hCoV-19/New Zealand/20VR2006/2020|EPI ISL 456331|B.1.8|New Zealand|2020-04-01	Oceania|hCoV-19/Australia/VIC1736/2020|EPI ISL 456633|B.4|Australia|2020-05-02	0.0006444600	Oceania
Oceania|hCoV-19/Australia/VIC1011/2020|EPI ISL 430547|B.1.5|Australia|2020-04-01	Oceania|hCoV-19/Australia/VIC1736/2020|EPI ISL 456633|B.4|Australia|2020-05-02	0.0006444195	Oceania
Oceania|hCoV-19/Australia/SAP088/2020|EPI ISL 451123|B.1|Australia|2020-04-01	Oceania|hCoV-19/Australia/VIC1736/2020|EPI ISL 456633|B.4|Australia|2020-05-02	0.0006790156	Oceania
Oceania|hCoV-19/Australia/VIC798/2020|EPI ISL 427072|B.1.5|Australia|2020-04-01	Oceania|hCoV-19/Australia/VIC1736/2020|EPI ISL 456633|B.4|Australia|2020-05-02	0.0006782813	Oceania
Oceania|hCoV-19/Australia/VIC799/2020|EPI ISL 427073|B.1|Australia|2020-04-01	Oceania|hCoV-19/Australia/VIC1736/2020|EPI ISL 456633|B.4|Australia|2020-05-02	0.0007461881	Oceania
Oceania|hCoV-19/Australia/VIC1013/2020|EPI ISL 430553|B.1.5|Australia|2020-04-01	Oceania|hCoV-19/Australia/VIC1736/2020|EPI ISL 456633|B.4|Australia|2020-05-02	0.0006443539	Oceania
Oceania|hCoV-19/Australia/VIC1015/2020|EPI ISL 430559|B.1|Australia|2020-04-01	Oceania|hCoV-19/Australia/VIC1736/2020|EPI ISL 456633|B.4|Australia|2020-05-02	0.0007461880	Oceania
Oceania|hCoV-19/Australia/VIC1224/2020|EPI ISL 430522|B.1.5|Australia|2020-04-01	Oceania|hCoV-19/Australia/VIC1736/2020|EPI ISL 456633|B.4|Australia|2020-05-02	0.0005765061	Oceania
Oceania|hCoV-19/Australia/VIC1018/2020|EPI ISL 430490|B.1|Australia|2020-04-01	Oceania|hCoV-19/Australia/VIC1736/2020|EPI ISL 456633|B.4|Australia|2020-05-02	0.0006443871	Oceania
Oceania|hCoV-19/Australia/VIC1222/2020|EPI ISL 430519|B.1.5|Australia|2020-04-01	Oceania|hCoV-19/Australia/VIC1736/2020|EPI ISL 456633|B.4|Australia|2020-05-02	0.0005766235	Oceania
Oceania|hCoV-19/Australia/VIC1214/2020|EPI ISL 430505|B.1.5|Australia|2020-04-01	Oceania|hCoV-19/Australia/VIC1736/2020|EPI ISL 456633|B.4|Australia|2020-05-02	0.0006107001	Oceania
Oceania|hCoV-19/Australia/VIC1208/2020|EPI ISL 430498|B.1.5|Australia|2020-04-01	Oceania|hCoV-19/Australia/VIC1736/2020|EPI ISL 456633|B.4|Australia|2020-05-02	0.0008144570	Oceania
Oceania|hCoV-19/Australia/VIC1211/2020|EPI ISL 430501|B.1|Australia|2020-04-01	Oceania|hCoV-19/Australia/VIC1736/2020|EPI ISL 456633|B.4|Australia|2020-05-02	0.0006790103	Oceania
Oceania|hCoV-19/Australia/VIC1012/2020|EPI ISL 430548|B.1.1|Australia|2020-04-01	Oceania|hCoV-19/Australia/VIC1736/2020|EPI ISL 456633|B.4|Australia|2020-05-02	0.0007146595	Oceania
Oceania|hCoV-19/Australia/VIC1219/2020|EPI ISL 430516|B.1.22|Australia|2020-04-01	Oceania|hCoV-19/Australia/VIC1736/2020|EPI ISL 456633|B.4|Australia|2020-05-02	0.0007525844	Oceania
Oceania|hCoV-19/Australia/VIC1212/2020|EPI ISL 430502|B.1|Australia|2020-04-01	Oceania|hCoV-19/Australia/VIC1736/2020|EPI ISL 456633|B.4|Australia|2020-05-02	0.0007197197	Oceania
Oceania|hCoV-19/Australia/VIC1209/2020|EPI ISL 430499|B.1.1|Australia|2020-04-01	Oceania|hCoV-19/Australia/VIC1736/2020|EPI ISL 456633|B.4|Australia|2020-05-02	0.0008209622	Oceania
Oceania|hCoV-19/Australia/SAP089/2020|EPI ISL 451124|B.1|Australia|2020-04-01	Oceania|hCoV-19/Australia/VIC1736/2020|EPI ISL 456633|B.4|Australia|2020-05-02	0.0006562929	Oceania
Oceania|hCoV-19/Australia/VIC1014/2020|EPI ISL 430555|B.1.5|Australia|2020-04-01	Oceania|hCoV-19/Australia/VIC1736/2020|EPI ISL 456633|B.4|Australia|2020-05-02	0.0005884092	Oceania
Oceania|hCoV-19/Australia/VIC1218/2020|EPI ISL 430515|B.1.5|Australia|2020-04-01	Oceania|hCoV-19/Australia/VIC1736/2020|EPI ISL 456633|B.4|Australia|2020-05-02	0.0005163837	Oceania
Oceania|hCoV-19/Australia/SAP092/2020|EPI ISL 451127|B.1|Australia|2020-04-01	Oceania|hCoV-19/Australia/VIC1736/2020|EPI ISL 456633|B.4|Australia|2020-05-02	0.0008051098	Oceania
Oceania|hCoV-19/Australia/VPRL009/2020|EPI ISL 455601|B.1|Australia|2020-04-01	Oceania|hCoV-19/Australia/VIC1736/2020|EPI ISL 456633|B.4|Australia|2020-05-02	0.0006662800	Oceania
Oceania|hCoV-19/Australia/VIC1213/2020|EPI ISL 430503|B.1|Australia|2020-04-01	Oceania|hCoV-19/Australia/VIC1736/2020|EPI ISL 456633|B.4|Australia|2020-05-02	0.0007321651	Oceania
Oceania|hCoV-19/Australia/VIC1215/2020|EPI ISL 430508|B.1|Australia|2020-04-01	Oceania|hCoV-19/Australia/VIC1736/2020|EPI ISL 456633|B.4|Australia|2020-05-02	0.0006288187	Oceania
Oceania|hCoV-19/Australia/VIC1010/2020|EPI ISL 430560|B.1|Australia|2020-04-01	Oceania|hCoV-19/Australia/VIC1736/2020|EPI ISL 456633|B.4|Australia|2020-05-02	0.0005961509	Oceania
Oceania|hCoV-19/New Zealand/20VR1995/2020|EPI ISL 456325|B|New Zealand|2020-04-01	Oceania|hCoV-19/Australia/VIC1736/2020|EPI ISL 456633|B.4|Australia|2020-05-02	0.0005319696	Oceania
Oceania|hCoV-19/New Zealand/20VR2022/2020|EPI ISL 456337|B.1|New Zealand|2020-04-01	Oceania|hCoV-19/Australia/VIC1736/2020|EPI ISL 456633|B.4|Australia|2020-05-02	0.0006049375	Oceania
Oceania|hCoV-19/Australia/QLD973/2020|EPI ISL 530231|B.1.5|Australia|2020-04-02	Oceania|hCoV-19/Australia/VIC1736/2020|EPI ISL 456633|B.4|Australia|2020-05-02	0.0007462241	Oceania
Oceania|hCoV-19/Australia/QLD1015/2020|EPI ISL 530275|B.1|Australia|2020-04-02	Oceania|hCoV-19/Australia/VIC1736/2020|EPI ISL 456633|B.4|Australia|2020-05-02	0.0006443652	Oceania
Oceania|hCoV-19/Australia/VPRL005/2020|EPI ISL 455597|B.1|Australia|2020-04-02	Oceania|hCoV-19/Australia/VIC1736/2020|EPI ISL 456633|B.4|Australia|2020-05-02	0.0006782932	Oceania
Oceania|hCoV-19/Australia/NSW2431/2020|EPI ISL 527015|B.1.1|Australia|2020-04-02	Oceania|hCoV-19/Australia/VIC1736/2020|EPI ISL 456633|B.4|Australia|2020-05-02	0.0006444026	Oceania
Oceania|hCoV-19/Australia/VIC812/2020|EPI ISL 427085|B.4|Australia|2020-04-02	Oceania|hCoV-19/Australia/VIC1736/2020|EPI ISL 456633|B.4|Australia|2020-05-02	0.0004407525	Oceania
Oceania|hCoV-19/Australia/SAP019/2020|EPI ISL 468017|B.1|Australia|2020-04-02	Oceania|hCoV-19/Australia/VIC1736/2020|EPI ISL 456633|B.4|Australia|2020-05-02	0.0006443652	Oceania
Oceania|hCoV-19/New Zealand/20VR2095/2020|EPI ISL 548123|B.1.1.75|New Zealand|2020-04-02	Oceania|hCoV-19/Australia/VIC1736/2020|EPI ISL 456633|B.4|Australia|2020-05-02	0.0008142147	Oceania
Oceania|hCoV-19/Australia/NSW290/2020|EPI ISL 451554|B.1|Australia|2020-04-02	Oceania|hCoV-19/Australia/VIC1736/2020|EPI ISL 456633|B.4|Australia|2020-05-02	0.0006182681	Oceania
Oceania|hCoV-19/Australia/NSW270/2020|EPI ISL 451535|B.3|Australia|2020-04-02	Oceania|hCoV-19/Australia/VIC1736/2020|EPI ISL 456633|B.4|Australia|2020-05-02	0.0005495130	Oceania
Oceania|hCoV-19/Australia/NSW284/2020|EPI ISL 451548|B.1.5|Australia|2020-04-02	Oceania|hCoV-19/Australia/VIC1736/2020|EPI ISL 456633|B.4|Australia|2020-05-02	0.0004807755	Oceania
Oceania|hCoV-19/Australia/NSW349/2020|EPI ISL 451610|B.1.3|Australia|2020-04-02	Oceania|hCoV-19/Australia/VIC1736/2020|EPI ISL 456633|B.4|Australia|2020-05-02	0.0006528009	Oceania
Oceania|hCoV-19/Australia/NSW624/2020|EPI ISL 490033|B.1.1|Australia|2020-04-02	Oceania|hCoV-19/Australia/VIC1736/2020|EPI ISL 456633|B.4|Australia|2020-05-02	0.0005838973	Oceania
Oceania|hCoV-19/Australia/NSW277/2020|EPI ISL 451541|B.1.1|Australia|2020-04-02	Oceania|hCoV-19/Australia/VIC1736/2020|EPI ISL 456633|B.4|Australia|2020-05-02	0.0006182571	Oceania
Oceania|hCoV-19/New Zealand/20VR1910/2020|EPI ISL 456305|B.31|New Zealand|2020-04-02	Oceania|hCoV-19/Australia/VIC1736/2020|EPI ISL 456633|B.4|Australia|2020-05-02	0.0007463080	Oceania
Oceania|hCoV-19/New Zealand/20VR1887/2020|EPI ISL 456294|B.1|New Zealand|2020-04-02	Oceania|hCoV-19/Australia/VIC1736/2020|EPI ISL 456633|B.4|Australia|2020-05-02	0.0006444008	Oceania
Oceania|hCoV-19/Australia/SAP014/2020|EPI ISL 468019|B.1|Australia|2020-04-02	Oceania|hCoV-19/Australia/VIC1736/2020|EPI ISL 456633|B.4|Australia|2020-05-02	0.0006444527	Oceania
Oceania|hCoV-19/New Zealand/20VR1907/2020|EPI ISL 456303|B.1|New Zealand|2020-04-02	Oceania|hCoV-19/Australia/VIC1736/2020|EPI ISL 456633|B.4|Australia|2020-05-02	0.0006445869	Oceania
Oceania|hCoV-19/Australia/SAP018/2020|EPI ISL 467994|B.1|Australia|2020-04-02	Oceania|hCoV-19/Australia/VIC1736/2020|EPI ISL 456633|B.4|Australia|2020-05-02	0.0007133595	Oceania
Oceania|hCoV-19/Australia/VIC1025/2020|EPI ISL 430532|B.1.5|Australia|2020-04-02	Oceania|hCoV-19/Australia/VIC1736/2020|EPI ISL 456633|B.4|Australia|2020-05-02	0.0005764866	Oceania
Oceania|hCoV-19/Australia/SAP093/2020|EPI ISL 451128|B.1|Australia|2020-04-02	Oceania|hCoV-19/Australia/VIC1736/2020|EPI ISL 456633|B.4|Australia|2020-05-02	0.0006801150	Oceania
Oceania|hCoV-19/Australia/SAP017/2020|EPI ISL 468012|B.1|Australia|2020-04-02	Oceania|hCoV-19/Australia/VIC1736/2020|EPI ISL 456633|B.4|Australia|2020-05-02	0.0006144863	Oceania
Oceania|hCoV-19/Australia/VIC1232/2020|EPI ISL 563551|B.1.5|Australia|2020-04-02	Oceania|hCoV-19/Australia/VIC1736/2020|EPI ISL 456633|B.4|Australia|2020-05-02	0.0005429512	Oceania
Oceania|hCoV-19/Australia/SAP015/2020|EPI ISL 467990|B.1|Australia|2020-04-02	Oceania|hCoV-19/Australia/VIC1736/2020|EPI ISL 456633|B.4|Australia|2020-05-02	0.0006489860	Oceania
Oceania|hCoV-19/Australia/VIC1024/2020|EPI ISL 430531|B.1|Australia|2020-04-02	Oceania|hCoV-19/Australia/VIC1736/2020|EPI ISL 456633|B.4|Australia|2020-05-02	0.0006139274	Oceania
Oceania|hCoV-19/Australia/VIC814/2020|EPI ISL 427087|B.1.1|Australia|2020-04-02	Oceania|hCoV-19/Australia/VIC1736/2020|EPI ISL 456633|B.4|Australia|2020-05-02	0.0008231772	Oceania
Oceania|hCoV-19/Australia/VIC1234/2020|EPI ISL 430511|B.1.1|Australia|2020-04-02	Oceania|hCoV-19/Australia/VIC1736/2020|EPI ISL 456633|B.4|Australia|2020-05-02	0.0007505998	Oceania
Oceania|hCoV-19/Australia/VIC1231/2020|EPI ISL 561957|B.1|Australia|2020-04-02	Oceania|hCoV-19/Australia/VIC1736/2020|EPI ISL 456633|B.4|Australia|2020-05-02	0.0006483221	Oceania
Oceania|hCoV-19/Australia/ACT0073/2020|EPI ISL 498533|B.1.1|Australia|2020-04-02	Oceania|hCoV-19/Australia/VIC1736/2020|EPI ISL 456633|B.4|Australia|2020-05-02	0.0006210084	Oceania
Oceania|hCoV-19/Australia/TAS105/2020|EPI ISL 522571|B.1|Australia|2020-04-02	Oceania|hCoV-19/Australia/VIC1736/2020|EPI ISL 456633|B.4|Australia|2020-05-02	0.0005837399	Oceania
Oceania|hCoV-19/Australia/TAS173/2020|EPI ISL 522626|B.1.5|Australia|2020-04-02	Oceania|hCoV-19/Australia/VIC1736/2020|EPI ISL 456633|B.4|Australia|2020-05-02	0.0005203795	Oceania
Oceania|hCoV-19/Australia/VIC1881/2020|EPI ISL 480571|B.1.1|Australia|2020-04-02	Oceania|hCoV-19/Australia/VIC1736/2020|EPI ISL 456633|B.4|Australia|2020-05-02	0.0006598507	Oceania
Oceania|hCoV-19/Australia/VIC815/2020|EPI ISL 427088|B.1|Australia|2020-04-02	Oceania|hCoV-19/Australia/VIC1736/2020|EPI ISL 456633|B.4|Australia|2020-05-02	0.0007027621	Oceania
Oceania|hCoV-19/Australia/VIC813/2020|EPI ISL 427086|B.4|Australia|2020-04-02	Oceania|hCoV-19/Australia/VIC1736/2020|EPI ISL 456633|B.4|Australia|2020-05-02	0.0003528968	Oceania
Oceania|hCoV-19/Australia/VIC1046/2020|EPI ISL 430550|B.1|Australia|2020-04-03	Oceania|hCoV-19/Australia/VIC1736/2020|EPI ISL 456633|B.4|Australia|2020-05-02	0.0006783244	Oceania
Oceania|hCoV-19/Australia/VIC820/2020|EPI ISL 427092|B.1|Australia|2020-04-03	Oceania|hCoV-19/Australia/VIC1736/2020|EPI ISL 456633|B.4|Australia|2020-05-02	0.0007122226	Oceania
Oceania|hCoV-19/Australia/VIC828/2020|EPI ISL 427096|B.1.1|Australia|2020-04-03	Oceania|hCoV-19/Australia/VIC1736/2020|EPI ISL 456633|B.4|Australia|2020-05-02	0.0008480429	Oceania
Oceania|hCoV-19/New Zealand/20VR2096/2020|EPI ISL 548124|B.40|New Zealand|2020-04-03	Oceania|hCoV-19/Australia/VIC1736/2020|EPI ISL 456633|B.4|Australia|2020-05-02	0.0005765135	Oceania
Oceania|hCoV-19/Australia/SAP226/2020|EPI ISL 468024|B.1.1.1|Australia|2020-04-03	Oceania|hCoV-19/Australia/VIC1736/2020|EPI ISL 456633|B.4|Australia|2020-05-02	0.0008480675	Oceania
Oceania|hCoV-19/Australia/VIC1041/2020|EPI ISL 430536|B.1|Australia|2020-04-03	Oceania|hCoV-19/Australia/VIC1736/2020|EPI ISL 456633|B.4|Australia|2020-05-02	0.0006782932	Oceania
Oceania|hCoV-19/Australia/VIC824/2020|EPI ISL 427095|B.1|Australia|2020-04-03	Oceania|hCoV-19/Australia/VIC1736/2020|EPI ISL 456633|B.4|Australia|2020-05-02	0.0007122226	Oceania
Oceania|hCoV-19/Australia/SAP437/2020|EPI ISL 508128|B.1.1|Australia|2020-04-03	Oceania|hCoV-19/Australia/VIC1736/2020|EPI ISL 456633|B.4|Australia|2020-05-02	0.0008140900	Oceania
Oceania|hCoV-19/Australia/QLD967/2020|EPI ISL 530232|B.1|Australia|2020-04-03	Oceania|hCoV-19/Australia/VIC1736/2020|EPI ISL 456633|B.4|Australia|2020-05-02	0.0006443652	Oceania
Oceania|hCoV-19/Australia/NSW301/2020|EPI ISL 451565|B.4|Australia|2020-04-03	Oceania|hCoV-19/Australia/VIC1736/2020|EPI ISL 456633|B.4|Australia|2020-05-02	0.0004807613	Oceania
Oceania|hCoV-19/Australia/NSW287/2020|EPI ISL 451551|B.1.1|Australia|2020-04-03	Oceania|hCoV-19/Australia/VIC1736/2020|EPI ISL 456633|B.4|Australia|2020-05-02	0.0006182571	Oceania
Oceania|hCoV-19/Australia/NSW269/2020|EPI ISL 451534|B.1|Australia|2020-04-03	Oceania|hCoV-19/Australia/VIC1736/2020|EPI ISL 456633|B.4|Australia|2020-05-02	0.0005838629	Oceania
Oceania|hCoV-19/Australia/WA13/2020|EPI ISL 470831|B.1|Australia|2020-04-03	Oceania|hCoV-19/Australia/VIC1736/2020|EPI ISL 456633|B.4|Australia|2020-05-02	0.0007123189	Oceania
Oceania|hCoV-19/Australia/VIC1039/2020|EPI ISL 430535|B.1.1.8|Australia|2020-04-03	Oceania|hCoV-19/Australia/VIC1736/2020|EPI ISL 456633|B.4|Australia|2020-05-02	0.0007801574	Oceania
Oceania|hCoV-19/Australia/VIC821/2020|EPI ISL 427093|B.1.5|Australia|2020-04-03	Oceania|hCoV-19/Australia/VIC1736/2020|EPI ISL 456633|B.4|Australia|2020-05-02	0.0005124508	Oceania
Oceania|hCoV-19/Australia/VIC1045/2020|EPI ISL 430546|B.1|Australia|2020-04-03	Oceania|hCoV-19/Australia/VIC1736/2020|EPI ISL 456633|B.4|Australia|2020-05-02	0.0006478576	Oceania
Oceania|hCoV-19/Australia/VIC1044/2020|EPI ISL 430540|B.3|Australia|2020-04-03	Oceania|hCoV-19/Australia/VIC1736/2020|EPI ISL 456633|B.4|Australia|2020-05-02	0.0005475833	Oceania
Oceania|hCoV-19/Australia/SAP145/2020|EPI ISL 467987|B.1|Australia|2020-04-03	Oceania|hCoV-19/Australia/VIC1736/2020|EPI ISL 456633|B.4|Australia|2020-05-02	0.0006889309	Oceania
Oceania|hCoV-19/Australia/VIC1038/2020|EPI ISL 430534|B.1.1|Australia|2020-04-03	Oceania|hCoV-19/Australia/VIC1736/2020|EPI ISL 456633|B.4|Australia|2020-05-02	0.0006872380	Oceania
Oceania|hCoV-19/New Zealand/20VR2055/2020|EPI ISL 456350|B.1.1|New Zealand|2020-04-03	Oceania|hCoV-19/Australia/VIC1736/2020|EPI ISL 456633|B.4|Australia|2020-05-02	0.0006895089	Oceania
Oceania|hCoV-19/New Zealand/20VR1947/2020|EPI ISL 456318|B.31|New Zealand|2020-04-03	Oceania|hCoV-19/Australia/VIC1736/2020|EPI ISL 456633|B.4|Australia|2020-05-02	0.0007239915	Oceania
Oceania|hCoV-19/New Zealand/20VR1927/2020|EPI ISL 456311|B.1|New Zealand|2020-04-03	Oceania|hCoV-19/Australia/VIC1736/2020|EPI ISL 456633|B.4|Australia|2020-05-02	0.0006552071	Oceania
Oceania|hCoV-19/New Zealand/20VR1928/2020|EPI ISL 456312|B|New Zealand|2020-04-03	Oceania|hCoV-19/Australia/VIC1736/2020|EPI ISL 456633|B.4|Australia|2020-05-02	0.0005170607	Oceania
Oceania|hCoV-19/Australia/VIC818/2020|EPI ISL 427090|B.1.22|Australia|2020-04-03	Oceania|hCoV-19/Australia/VIC1736/2020|EPI ISL 456633|B.4|Australia|2020-05-02	0.0007924884	Oceania
Oceania|hCoV-19/Australia/SAP247/2020|EPI ISL 483081|B.1|Australia|2020-04-03	Oceania|hCoV-19/Australia/VIC1736/2020|EPI ISL 456633|B.4|Australia|2020-05-02	0.0007288488	Oceania
Oceania|hCoV-19/Australia/VIC816/2020|EPI ISL 427089|B.1.5|Australia|2020-04-03	Oceania|hCoV-19/Australia/VIC1736/2020|EPI ISL 456633|B.4|Australia|2020-05-02	0.0006940483	Oceania
Oceania|hCoV-19/New Zealand/20VR1929/2020|EPI ISL 456313|B|New Zealand|2020-04-03	Oceania|hCoV-19/Australia/VIC1736/2020|EPI ISL 456633|B.4|Australia|2020-05-02	0.0005674629	Oceania
Oceania|hCoV-19/Australia/VIC837/2020|EPI ISL 427101|B.1.22|Australia|2020-04-04	Oceania|hCoV-19/Australia/VIC1736/2020|EPI ISL 456633|B.4|Australia|2020-05-02	0.0007800855	Oceania
Oceania|hCoV-19/Australia/NSW2544/2020|EPI ISL 527045|B.1|Australia|2020-04-04	Oceania|hCoV-19/Australia/VIC1736/2020|EPI ISL 456633|B.4|Australia|2020-05-02	0.0007122558	Oceania
Oceania|hCoV-19/Australia/NSW2543/2020|EPI ISL 527044|B.1|Australia|2020-04-04	Oceania|hCoV-19/Australia/VIC1736/2020|EPI ISL 456633|B.4|Australia|2020-05-02	0.0007462098	Oceania
Oceania|hCoV-19/Australia/NSW2550/2020|EPI ISL 527051|B.1.98|Australia|2020-04-04	Oceania|hCoV-19/Australia/VIC1736/2020|EPI ISL 456633|B.4|Australia|2020-05-02	0.0006782617	Oceania
Oceania|hCoV-19/Australia/VIC848/2020|EPI ISL 427108|B.1|Australia|2020-04-04	Oceania|hCoV-19/Australia/VIC1736/2020|EPI ISL 456633|B.4|Australia|2020-05-02	0.0006783248	Oceania
Oceania|hCoV-19/Australia/NSW2548/2020|EPI ISL 527049|B.1.98|Australia|2020-04-04	Oceania|hCoV-19/Australia/VIC1736/2020|EPI ISL 456633|B.4|Australia|2020-05-02	0.0008140950	Oceania
Oceania|hCoV-19/Australia/NSW2536/2020|EPI ISL 527039|B.1.98|Australia|2020-04-04	Oceania|hCoV-19/Australia/VIC1736/2020|EPI ISL 456633|B.4|Australia|2020-05-02	0.0007461882	Oceania
Oceania|hCoV-19/Australia/NSW2547/2020|EPI ISL 527048|B.1|Australia|2020-04-04	Oceania|hCoV-19/Australia/VIC1736/2020|EPI ISL 456633|B.4|Australia|2020-05-02	0.0006783009	Oceania
Oceania|hCoV-19/Australia/VIC843/2020|EPI ISL 427103|B.1.5|Australia|2020-04-04	Oceania|hCoV-19/Australia/VIC1736/2020|EPI ISL 456633|B.4|Australia|2020-05-02	0.0005764866	Oceania
Oceania|hCoV-19/Australia/VIC842/2020|EPI ISL 427102|B.1|Australia|2020-04-04	Oceania|hCoV-19/Australia/VIC1736/2020|EPI ISL 456633|B.4|Australia|2020-05-02	0.0007801083	Oceania
Oceania|hCoV-19/Australia/NSW2551/2020|EPI ISL 527052|B.1.98|Australia|2020-04-04	Oceania|hCoV-19/Australia/VIC1736/2020|EPI ISL 456633|B.4|Australia|2020-05-02	0.0007801583	Oceania
Oceania|hCoV-19/Australia/NSW2545/2020|EPI ISL 527046|B.40|Australia|2020-04-04	Oceania|hCoV-19/Australia/VIC1736/2020|EPI ISL 456633|B.4|Australia|2020-05-02	0.0005425644	Oceania
Oceania|hCoV-19/Australia/NSW2549/2020|EPI ISL 527050|B.1.98|Australia|2020-04-04	Oceania|hCoV-19/Australia/VIC1736/2020|EPI ISL 456633|B.4|Australia|2020-05-02	0.0008820138	Oceania
Oceania|hCoV-19/Australia/VIC846/2020|EPI ISL 427106|B.4|Australia|2020-04-04	Oceania|hCoV-19/Australia/VIC1736/2020|EPI ISL 456633|B.4|Australia|2020-05-02	0.0003389938	Oceania
Oceania|hCoV-19/Australia/VIC845/2020|EPI ISL 427105|B.1.22|Australia|2020-04-04	Oceania|hCoV-19/Australia/VIC1736/2020|EPI ISL 456633|B.4|Australia|2020-05-02	0.0008140571	Oceania
Oceania|hCoV-19/Australia/NSW2542/2020|EPI ISL 527043|B.1|Australia|2020-04-04	Oceania|hCoV-19/Australia/VIC1736/2020|EPI ISL 456633|B.4|Australia|2020-05-02	0.0007122764	Oceania
Oceania|hCoV-19/Australia/VIC1062/2020|EPI ISL 430578|B.1.5|Australia|2020-04-04	Oceania|hCoV-19/Australia/VIC1736/2020|EPI ISL 456633|B.4|Australia|2020-05-02	0.0007122764	Oceania
Oceania|hCoV-19/Australia/NSW298/2020|EPI ISL 451562|B.1.5|Australia|2020-04-04	Oceania|hCoV-19/Australia/VIC1736/2020|EPI ISL 456633|B.4|Australia|2020-05-02	0.0006182098	Oceania
Oceania|hCoV-19/Australia/NSW295/2020|EPI ISL 451559|B.4|Australia|2020-04-04	Oceania|hCoV-19/Australia/VIC1736/2020|EPI ISL 456633|B.4|Australia|2020-05-02	0.0003776995	Oceania
Oceania|hCoV-19/Australia/NSW296/2020|EPI ISL 451560|B.1.1|Australia|2020-04-04	Oceania|hCoV-19/Australia/VIC1736/2020|EPI ISL 456633|B.4|Australia|2020-05-02	0.0006182571	Oceania
Oceania|hCoV-19/Australia/NSW309/2020|EPI ISL 451573|B.1.5|Australia|2020-04-04	Oceania|hCoV-19/Australia/VIC1736/2020|EPI ISL 456633|B.4|Australia|2020-05-02	0.0005151425	Oceania
Oceania|hCoV-19/New Zealand/20VR2063/2020|EPI ISL 456355|B.1.1|New Zealand|2020-04-04	Oceania|hCoV-19/Australia/VIC1736/2020|EPI ISL 456633|B.4|Australia|2020-05-02	0.0006783784	Oceania
Oceania|hCoV-19/New Zealand/20VR1936/2020|EPI ISL 456315|B.1|New Zealand|2020-04-04	Oceania|hCoV-19/Australia/VIC1736/2020|EPI ISL 456633|B.4|Australia|2020-05-02	0.0005766459	Oceania
Oceania|hCoV-19/Australia/VIC851/2020|EPI ISL 427111|B.1.1|Australia|2020-04-04	Oceania|hCoV-19/Australia/VIC1736/2020|EPI ISL 456633|B.4|Australia|2020-05-02	0.0006785541	Oceania
Oceania|hCoV-19/Australia/VIC849/2020|EPI ISL 427109|B.1|Australia|2020-04-04	Oceania|hCoV-19/Australia/VIC1736/2020|EPI ISL 456633|B.4|Australia|2020-05-02	0.0006443652	Oceania
Oceania|hCoV-19/Australia/VIC850/2020|EPI ISL 427110|B.1.1|Australia|2020-04-04	Oceania|hCoV-19/Australia/VIC1736/2020|EPI ISL 456633|B.4|Australia|2020-05-02	0.0006783326	Oceania
Oceania|hCoV-19/Australia/VIC852/2020|EPI ISL 427112|B.1.1|Australia|2020-04-04	Oceania|hCoV-19/Australia/VIC1736/2020|EPI ISL 456633|B.4|Australia|2020-05-02	0.0006472149	Oceania
Oceania|hCoV-19/Australia/VIC829/2020|EPI ISL 427097|B.1.5|Australia|2020-04-04	Oceania|hCoV-19/Australia/VIC1736/2020|EPI ISL 456633|B.4|Australia|2020-05-02	0.0005510368	Oceania
Oceania|hCoV-19/Australia/VIC1276/2020|EPI ISL 430685|B.1.1.10|Australia|2020-04-04	Oceania|hCoV-19/Australia/VIC1736/2020|EPI ISL 456633|B.4|Australia|2020-05-02	0.0007906948	Oceania
Oceania|hCoV-19/Australia/VIC834/2020|EPI ISL 427099|B.1|Australia|2020-04-04	Oceania|hCoV-19/Australia/VIC1736/2020|EPI ISL 456633|B.4|Australia|2020-05-02	0.0005932908	Oceania
Oceania|hCoV-19/Australia/VIC844/2020|EPI ISL 427104|B.1.5|Australia|2020-04-04	Oceania|hCoV-19/Australia/VIC1736/2020|EPI ISL 456633|B.4|Australia|2020-05-02	0.0006329859	Oceania
Oceania|hCoV-19/New Zealand/20VR2097/2020|EPI ISL 456376|B.1.370|New Zealand|2020-04-05	Oceania|hCoV-19/Australia/VIC1736/2020|EPI ISL 456633|B.4|Australia|2020-05-02	0.0007461521	Oceania
Oceania|hCoV-19/Australia/VIC857/2020|EPI ISL 427116|B.1|Australia|2020-04-05	Oceania|hCoV-19/Australia/VIC1736/2020|EPI ISL 456633|B.4|Australia|2020-05-02	0.0006782932	Oceania
Oceania|hCoV-19/Australia/VIC858/2020|EPI ISL 427117|B.1.1|Australia|2020-04-05	Oceania|hCoV-19/Australia/VIC1736/2020|EPI ISL 456633|B.4|Australia|2020-05-02	0.0007122639	Oceania
Oceania|hCoV-19/Australia/VIC860/2020|EPI ISL 427118|B.1.1|Australia|2020-04-05	Oceania|hCoV-19/Australia/VIC1736/2020|EPI ISL 456633|B.4|Australia|2020-05-02	0.0006783325	Oceania
Oceania|hCoV-19/Australia/VIC876/2020|EPI ISL 427131|B.1.1.33|Australia|2020-04-05	Oceania|hCoV-19/Australia/VIC1736/2020|EPI ISL 456633|B.4|Australia|2020-05-02	0.0007461967	Oceania
Oceania|hCoV-19/Australia/SAP441/2020|EPI ISL 508132|B.1.1|Australia|2020-04-05	Oceania|hCoV-19/Australia/VIC1736/2020|EPI ISL 456633|B.4|Australia|2020-05-02	0.0007461967	Oceania
Oceania|hCoV-19/Australia/NSW2132/2020|EPI ISL 500625|B.1|Australia|2020-04-05	Oceania|hCoV-19/Australia/VIC1736/2020|EPI ISL 456633|B.4|Australia|2020-05-02	0.0007461619	Oceania
Oceania|hCoV-19/Australia/VIC869/2020|EPI ISL 427124|B.3|Australia|2020-04-05	Oceania|hCoV-19/Australia/VIC1736/2020|EPI ISL 456633|B.4|Australia|2020-05-02	0.0005425958	Oceania
Oceania|hCoV-19/Australia/VIC863/2020|EPI ISL 427120|B.1|Australia|2020-04-05	Oceania|hCoV-19/Australia/VIC1736/2020|EPI ISL 456633|B.4|Australia|2020-05-02	0.0006443652	Oceania
Oceania|hCoV-19/Australia/NSW275/2020|EPI ISL 451539|B.6|Australia|2020-04-05	Oceania|hCoV-19/Australia/VIC1736/2020|EPI ISL 456633|B.4|Australia|2020-05-02	0.0006182098	Oceania
Oceania|hCoV-19/Australia/WA99/2020|EPI ISL 512752|B.1.1|Australia|2020-04-05	Oceania|hCoV-19/Australia/VIC1736/2020|EPI ISL 456633|B.4|Australia|2020-05-02	0.0007558429	Oceania
Oceania|hCoV-19/Australia/NSW2131/2020|EPI ISL 500624|B.1|Australia|2020-04-05	Oceania|hCoV-19/Australia/VIC1736/2020|EPI ISL 456633|B.4|Australia|2020-05-02	0.0007801381	Oceania
Oceania|hCoV-19/New Zealand/20VR2059/2020|EPI ISL 456353|B.1|New Zealand|2020-04-05	Oceania|hCoV-19/Australia/VIC1736/2020|EPI ISL 456633|B.4|Australia|2020-05-02	0.0006108866	Oceania
Oceania|hCoV-19/Australia/VIC870/2020|EPI ISL 427125|B.1.5|Australia|2020-04-05	Oceania|hCoV-19/Australia/VIC1736/2020|EPI ISL 456633|B.4|Australia|2020-05-02	0.0005764866	Oceania
Oceania|hCoV-19/Australia/VIC1071/2020|EPI ISL 430581|B.1|Australia|2020-04-05	Oceania|hCoV-19/Australia/VIC1736/2020|EPI ISL 456633|B.4|Australia|2020-05-02	0.0006104279	Oceania
Oceania|hCoV-19/Australia/VIC873/2020|EPI ISL 427128|B.1|Australia|2020-04-05	Oceania|hCoV-19/Australia/VIC1736/2020|EPI ISL 456633|B.4|Australia|2020-05-02	0.0006129145	Oceania
Oceania|hCoV-19/Australia/WA83/2020|EPI ISL 512736|B.1.1|Australia|2020-04-05	Oceania|hCoV-19/Australia/VIC1736/2020|EPI ISL 456633|B.4|Australia|2020-05-02	0.0007374586	Oceania
Oceania|hCoV-19/Australia/VIC872/2020|EPI ISL 427127|B.52|Australia|2020-04-05	Oceania|hCoV-19/Australia/VIC1736/2020|EPI ISL 456633|B.4|Australia|2020-05-02	0.0005887304	Oceania
Oceania|hCoV-19/New Zealand/20VR2098/2020|EPI ISL 548125|B.1.1|New Zealand|2020-04-05	Oceania|hCoV-19/Australia/VIC1736/2020|EPI ISL 456633|B.4|Australia|2020-05-02	0.0007036722	Oceania
Oceania|hCoV-19/New Zealand/20VR2092/2020|EPI ISL 456373|B.1|New Zealand|2020-04-05	Oceania|hCoV-19/Australia/VIC1736/2020|EPI ISL 456633|B.4|Australia|2020-05-02	0.0006022275	Oceania
Oceania|hCoV-19/Australia/SAP027/2020|EPI ISL 468009|B.1|Australia|2020-04-06	Oceania|hCoV-19/Australia/VIC1736/2020|EPI ISL 456633|B.4|Australia|2020-05-02	0.0006443503	Oceania
Oceania|hCoV-19/Australia/VIC881/2020|EPI ISL 427135|B.1.1|Australia|2020-04-06	Oceania|hCoV-19/Australia/VIC1736/2020|EPI ISL 456633|B.4|Australia|2020-05-02	0.0007462530	Oceania
Oceania|hCoV-19/Australia/VIC883/2020|EPI ISL 427136|B.1.356|Australia|2020-04-06	Oceania|hCoV-19/Australia/VIC1736/2020|EPI ISL 456633|B.4|Australia|2020-05-02	0.0007464160	Oceania
Oceania|hCoV-19/Australia/WA15/2020|EPI ISL 470833|B.1|Australia|2020-04-06	Oceania|hCoV-19/Australia/VIC1736/2020|EPI ISL 456633|B.4|Australia|2020-05-02	0.0006443725	Oceania
Oceania|hCoV-19/Australia/VIC884/2020|EPI ISL 427137|B.1|Australia|2020-04-06	Oceania|hCoV-19/Australia/VIC1736/2020|EPI ISL 456633|B.4|Australia|2020-05-02	0.0005768387	Oceania
Oceania|hCoV-19/Australia/VIC1080/2020|EPI ISL 430579|B.1|Australia|2020-04-06	Oceania|hCoV-19/Australia/VIC1736/2020|EPI ISL 456633|B.4|Australia|2020-05-02	0.0007461967	Oceania
Oceania|hCoV-19/Australia/NSW2577/2020|EPI ISL 527062|B.1|Australia|2020-04-06	Oceania|hCoV-19/Australia/VIC1736/2020|EPI ISL 456633|B.4|Australia|2020-05-02	0.0006783009	Oceania
Oceania|hCoV-19/Australia/NSW544/2020|EPI ISL 455083|B.1.5|Australia|2020-04-06	Oceania|hCoV-19/Australia/VIC1736/2020|EPI ISL 456633|B.4|Australia|2020-05-02	0.0005838801	Oceania
Oceania|hCoV-19/Australia/NSW381/2020|EPI ISL 451641|B.1.5|Australia|2020-04-06	Oceania|hCoV-19/Australia/VIC1736/2020|EPI ISL 456633|B.4|Australia|2020-05-02	0.0004807755	Oceania
Oceania|hCoV-19/Australia/NSW321/2020|EPI ISL 451583|B.1|Australia|2020-04-06	Oceania|hCoV-19/Australia/VIC1736/2020|EPI ISL 456633|B.4|Australia|2020-05-02	0.0006182499	Oceania
Oceania|hCoV-19/Australia/VIC887/2020|EPI ISL 427140|B.31|Australia|2020-04-06	Oceania|hCoV-19/Australia/VIC1736/2020|EPI ISL 456633|B.4|Australia|2020-05-02	0.0007149700	Oceania
Oceania|hCoV-19/Australia/VIC1089/2020|EPI ISL 430673|B.1.1|Australia|2020-04-06	Oceania|hCoV-19/Australia/VIC1736/2020|EPI ISL 456633|B.4|Australia|2020-05-02	0.0007133369	Oceania
Oceania|hCoV-19/Australia/VIC885/2020|EPI ISL 427138|B.1|Australia|2020-04-06	Oceania|hCoV-19/Australia/VIC1736/2020|EPI ISL 456633|B.4|Australia|2020-05-02	0.0006486985	Oceania
Oceania|hCoV-19/Australia/VIC1088/2020|EPI ISL 521864|B.6|Australia|2020-04-06	Oceania|hCoV-19/Australia/VIC1736/2020|EPI ISL 456633|B.4|Australia|2020-05-02	0.0005138136	Oceania
Oceania|hCoV-19/New Zealand/20VR2066/2020|EPI ISL 456357|B.31|New Zealand|2020-04-06	Oceania|hCoV-19/Australia/VIC1736/2020|EPI ISL 456633|B.4|Australia|2020-05-02	0.0007184685	Oceania
Oceania|hCoV-19/Australia/VIC888/2020|EPI ISL 427141|B.1|Australia|2020-04-06	Oceania|hCoV-19/Australia/VIC1736/2020|EPI ISL 456633|B.4|Australia|2020-05-02	0.0006164057	Oceania
Oceania|hCoV-19/Australia/VIC1078/2020|EPI ISL 430564|B.1|Australia|2020-04-06	Oceania|hCoV-19/Australia/VIC1736/2020|EPI ISL 456633|B.4|Australia|2020-05-02	0.0006560464	Oceania
Oceania|hCoV-19/Australia/WA44/2020|EPI ISL 470861|B.1|Australia|2020-04-07	Oceania|hCoV-19/Australia/VIC1736/2020|EPI ISL 456633|B.4|Australia|2020-05-02	0.0007122425	Oceania
Oceania|hCoV-19/Australia/VIC1112/2020|EPI ISL 430573|B.1|Australia|2020-04-07	Oceania|hCoV-19/Australia/VIC1736/2020|EPI ISL 456633|B.4|Australia|2020-05-02	0.0006443652	Oceania
Oceania|hCoV-19/Australia/SAP297/2020|EPI ISL 468025|B.1.5|Australia|2020-04-07	Oceania|hCoV-19/Australia/VIC1736/2020|EPI ISL 456633|B.4|Australia|2020-05-02	0.0006103995	Oceania
Oceania|hCoV-19/Australia/NSW383/2020|EPI ISL 451643|B.1.5|Australia|2020-04-07	Oceania|hCoV-19/Australia/VIC1736/2020|EPI ISL 456633|B.4|Australia|2020-05-02	0.0006525684	Oceania
Oceania|hCoV-19/Australia/NSW604/2020|EPI ISL 478716|B.1|Australia|2020-04-07	Oceania|hCoV-19/Australia/VIC1736/2020|EPI ISL 456633|B.4|Australia|2020-05-02	0.0006870055	Oceania
Oceania|hCoV-19/Australia/ACT0051/2020|EPI ISL 498518|B.1|Australia|2020-04-07	Oceania|hCoV-19/Australia/VIC1736/2020|EPI ISL 456633|B.4|Australia|2020-05-02	0.0007123189	Oceania
Oceania|hCoV-19/Australia/VIC1279/2020|EPI ISL 430678|B.1.1|Australia|2020-04-07	Oceania|hCoV-19/Australia/VIC1736/2020|EPI ISL 456633|B.4|Australia|2020-05-02	0.0007122638	Oceania
Oceania|hCoV-19/Australia/SAP298/2020|EPI ISL 468007|B.1.5|Australia|2020-04-07	Oceania|hCoV-19/Australia/VIC1736/2020|EPI ISL 456633|B.4|Australia|2020-05-02	0.0006114568	Oceania
Oceania|hCoV-19/Australia/VIC1094/2020|EPI ISL 430583|B.1.5|Australia|2020-04-07	Oceania|hCoV-19/Australia/VIC1736/2020|EPI ISL 456633|B.4|Australia|2020-05-02	0.0006443757	Oceania
Oceania|hCoV-19/Australia/VIC1110/2020|EPI ISL 430569|B.1.1|Australia|2020-04-07	Oceania|hCoV-19/Australia/VIC1736/2020|EPI ISL 456633|B.4|Australia|2020-05-02	0.0007125146	Oceania
Oceania|hCoV-19/Australia/VIC1109/2020|EPI ISL 430618|B.1|Australia|2020-04-07	Oceania|hCoV-19/Australia/VIC1736/2020|EPI ISL 456633|B.4|Australia|2020-05-02	0.0007461966	Oceania
Oceania|hCoV-19/Australia/VIC1113/2020|EPI ISL 430575|B.1|Australia|2020-04-07	Oceania|hCoV-19/Australia/VIC1736/2020|EPI ISL 456633|B.4|Australia|2020-05-02	0.0007466017	Oceania
Oceania|hCoV-19/Australia/WA43/2020|EPI ISL 470860|B.1|Australia|2020-04-07	Oceania|hCoV-19/Australia/VIC1736/2020|EPI ISL 456633|B.4|Australia|2020-05-02	0.0007205254	Oceania
Oceania|hCoV-19/Australia/VIC1106/2020|EPI ISL 430588|B.1.265|Australia|2020-04-07	Oceania|hCoV-19/Australia/VIC1736/2020|EPI ISL 456633|B.4|Australia|2020-05-02	0.0007497378	Oceania
Oceania|hCoV-19/Australia/TAS60/2020|EPI ISL 522733|B.1|Australia|2020-04-07	Oceania|hCoV-19/Australia/VIC1736/2020|EPI ISL 456633|B.4|Australia|2020-05-02	0.0006847730	Oceania
Oceania|hCoV-19/New Zealand/20VR2046/2020|EPI ISL 456345|B.1.5|New Zealand|2020-04-07	Oceania|hCoV-19/Australia/VIC1736/2020|EPI ISL 456633|B.4|Australia|2020-05-02	0.0005912373	Oceania
Oceania|hCoV-19/New Zealand/20VR2072/2020|EPI ISL 456359|B|New Zealand|2020-04-07	Oceania|hCoV-19/Australia/VIC1736/2020|EPI ISL 456633|B.4|Australia|2020-05-02	0.0005570889	Oceania
Oceania|hCoV-19/Australia/VIC1111/2020|EPI ISL 430570|B.1|Australia|2020-04-07	Oceania|hCoV-19/Australia/VIC1736/2020|EPI ISL 456633|B.4|Australia|2020-05-02	0.0005932026	Oceania
Oceania|hCoV-19/Australia/SAP301/2020|EPI ISL 467986|B.1|Australia|2020-04-07	Oceania|hCoV-19/Australia/VIC1736/2020|EPI ISL 456633|B.4|Australia|2020-05-02	0.0007422310	Oceania
Oceania|hCoV-19/Australia/VIC1092/2020|EPI ISL 430582|B.1|Australia|2020-04-07	Oceania|hCoV-19/Australia/VIC1736/2020|EPI ISL 456633|B.4|Australia|2020-05-02	0.0005647977	Oceania
Oceania|hCoV-19/Australia/VIC1280/2020|EPI ISL 430709|B.1.1|Australia|2020-04-07	Oceania|hCoV-19/Australia/VIC1736/2020|EPI ISL 456633|B.4|Australia|2020-05-02	0.0006241620	Oceania
Oceania|hCoV-19/Australia/WA45/2020|EPI ISL 470862|B.1|Australia|2020-04-08	Oceania|hCoV-19/Australia/VIC1736/2020|EPI ISL 456633|B.4|Australia|2020-05-02	0.0007801082	Oceania
Oceania|hCoV-19/Australia/QLD969/2020|EPI ISL 530233|B.1|Australia|2020-04-08	Oceania|hCoV-19/Australia/VIC1736/2020|EPI ISL 456633|B.4|Australia|2020-05-02	0.0006443652	Oceania
Oceania|hCoV-19/Australia/WA17/2020|EPI ISL 470835|B.1|Australia|2020-04-08	Oceania|hCoV-19/Australia/VIC1736/2020|EPI ISL 456633|B.4|Australia|2020-05-02	0.0006443726	Oceania
Oceania|hCoV-19/Australia/NSW595/2020|EPI ISL 478707|B.1.1|Australia|2020-04-08	Oceania|hCoV-19/Australia/VIC1736/2020|EPI ISL 456633|B.4|Australia|2020-05-02	0.0006182571	Oceania
Oceania|hCoV-19/Australia/NSW603/2020|EPI ISL 478715|B.1|Australia|2020-04-08	Oceania|hCoV-19/Australia/VIC1736/2020|EPI ISL 456633|B.4|Australia|2020-05-02	0.0006870055	Oceania
Oceania|hCoV-19/Australia/NSW302/2020|EPI ISL 451566|B.1.5|Australia|2020-04-08	Oceania|hCoV-19/Australia/VIC1736/2020|EPI ISL 456633|B.4|Australia|2020-05-02	0.0005151516	Oceania
Oceania|hCoV-19/Australia/NSW294/2020|EPI ISL 451558|B.1.1.33|Australia|2020-04-08	Oceania|hCoV-19/Australia/VIC1736/2020|EPI ISL 456633|B.4|Australia|2020-05-02	0.0006526185	Oceania
Oceania|hCoV-19/Australia/NSW352/2020|EPI ISL 451613|B.1.5|Australia|2020-04-08	Oceania|hCoV-19/Australia/VIC1736/2020|EPI ISL 456633|B.4|Australia|2020-05-02	0.0004807755	Oceania
Oceania|hCoV-19/Australia/WA60/2020|EPI ISL 512713|B.1|Australia|2020-04-08	Oceania|hCoV-19/Australia/VIC1736/2020|EPI ISL 456633|B.4|Australia|2020-05-02	0.0006182815	Oceania
Oceania|hCoV-19/Australia/WA104/2020|EPI ISL 512757|B.1|Australia|2020-04-08	Oceania|hCoV-19/Australia/VIC1736/2020|EPI ISL 456633|B.4|Australia|2020-05-02	0.0005838927	Oceania
Oceania|hCoV-19/Australia/WA61/2020|EPI ISL 512714|B.1|Australia|2020-04-08	Oceania|hCoV-19/Australia/VIC1736/2020|EPI ISL 456633|B.4|Australia|2020-05-02	0.0005495507	Oceania
Oceania|hCoV-19/Australia/VIC1135/2020|EPI ISL 430601|B.1.370|Australia|2020-04-08	Oceania|hCoV-19/Australia/VIC1736/2020|EPI ISL 456633|B.4|Australia|2020-05-02	0.0007462132	Oceania
Oceania|hCoV-19/Australia/VIC1281/2020|EPI ISL 430676|B.1.1|Australia|2020-04-08	Oceania|hCoV-19/Australia/VIC1736/2020|EPI ISL 456633|B.4|Australia|2020-05-02	0.0007122640	Oceania
Oceania|hCoV-19/Australia/VIC1119/2020|EPI ISL 430567|B.1|Australia|2020-04-08	Oceania|hCoV-19/Australia/VIC1736/2020|EPI ISL 456633|B.4|Australia|2020-05-02	0.0007122433	Oceania
Oceania|hCoV-19/Australia/VIC899/2020|EPI ISL 427149|B.52|Australia|2020-04-08	Oceania|hCoV-19/Australia/VIC1736/2020|EPI ISL 456633|B.4|Australia|2020-05-02	0.0006129199	Oceania
Oceania|hCoV-19/Australia/VIC-CBA5/2020|EPI ISL 430065|B.1.1.71|Australia|2020-04-08	Oceania|hCoV-19/Australia/VIC1736/2020|EPI ISL 456633|B.4|Australia|2020-05-02	0.0008176393	Oceania
Oceania|hCoV-19/Australia/VIC1139/2020|EPI ISL 430610|B.1|Australia|2020-04-08	Oceania|hCoV-19/Australia/VIC1736/2020|EPI ISL 456633|B.4|Australia|2020-05-02	0.0007801083	Oceania
Oceania|hCoV-19/Australia/VIC1134/2020|EPI ISL 430600|B.1|Australia|2020-04-08	Oceania|hCoV-19/Australia/VIC1736/2020|EPI ISL 456633|B.4|Australia|2020-05-02	0.0006782932	Oceania
Oceania|hCoV-19/Australia/VIC1143/2020|EPI ISL 430614|B.1.1|Australia|2020-04-08	Oceania|hCoV-19/Australia/VIC1736/2020|EPI ISL 456633|B.4|Australia|2020-05-02	0.0007122845	Oceania
Oceania|hCoV-19/Australia/VIC1137/2020|EPI ISL 430607|B.1|Australia|2020-04-08	Oceania|hCoV-19/Australia/VIC1736/2020|EPI ISL 456633|B.4|Australia|2020-05-02	0.0006444526	Oceania
Oceania|hCoV-19/Australia/VIC1138/2020|EPI ISL 430609|B.1.1|Australia|2020-04-08	Oceania|hCoV-19/Australia/VIC1736/2020|EPI ISL 456633|B.4|Australia|2020-05-02	0.0006784706	Oceania
Oceania|hCoV-19/Australia/VIC-CBA6/2020|EPI ISL 430066|B.1|Australia|2020-04-08	Oceania|hCoV-19/Australia/VIC1736/2020|EPI ISL 456633|B.4|Australia|2020-05-02	0.0007922857	Oceania
Oceania|hCoV-19/Australia/VIC1136/2020|EPI ISL 430606|B|Australia|2020-04-08	Oceania|hCoV-19/Australia/VIC1736/2020|EPI ISL 456633|B.4|Australia|2020-05-02	0.0005485264	Oceania
Oceania|hCoV-19/New Zealand/20VR2074/2020|EPI ISL 456361|B.1.1|New Zealand|2020-04-08	Oceania|hCoV-19/Australia/VIC1736/2020|EPI ISL 456633|B.4|Australia|2020-05-02	0.0005572176	Oceania
Oceania|hCoV-19/Australia/VIC1140/2020|EPI ISL 430611|B.1|Australia|2020-04-08	Oceania|hCoV-19/Australia/VIC1736/2020|EPI ISL 456633|B.4|Australia|2020-05-02	0.0006952683	Oceania
Oceania|hCoV-19/Australia/VIC1363/2020|EPI ISL 561517|B.1.1|Australia|2020-04-08	Oceania|hCoV-19/Australia/VIC1736/2020|EPI ISL 456633|B.4|Australia|2020-05-02	0.0006992244	Oceania
Oceania|hCoV-19/Australia/VIC1127/2020|EPI ISL 430608|B.1.1|Australia|2020-04-08	Oceania|hCoV-19/Australia/VIC1736/2020|EPI ISL 456633|B.4|Australia|2020-05-02	0.0005629153	Oceania
Oceania|hCoV-19/Australia/VIC1132/2020|EPI ISL 430593|B.1|Australia|2020-04-08	Oceania|hCoV-19/Australia/VIC1736/2020|EPI ISL 456633|B.4|Australia|2020-05-02	0.0007462480	Oceania
Oceania|hCoV-19/Australia/QLD966/2020|EPI ISL 530234|B.1|Australia|2020-04-09	Oceania|hCoV-19/Australia/VIC1736/2020|EPI ISL 456633|B.4|Australia|2020-05-02	0.0007122888	Oceania
Oceania|hCoV-19/Australia/VIC1159/2020|EPI ISL 430604|B.1.370|Australia|2020-04-09	Oceania|hCoV-19/Australia/VIC1736/2020|EPI ISL 456633|B.4|Australia|2020-05-02	0.0007122433	Oceania
Oceania|hCoV-19/Australia/NSW2437/2020|EPI ISL 527017|B.1.1.33|Australia|2020-04-09	Oceania|hCoV-19/Australia/VIC1736/2020|EPI ISL 456633|B.4|Australia|2020-05-02	0.0007801308	Oceania
Oceania|hCoV-19/Australia/NSW2534/2020|EPI ISL 527038|B.1.98|Australia|2020-04-09	Oceania|hCoV-19/Australia/VIC1736/2020|EPI ISL 456633|B.4|Australia|2020-05-02	0.0008140950	Oceania
Oceania|hCoV-19/Australia/NSW673/2020|EPI ISL 513316|B.1.1.33|Australia|2020-04-09	Oceania|hCoV-19/Australia/VIC1736/2020|EPI ISL 456633|B.4|Australia|2020-05-02	0.0006869813	Oceania
Oceania|hCoV-19/Australia/NSW602/2020|EPI ISL 478714|B.1|Australia|2020-04-09	Oceania|hCoV-19/Australia/VIC1736/2020|EPI ISL 456633|B.4|Australia|2020-05-02	0.0006870055	Oceania
Oceania|hCoV-19/Australia/VIC1161/2020|EPI ISL 430615|B.1|Australia|2020-04-09	Oceania|hCoV-19/Australia/VIC1736/2020|EPI ISL 456633|B.4|Australia|2020-05-02	0.0007461530	Oceania
Oceania|hCoV-19/Australia/VIC1284/2020|EPI ISL 430701|B.1.5|Australia|2020-04-09	Oceania|hCoV-19/Australia/VIC1736/2020|EPI ISL 456633|B.4|Australia|2020-05-02	0.0006107208	Oceania
Oceania|hCoV-19/Australia/VIC1158/2020|EPI ISL 430602|B.1.1|Australia|2020-04-09	Oceania|hCoV-19/Australia/VIC1736/2020|EPI ISL 456633|B.4|Australia|2020-05-02	0.0007122639	Oceania
Oceania|hCoV-19/Australia/VIC1160/2020|EPI ISL 430605|B.1.370|Australia|2020-04-09	Oceania|hCoV-19/Australia/VIC1736/2020|EPI ISL 456633|B.4|Australia|2020-05-02	0.0007122674	Oceania
Oceania|hCoV-19/Australia/VIC1162/2020|EPI ISL 430616|B.1|Australia|2020-04-09	Oceania|hCoV-19/Australia/VIC1736/2020|EPI ISL 456633|B.4|Australia|2020-05-02	0.0006445619	Oceania
Oceania|hCoV-19/Australia/VIC1355/2020|EPI ISL 430638|B.1.1|Australia|2020-04-09	Oceania|hCoV-19/Australia/VIC1736/2020|EPI ISL 456633|B.4|Australia|2020-05-02	0.0006786547	Oceania
Oceania|hCoV-19/Australia/VIC1248/2020|EPI ISL 436114|B.1.5|Australia|2020-04-09	Oceania|hCoV-19/Australia/VIC1736/2020|EPI ISL 456633|B.4|Australia|2020-05-02	0.0006107001	Oceania
Oceania|hCoV-19/Australia/SAP095/2020|EPI ISL 451129|B.1|Australia|2020-04-09	Oceania|hCoV-19/Australia/VIC1736/2020|EPI ISL 456633|B.4|Australia|2020-05-02	0.0007515658	Oceania
Oceania|hCoV-19/Australia/VIC1247/2020|EPI ISL 436113|B.1.1|Australia|2020-04-09	Oceania|hCoV-19/Australia/VIC1736/2020|EPI ISL 456633|B.4|Australia|2020-05-02	0.0006790232	Oceania
Oceania|hCoV-19/Australia/VIC1164/2020|EPI ISL 430624|B.1.22|Australia|2020-04-09	Oceania|hCoV-19/Australia/VIC1736/2020|EPI ISL 456633|B.4|Australia|2020-05-02	0.0007167340	Oceania
Oceania|hCoV-19/New Zealand/20VR2048/2020|EPI ISL 456346|B.1|New Zealand|2020-04-09	Oceania|hCoV-19/Australia/VIC1736/2020|EPI ISL 456633|B.4|Australia|2020-05-02	0.0006268072	Oceania
Oceania|hCoV-19/Australia/VIC1285/2020|EPI ISL 430702|B.1.5|Australia|2020-04-09	Oceania|hCoV-19/Australia/VIC1736/2020|EPI ISL 456633|B.4|Australia|2020-05-02	0.0005277491	Oceania
Oceania|hCoV-19/Australia/VIC1178/2020|EPI ISL 430674|B.1.1|Australia|2020-04-10	Oceania|hCoV-19/Australia/VIC1736/2020|EPI ISL 456633|B.4|Australia|2020-05-02	0.0007463673	Oceania
Oceania|hCoV-19/Australia/VIC1313/2020|EPI ISL 430714|B.1.5|Australia|2020-04-10	Oceania|hCoV-19/Australia/VIC1736/2020|EPI ISL 456633|B.4|Australia|2020-05-02	0.0006111147	Oceania
Oceania|hCoV-19/Australia/VIC1300/2020|EPI ISL 430677|B.1.1|Australia|2020-04-10	Oceania|hCoV-19/Australia/VIC1736/2020|EPI ISL 456633|B.4|Australia|2020-05-02	0.0007124571	Oceania
Oceania|hCoV-19/Australia/VIC1303/2020|EPI ISL 430694|B.1.1|Australia|2020-04-10	Oceania|hCoV-19/Australia/VIC1736/2020|EPI ISL 456633|B.4|Australia|2020-05-02	0.0007150616	Oceania
Oceania|hCoV-19/Australia/VIC1174/2020|EPI ISL 430623|B.1.370|Australia|2020-04-10	Oceania|hCoV-19/Australia/VIC1736/2020|EPI ISL 456633|B.4|Australia|2020-05-02	0.0007150071	Oceania
Oceania|hCoV-19/Australia/VIC1312/2020|EPI ISL 562136|B.1.5|Australia|2020-04-10	Oceania|hCoV-19/Australia/VIC1736/2020|EPI ISL 456633|B.4|Australia|2020-05-02	0.0005484798	Oceania
Oceania|hCoV-19/Australia/VIC1176/2020|EPI ISL 430630|B.1.5|Australia|2020-04-10	Oceania|hCoV-19/Australia/VIC1736/2020|EPI ISL 456633|B.4|Australia|2020-05-02	0.0005479919	Oceania
Oceania|hCoV-19/Australia/VIC1250/2020|EPI ISL 436115|B.1.1|Australia|2020-04-10	Oceania|hCoV-19/Australia/VIC1736/2020|EPI ISL 456633|B.4|Australia|2020-05-02	0.0007174637	Oceania
Oceania|hCoV-19/Australia/VIC1175/2020|EPI ISL 430625|B.1.22|Australia|2020-04-10	Oceania|hCoV-19/Australia/VIC1736/2020|EPI ISL 456633|B.4|Australia|2020-05-02	0.0007184745	Oceania
Oceania|hCoV-19/Australia/VIC1316/2020|EPI ISL 430690|B.1.370|Australia|2020-04-11	Oceania|hCoV-19/Australia/VIC1736/2020|EPI ISL 456633|B.4|Australia|2020-05-02	0.0007462095	Oceania
Oceania|hCoV-19/Australia/QLD961/2020|EPI ISL 530236|B.1.1|Australia|2020-04-11	Oceania|hCoV-19/Australia/VIC1736/2020|EPI ISL 456633|B.4|Australia|2020-05-02	0.0006783325	Oceania
Oceania|hCoV-19/Australia/NSW2570/2020|EPI ISL 527057|B.1|Australia|2020-04-11	Oceania|hCoV-19/Australia/VIC1736/2020|EPI ISL 456633|B.4|Australia|2020-05-02	0.0007122558	Oceania
Oceania|hCoV-19/Australia/QLD971/2020|EPI ISL 530235|B.1|Australia|2020-04-11	Oceania|hCoV-19/Australia/VIC1736/2020|EPI ISL 456633|B.4|Australia|2020-05-02	0.0007461882	Oceania
Oceania|hCoV-19/Australia/NSW494/2020|EPI ISL 455034|B.1.5|Australia|2020-04-11	Oceania|hCoV-19/Australia/VIC1736/2020|EPI ISL 456633|B.4|Australia|2020-05-02	0.0005151273	Oceania
Oceania|hCoV-19/Australia/NSW332/2020|EPI ISL 451594|B.1.1.33|Australia|2020-04-11	Oceania|hCoV-19/Australia/VIC1736/2020|EPI ISL 456633|B.4|Australia|2020-05-02	0.0006526185	Oceania
Oceania|hCoV-19/Australia/VIC1256/2020|EPI ISL 436120|B.1.370|Australia|2020-04-11	Oceania|hCoV-19/Australia/VIC1736/2020|EPI ISL 456633|B.4|Australia|2020-05-02	0.0007462094	Oceania
Oceania|hCoV-19/Australia/VIC1317/2020|EPI ISL 430691|B.1.1|Australia|2020-04-11	Oceania|hCoV-19/Australia/VIC1736/2020|EPI ISL 456633|B.4|Australia|2020-05-02	0.0006829856	Oceania
Oceania|hCoV-19/Australia/VIC1319/2020|EPI ISL 430700|B.1|Australia|2020-04-11	Oceania|hCoV-19/Australia/VIC1736/2020|EPI ISL 456633|B.4|Australia|2020-05-02	0.0005815236	Oceania
Oceania|hCoV-19/Australia/VIC1321/2020|EPI ISL 430704|B.4|Australia|2020-04-11	Oceania|hCoV-19/Australia/VIC1736/2020|EPI ISL 456633|B.4|Australia|2020-05-02	0.0005124008	Oceania
Oceania|hCoV-19/Australia/VIC1187/2020|EPI ISL 430675|B.1|Australia|2020-04-11	Oceania|hCoV-19/Australia/VIC1736/2020|EPI ISL 456633|B.4|Australia|2020-05-02	0.0007518991	Oceania
Oceania|hCoV-19/Australia/VIC1181/2020|EPI ISL 430627|B.1.1|Australia|2020-04-11	Oceania|hCoV-19/Australia/VIC1736/2020|EPI ISL 456633|B.4|Australia|2020-05-02	0.0007971066	Oceania
Oceania|hCoV-19/Australia/VIC1260/2020|EPI ISL 436123|B.4|Australia|2020-04-11	Oceania|hCoV-19/Australia/VIC1736/2020|EPI ISL 456633|B.4|Australia|2020-05-02	0.0005164843	Oceania
Oceania|hCoV-19/Australia/VIC1183/2020|EPI ISL 430628|B.1.1|Australia|2020-04-11	Oceania|hCoV-19/Australia/VIC1736/2020|EPI ISL 456633|B.4|Australia|2020-05-02	0.0007433745	Oceania
Oceania|hCoV-19/Australia/NSW2571/2020|EPI ISL 527058|B.1.98|Australia|2020-04-12	Oceania|hCoV-19/Australia/VIC1736/2020|EPI ISL 456633|B.4|Australia|2020-05-02	0.0007801572	Oceania
Oceania|hCoV-19/Australia/VIC1329/2020|EPI ISL 430696|B.1.370|Australia|2020-04-12	Oceania|hCoV-19/Australia/VIC1736/2020|EPI ISL 456633|B.4|Australia|2020-05-02	0.0007462351	Oceania
Oceania|hCoV-19/Australia/ACT0059/2020|EPI ISL 498523|B.1|Australia|2020-04-12	Oceania|hCoV-19/Australia/VIC1736/2020|EPI ISL 456633|B.4|Australia|2020-05-02	0.0007123192	Oceania
Oceania|hCoV-19/Australia/VIC1267/2020|EPI ISL 436126|B.1.370|Australia|2020-04-12	Oceania|hCoV-19/Australia/VIC1736/2020|EPI ISL 456633|B.4|Australia|2020-05-02	0.0007465895	Oceania
Oceania|hCoV-19/Australia/VIC1353/2020|EPI ISL 430716|B.1.1|Australia|2020-04-12	Oceania|hCoV-19/Australia/VIC1736/2020|EPI ISL 456633|B.4|Australia|2020-05-02	0.0007126505	Oceania
Oceania|hCoV-19/Australia/NSW2120/2020|EPI ISL 509498|B.1.1|Australia|2020-04-13	Oceania|hCoV-19/Australia/VIC1736/2020|EPI ISL 456633|B.4|Australia|2020-05-02	0.0008480823	Oceania
Oceania|hCoV-19/Australia/NSW601/2020|EPI ISL 478713|B.1|Australia|2020-04-13	Oceania|hCoV-19/Australia/VIC1736/2020|EPI ISL 456633|B.4|Australia|2020-05-02	0.0007213709	Oceania
Oceania|hCoV-19/Australia/NSW377/2020|EPI ISL 451637|B.1.5|Australia|2020-04-13	Oceania|hCoV-19/Australia/VIC1736/2020|EPI ISL 456633|B.4|Australia|2020-05-02	0.0004807755	Oceania
Oceania|hCoV-19/Australia/VIC1336/2020|EPI ISL 430698|B.1.1|Australia|2020-04-13	Oceania|hCoV-19/Australia/VIC1736/2020|EPI ISL 456633|B.4|Australia|2020-05-02	0.0007127316	Oceania
Oceania|hCoV-19/Australia/VIC1369/2020|EPI ISL 563808|B.1.370|Australia|2020-04-13	Oceania|hCoV-19/Australia/VIC1736/2020|EPI ISL 456633|B.4|Australia|2020-05-02	0.0007462096	Oceania
Oceania|hCoV-19/Australia/VIC1340/2020|EPI ISL 430686|B.1|Australia|2020-04-13	Oceania|hCoV-19/Australia/VIC1736/2020|EPI ISL 456633|B.4|Australia|2020-05-02	0.0006822142	Oceania
Oceania|hCoV-19/Australia/VIC1337/2020|EPI ISL 430699|B.1.1|Australia|2020-04-13	Oceania|hCoV-19/Australia/VIC1736/2020|EPI ISL 456633|B.4|Australia|2020-05-02	0.0005945658	Oceania
Oceania|hCoV-19/Australia/WA38/2020|EPI ISL 470855|B.1|Australia|2020-04-14	Oceania|hCoV-19/Australia/VIC1736/2020|EPI ISL 456633|B.4|Australia|2020-05-02	0.0007462181	Oceania
Oceania|hCoV-19/Australia/NSW367/2020|EPI ISL 451628|B.1|Australia|2020-04-14	Oceania|hCoV-19/Australia/VIC1736/2020|EPI ISL 456633|B.4|Australia|2020-05-02	0.0005151516	Oceania
Oceania|hCoV-19/Australia/NSW356/2020|EPI ISL 451617|B.1.5|Australia|2020-04-14	Oceania|hCoV-19/Australia/VIC1736/2020|EPI ISL 456633|B.4|Australia|2020-05-02	0.0004807755	Oceania
Oceania|hCoV-19/Australia/NSW610/2020|EPI ISL 490019|B.1.1|Australia|2020-04-14	Oceania|hCoV-19/Australia/VIC1736/2020|EPI ISL 456633|B.4|Australia|2020-05-02	0.0007213794	Oceania
Oceania|hCoV-19/Australia/VIC1344/2020|EPI ISL 430697|B.1|Australia|2020-04-14	Oceania|hCoV-19/Australia/VIC1736/2020|EPI ISL 456633|B.4|Australia|2020-05-02	0.0006443869	Oceania
Oceania|hCoV-19/Australia/VIC1345/2020|EPI ISL 430708|B.1.370|Australia|2020-04-14	Oceania|hCoV-19/Australia/VIC1736/2020|EPI ISL 456633|B.4|Australia|2020-05-02	0.0007152540	Oceania
Oceania|hCoV-19/Australia/VIC1382/2020|EPI ISL 456419|B.1.1.1|Australia|2020-04-14	Oceania|hCoV-19/Australia/VIC1736/2020|EPI ISL 456633|B.4|Australia|2020-05-02	0.0008479878	Oceania
Oceania|hCoV-19/Australia/VIC1386/2020|EPI ISL 521871|B.1|Australia|2020-04-14	Oceania|hCoV-19/Australia/VIC1736/2020|EPI ISL 456633|B.4|Australia|2020-05-02	0.0005795027	Oceania
Oceania|hCoV-19/Australia/VIC5145/2020|EPI ISL 519947|B.1.255|Australia|2020-04-14	Oceania|hCoV-19/Australia/VIC1736/2020|EPI ISL 456633|B.4|Australia|2020-05-02	0.0006467996	Oceania
Oceania|hCoV-19/Australia/VIC1273/2020|EPI ISL 436131|B.1|Australia|2020-04-14	Oceania|hCoV-19/Australia/VIC1736/2020|EPI ISL 456633|B.4|Australia|2020-05-02	0.0006446494	Oceania
Oceania|hCoV-19/Australia/VIC1372/2020|EPI ISL 456414|B.1.1|Australia|2020-04-14	Oceania|hCoV-19/Australia/VIC1736/2020|EPI ISL 456633|B.4|Australia|2020-05-02	0.0008151232	Oceania
Oceania|hCoV-19/Australia/VIC1373/2020|EPI ISL 456415|B.1.1|Australia|2020-04-14	Oceania|hCoV-19/Australia/VIC1736/2020|EPI ISL 456633|B.4|Australia|2020-05-02	0.0007195954	Oceania
Oceania|hCoV-19/Australia/VIC1387/2020|EPI ISL 561935|B.1.1.33|Australia|2020-04-14	Oceania|hCoV-19/Australia/VIC1736/2020|EPI ISL 456633|B.4|Australia|2020-05-02	0.0006508267	Oceania
Oceania|hCoV-19/Australia/VIC1274/2020|EPI ISL 436132|B.1.370|Australia|2020-04-14	Oceania|hCoV-19/Australia/VIC1736/2020|EPI ISL 456633|B.4|Australia|2020-05-02	0.0006592207	Oceania
Oceania|hCoV-19/New Zealand/20VR2539/2020|EPI ISL 456383|B.1|New Zealand|2020-04-15	Oceania|hCoV-19/Australia/VIC1736/2020|EPI ISL 456633|B.4|Australia|2020-05-02	0.0007122425	Oceania
Oceania|hCoV-19/New Zealand/20VR2556/2020|EPI ISL 456386|B.1|New Zealand|2020-04-15	Oceania|hCoV-19/Australia/VIC1736/2020|EPI ISL 456633|B.4|Australia|2020-05-02	0.0007462098	Oceania
Oceania|hCoV-19/Australia/QLD1017/2020|EPI ISL 530277|B.1|Australia|2020-04-15	Oceania|hCoV-19/Australia/VIC1736/2020|EPI ISL 456633|B.4|Australia|2020-05-02	0.0006782932	Oceania
Oceania|hCoV-19/Australia/QLD964/2020|EPI ISL 530238|B.1.5|Australia|2020-04-15	Oceania|hCoV-19/Australia/VIC1736/2020|EPI ISL 456633|B.4|Australia|2020-05-02	0.0007122433	Oceania
Oceania|hCoV-19/New Zealand/20VR2541/2020|EPI ISL 456384|B.1.1|New Zealand|2020-04-15	Oceania|hCoV-19/Australia/VIC1736/2020|EPI ISL 456633|B.4|Australia|2020-05-02	0.0006783325	Oceania
Oceania|hCoV-19/New Zealand/20VR2485/2020|EPI ISL 456380|B.1.1|New Zealand|2020-04-15	Oceania|hCoV-19/Australia/VIC1736/2020|EPI ISL 456633|B.4|Australia|2020-05-02	0.0006785166	Oceania
Oceania|hCoV-19/New Zealand/20VR2554/2020|EPI ISL 456385|B.1.5|New Zealand|2020-04-15	Oceania|hCoV-19/Australia/VIC1736/2020|EPI ISL 456633|B.4|Australia|2020-05-02	0.0006784653	Oceania
Oceania|hCoV-19/New Zealand/20VR2495/2020|EPI ISL 456381|B.1.1|New Zealand|2020-04-15	Oceania|hCoV-19/Australia/VIC1736/2020|EPI ISL 456633|B.4|Australia|2020-05-02	0.0007125261	Oceania
Oceania|hCoV-19/Australia/NSW943/2020|EPI ISL 545015|B.1.370|Australia|2020-04-15	Oceania|hCoV-19/Australia/VIC1736/2020|EPI ISL 456633|B.4|Australia|2020-05-02	0.0006869608	Oceania
Oceania|hCoV-19/Australia/NSW362/2020|EPI ISL 451623|B.1|Australia|2020-04-15	Oceania|hCoV-19/Australia/VIC1736/2020|EPI ISL 456633|B.4|Australia|2020-05-02	0.0005151273	Oceania
Oceania|hCoV-19/New Zealand/20VR2475/2020|EPI ISL 456379|B.1.1.296|New Zealand|2020-04-15	Oceania|hCoV-19/Australia/VIC1736/2020|EPI ISL 456633|B.4|Australia|2020-05-02	0.0007803885	Oceania
Oceania|hCoV-19/Australia/VIC1400/2020|EPI ISL 456433|B.1.370|Australia|2020-04-15	Oceania|hCoV-19/Australia/VIC1736/2020|EPI ISL 456633|B.4|Australia|2020-05-02	0.0007462097	Oceania
Oceania|hCoV-19/Australia/VIC1399/2020|EPI ISL 456432|B.1.370|Australia|2020-04-15	Oceania|hCoV-19/Australia/VIC1736/2020|EPI ISL 456633|B.4|Australia|2020-05-02	0.0006846621	Oceania
Oceania|hCoV-19/Australia/VIC1396/2020|EPI ISL 456430|B.1.1.1|Australia|2020-04-15	Oceania|hCoV-19/Australia/VIC1736/2020|EPI ISL 456633|B.4|Australia|2020-05-02	0.0006919799	Oceania
Oceania|hCoV-19/Australia/WA105/2020|EPI ISL 512758|B.1|Australia|2020-04-16	Oceania|hCoV-19/Australia/VIC1736/2020|EPI ISL 456633|B.4|Australia|2020-05-02	0.0005838877	Oceania
Oceania|hCoV-19/Australia/VIC1882/2020|EPI ISL 480592|B.1|Australia|2020-04-16	Oceania|hCoV-19/Australia/VIC1736/2020|EPI ISL 456633|B.4|Australia|2020-05-02	0.0007122339	Oceania
Oceania|hCoV-19/Australia/VIC1410/2020|EPI ISL 456429|B.1|Australia|2020-04-16	Oceania|hCoV-19/Australia/VIC1736/2020|EPI ISL 456633|B.4|Australia|2020-05-02	0.0006453719	Oceania
Oceania|hCoV-19/Australia/VIC1408/2020|EPI ISL 456426|B.1.1.1|Australia|2020-04-16	Oceania|hCoV-19/Australia/VIC1736/2020|EPI ISL 456633|B.4|Australia|2020-05-02	0.0007191308	Oceania
Oceania|hCoV-19/Australia/VIC1404/2020|EPI ISL 456422|B.1.1.1|Australia|2020-04-16	Oceania|hCoV-19/Australia/VIC1736/2020|EPI ISL 456633|B.4|Australia|2020-05-02	0.0007185895	Oceania
Oceania|hCoV-19/Australia/VIC1407/2020|EPI ISL 456424|B.1.1.1|Australia|2020-04-16	Oceania|hCoV-19/Australia/VIC1736/2020|EPI ISL 456633|B.4|Australia|2020-05-02	0.0007204630	Oceania
Oceania|hCoV-19/Australia/VIC1409/2020|EPI ISL 456428|B.1.1|Australia|2020-04-16	Oceania|hCoV-19/Australia/VIC1736/2020|EPI ISL 456633|B.4|Australia|2020-05-02	0.0006570794	Oceania
Oceania|hCoV-19/Australia/NSW2573/2020|EPI ISL 527059|B.1.1.1|Australia|2020-04-17	Oceania|hCoV-19/Australia/VIC1736/2020|EPI ISL 456633|B.4|Australia|2020-05-02	0.0008819649	Oceania
Oceania|hCoV-19/Australia/NSW353/2020|EPI ISL 451614|B.1.5|Australia|2020-04-17	Oceania|hCoV-19/Australia/VIC1736/2020|EPI ISL 456633|B.4|Australia|2020-05-02	0.0004807755	Oceania
Oceania|hCoV-19/Australia/NSW355/2020|EPI ISL 451616|B.1|Australia|2020-04-17	Oceania|hCoV-19/Australia/VIC1736/2020|EPI ISL 456633|B.4|Australia|2020-05-02	0.0005151516	Oceania
Oceania|hCoV-19/Australia/NSW600/2020|EPI ISL 478712|B.1|Australia|2020-04-17	Oceania|hCoV-19/Australia/VIC1736/2020|EPI ISL 456633|B.4|Australia|2020-05-02	0.0006870055	Oceania
Oceania|hCoV-19/Australia/NSW354/2020|EPI ISL 451615|B.1.5|Australia|2020-04-17	Oceania|hCoV-19/Australia/VIC1736/2020|EPI ISL 456633|B.4|Australia|2020-05-02	0.0005494808	Oceania
Oceania|hCoV-19/Australia/VIC1436/2020|EPI ISL 456441|B.1|Australia|2020-04-17	Oceania|hCoV-19/Australia/VIC1736/2020|EPI ISL 456633|B.4|Australia|2020-05-02	0.0006800993	Oceania
Oceania|hCoV-19/Australia/VIC1433/2020|EPI ISL 456440|B.1|Australia|2020-04-17	Oceania|hCoV-19/Australia/VIC1736/2020|EPI ISL 456633|B.4|Australia|2020-05-02	0.0006785001	Oceania
Oceania|hCoV-19/Australia/VIC1427/2020|EPI ISL 561936|B.1.5|Australia|2020-04-17	Oceania|hCoV-19/Australia/VIC1736/2020|EPI ISL 456633|B.4|Australia|2020-05-02	0.0005479351	Oceania
Oceania|hCoV-19/Australia/VIC1431/2020|EPI ISL 456438|B.1.1|Australia|2020-04-17	Oceania|hCoV-19/Australia/VIC1736/2020|EPI ISL 456633|B.4|Australia|2020-05-02	0.0006286509	Oceania
Oceania|hCoV-19/Australia/VIC1438/2020|EPI ISL 456442|B.1.1|Australia|2020-04-18	Oceania|hCoV-19/Australia/VIC1736/2020|EPI ISL 456633|B.4|Australia|2020-05-02	0.0006783539	Oceania
Oceania|hCoV-19/Australia/VIC1437/2020|EPI ISL 456437|B.1.1.1|Australia|2020-04-18	Oceania|hCoV-19/Australia/VIC1736/2020|EPI ISL 456633|B.4|Australia|2020-05-02	0.0008112163	Oceania
Oceania|hCoV-19/Australia/NSW363/2020|EPI ISL 451624|B.1.212|Australia|2020-04-19	Oceania|hCoV-19/Australia/VIC1736/2020|EPI ISL 456633|B.4|Australia|2020-05-02	0.0005151498	Oceania
Oceania|hCoV-19/Australia/VIC1441/2020|EPI ISL 456443|B.1|Australia|2020-04-19	Oceania|hCoV-19/Australia/VIC1736/2020|EPI ISL 456633|B.4|Australia|2020-05-02	0.0006443650	Oceania
Oceania|hCoV-19/Australia/VIC1440/2020|EPI ISL 563977|B.1|Australia|2020-04-19	Oceania|hCoV-19/Australia/VIC1736/2020|EPI ISL 456633|B.4|Australia|2020-05-02	0.0006443870	Oceania
Oceania|hCoV-19/Australia/WA37/2020|EPI ISL 470854|B.1|Australia|2020-04-20	Oceania|hCoV-19/Australia/VIC1736/2020|EPI ISL 456633|B.4|Australia|2020-05-02	0.0007123211	Oceania
Oceania|hCoV-19/Australia/NSW593/2020|EPI ISL 478705|B.1|Australia|2020-04-20	Oceania|hCoV-19/Australia/VIC1736/2020|EPI ISL 456633|B.4|Australia|2020-05-02	0.0006525799	Oceania
Oceania|hCoV-19/Australia/NSW369/2020|EPI ISL 451630|B.1.5|Australia|2020-04-20	Oceania|hCoV-19/Australia/VIC1736/2020|EPI ISL 456633|B.4|Australia|2020-05-02	0.0004807755	Oceania
Oceania|hCoV-19/Australia/VIC1450/2020|EPI ISL 562066|B.1|Australia|2020-04-20	Oceania|hCoV-19/Australia/VIC1736/2020|EPI ISL 456633|B.4|Australia|2020-05-02	0.0006483221	Oceania
Oceania|hCoV-19/Australia/NSW2574/2020|EPI ISL 527060|B|Australia|2020-04-21	Oceania|hCoV-19/Australia/VIC1736/2020|EPI ISL 456633|B.4|Australia|2020-05-02	0.0006443540	Oceania
Oceania|hCoV-19/Australia/NSW382/2020|EPI ISL 451642|B.1.5|Australia|2020-04-21	Oceania|hCoV-19/Australia/VIC1736/2020|EPI ISL 456633|B.4|Australia|2020-05-02	0.0006525684	Oceania
Oceania|hCoV-19/Australia/VIC1459/2020|EPI ISL 456448|B.1|Australia|2020-04-21	Oceania|hCoV-19/Australia/VIC1736/2020|EPI ISL 456633|B.4|Australia|2020-05-02	0.0006783245	Oceania
Oceania|hCoV-19/Australia/VIC1464/2020|EPI ISL 456446|B.1|Australia|2020-04-21	Oceania|hCoV-19/Australia/VIC1736/2020|EPI ISL 456633|B.4|Australia|2020-05-02	0.0006443652	Oceania
Oceania|hCoV-19/Australia/NSW488/2020|EPI ISL 455028|B.1.5|Australia|2020-04-22	Oceania|hCoV-19/Australia/VIC1736/2020|EPI ISL 456633|B.4|Australia|2020-05-02	0.0004807754	Oceania
Oceania|hCoV-19/Australia/VIC1466/2020|EPI ISL 456449|B.31|Australia|2020-04-22	Oceania|hCoV-19/Australia/VIC1736/2020|EPI ISL 456633|B.4|Australia|2020-05-02	0.0005475287	Oceania
Oceania|hCoV-19/Australia/VIC1465/2020|EPI ISL 456447|B.1|Australia|2020-04-22	Oceania|hCoV-19/Australia/VIC1736/2020|EPI ISL 456633|B.4|Australia|2020-05-02	0.0006592756	Oceania
Oceania|hCoV-19/Australia/NSW491/2020|EPI ISL 455031|B.1|Australia|2020-04-23	Oceania|hCoV-19/Australia/VIC1736/2020|EPI ISL 456633|B.4|Australia|2020-05-02	0.0005151274	Oceania
Oceania|hCoV-19/Australia/NSW489/2020|EPI ISL 455029|B.1.5|Australia|2020-04-23	Oceania|hCoV-19/Australia/VIC1736/2020|EPI ISL 456633|B.4|Australia|2020-05-02	0.0004807755	Oceania
Oceania|hCoV-19/New Zealand/20VR3004/2020|EPI ISL 456396|B.1.1|New Zealand|2020-04-25	Oceania|hCoV-19/Australia/VIC1736/2020|EPI ISL 456633|B.4|Australia|2020-05-02	0.0007122969	Oceania
Oceania|hCoV-19/New Zealand/20VR2659/2020|EPI ISL 456388|B.1.1|New Zealand|2020-04-25	Oceania|hCoV-19/Australia/VIC1736/2020|EPI ISL 456633|B.4|Australia|2020-05-02	0.0006783325	Oceania
Oceania|hCoV-19/New Zealand/20VR3003/2020|EPI ISL 456395|B.1.1|New Zealand|2020-04-25	Oceania|hCoV-19/Australia/VIC1736/2020|EPI ISL 456633|B.4|Australia|2020-05-02	0.0007126354	Oceania
Oceania|hCoV-19/New Zealand/20VR2917/2020|EPI ISL 456390|B.1.370|New Zealand|2020-04-25	Oceania|hCoV-19/Australia/VIC1736/2020|EPI ISL 456633|B.4|Australia|2020-05-02	0.0007124069	Oceania
Oceania|hCoV-19/New Zealand/20VR3045/2020|EPI ISL 456402|B.1.1|New Zealand|2020-04-25	Oceania|hCoV-19/Australia/VIC1736/2020|EPI ISL 456633|B.4|Australia|2020-05-02	0.0006784245	Oceania
Oceania|hCoV-19/New Zealand/20VR3040/2020|EPI ISL 456401|B|New Zealand|2020-04-25	Oceania|hCoV-19/Australia/VIC1736/2020|EPI ISL 456633|B.4|Australia|2020-05-02	0.0005516353	Oceania
Oceania|hCoV-19/New Zealand/20VR2717/2020|EPI ISL 456389|B.1.5|New Zealand|2020-04-25	Oceania|hCoV-19/Australia/VIC1736/2020|EPI ISL 456633|B.4|Australia|2020-05-02	0.0006233236	Oceania
Oceania|hCoV-19/Australia/WA58/2020|EPI ISL 470875|B.1|Australia|2020-04-26	Oceania|hCoV-19/Australia/VIC1736/2020|EPI ISL 456633|B.4|Australia|2020-05-02	0.0006813972	Oceania
Oceania|hCoV-19/Australia/NSW495/2020|EPI ISL 455035|B.1.5|Australia|2020-04-26	Oceania|hCoV-19/Australia/VIC1736/2020|EPI ISL 456633|B.4|Australia|2020-05-02	0.0004807752	Oceania
Oceania|hCoV-19/Australia/NSW2115/2020|EPI ISL 500621|B.1.5|Australia|2020-04-26	Oceania|hCoV-19/Australia/VIC1736/2020|EPI ISL 456633|B.4|Australia|2020-05-02	0.0005765256	Oceania
Oceania|hCoV-19/Australia/NSW2116/2020|EPI ISL 500622|B.6|Australia|2020-04-27	Oceania|hCoV-19/Australia/VIC1736/2020|EPI ISL 456633|B.4|Australia|2020-05-02	0.0006104386	Oceania
Oceania|hCoV-19/Australia/VIC1489/2020|EPI ISL 456456|B.1|Australia|2020-04-27	Oceania|hCoV-19/Australia/VIC1736/2020|EPI ISL 456633|B.4|Australia|2020-05-02	0.0006444745	Oceania
Oceania|hCoV-19/Australia/VIC1490/2020|EPI ISL 456457|B.4|Australia|2020-04-27	Oceania|hCoV-19/Australia/VIC1736/2020|EPI ISL 456633|B.4|Australia|2020-05-02	0.0003391317	Oceania
Oceania|hCoV-19/Australia/VIC1501/2020|EPI ISL 456466|B.1|Australia|2020-04-27	Oceania|hCoV-19/Australia/VIC1736/2020|EPI ISL 456633|B.4|Australia|2020-05-02	0.0006551391	Oceania
Oceania|hCoV-19/Australia/WA21/2020|EPI ISL 470839|B|Australia|2020-04-28	Oceania|hCoV-19/Australia/VIC1736/2020|EPI ISL 456633|B.4|Australia|2020-05-02	0.0006105963	Oceania
Oceania|hCoV-19/New Zealand/20VR3064/2020|EPI ISL 456403|B.4|New Zealand|2020-04-28	Oceania|hCoV-19/Australia/VIC1736/2020|EPI ISL 456633|B.4|Australia|2020-05-02	0.0003390397	Oceania
Oceania|hCoV-19/Australia/VIC1519/2020|EPI ISL 456458|B.4|Australia|2020-04-28	Oceania|hCoV-19/Australia/VIC1736/2020|EPI ISL 456633|B.4|Australia|2020-05-02	0.0004774869	Oceania
Oceania|hCoV-19/Australia/VIC1502/2020|EPI ISL 456462|B.6|Australia|2020-04-29	Oceania|hCoV-19/Australia/VIC1736/2020|EPI ISL 456633|B.4|Australia|2020-05-02	0.0006783996	Oceania
Oceania|hCoV-19/Australia/VIC1496/2020|EPI ISL 456460|B.4|Australia|2020-04-29	Oceania|hCoV-19/Australia/VIC1736/2020|EPI ISL 456633|B.4|Australia|2020-05-02	0.0004408012	Oceania
Oceania|hCoV-19/Australia/VIC1497/2020|EPI ISL 456461|B.1|Australia|2020-04-29	Oceania|hCoV-19/Australia/VIC1736/2020|EPI ISL 456633|B.4|Australia|2020-05-02	0.0006479906	Oceania
Oceania|hCoV-19/Australia/NSW515/2020|EPI ISL 455055|B.1.5|Australia|2020-04-30	Oceania|hCoV-19/Australia/VIC1736/2020|EPI ISL 456633|B.4|Australia|2020-05-02	0.0004807755	Oceania
Oceania|hCoV-19/Australia/VIC1504/2020|EPI ISL 456468|B.4|Australia|2020-04-30	Oceania|hCoV-19/Australia/VIC1736/2020|EPI ISL 456633|B.4|Australia|2020-05-02	0.0004409057	Oceania
Oceania|hCoV-19/Australia/VIC1505/2020|EPI ISL 456469|B.4|Australia|2020-04-30	Oceania|hCoV-19/Australia/VIC1736/2020|EPI ISL 456633|B.4|Australia|2020-05-02	0.0004449818	Oceania
Oceania|hCoV-19/Australia/VIC1506/2020|EPI ISL 456470|B.1|Australia|2020-04-30	Oceania|hCoV-19/Australia/VIC1736/2020|EPI ISL 456633|B.4|Australia|2020-05-02	0.0006603983	Oceania
Oceania|hCoV-19/Australia/NSW517/2020|EPI ISL 455057|B.1.5|Australia|2020-05-01	Oceania|hCoV-19/Australia/VIC1736/2020|EPI ISL 456633|B.4|Australia|2020-05-02	0.0004807756	Oceania
Oceania|hCoV-19/Australia/VIC1511/2020|EPI ISL 456476|B.1|Australia|2020-05-01	Oceania|hCoV-19/Australia/VIC1736/2020|EPI ISL 456633|B.4|Australia|2020-05-02	0.0006443869	Oceania
Oceania|hCoV-19/Australia/VIC1510/2020|EPI ISL 456475|B.1|Australia|2020-05-01	Oceania|hCoV-19/Australia/VIC1736/2020|EPI ISL 456633|B.4|Australia|2020-05-02	0.0005241528	Oceania
Oceania|hCoV-19/Australia/VIC2006/2020|EPI ISL 521903|B.4|Australia|2020-05-02	Oceania|hCoV-19/Australia/VIC1736/2020|EPI ISL 456633|B.4|Australia|2020-05-02	0.0000000000	Oceania
Oceania|hCoV-19/Australia/VIC1513/2020|EPI ISL 456477|B.1.1|Australia|2020-05-02	Oceania|hCoV-19/Australia/VIC1736/2020|EPI ISL 456633|B.4|Australia|2020-05-02	0.0007801672	Oceania
Oceania|hCoV-19/Australia/NSW02/2020|EPI ISL 408976|B|Australia|2020-01-22	Oceania|hCoV-19/Australia/VIC1738/2020|EPI ISL 456635|B.4|Australia|2020-05-02	0.0004462877	Oceania
Oceania|hCoV-19/Australia/NSW01/2020|EPI ISL 407893|A|Australia|2020-01-24	Oceania|hCoV-19/Australia/VIC1738/2020|EPI ISL 456635|B.4|Australia|2020-05-02	0.0004799522	Oceania
Oceania|hCoV-19/Australia/NSW04/2020|EPI ISL 417030|A|Australia|2020-01-24	Oceania|hCoV-19/Australia/VIC1738/2020|EPI ISL 456635|B.4|Australia|2020-05-02	0.0005828355	Oceania
Oceania|hCoV-19/Australia/VIC02/2020|EPI ISL 416410|B|Australia|2020-01-24	Oceania|hCoV-19/Australia/VIC1738/2020|EPI ISL 456635|B.4|Australia|2020-05-02	0.0004811288	Oceania
Oceania|hCoV-19/Australia/VIC01/2020|EPI ISL 406844|B|Australia|2020-01-25	Oceania|hCoV-19/Australia/VIC1738/2020|EPI ISL 456635|B.4|Australia|2020-05-02	0.0005144695	Oceania
Oceania|hCoV-19/Australia/NSW03/2020|EPI ISL 408977|B|Australia|2020-01-25	Oceania|hCoV-19/Australia/VIC1738/2020|EPI ISL 456635|B.4|Australia|2020-05-02	0.0004456814	Oceania
Oceania|hCoV-19/Australia/NSW2153/2020|EPI ISL 509505|B.1.5|Australia|2020-01-25	Oceania|hCoV-19/Australia/VIC1738/2020|EPI ISL 456635|B.4|Australia|2020-05-02	0.0005829097	Oceania
Oceania|hCoV-19/Australia/QLD01/2020|EPI ISL 407894|A|Australia|2020-01-28	Oceania|hCoV-19/Australia/VIC1738/2020|EPI ISL 456635|B.4|Australia|2020-05-02	0.0005142601	Oceania
Oceania|hCoV-19/Australia/VPRL014/2020|EPI ISL 455603|B.1|Australia|2020-01-30	Oceania|hCoV-19/Australia/VIC1738/2020|EPI ISL 456635|B.4|Australia|2020-05-02	0.0005485396	Oceania
Oceania|hCoV-19/Australia/QLD02/2020|EPI ISL 407896|A|Australia|2020-01-30	Oceania|hCoV-19/Australia/VIC1738/2020|EPI ISL 456635|B.4|Australia|2020-05-02	0.0005828526	Oceania
Oceania|hCoV-19/Australia/SA01/2020|EPI ISL 480778|B.1|Australia|2020-01-30	Oceania|hCoV-19/Australia/VIC1738/2020|EPI ISL 456635|B.4|Australia|2020-05-02	0.0005485773	Oceania
Oceania|hCoV-19/Australia/SA04/2020|EPI ISL 480781|B.1|Australia|2020-01-30	Oceania|hCoV-19/Australia/VIC1738/2020|EPI ISL 456635|B.4|Australia|2020-05-02	0.0005518692	Oceania
Oceania|hCoV-19/Australia/VIC13/2020|EPI ISL 419733|B|Australia|2020-01-31	Oceania|hCoV-19/Australia/VIC1738/2020|EPI ISL 456635|B.4|Australia|2020-05-02	0.0005485557	Oceania
Oceania|hCoV-19/Australia/VIC14/2020|EPI ISL 419734|B|Australia|2020-02-02	Oceania|hCoV-19/Australia/VIC1738/2020|EPI ISL 456635|B.4|Australia|2020-05-02	0.0004497764	Oceania
Oceania|hCoV-19/Australia/QLD03/2020|EPI ISL 410717|A|Australia|2020-02-05	Oceania|hCoV-19/Australia/VIC1738/2020|EPI ISL 456635|B.4|Australia|2020-05-02	0.0005485552	Oceania
Oceania|hCoV-19/Australia/QLD04/2020|EPI ISL 410718|A|Australia|2020-02-05	Oceania|hCoV-19/Australia/VIC1738/2020|EPI ISL 456635|B.4|Australia|2020-05-02	0.0005142601	Oceania
Oceania|hCoV-19/Australia/VIC07/2020|EPI ISL 416415|A|Australia|2020-02-08	Oceania|hCoV-19/Australia/VIC1738/2020|EPI ISL 456635|B.4|Australia|2020-05-02	0.0005485556	Oceania
Oceania|hCoV-19/Australia/SAP097/2020|EPI ISL 468039|B|Australia|2020-02-22	Oceania|hCoV-19/Australia/VIC1738/2020|EPI ISL 456635|B.4|Australia|2020-05-02	0.0004456605	Oceania
Oceania|hCoV-19/Australia/WA11/2020|EPI ISL 420456|B|Australia|2020-02-22	Oceania|hCoV-19/Australia/VIC1738/2020|EPI ISL 456635|B.4|Australia|2020-05-02	0.0005142738	Oceania
Oceania|hCoV-19/Australia/WA34/2020|EPI ISL 470851|B|Australia|2020-02-27	Oceania|hCoV-19/Australia/VIC1738/2020|EPI ISL 456635|B.4|Australia|2020-05-02	0.0004456395	Oceania
Oceania|hCoV-19/New Zealand/20VR0174/2020|EPI ISL 413490|B.4|New Zealand|2020-02-27	Oceania|hCoV-19/Australia/VIC1738/2020|EPI ISL 456635|B.4|Australia|2020-05-02	0.0003085321	Oceania
Oceania|hCoV-19/Australia/NSW05/2020|EPI ISL 412975|B.4|Australia|2020-02-28	Oceania|hCoV-19/Australia/VIC1738/2020|EPI ISL 456635|B.4|Australia|2020-05-02	0.0003427720	Oceania
Oceania|hCoV-19/Australia/QLDID922/2020|EPI ISL 418799|B|Australia|2020-02-28	Oceania|hCoV-19/Australia/VIC1738/2020|EPI ISL 456635|B.4|Australia|2020-05-02	0.0005485557	Oceania
Oceania|hCoV-19/Australia/NSW09/2020|EPI ISL 413595|B.4|Australia|2020-02-28	Oceania|hCoV-19/Australia/VIC1738/2020|EPI ISL 456635|B.4|Australia|2020-05-02	0.0002777220	Oceania
Oceania|hCoV-19/Australia/NSW08/2020|EPI ISL 413594|B|Australia|2020-02-28	Oceania|hCoV-19/Australia/VIC1738/2020|EPI ISL 456635|B.4|Australia|2020-05-02	0.0003819466	Oceania
Oceania|hCoV-19/Australia/NSW10/2020|EPI ISL 413596|B|Australia|2020-02-28	Oceania|hCoV-19/Australia/VIC1738/2020|EPI ISL 456635|B.4|Australia|2020-05-02	0.0003819599	Oceania
Oceania|hCoV-19/Australia/NSW219/2020|EPI ISL 427643|B|Australia|2020-02-28	Oceania|hCoV-19/Australia/VIC1738/2020|EPI ISL 456635|B.4|Australia|2020-05-02	0.0003819732	Oceania
Oceania|hCoV-19/Australia/NSW07/2020|EPI ISL 413214|B.4|Australia|2020-02-29	Oceania|hCoV-19/Australia/VIC1738/2020|EPI ISL 456635|B.4|Australia|2020-05-02	0.0003084794	Oceania
Oceania|hCoV-19/Australia/QLD09/2020|EPI ISL 414414|B.4|Australia|2020-02-29	Oceania|hCoV-19/Australia/VIC1738/2020|EPI ISL 456635|B.4|Australia|2020-05-02	0.0003427619	Oceania
Oceania|hCoV-19/Australia/NSW06/2020|EPI ISL 413213|B.4|Australia|2020-02-29	Oceania|hCoV-19/Australia/VIC1738/2020|EPI ISL 456635|B.4|Australia|2020-05-02	0.0002399000	Oceania
Oceania|hCoV-19/New Zealand/20VR0189/2020|EPI ISL 416519|B.1.1|New Zealand|2020-03-02	Oceania|hCoV-19/Australia/VIC1738/2020|EPI ISL 456635|B.4|Australia|2020-05-02	0.0006515196	Oceania
Oceania|hCoV-19/Australia/VIC04/2020|EPI ISL 416412|B.4|Australia|2020-03-02	Oceania|hCoV-19/Australia/VIC1738/2020|EPI ISL 456635|B.4|Australia|2020-05-02	0.0003084558	Oceania
Oceania|hCoV-19/Australia/NSW11/2020|EPI ISL 413597|B.4|Australia|2020-03-02	Oceania|hCoV-19/Australia/VIC1738/2020|EPI ISL 456635|B.4|Australia|2020-05-02	0.0001735601	Oceania
Oceania|hCoV-19/Australia/NSW217/2020|EPI ISL 427644|B.4|Australia|2020-03-02	Oceania|hCoV-19/Australia/VIC1738/2020|EPI ISL 456635|B.4|Australia|2020-05-02	0.0001735661	Oceania
Oceania|hCoV-19/Australia/SAP098/2020|EPI ISL 483066|B.4|Australia|2020-03-03	Oceania|hCoV-19/Australia/VIC1738/2020|EPI ISL 456635|B.4|Australia|2020-05-02	0.0003770884	Oceania
Oceania|hCoV-19/Australia/NSW15/2020|EPI ISL 417383|B.4|Australia|2020-03-03	Oceania|hCoV-19/Australia/VIC1738/2020|EPI ISL 456635|B.4|Australia|2020-05-02	0.0003770461	Oceania
Oceania|hCoV-19/New Zealand/20VR1109/2020|EPI ISL 456190|B.31|New Zealand|2020-03-03	Oceania|hCoV-19/Australia/VIC1738/2020|EPI ISL 456635|B.4|Australia|2020-05-02	0.0007201438	Oceania
Oceania|hCoV-19/Australia/NSW14/2020|EPI ISL 413600|B.4|Australia|2020-03-03	Oceania|hCoV-19/Australia/VIC1738/2020|EPI ISL 456635|B.4|Australia|2020-05-02	0.0003124680	Oceania
Oceania|hCoV-19/Australia/NSW22/2020|EPI ISL 427649|B.4|Australia|2020-03-03	Oceania|hCoV-19/Australia/VIC1738/2020|EPI ISL 456635|B.4|Australia|2020-05-02	0.0003819417	Oceania
Oceania|hCoV-19/Australia/VPRL004/2020|EPI ISL 455596|B.4|Australia|2020-03-03	Oceania|hCoV-19/Australia/VIC1738/2020|EPI ISL 456635|B.4|Australia|2020-05-02	0.0003771142	Oceania
Oceania|hCoV-19/Australia/SAP217/2020|EPI ISL 483073|B|Australia|2020-03-03	Oceania|hCoV-19/Australia/VIC1738/2020|EPI ISL 456635|B.4|Australia|2020-05-02	0.0005546013	Oceania
Oceania|hCoV-19/Australia/SAP099/2020|EPI ISL 468038|B.4|Australia|2020-03-04	Oceania|hCoV-19/Australia/VIC1738/2020|EPI ISL 456635|B.4|Australia|2020-05-02	0.0004113970	Oceania
Oceania|hCoV-19/Australia/NSW21/2020|EPI ISL 417386|B.4|Australia|2020-03-04	Oceania|hCoV-19/Australia/VIC1738/2020|EPI ISL 456635|B.4|Australia|2020-05-02	0.0003427780	Oceania
Oceania|hCoV-19/Australia/WA06/2020|EPI ISL 420534|B.1.98|Australia|2020-03-04	Oceania|hCoV-19/Australia/VIC1738/2020|EPI ISL 456635|B.4|Australia|2020-05-02	0.0006181258	Oceania
Oceania|hCoV-19/Australia/NSW12/2020|EPI ISL 413598|B.4|Australia|2020-03-04	Oceania|hCoV-19/Australia/VIC1738/2020|EPI ISL 456635|B.4|Australia|2020-05-02	0.0002777220	Oceania
Oceania|hCoV-19/Australia/NSW23/2020|EPI ISL 427650|B.4|Australia|2020-03-04	Oceania|hCoV-19/Australia/VIC1738/2020|EPI ISL 456635|B.4|Australia|2020-05-02	0.0003471958	Oceania
Oceania|hCoV-19/Australia/NSW65/2020|EPI ISL 427645|B.4|Australia|2020-03-04	Oceania|hCoV-19/Australia/VIC1738/2020|EPI ISL 456635|B.4|Australia|2020-05-02	0.0003819235	Oceania
Oceania|hCoV-19/Australia/NSW13/2020|EPI ISL 413599|B.4|Australia|2020-03-04	Oceania|hCoV-19/Australia/VIC1738/2020|EPI ISL 456635|B.4|Australia|2020-05-02	0.0003471958	Oceania
Oceania|hCoV-19/New Zealand/20VR0195/2020|EPI ISL 534335|B.1.1|New Zealand|2020-03-04	Oceania|hCoV-19/Australia/VIC1738/2020|EPI ISL 456635|B.4|Australia|2020-05-02	0.0006593414	Oceania
Oceania|hCoV-19/Australia/NSW25/2020|EPI ISL 417388|B.6|Australia|2020-03-05	Oceania|hCoV-19/Australia/VIC1738/2020|EPI ISL 456635|B.4|Australia|2020-05-02	0.0005485397	Oceania
Oceania|hCoV-19/Australia/NSW18/2020|EPI ISL 417384|B.4|Australia|2020-03-05	Oceania|hCoV-19/Australia/VIC1738/2020|EPI ISL 456635|B.4|Australia|2020-05-02	0.0003770350	Oceania
Oceania|hCoV-19/Australia/NSW66/2020|EPI ISL 427646|B.4|Australia|2020-03-05	Oceania|hCoV-19/Australia/VIC1738/2020|EPI ISL 456635|B.4|Australia|2020-05-02	0.0003819235	Oceania
Oceania|hCoV-19/Australia/TAS54/2020|EPI ISL 522729|B.4|Australia|2020-03-05	Oceania|hCoV-19/Australia/VIC1738/2020|EPI ISL 456635|B.4|Australia|2020-05-02	0.0003429367	Oceania
Oceania|hCoV-19/New Zealand/20VR0206/2020|EPI ISL 416526|B.4|New Zealand|2020-03-05	Oceania|hCoV-19/Australia/VIC1738/2020|EPI ISL 456635|B.4|Australia|2020-05-02	0.0003468751	Oceania
Oceania|hCoV-19/Australia/NSW24/2020|EPI ISL 417387|B.4|Australia|2020-03-06	Oceania|hCoV-19/Australia/VIC1738/2020|EPI ISL 456635|B.4|Australia|2020-05-02	0.0002399000	Oceania
Oceania|hCoV-19/Australia/NSW19/2020|EPI ISL 417385|B.4|Australia|2020-03-06	Oceania|hCoV-19/Australia/VIC1738/2020|EPI ISL 456635|B.4|Australia|2020-05-02	0.0003770460	Oceania
Oceania|hCoV-19/Australia/NSW155/2020|EPI ISL 427647|B.1.1|Australia|2020-03-06	Oceania|hCoV-19/Australia/VIC1738/2020|EPI ISL 456635|B.4|Australia|2020-05-02	0.0005556865	Oceania
Oceania|hCoV-19/Australia/NSW33/2020|EPI ISL 427654|B.4|Australia|2020-03-06	Oceania|hCoV-19/Australia/VIC1738/2020|EPI ISL 456635|B.4|Australia|2020-05-02	0.0003472124	Oceania
Oceania|hCoV-19/Australia/VPRL002/2020|EPI ISL 455595|B|Australia|2020-03-06	Oceania|hCoV-19/Australia/VIC1738/2020|EPI ISL 456635|B.4|Australia|2020-05-02	0.0004800017	Oceania
Oceania|hCoV-19/Australia/VIC06/2020|EPI ISL 416414|B.4|Australia|2020-03-06	Oceania|hCoV-19/Australia/VIC1738/2020|EPI ISL 456635|B.4|Australia|2020-05-02	0.0003811789	Oceania
Oceania|hCoV-19/Australia/VIC18/2020|EPI ISL 419737|B.40|Australia|2020-03-07	Oceania|hCoV-19/Australia/VIC1738/2020|EPI ISL 456635|B.4|Australia|2020-05-02	0.0006858602	Oceania
Oceania|hCoV-19/Australia/NSW27/2020|EPI ISL 417390|B.1.1|Australia|2020-03-08	Oceania|hCoV-19/Australia/VIC1738/2020|EPI ISL 456635|B.4|Australia|2020-05-02	0.0007201308	Oceania
Oceania|hCoV-19/Australia/NSW28/2020|EPI ISL 417391|B.4|Australia|2020-03-08	Oceania|hCoV-19/Australia/VIC1738/2020|EPI ISL 456635|B.4|Australia|2020-05-02	0.0004456395	Oceania
Oceania|hCoV-19/Australia/NSW35/2020|EPI ISL 417393|B.4|Australia|2020-03-08	Oceania|hCoV-19/Australia/VIC1738/2020|EPI ISL 456635|B.4|Australia|2020-05-02	0.0004513891	Oceania
Oceania|hCoV-19/Australia/NSW29/2020|EPI ISL 427651|B|Australia|2020-03-08	Oceania|hCoV-19/Australia/VIC1738/2020|EPI ISL 456635|B.4|Australia|2020-05-02	0.0004166725	Oceania
Oceania|hCoV-19/Australia/NSW153/2020|EPI ISL 427653|B.1.1|Australia|2020-03-08	Oceania|hCoV-19/Australia/VIC1738/2020|EPI ISL 456635|B.4|Australia|2020-05-02	0.0005556865	Oceania
Oceania|hCoV-19/Australia/NSW375/2020|EPI ISL 451635|B.4|Australia|2020-03-08	Oceania|hCoV-19/Australia/VIC1738/2020|EPI ISL 456635|B.4|Australia|2020-05-02	0.0004514048	Oceania
Oceania|hCoV-19/Australia/NSW252/2020|EPI ISL 451517|B.4|Australia|2020-03-08	Oceania|hCoV-19/Australia/VIC1738/2020|EPI ISL 456635|B.4|Australia|2020-05-02	0.0003819235	Oceania
Oceania|hCoV-19/Australia/VIC19/2020|EPI ISL 419738|B.39|Australia|2020-03-08	Oceania|hCoV-19/Australia/VIC1738/2020|EPI ISL 456635|B.4|Australia|2020-05-02	0.0006189381	Oceania
Oceania|hCoV-19/Australia/NSW26/2020|EPI ISL 417389|B.4|Australia|2020-03-09	Oceania|hCoV-19/Australia/VIC1738/2020|EPI ISL 456635|B.4|Australia|2020-05-02	0.0004456444	Oceania
Oceania|hCoV-19/Australia/VIC23/2020|EPI ISL 419743|B.40|Australia|2020-03-09	Oceania|hCoV-19/Australia/VIC1738/2020|EPI ISL 456635|B.4|Australia|2020-05-02	0.0006515006	Oceania
Oceania|hCoV-19/Australia/VIC21/2020|EPI ISL 419740|B.40|Australia|2020-03-09	Oceania|hCoV-19/Australia/VIC1738/2020|EPI ISL 456635|B.4|Australia|2020-05-02	0.0006858045	Oceania
Oceania|hCoV-19/Australia/VIC22/2020|EPI ISL 419742|B.1|Australia|2020-03-09	Oceania|hCoV-19/Australia/VIC1738/2020|EPI ISL 456635|B.4|Australia|2020-05-02	0.0006858167	Oceania
Oceania|hCoV-19/Australia/NSW154/2020|EPI ISL 427652|B.1.1|Australia|2020-03-09	Oceania|hCoV-19/Australia/VIC1738/2020|EPI ISL 456635|B.4|Australia|2020-05-02	0.0005556865	Oceania
Oceania|hCoV-19/Australia/NSW2155/2020|EPI ISL 500633|B.4|Australia|2020-03-09	Oceania|hCoV-19/Australia/VIC1738/2020|EPI ISL 456635|B.4|Australia|2020-05-02	0.0003770721	Oceania
Oceania|hCoV-19/Australia/NSW2154/2020|EPI ISL 500632|B.1.1|Australia|2020-03-09	Oceania|hCoV-19/Australia/VIC1738/2020|EPI ISL 456635|B.4|Australia|2020-05-02	0.0006858716	Oceania
Oceania|hCoV-19/Australia/VIC26/2020|EPI ISL 419745|B.3|Australia|2020-03-10	Oceania|hCoV-19/Australia/VIC1738/2020|EPI ISL 456635|B.4|Australia|2020-05-02	0.0005142752	Oceania
Oceania|hCoV-19/Australia/NSW31/2020|EPI ISL 417392|B.4|Australia|2020-03-10	Oceania|hCoV-19/Australia/VIC1738/2020|EPI ISL 456635|B.4|Australia|2020-05-02	0.0003770461	Oceania
Oceania|hCoV-19/Australia/VIC30/2020|EPI ISL 419749|B.4|Australia|2020-03-10	Oceania|hCoV-19/Australia/VIC1738/2020|EPI ISL 456635|B.4|Australia|2020-05-02	0.0003427680	Oceania
Oceania|hCoV-19/Australia/VIC36/2020|EPI ISL 419765|B|Australia|2020-03-10	Oceania|hCoV-19/Australia/VIC1738/2020|EPI ISL 456635|B.4|Australia|2020-05-02	0.0005142602	Oceania
Oceania|hCoV-19/Australia/VIC31/2020|EPI ISL 419750|B.1|Australia|2020-03-10	Oceania|hCoV-19/Australia/VIC1738/2020|EPI ISL 456635|B.4|Australia|2020-05-02	0.0006171801	Oceania
Oceania|hCoV-19/Australia/NSW36/2020|EPI ISL 417394|B.40|Australia|2020-03-10	Oceania|hCoV-19/Australia/VIC1738/2020|EPI ISL 456635|B.4|Australia|2020-05-02	0.0005208866	Oceania
Oceania|hCoV-19/Australia/NSW38/2020|EPI ISL 417396|B.6|Australia|2020-03-10	Oceania|hCoV-19/Australia/VIC1738/2020|EPI ISL 456635|B.4|Australia|2020-05-02	0.0004861361	Oceania
Oceania|hCoV-19/Australia/NSW41/2020|EPI ISL 417399|B.40|Australia|2020-03-10	Oceania|hCoV-19/Australia/VIC1738/2020|EPI ISL 456635|B.4|Australia|2020-05-02	0.0004166581	Oceania
Oceania|hCoV-19/Australia/NSW44/2020|EPI ISL 417400|B.6|Australia|2020-03-10	Oceania|hCoV-19/Australia/VIC1738/2020|EPI ISL 456635|B.4|Australia|2020-05-02	0.0004861217	Oceania
Oceania|hCoV-19/Australia/NSW46/2020|EPI ISL 427658|B.3|Australia|2020-03-10	Oceania|hCoV-19/Australia/VIC1738/2020|EPI ISL 456635|B.4|Australia|2020-05-02	0.0004515727	Oceania
Oceania|hCoV-19/Australia/NSW51/2020|EPI ISL 427660|B.40|Australia|2020-03-10	Oceania|hCoV-19/Australia/VIC1738/2020|EPI ISL 456635|B.4|Australia|2020-05-02	0.0004166725	Oceania
Oceania|hCoV-19/Australia/NSW376/2020|EPI ISL 451636|B.4|Australia|2020-03-10	Oceania|hCoV-19/Australia/VIC1738/2020|EPI ISL 456635|B.4|Australia|2020-05-02	0.0003819349	Oceania
Oceania|hCoV-19/Australia/NSW103/2020|EPI ISL 427657|B.1.5|Australia|2020-03-10	Oceania|hCoV-19/Australia/VIC1738/2020|EPI ISL 456635|B.4|Australia|2020-05-02	0.0004514182	Oceania
Oceania|hCoV-19/Australia/NSW63/2020|EPI ISL 427664|B|Australia|2020-03-10	Oceania|hCoV-19/Australia/VIC1738/2020|EPI ISL 456635|B.4|Australia|2020-05-02	0.0004167358	Oceania
Oceania|hCoV-19/Australia/NSW49/2020|EPI ISL 427659|B.6|Australia|2020-03-10	Oceania|hCoV-19/Australia/VIC1738/2020|EPI ISL 456635|B.4|Australia|2020-05-02	0.0004861530	Oceania
Oceania|hCoV-19/Australia/NSW2159/2020|EPI ISL 500637|B.1.5|Australia|2020-03-10	Oceania|hCoV-19/Australia/VIC1738/2020|EPI ISL 456635|B.4|Australia|2020-05-02	0.0005485936	Oceania
Oceania|hCoV-19/Australia/VIC29/2020|EPI ISL 419748|B.1.1|Australia|2020-03-10	Oceania|hCoV-19/Australia/VIC1738/2020|EPI ISL 456635|B.4|Australia|2020-05-02	0.0007201802	Oceania
Oceania|hCoV-19/Australia/NSW2139/2020|EPI ISL 500627|B.4|Australia|2020-03-10	Oceania|hCoV-19/Australia/VIC1738/2020|EPI ISL 456635|B.4|Australia|2020-05-02	0.0004113739	Oceania
Oceania|hCoV-19/New Zealand/20VR0712/2020|EPI ISL 456163|B.1.1|New Zealand|2020-03-11	Oceania|hCoV-19/Australia/VIC1738/2020|EPI ISL 456635|B.4|Australia|2020-05-02	0.0006515197	Oceania
Oceania|hCoV-19/Australia/QLDID921/2020|EPI ISL 417033|B.6|Australia|2020-03-11	Oceania|hCoV-19/Australia/VIC1738/2020|EPI ISL 456635|B.4|Australia|2020-05-02	0.0005142452	Oceania
Oceania|hCoV-19/Australia/VIC44/2020|EPI ISL 419767|B.1|Australia|2020-03-11	Oceania|hCoV-19/Australia/VIC1738/2020|EPI ISL 456635|B.4|Australia|2020-05-02	0.0005828697	Oceania
Oceania|hCoV-19/Australia/VIC39/2020|EPI ISL 419757|B.1|Australia|2020-03-11	Oceania|hCoV-19/Australia/VIC1738/2020|EPI ISL 456635|B.4|Australia|2020-05-02	0.0006858246	Oceania
Oceania|hCoV-19/Australia/QLDID920/2020|EPI ISL 417032|B.1.5|Australia|2020-03-11	Oceania|hCoV-19/Australia/VIC1738/2020|EPI ISL 456635|B.4|Australia|2020-05-02	0.0005485557	Oceania
Oceania|hCoV-19/Australia/VIC45/2020|EPI ISL 419802|B.1.1|Australia|2020-03-11	Oceania|hCoV-19/Australia/VIC1738/2020|EPI ISL 456635|B.4|Australia|2020-05-02	0.0006515196	Oceania
Oceania|hCoV-19/Australia/NSW40/2020|EPI ISL 417398|B.4|Australia|2020-03-11	Oceania|hCoV-19/Australia/VIC1738/2020|EPI ISL 456635|B.4|Australia|2020-05-02	0.0004166630	Oceania
Oceania|hCoV-19/Australia/NSW52/2020|EPI ISL 417405|B|Australia|2020-03-11	Oceania|hCoV-19/Australia/VIC1738/2020|EPI ISL 456635|B.4|Australia|2020-05-02	0.0004166581	Oceania
Oceania|hCoV-19/Australia/NSW39/2020|EPI ISL 417397|B.1.5|Australia|2020-03-11	Oceania|hCoV-19/Australia/VIC1738/2020|EPI ISL 456635|B.4|Australia|2020-05-02	0.0004514026	Oceania
Oceania|hCoV-19/Australia/NSW102/2020|EPI ISL 427656|B.1.5|Australia|2020-03-11	Oceania|hCoV-19/Australia/VIC1738/2020|EPI ISL 456635|B.4|Australia|2020-05-02	0.0004514182	Oceania
Oceania|hCoV-19/Australia/NSW34/2020|EPI ISL 427655|B.4|Australia|2020-03-11	Oceania|hCoV-19/Australia/VIC1738/2020|EPI ISL 456635|B.4|Australia|2020-05-02	0.0003819417	Oceania
Oceania|hCoV-19/Australia/VIC38/2020|EPI ISL 419756|B.1.6|Australia|2020-03-11	Oceania|hCoV-19/Australia/VIC1738/2020|EPI ISL 456635|B.4|Australia|2020-05-02	0.0006514735	Oceania
Oceania|hCoV-19/Australia/NSW218/2020|EPI ISL 427665|B.3|Australia|2020-03-11	Oceania|hCoV-19/Australia/VIC1738/2020|EPI ISL 456635|B.4|Australia|2020-05-02	0.0004862075	Oceania
Oceania|hCoV-19/Australia/VIC43/2020|EPI ISL 419763|B.1.1|Australia|2020-03-11	Oceania|hCoV-19/Australia/VIC1738/2020|EPI ISL 456635|B.4|Australia|2020-05-02	0.0006859277	Oceania
Oceania|hCoV-19/Australia/NSW2156/2020|EPI ISL 500634|B.39|Australia|2020-03-11	Oceania|hCoV-19/Australia/VIC1738/2020|EPI ISL 456635|B.4|Australia|2020-05-02	0.0005829297	Oceania
Oceania|hCoV-19/Australia/TAS124/2020|EPI ISL 522589|B|Australia|2020-03-11	Oceania|hCoV-19/Australia/VIC1738/2020|EPI ISL 456635|B.4|Australia|2020-05-02	0.0004819076	Oceania
Oceania|hCoV-19/New Zealand/CoV002/2020|EPI ISL 417212|B.31|New Zealand|2020-03-11	Oceania|hCoV-19/Australia/VIC1738/2020|EPI ISL 456635|B.4|Australia|2020-05-02	0.0006195986	Oceania
Oceania|hCoV-19/Australia/VIC50/2020|EPI ISL 419766|B.1|Australia|2020-03-12	Oceania|hCoV-19/Australia/VIC1738/2020|EPI ISL 456635|B.4|Australia|2020-05-02	0.0006171802	Oceania
Oceania|hCoV-19/Australia/VIC55/2020|EPI ISL 419776|B|Australia|2020-03-12	Oceania|hCoV-19/Australia/VIC1738/2020|EPI ISL 456635|B.4|Australia|2020-05-02	0.0005142451	Oceania
Oceania|hCoV-19/Australia/VIC52/2020|EPI ISL 419768|B.1.1.71|Australia|2020-03-12	Oceania|hCoV-19/Australia/VIC1738/2020|EPI ISL 456635|B.4|Australia|2020-05-02	0.0007544386	Oceania
Oceania|hCoV-19/Australia/VIC58/2020|EPI ISL 419784|B.4|Australia|2020-03-12	Oceania|hCoV-19/Australia/VIC1738/2020|EPI ISL 456635|B.4|Australia|2020-05-02	0.0003084703	Oceania
Oceania|hCoV-19/Australia/VIC54/2020|EPI ISL 419770|B.1|Australia|2020-03-12	Oceania|hCoV-19/Australia/VIC1738/2020|EPI ISL 456635|B.4|Australia|2020-05-02	0.0005828697	Oceania
Oceania|hCoV-19/Australia/VIC47/2020|EPI ISL 419759|B.40|Australia|2020-03-12	Oceania|hCoV-19/Australia/VIC1738/2020|EPI ISL 456635|B.4|Australia|2020-05-02	0.0006858367	Oceania
Oceania|hCoV-19/Australia/NSW50/2020|EPI ISL 417404|B.1.1|Australia|2020-03-12	Oceania|hCoV-19/Australia/VIC1738/2020|EPI ISL 456635|B.4|Australia|2020-05-02	0.0005904089	Oceania
Oceania|hCoV-19/Australia/NSW254/2020|EPI ISL 451519|B.4|Australia|2020-03-12	Oceania|hCoV-19/Australia/VIC1738/2020|EPI ISL 456635|B.4|Australia|2020-05-02	0.0004861386	Oceania
Oceania|hCoV-19/Australia/VIC48/2020|EPI ISL 419762|B.1|Australia|2020-03-12	Oceania|hCoV-19/Australia/VIC1738/2020|EPI ISL 456635|B.4|Australia|2020-05-02	0.0006172015	Oceania
Oceania|hCoV-19/Australia/NSW2158/2020|EPI ISL 500636|B.1.5|Australia|2020-03-12	Oceania|hCoV-19/Australia/VIC1738/2020|EPI ISL 456635|B.4|Australia|2020-05-02	0.0005829097	Oceania
Oceania|hCoV-19/Australia/VIC49/2020|EPI ISL 419764|B.1|Australia|2020-03-12	Oceania|hCoV-19/Australia/VIC1738/2020|EPI ISL 456635|B.4|Australia|2020-05-02	0.0006517049	Oceania
Oceania|hCoV-19/New Zealand/20VR0334/2020|EPI ISL 456157|B.1|New Zealand|2020-03-12	Oceania|hCoV-19/Australia/VIC1738/2020|EPI ISL 456635|B.4|Australia|2020-05-02	0.0006593333	Oceania
Oceania|hCoV-19/Australia/VIC62/2020|EPI ISL 419774|B.1|Australia|2020-03-13	Oceania|hCoV-19/Australia/VIC1738/2020|EPI ISL 456635|B.4|Australia|2020-05-02	0.0005828697	Oceania
Oceania|hCoV-19/Australia/NSW2011/2020|EPI ISL 500598|B.4|Australia|2020-03-13	Oceania|hCoV-19/Australia/VIC1738/2020|EPI ISL 456635|B.4|Australia|2020-05-02	0.0004799577	Oceania
Oceania|hCoV-19/Australia/VIC66/2020|EPI ISL 419780|B.4|Australia|2020-03-13	Oceania|hCoV-19/Australia/VIC1738/2020|EPI ISL 456635|B.4|Australia|2020-05-02	0.0003084703	Oceania
Oceania|hCoV-19/Australia/VIC70/2020|EPI ISL 419786|B|Australia|2020-03-13	Oceania|hCoV-19/Australia/VIC1738/2020|EPI ISL 456635|B.4|Australia|2020-05-02	0.0004799520	Oceania
Oceania|hCoV-19/Australia/WA02/2020|EPI ISL 420532|B.1.98|Australia|2020-03-13	Oceania|hCoV-19/Australia/VIC1738/2020|EPI ISL 456635|B.4|Australia|2020-05-02	0.0005837732	Oceania
Oceania|hCoV-19/Australia/NSW45/2020|EPI ISL 417401|B.6|Australia|2020-03-13	Oceania|hCoV-19/Australia/VIC1738/2020|EPI ISL 456635|B.4|Australia|2020-05-02	0.0004513891	Oceania
Oceania|hCoV-19/Australia/NSW47/2020|EPI ISL 417402|B.1.5|Australia|2020-03-13	Oceania|hCoV-19/Australia/VIC1738/2020|EPI ISL 456635|B.4|Australia|2020-05-02	0.0005209021	Oceania
Oceania|hCoV-19/Australia/NSW607/2020|EPI ISL 490017|B.40|Australia|2020-03-13	Oceania|hCoV-19/Australia/VIC1738/2020|EPI ISL 456635|B.4|Australia|2020-05-02	0.0004166725	Oceania
Oceania|hCoV-19/Australia/NSW592/2020|EPI ISL 478704|B.1.5|Australia|2020-03-13	Oceania|hCoV-19/Australia/VIC1738/2020|EPI ISL 456635|B.4|Australia|2020-05-02	0.0004514182	Oceania
Oceania|hCoV-19/Australia/NSW2147/2020|EPI ISL 500628|B.1.5|Australia|2020-03-13	Oceania|hCoV-19/Australia/VIC1738/2020|EPI ISL 456635|B.4|Australia|2020-05-02	0.0006172227	Oceania
Oceania|hCoV-19/Australia/VIC64/2020|EPI ISL 419778|B.1|Australia|2020-03-13	Oceania|hCoV-19/Australia/VIC1738/2020|EPI ISL 456635|B.4|Australia|2020-05-02	0.0006860045	Oceania
Oceania|hCoV-19/Australia/VIC61/2020|EPI ISL 419773|B|Australia|2020-03-13	Oceania|hCoV-19/Australia/VIC1738/2020|EPI ISL 456635|B.4|Australia|2020-05-02	0.0004829148	Oceania
Oceania|hCoV-19/Australia/VIC63/2020|EPI ISL 419775|B.1|Australia|2020-03-13	Oceania|hCoV-19/Australia/VIC1738/2020|EPI ISL 456635|B.4|Australia|2020-05-02	0.0005833294	Oceania
Oceania|hCoV-19/Australia/VIC82/2020|EPI ISL 419794|B.40|Australia|2020-03-14	Oceania|hCoV-19/Australia/VIC1738/2020|EPI ISL 456635|B.4|Australia|2020-05-02	0.0005485554	Oceania
Oceania|hCoV-19/Australia/VIC83/2020|EPI ISL 419799|B|Australia|2020-03-14	Oceania|hCoV-19/Australia/VIC1738/2020|EPI ISL 456635|B.4|Australia|2020-05-02	0.0005144568	Oceania
Oceania|hCoV-19/Australia/VIC80/2020|EPI ISL 419792|B.40|Australia|2020-03-14	Oceania|hCoV-19/Australia/VIC1738/2020|EPI ISL 456635|B.4|Australia|2020-05-02	0.0005142603	Oceania
Oceania|hCoV-19/Australia/NSW2005/2020|EPI ISL 500597|B.1|Australia|2020-03-14	Oceania|hCoV-19/Australia/VIC1738/2020|EPI ISL 456635|B.4|Australia|2020-05-02	0.0006171982	Oceania
Oceania|hCoV-19/Australia/VIC84/2020|EPI ISL 419803|B.39|Australia|2020-03-14	Oceania|hCoV-19/Australia/VIC1738/2020|EPI ISL 456635|B.4|Australia|2020-05-02	0.0005828800	Oceania
Oceania|hCoV-19/Australia/VIC78/2020|EPI ISL 419790|B|Australia|2020-03-14	Oceania|hCoV-19/Australia/VIC1738/2020|EPI ISL 456635|B.4|Australia|2020-05-02	0.0004800240	Oceania
Oceania|hCoV-19/Australia/QLDID923/2020|EPI ISL 418801|B.1|Australia|2020-03-14	Oceania|hCoV-19/Australia/VIC1738/2020|EPI ISL 456635|B.4|Australia|2020-05-02	0.0005828697	Oceania
Oceania|hCoV-19/Australia/WA03/2020|EPI ISL 420533|B.1|Australia|2020-03-14	Oceania|hCoV-19/Australia/VIC1738/2020|EPI ISL 456635|B.4|Australia|2020-05-02	0.0006181549	Oceania
Oceania|hCoV-19/Australia/WA01/2020|EPI ISL 420531|B.1.98|Australia|2020-03-14	Oceania|hCoV-19/Australia/VIC1738/2020|EPI ISL 456635|B.4|Australia|2020-05-02	0.0006181258	Oceania
Oceania|hCoV-19/Australia/NSW54/2020|EPI ISL 417407|B.1.1|Australia|2020-03-14	Oceania|hCoV-19/Australia/VIC1738/2020|EPI ISL 456635|B.4|Australia|2020-05-02	0.0005556672	Oceania
Oceania|hCoV-19/Australia/NSW48/2020|EPI ISL 417403|B.6|Australia|2020-03-14	Oceania|hCoV-19/Australia/VIC1738/2020|EPI ISL 456635|B.4|Australia|2020-05-02	0.0004513891	Oceania
Oceania|hCoV-19/Australia/NSW256/2020|EPI ISL 451521|B.4|Australia|2020-03-14	Oceania|hCoV-19/Australia/VIC1738/2020|EPI ISL 456635|B.4|Australia|2020-05-02	0.0003819235	Oceania
Oceania|hCoV-19/Australia/NSW583/2020|EPI ISL 478695|B.40|Australia|2020-03-14	Oceania|hCoV-19/Australia/VIC1738/2020|EPI ISL 456635|B.4|Australia|2020-05-02	0.0004166725	Oceania
Oceania|hCoV-19/Australia/NSW582/2020|EPI ISL 478694|B.40|Australia|2020-03-14	Oceania|hCoV-19/Australia/VIC1738/2020|EPI ISL 456635|B.4|Australia|2020-05-02	0.0004514048	Oceania
Oceania|hCoV-19/Australia/VIC79/2020|EPI ISL 419791|B.40|Australia|2020-03-14	Oceania|hCoV-19/Australia/VIC1738/2020|EPI ISL 456635|B.4|Australia|2020-05-02	0.0004799688	Oceania
Oceania|hCoV-19/Australia/NSW2146/2020|EPI ISL 509503|B.40|Australia|2020-03-14	Oceania|hCoV-19/Australia/VIC1738/2020|EPI ISL 456635|B.4|Australia|2020-05-02	0.0004799686	Oceania
Oceania|hCoV-19/Australia/VIC81/2020|EPI ISL 419793|B.40|Australia|2020-03-14	Oceania|hCoV-19/Australia/VIC1738/2020|EPI ISL 456635|B.4|Australia|2020-05-02	0.0004799686	Oceania
Oceania|hCoV-19/Australia/SAP215/2020|EPI ISL 468001|B.1.1|Australia|2020-03-14	Oceania|hCoV-19/Australia/VIC1738/2020|EPI ISL 456635|B.4|Australia|2020-05-02	0.0006517430	Oceania
Oceania|hCoV-19/Australia/VIC87/2020|EPI ISL 419797|B.40|Australia|2020-03-15	Oceania|hCoV-19/Australia/VIC1738/2020|EPI ISL 456635|B.4|Australia|2020-05-02	0.0005485557	Oceania
Oceania|hCoV-19/Australia/NSW2144/2020|EPI ISL 527008|B.39|Australia|2020-03-15	Oceania|hCoV-19/Australia/VIC1738/2020|EPI ISL 456635|B.4|Australia|2020-05-02	0.0005828801	Oceania
Oceania|hCoV-19/Australia/SAP111/2020|EPI ISL 451131|B.1.1|Australia|2020-03-15	Oceania|hCoV-19/Australia/VIC1738/2020|EPI ISL 456635|B.4|Australia|2020-05-02	0.0006515196	Oceania
Oceania|hCoV-19/Australia/VIC90/2020|EPI ISL 419801|B.1.1|Australia|2020-03-15	Oceania|hCoV-19/Australia/VIC1738/2020|EPI ISL 456635|B.4|Australia|2020-05-02	0.0006858446	Oceania
Oceania|hCoV-19/Australia/NSW2004/2020|EPI ISL 500596|B.1.5|Australia|2020-03-15	Oceania|hCoV-19/Australia/VIC1738/2020|EPI ISL 456635|B.4|Australia|2020-05-02	0.0006514510	Oceania
Oceania|hCoV-19/Australia/VIC89/2020|EPI ISL 419800|B.1|Australia|2020-03-15	Oceania|hCoV-19/Australia/VIC1738/2020|EPI ISL 456635|B.4|Australia|2020-05-02	0.0006515006	Oceania
Oceania|hCoV-19/New Zealand/20VR0276/2020|EPI ISL 416539|A|New Zealand|2020-03-15	Oceania|hCoV-19/Australia/VIC1738/2020|EPI ISL 456635|B.4|Australia|2020-05-02	0.0006171800	Oceania
Oceania|hCoV-19/Australia/ACT0082/2020|EPI ISL 498542|B.1.1|Australia|2020-03-15	Oceania|hCoV-19/Australia/VIC1738/2020|EPI ISL 456635|B.4|Australia|2020-05-02	0.0006858244	Oceania
Oceania|hCoV-19/Australia/VIC92/2020|EPI ISL 419809|B.1.5|Australia|2020-03-15	Oceania|hCoV-19/Australia/VIC1738/2020|EPI ISL 456635|B.4|Australia|2020-05-02	0.0005485557	Oceania
Oceania|hCoV-19/Australia/NSW112/2020|EPI ISL 427666|B.1.5|Australia|2020-03-15	Oceania|hCoV-19/Australia/VIC1738/2020|EPI ISL 456635|B.4|Australia|2020-05-02	0.0005209202	Oceania
Oceania|hCoV-19/Australia/VIC91/2020|EPI ISL 419804|B.1.5|Australia|2020-03-15	Oceania|hCoV-19/Australia/VIC1738/2020|EPI ISL 456635|B.4|Australia|2020-05-02	0.0006172330	Oceania
Oceania|hCoV-19/Australia/SAP220/2020|EPI ISL 467995|B.1.5|Australia|2020-03-15	Oceania|hCoV-19/Australia/VIC1738/2020|EPI ISL 456635|B.4|Australia|2020-05-02	0.0006217087	Oceania
Oceania|hCoV-19/Australia/VIC09/2020|EPI ISL 416515|B|Australia|2020-03-15	Oceania|hCoV-19/Australia/VIC1738/2020|EPI ISL 456635|B.4|Australia|2020-05-02	0.0005152516	Oceania
Oceania|hCoV-19/Australia/VIC93/2020|EPI ISL 419815|B.3|Australia|2020-03-15	Oceania|hCoV-19/Australia/VIC1738/2020|EPI ISL 456635|B.4|Australia|2020-05-02	0.0005163635	Oceania
Oceania|hCoV-19/Australia/SAP410/2020|EPI ISL 492175|B.6|Australia|2020-03-15	Oceania|hCoV-19/Australia/VIC1738/2020|EPI ISL 456635|B.4|Australia|2020-05-02	0.0006454254	Oceania
Oceania|hCoV-19/Australia/SAP439/2020|EPI ISL 508130|B.6|Australia|2020-03-16	Oceania|hCoV-19/Australia/VIC1738/2020|EPI ISL 456635|B.4|Australia|2020-05-02	0.0005142444	Oceania
Oceania|hCoV-19/Australia/VIC97/2020|EPI ISL 419808|B.4|Australia|2020-03-16	Oceania|hCoV-19/Australia/VIC1738/2020|EPI ISL 456635|B.4|Australia|2020-05-02	0.0003084703	Oceania
Oceania|hCoV-19/Australia/VIC99/2020|EPI ISL 419811|B.1|Australia|2020-03-16	Oceania|hCoV-19/Australia/VIC1738/2020|EPI ISL 456635|B.4|Australia|2020-05-02	0.0007544521	Oceania
Oceania|hCoV-19/Australia/VIC141/2020|EPI ISL 419838|B.1.5|Australia|2020-03-16	Oceania|hCoV-19/Australia/VIC1738/2020|EPI ISL 456635|B.4|Australia|2020-05-02	0.0005485557	Oceania
Oceania|hCoV-19/Australia/SAP112/2020|EPI ISL 468016|B.1.1|Australia|2020-03-16	Oceania|hCoV-19/Australia/VIC1738/2020|EPI ISL 456635|B.4|Australia|2020-05-02	0.0006515196	Oceania
Oceania|hCoV-19/Australia/VIC142/2020|EPI ISL 419839|B.1|Australia|2020-03-16	Oceania|hCoV-19/Australia/VIC1738/2020|EPI ISL 456635|B.4|Australia|2020-05-02	0.0006515122	Oceania
Oceania|hCoV-19/Australia/NSW2151/2020|EPI ISL 500631|B|Australia|2020-03-16	Oceania|hCoV-19/Australia/VIC1738/2020|EPI ISL 456635|B.4|Australia|2020-05-02	0.0004456814	Oceania
Oceania|hCoV-19/Australia/NSW2149/2020|EPI ISL 500630|B.1.1.10|Australia|2020-03-16	Oceania|hCoV-19/Australia/VIC1738/2020|EPI ISL 456635|B.4|Australia|2020-05-02	0.0007201520	Oceania
Oceania|hCoV-19/New Zealand/20VR0993/2020|EPI ISL 456176|B|New Zealand|2020-03-16	Oceania|hCoV-19/Australia/VIC1738/2020|EPI ISL 456635|B.4|Australia|2020-05-02	0.0004800013	Oceania
Oceania|hCoV-19/Australia/VIC143/2020|EPI ISL 419840|B.1.1|Australia|2020-03-16	Oceania|hCoV-19/Australia/VIC1738/2020|EPI ISL 456635|B.4|Australia|2020-05-02	0.0007201309	Oceania
Oceania|hCoV-19/Australia/VIC96/2020|EPI ISL 419807|B|Australia|2020-03-16	Oceania|hCoV-19/Australia/VIC1738/2020|EPI ISL 456635|B.4|Australia|2020-05-02	0.0004457062	Oceania
Oceania|hCoV-19/Australia/NSW58/2020|EPI ISL 417410|B.40|Australia|2020-03-16	Oceania|hCoV-19/Australia/VIC1738/2020|EPI ISL 456635|B.4|Australia|2020-05-02	0.0004514026	Oceania
Oceania|hCoV-19/Australia/NSW57/2020|EPI ISL 417409|B.40|Australia|2020-03-16	Oceania|hCoV-19/Australia/VIC1738/2020|EPI ISL 456635|B.4|Australia|2020-05-02	0.0005208712	Oceania
Oceania|hCoV-19/Australia/NSW104/2020|EPI ISL 427677|B.1.5|Australia|2020-03-16	Oceania|hCoV-19/Australia/VIC1738/2020|EPI ISL 456635|B.4|Australia|2020-05-02	0.0004514182	Oceania
Oceania|hCoV-19/Australia/NSW75/2020|EPI ISL 427703|B.40|Australia|2020-03-16	Oceania|hCoV-19/Australia/VIC1738/2020|EPI ISL 456635|B.4|Australia|2020-05-02	0.0004166725	Oceania
Oceania|hCoV-19/Australia/NSW88/2020|EPI ISL 427702|B.40|Australia|2020-03-16	Oceania|hCoV-19/Australia/VIC1738/2020|EPI ISL 456635|B.4|Australia|2020-05-02	0.0004861617	Oceania
Oceania|hCoV-19/Australia/NSW158/2020|EPI ISL 427735|B.1.1|Australia|2020-03-16	Oceania|hCoV-19/Australia/VIC1738/2020|EPI ISL 456635|B.4|Australia|2020-05-02	0.0005904294	Oceania
Oceania|hCoV-19/Australia/NSW111/2020|EPI ISL 427661|B.1.5|Australia|2020-03-16	Oceania|hCoV-19/Australia/VIC1738/2020|EPI ISL 456635|B.4|Australia|2020-05-02	0.0005209202	Oceania
Oceania|hCoV-19/Australia/VIC146/2020|EPI ISL 419843|B.40|Australia|2020-03-17	Oceania|hCoV-19/Australia/VIC1738/2020|EPI ISL 456635|B.4|Australia|2020-05-02	0.0005142454	Oceania
Oceania|hCoV-19/Australia/VIC327/2020|EPI ISL 426637|B.40|Australia|2020-03-17	Oceania|hCoV-19/Australia/VIC1738/2020|EPI ISL 456635|B.4|Australia|2020-05-02	0.0004799521	Oceania
Oceania|hCoV-19/Australia/VIC157/2020|EPI ISL 419854|B.1|Australia|2020-03-17	Oceania|hCoV-19/Australia/VIC1738/2020|EPI ISL 456635|B.4|Australia|2020-05-02	0.0006515006	Oceania
Oceania|hCoV-19/Australia/VIC151/2020|EPI ISL 419848|B|Australia|2020-03-17	Oceania|hCoV-19/Australia/VIC1738/2020|EPI ISL 456635|B.4|Australia|2020-05-02	0.0005828527	Oceania
Oceania|hCoV-19/Australia/VIC154/2020|EPI ISL 419851|B.1.5|Australia|2020-03-17	Oceania|hCoV-19/Australia/VIC1738/2020|EPI ISL 456635|B.4|Australia|2020-05-02	0.0006171691	Oceania
Oceania|hCoV-19/Australia/VIC144/2020|EPI ISL 419841|B.1.1|Australia|2020-03-17	Oceania|hCoV-19/Australia/VIC1738/2020|EPI ISL 456635|B.4|Australia|2020-05-02	0.0006858244	Oceania
Oceania|hCoV-19/Australia/VIC148/2020|EPI ISL 419845|B.1|Australia|2020-03-17	Oceania|hCoV-19/Australia/VIC1738/2020|EPI ISL 456635|B.4|Australia|2020-05-02	0.0006171801	Oceania
Oceania|hCoV-19/Australia/VIC153/2020|EPI ISL 419850|B.1.1|Australia|2020-03-17	Oceania|hCoV-19/Australia/VIC1738/2020|EPI ISL 456635|B.4|Australia|2020-05-02	0.0007201309	Oceania
Oceania|hCoV-19/Australia/VIC152/2020|EPI ISL 419849|B|Australia|2020-03-17	Oceania|hCoV-19/Australia/VIC1738/2020|EPI ISL 456635|B.4|Australia|2020-05-02	0.0004799520	Oceania
Oceania|hCoV-19/Australia/VIC106/2020|EPI ISL 419820|B.1.5|Australia|2020-03-17	Oceania|hCoV-19/Australia/VIC1738/2020|EPI ISL 456635|B.4|Australia|2020-05-02	0.0006514700	Oceania
Oceania|hCoV-19/Australia/VIC329/2020|EPI ISL 426639|B.1.5|Australia|2020-03-17	Oceania|hCoV-19/Australia/VIC1738/2020|EPI ISL 456635|B.4|Australia|2020-05-02	0.0005828801	Oceania
Oceania|hCoV-19/Australia/VIC149/2020|EPI ISL 419846|B.1|Australia|2020-03-17	Oceania|hCoV-19/Australia/VIC1738/2020|EPI ISL 456635|B.4|Australia|2020-05-02	0.0006171802	Oceania
Oceania|hCoV-19/Australia/VIC156/2020|EPI ISL 419853|B.1.1|Australia|2020-03-17	Oceania|hCoV-19/Australia/VIC1738/2020|EPI ISL 456635|B.4|Australia|2020-05-02	0.0006515196	Oceania
Oceania|hCoV-19/Australia/VIC155/2020|EPI ISL 419852|B.1|Australia|2020-03-17	Oceania|hCoV-19/Australia/VIC1738/2020|EPI ISL 456635|B.4|Australia|2020-05-02	0.0006514816	Oceania
Oceania|hCoV-19/Australia/VIC105/2020|EPI ISL 419819|B.1.255|Australia|2020-03-17	Oceania|hCoV-19/Australia/VIC1738/2020|EPI ISL 456635|B.4|Australia|2020-05-02	0.0006514815	Oceania
Oceania|hCoV-19/New Zealand/20VR0994/2020|EPI ISL 456177|B.31|New Zealand|2020-03-17	Oceania|hCoV-19/Australia/VIC1738/2020|EPI ISL 456635|B.4|Australia|2020-05-02	0.0005831771	Oceania
Oceania|hCoV-19/Australia/NSW62/2020|EPI ISL 417412|B.3|Australia|2020-03-17	Oceania|hCoV-19/Australia/VIC1738/2020|EPI ISL 456635|B.4|Australia|2020-05-02	0.0004514159	Oceania
Oceania|hCoV-19/Australia/SAP181/2020|EPI ISL 492122|B.1|Australia|2020-03-18	Oceania|hCoV-19/Australia/VIC1738/2020|EPI ISL 456635|B.4|Australia|2020-05-02	0.0006515125	Oceania
Oceania|hCoV-19/Australia/QLDID924/2020|EPI ISL 418802|B.1.1|Australia|2020-03-18	Oceania|hCoV-19/Australia/VIC1738/2020|EPI ISL 456635|B.4|Australia|2020-05-02	0.0006858246	Oceania
Oceania|hCoV-19/Australia/VIC174/2020|EPI ISL 419871|B.1.5|Australia|2020-03-18	Oceania|hCoV-19/Australia/VIC1738/2020|EPI ISL 456635|B.4|Australia|2020-05-02	0.0005485557	Oceania
Oceania|hCoV-19/Australia/VIC166/2020|EPI ISL 419863|B.1|Australia|2020-03-18	Oceania|hCoV-19/Australia/VIC1738/2020|EPI ISL 456635|B.4|Australia|2020-05-02	0.0006858368	Oceania
Oceania|hCoV-19/Australia/SAP159/2020|EPI ISL 492116|B.1.1|Australia|2020-03-18	Oceania|hCoV-19/Australia/VIC1738/2020|EPI ISL 456635|B.4|Australia|2020-05-02	0.0007545097	Oceania
Oceania|hCoV-19/Australia/VIC170/2020|EPI ISL 419867|B.1.5|Australia|2020-03-18	Oceania|hCoV-19/Australia/VIC1738/2020|EPI ISL 456635|B.4|Australia|2020-05-02	0.0006514510	Oceania
Oceania|hCoV-19/Australia/VIC163/2020|EPI ISL 419860|B.1.1|Australia|2020-03-18	Oceania|hCoV-19/Australia/VIC1738/2020|EPI ISL 456635|B.4|Australia|2020-05-02	0.0007201647	Oceania
Oceania|hCoV-19/Australia/VIC176/2020|EPI ISL 419873|B.31|Australia|2020-03-18	Oceania|hCoV-19/Australia/VIC1738/2020|EPI ISL 456635|B.4|Australia|2020-05-02	0.0005485816	Oceania
Oceania|hCoV-19/Australia/VIC171/2020|EPI ISL 419868|B.40|Australia|2020-03-18	Oceania|hCoV-19/Australia/VIC1738/2020|EPI ISL 456635|B.4|Australia|2020-05-02	0.0006172092	Oceania
Oceania|hCoV-19/Australia/QLDID926/2020|EPI ISL 418804|B.1.1|Australia|2020-03-18	Oceania|hCoV-19/Australia/VIC1738/2020|EPI ISL 456635|B.4|Australia|2020-05-02	0.0007201648	Oceania
Oceania|hCoV-19/Australia/VIC172/2020|EPI ISL 419869|B.40|Australia|2020-03-18	Oceania|hCoV-19/Australia/VIC1738/2020|EPI ISL 456635|B.4|Australia|2020-05-02	0.0005828802	Oceania
Oceania|hCoV-19/Australia/VIC158/2020|EPI ISL 419855|B.1|Australia|2020-03-18	Oceania|hCoV-19/Australia/VIC1738/2020|EPI ISL 456635|B.4|Australia|2020-05-02	0.0007544876	Oceania
Oceania|hCoV-19/Australia/QLDID925/2020|EPI ISL 418803|B.1|Australia|2020-03-18	Oceania|hCoV-19/Australia/VIC1738/2020|EPI ISL 456635|B.4|Australia|2020-05-02	0.0006171801	Oceania
Oceania|hCoV-19/Australia/VIC178/2020|EPI ISL 419875|B.1.1|Australia|2020-03-18	Oceania|hCoV-19/Australia/VIC1738/2020|EPI ISL 456635|B.4|Australia|2020-05-02	0.0007201307	Oceania
Oceania|hCoV-19/Australia/VIC109/2020|EPI ISL 419718|B.1.1|Australia|2020-03-18	Oceania|hCoV-19/Australia/VIC1738/2020|EPI ISL 456635|B.4|Australia|2020-05-02	0.0006515196	Oceania
Oceania|hCoV-19/New Zealand/20VR0760/2020|EPI ISL 456165|B.1.5|New Zealand|2020-03-18	Oceania|hCoV-19/Australia/VIC1738/2020|EPI ISL 456635|B.4|Australia|2020-05-02	0.0005830696	Oceania
Oceania|hCoV-19/New Zealand/20VR0770/2020|EPI ISL 456168|B.39|New Zealand|2020-03-18	Oceania|hCoV-19/Australia/VIC1738/2020|EPI ISL 456635|B.4|Australia|2020-05-02	0.0005832695	Oceania
Oceania|hCoV-19/Australia/SAP186/2020|EPI ISL 492125|B.1|Australia|2020-03-19	Oceania|hCoV-19/Australia/VIC1738/2020|EPI ISL 456635|B.4|Australia|2020-05-02	0.0006858488	Oceania
Oceania|hCoV-19/Australia/SAP368/2020|EPI ISL 492133|B.1.1|Australia|2020-03-19	Oceania|hCoV-19/Australia/VIC1738/2020|EPI ISL 456635|B.4|Australia|2020-05-02	0.0006858446	Oceania
Oceania|hCoV-19/Australia/NSW2169/2020|EPI ISL 500640|B.6|Australia|2020-03-19	Oceania|hCoV-19/Australia/VIC1738/2020|EPI ISL 456635|B.4|Australia|2020-05-02	0.0006171692	Oceania
Oceania|hCoV-19/Australia/VIC186/2020|EPI ISL 419882|B.40|Australia|2020-03-19	Oceania|hCoV-19/Australia/VIC1738/2020|EPI ISL 456635|B.4|Australia|2020-05-02	0.0005485816	Oceania
Oceania|hCoV-19/Australia/VIC184/2020|EPI ISL 419880|B.1|Australia|2020-03-19	Oceania|hCoV-19/Australia/VIC1738/2020|EPI ISL 456635|B.4|Australia|2020-05-02	0.0006514816	Oceania
Oceania|hCoV-19/Australia/VIC203/2020|EPI ISL 419898|B.40|Australia|2020-03-19	Oceania|hCoV-19/Australia/VIC1738/2020|EPI ISL 456635|B.4|Australia|2020-05-02	0.0006857844	Oceania
Oceania|hCoV-19/Australia/SAP395/2020|EPI ISL 492160|B.1.1|Australia|2020-03-19	Oceania|hCoV-19/Australia/VIC1738/2020|EPI ISL 456635|B.4|Australia|2020-05-02	0.0007201518	Oceania
Oceania|hCoV-19/New Zealand/20VR1110/2020|EPI ISL 456191|B.1.5|New Zealand|2020-03-19	Oceania|hCoV-19/Australia/VIC1738/2020|EPI ISL 456635|B.4|Australia|2020-05-02	0.0006515428	Oceania
Oceania|hCoV-19/Australia/VIC180/2020|EPI ISL 419877|B|Australia|2020-03-19	Oceania|hCoV-19/Australia/VIC1738/2020|EPI ISL 456635|B.4|Australia|2020-05-02	0.0004456604	Oceania
Oceania|hCoV-19/Australia/WA36/2020|EPI ISL 470853|B.39|Australia|2020-03-19	Oceania|hCoV-19/Australia/VIC1738/2020|EPI ISL 456635|B.4|Australia|2020-05-02	0.0005828526	Oceania
Oceania|hCoV-19/Australia/VIC192/2020|EPI ISL 419888|B.1|Australia|2020-03-19	Oceania|hCoV-19/Australia/VIC1738/2020|EPI ISL 456635|B.4|Australia|2020-05-02	0.0005828697	Oceania
Oceania|hCoV-19/Australia/VIC201/2020|EPI ISL 419896|B.1|Australia|2020-03-19	Oceania|hCoV-19/Australia/VIC1738/2020|EPI ISL 456635|B.4|Australia|2020-05-02	0.0006514815	Oceania
Oceania|hCoV-19/Australia/VIC188/2020|EPI ISL 419884|B.6|Australia|2020-03-19	Oceania|hCoV-19/Australia/VIC1738/2020|EPI ISL 456635|B.4|Australia|2020-05-02	0.0005828801	Oceania
Oceania|hCoV-19/Australia/SAP036/2020|EPI ISL 450194|B.1|Australia|2020-03-19	Oceania|hCoV-19/Australia/VIC1738/2020|EPI ISL 456635|B.4|Australia|2020-05-02	0.0006515122	Oceania
Oceania|hCoV-19/Australia/VIC190/2020|EPI ISL 419886|B.1.1|Australia|2020-03-19	Oceania|hCoV-19/Australia/VIC1738/2020|EPI ISL 456635|B.4|Australia|2020-05-02	0.0006515196	Oceania
Oceania|hCoV-19/Australia/SAP372/2020|EPI ISL 492137|B.1|Australia|2020-03-19	Oceania|hCoV-19/Australia/VIC1738/2020|EPI ISL 456635|B.4|Australia|2020-05-02	0.0006515006	Oceania
Oceania|hCoV-19/Australia/VIC191/2020|EPI ISL 419887|B.1.1|Australia|2020-03-19	Oceania|hCoV-19/Australia/VIC1738/2020|EPI ISL 456635|B.4|Australia|2020-05-02	0.0007201309	Oceania
Oceania|hCoV-19/Australia/VIC218/2020|EPI ISL 419913|B.40|Australia|2020-03-20	Oceania|hCoV-19/Australia/VIC1738/2020|EPI ISL 456635|B.4|Australia|2020-05-02	0.0006857845	Oceania
Oceania|hCoV-19/Australia/SAP397/2020|EPI ISL 492162|B.1.5|Australia|2020-03-20	Oceania|hCoV-19/Australia/VIC1738/2020|EPI ISL 456635|B.4|Australia|2020-05-02	0.0006171691	Oceania
Oceania|hCoV-19/Guam/GU NHG 03/2020|EPI ISL 445000|B.6|Guam|2020-03-20	Oceania|hCoV-19/Australia/VIC1738/2020|EPI ISL 456635|B.4|Australia|2020-05-02	0.0005142452	Oceania
Oceania|hCoV-19/Australia/VIC123/2020|EPI ISL 419731|B.1.1|Australia|2020-03-20	Oceania|hCoV-19/Australia/VIC1738/2020|EPI ISL 456635|B.4|Australia|2020-05-02	0.0006858367	Oceania
Oceania|hCoV-19/Australia/SAP374/2020|EPI ISL 492139|B.1|Australia|2020-03-20	Oceania|hCoV-19/Australia/VIC1738/2020|EPI ISL 456635|B.4|Australia|2020-05-02	0.0006517863	Oceania
Oceania|hCoV-19/Australia/SAP386/2020|EPI ISL 492151|B.1.1|Australia|2020-03-20	Oceania|hCoV-19/Australia/VIC1738/2020|EPI ISL 456635|B.4|Australia|2020-05-02	0.0006858448	Oceania
Oceania|hCoV-19/Australia/SAP380/2020|EPI ISL 492145|B.6|Australia|2020-03-20	Oceania|hCoV-19/Australia/VIC1738/2020|EPI ISL 456635|B.4|Australia|2020-05-02	0.0005485655	Oceania
Oceania|hCoV-19/Australia/VIC129/2020|EPI ISL 419732|B|Australia|2020-03-20	Oceania|hCoV-19/Australia/VIC1738/2020|EPI ISL 456635|B.4|Australia|2020-05-02	0.0004457062	Oceania
Oceania|hCoV-19/Australia/VIC214/2020|EPI ISL 419909|B.1|Australia|2020-03-20	Oceania|hCoV-19/Australia/VIC1738/2020|EPI ISL 456635|B.4|Australia|2020-05-02	0.0006515006	Oceania
Oceania|hCoV-19/Australia/VIC339/2020|EPI ISL 426648|B.1.1.71|Australia|2020-03-20	Oceania|hCoV-19/Australia/VIC1738/2020|EPI ISL 456635|B.4|Australia|2020-05-02	0.0007544741	Oceania
Oceania|hCoV-19/Australia/VIC342/2020|EPI ISL 426651|B.31|Australia|2020-03-20	Oceania|hCoV-19/Australia/VIC1738/2020|EPI ISL 456635|B.4|Australia|2020-05-02	0.0005828802	Oceania
Oceania|hCoV-19/Australia/NSW2043/2020|EPI ISL 500614|B.1.98|Australia|2020-03-20	Oceania|hCoV-19/Australia/VIC1738/2020|EPI ISL 456635|B.4|Australia|2020-05-02	0.0005828527	Oceania
Oceania|hCoV-19/New Zealand/20VR1276/2020|EPI ISL 456201|B.31|New Zealand|2020-03-20	Oceania|hCoV-19/Australia/VIC1738/2020|EPI ISL 456635|B.4|Australia|2020-05-02	0.0007544742	Oceania
Oceania|hCoV-19/Australia/VIC216/2020|EPI ISL 419911|B.1|Australia|2020-03-20	Oceania|hCoV-19/Australia/VIC1738/2020|EPI ISL 456635|B.4|Australia|2020-05-02	0.0006514816	Oceania
Oceania|hCoV-19/Australia/VIC341/2020|EPI ISL 426650|B.1.5|Australia|2020-03-20	Oceania|hCoV-19/Australia/VIC1738/2020|EPI ISL 456635|B.4|Australia|2020-05-02	0.0006514890	Oceania
Oceania|hCoV-19/Australia/VIC211/2020|EPI ISL 419906|B.1|Australia|2020-03-20	Oceania|hCoV-19/Australia/VIC1738/2020|EPI ISL 456635|B.4|Australia|2020-05-02	0.0006515122	Oceania
Oceania|hCoV-19/Australia/VIC114/2020|EPI ISL 419725|B.1.5|Australia|2020-03-20	Oceania|hCoV-19/Australia/VIC1738/2020|EPI ISL 456635|B.4|Australia|2020-05-02	0.0005828697	Oceania
Oceania|hCoV-19/Australia/NSW2207/2020|EPI ISL 500665|B.1.1|Australia|2020-03-21	Oceania|hCoV-19/Australia/VIC1738/2020|EPI ISL 456635|B.4|Australia|2020-05-02	0.0006858568	Oceania
Oceania|hCoV-19/Australia/VIC234/2020|EPI ISL 419929|B.1.272|Australia|2020-03-21	Oceania|hCoV-19/Australia/VIC1738/2020|EPI ISL 456635|B.4|Australia|2020-05-02	0.0006858167	Oceania
Oceania|hCoV-19/Australia/SAP370/2020|EPI ISL 492135|B.1.5|Australia|2020-03-21	Oceania|hCoV-19/Australia/VIC1738/2020|EPI ISL 456635|B.4|Australia|2020-05-02	0.0006515006	Oceania
Oceania|hCoV-19/Australia/VIC236/2020|EPI ISL 419931|B.1|Australia|2020-03-21	Oceania|hCoV-19/Australia/VIC1738/2020|EPI ISL 456635|B.4|Australia|2020-05-02	0.0006515006	Oceania
Oceania|hCoV-19/Australia/VIC249/2020|EPI ISL 419944|B.1.1.254|Australia|2020-03-21	Oceania|hCoV-19/Australia/VIC1738/2020|EPI ISL 456635|B.4|Australia|2020-05-02	0.0007201520	Oceania
Oceania|hCoV-19/Australia/VIC242/2020|EPI ISL 419937|B|Australia|2020-03-21	Oceania|hCoV-19/Australia/VIC1738/2020|EPI ISL 456635|B.4|Australia|2020-05-02	0.0004457062	Oceania
Oceania|hCoV-19/Australia/VIC238/2020|EPI ISL 419933|B.1.1|Australia|2020-03-21	Oceania|hCoV-19/Australia/VIC1738/2020|EPI ISL 456635|B.4|Australia|2020-05-02	0.0006515196	Oceania
Oceania|hCoV-19/Australia/VIC354/2020|EPI ISL 426662|B.1.1.1|Australia|2020-03-21	Oceania|hCoV-19/Australia/VIC1738/2020|EPI ISL 456635|B.4|Australia|2020-05-02	0.0009260969	Oceania
Oceania|hCoV-19/Australia/VIC258/2020|EPI ISL 419951|B.1|Australia|2020-03-21	Oceania|hCoV-19/Australia/VIC1738/2020|EPI ISL 456635|B.4|Australia|2020-05-02	0.0006857845	Oceania
Oceania|hCoV-19/Australia/VIC353/2020|EPI ISL 426661|B.1.1|Australia|2020-03-21	Oceania|hCoV-19/Australia/VIC1738/2020|EPI ISL 456635|B.4|Australia|2020-05-02	0.0006858246	Oceania
Oceania|hCoV-19/Australia/NSW2259/2020|EPI ISL 500696|B.1.1|Australia|2020-03-21	Oceania|hCoV-19/Australia/VIC1738/2020|EPI ISL 456635|B.4|Australia|2020-05-02	0.0007201647	Oceania
Oceania|hCoV-19/Australia/VIC261/2020|EPI ISL 419954|B.1|Australia|2020-03-21	Oceania|hCoV-19/Australia/VIC1738/2020|EPI ISL 456635|B.4|Australia|2020-05-02	0.0006514816	Oceania
Oceania|hCoV-19/Australia/VIC237/2020|EPI ISL 419932|B.6|Australia|2020-03-21	Oceania|hCoV-19/Australia/VIC1738/2020|EPI ISL 456635|B.4|Australia|2020-05-02	0.0006514815	Oceania
Oceania|hCoV-19/Australia/VIC246/2020|EPI ISL 419941|B.1|Australia|2020-03-21	Oceania|hCoV-19/Australia/VIC1738/2020|EPI ISL 456635|B.4|Australia|2020-05-02	0.0006858489	Oceania
Oceania|hCoV-19/Australia/VIC230/2020|EPI ISL 419925|B.1.1|Australia|2020-03-21	Oceania|hCoV-19/Australia/VIC1738/2020|EPI ISL 456635|B.4|Australia|2020-05-02	0.0006859656	Oceania
Oceania|hCoV-19/Australia/SAP382/2020|EPI ISL 492147|B.40|Australia|2020-03-21	Oceania|hCoV-19/Australia/VIC1738/2020|EPI ISL 456635|B.4|Australia|2020-05-02	0.0005485815	Oceania
Oceania|hCoV-19/Australia/VIC243/2020|EPI ISL 419938|B.1|Australia|2020-03-21	Oceania|hCoV-19/Australia/VIC1738/2020|EPI ISL 456635|B.4|Australia|2020-05-02	0.0006857845	Oceania
Oceania|hCoV-19/Australia/VIC362/2020|EPI ISL 426670|B.1.1|Australia|2020-03-22	Oceania|hCoV-19/Australia/VIC1738/2020|EPI ISL 456635|B.4|Australia|2020-05-02	0.0007201520	Oceania
Oceania|hCoV-19/Australia/VIC275/2020|EPI ISL 419968|B.1|Australia|2020-03-22	Oceania|hCoV-19/Australia/VIC1738/2020|EPI ISL 456635|B.4|Australia|2020-05-02	0.0006171801	Oceania
Oceania|hCoV-19/Australia/VIC373/2020|EPI ISL 426680|B|Australia|2020-03-22	Oceania|hCoV-19/Australia/VIC1738/2020|EPI ISL 456635|B.4|Australia|2020-05-02	0.0005142844	Oceania
Oceania|hCoV-19/Australia/VIC269/2020|EPI ISL 419962|B.1.1|Australia|2020-03-22	Oceania|hCoV-19/Australia/VIC1738/2020|EPI ISL 456635|B.4|Australia|2020-05-02	0.0007201309	Oceania
Oceania|hCoV-19/Australia/VIC367/2020|EPI ISL 426675|A.2|Australia|2020-03-22	Oceania|hCoV-19/Australia/VIC1738/2020|EPI ISL 456635|B.4|Australia|2020-05-02	0.0006858288	Oceania
Oceania|hCoV-19/Australia/VIC285/2020|EPI ISL 419976|B.1.5|Australia|2020-03-22	Oceania|hCoV-19/Australia/VIC1738/2020|EPI ISL 456635|B.4|Australia|2020-05-02	0.0005828527	Oceania
Oceania|hCoV-19/Australia/VIC278/2020|EPI ISL 419971|B.1.5|Australia|2020-03-22	Oceania|hCoV-19/Australia/VIC1738/2020|EPI ISL 456635|B.4|Australia|2020-05-02	0.0006514699	Oceania
Oceania|hCoV-19/Australia/QLD1010/2020|EPI ISL 530270|B.6|Australia|2020-03-22	Oceania|hCoV-19/Australia/VIC1738/2020|EPI ISL 456635|B.4|Australia|2020-05-02	0.0005828527	Oceania
Oceania|hCoV-19/Australia/NSW2265/2020|EPI ISL 500700|B.1.370|Australia|2020-03-22	Oceania|hCoV-19/Australia/VIC1738/2020|EPI ISL 456635|B.4|Australia|2020-05-02	0.0006859961	Oceania
Oceania|hCoV-19/Australia/VIC276/2020|EPI ISL 419969|B.6|Australia|2020-03-22	Oceania|hCoV-19/Australia/VIC1738/2020|EPI ISL 456635|B.4|Australia|2020-05-02	0.0006171620	Oceania
Oceania|hCoV-19/Australia/SAP383/2020|EPI ISL 492148|B.1.5|Australia|2020-03-22	Oceania|hCoV-19/Australia/VIC1738/2020|EPI ISL 456635|B.4|Australia|2020-05-02	0.0006171691	Oceania
Oceania|hCoV-19/Australia/ACT0071/2020|EPI ISL 498531|B.40|Australia|2020-03-22	Oceania|hCoV-19/Australia/VIC1738/2020|EPI ISL 456635|B.4|Australia|2020-05-02	0.0005828905	Oceania
Oceania|hCoV-19/Australia/VIC134/2020|EPI ISL 419827|B.1.1|Australia|2020-03-22	Oceania|hCoV-19/Australia/VIC1738/2020|EPI ISL 456635|B.4|Australia|2020-05-02	0.0007201647	Oceania
Oceania|hCoV-19/Australia/VIC283/2020|EPI ISL 419974|B.1|Australia|2020-03-22	Oceania|hCoV-19/Australia/VIC1738/2020|EPI ISL 456635|B.4|Australia|2020-05-02	0.0006515122	Oceania
Oceania|hCoV-19/Australia/NSW2244/2020|EPI ISL 500684|B.1|Australia|2020-03-22	Oceania|hCoV-19/Australia/VIC1738/2020|EPI ISL 456635|B.4|Australia|2020-05-02	0.0006515122	Oceania
Oceania|hCoV-19/Australia/VIC267/2020|EPI ISL 419960|B.1|Australia|2020-03-22	Oceania|hCoV-19/Australia/VIC1738/2020|EPI ISL 456635|B.4|Australia|2020-05-02	0.0006515122	Oceania
Oceania|hCoV-19/Australia/VIC287/2020|EPI ISL 419978|B.1|Australia|2020-03-22	Oceania|hCoV-19/Australia/VIC1738/2020|EPI ISL 456635|B.4|Australia|2020-05-02	0.0006514816	Oceania
Oceania|hCoV-19/New Zealand/20VR1451/2020|EPI ISL 456218|B.3|New Zealand|2020-03-23	Oceania|hCoV-19/Australia/VIC1738/2020|EPI ISL 456635|B.4|Australia|2020-05-02	0.0005828868	Oceania
Oceania|hCoV-19/Australia/VIC299/2020|EPI ISL 419990|B.40|Australia|2020-03-23	Oceania|hCoV-19/Australia/VIC1738/2020|EPI ISL 456635|B.4|Australia|2020-05-02	0.0005142694	Oceania
Oceania|hCoV-19/Australia/SAP336/2020|EPI ISL 483113|B.1.5|Australia|2020-03-23	Oceania|hCoV-19/Australia/VIC1738/2020|EPI ISL 456635|B.4|Australia|2020-05-02	0.0005828800	Oceania
Oceania|hCoV-19/Australia/QLDID938/2020|EPI ISL 444612|B.1|Australia|2020-03-23	Oceania|hCoV-19/Australia/VIC1738/2020|EPI ISL 456635|B.4|Australia|2020-05-02	0.0006514816	Oceania
Oceania|hCoV-19/Australia/VIC384/2020|EPI ISL 426691|B.1.5|Australia|2020-03-23	Oceania|hCoV-19/Australia/VIC1738/2020|EPI ISL 456635|B.4|Australia|2020-05-02	0.0006515005	Oceania
Oceania|hCoV-19/Australia/VIC309/2020|EPI ISL 420000|B.1.1|Australia|2020-03-23	Oceania|hCoV-19/Australia/VIC1738/2020|EPI ISL 456635|B.4|Australia|2020-05-02	0.0006515196	Oceania
Oceania|hCoV-19/Australia/VIC308/2020|EPI ISL 419999|B.1|Australia|2020-03-23	Oceania|hCoV-19/Australia/VIC1738/2020|EPI ISL 456635|B.4|Australia|2020-05-02	0.0007201438	Oceania
Oceania|hCoV-19/Australia/VIC383/2020|EPI ISL 426690|B.1|Australia|2020-03-23	Oceania|hCoV-19/Australia/VIC1738/2020|EPI ISL 456635|B.4|Australia|2020-05-02	0.0006857845	Oceania
Oceania|hCoV-19/New Zealand/20VR1796/2020|EPI ISL 456255|B.1|New Zealand|2020-03-23	Oceania|hCoV-19/Australia/VIC1738/2020|EPI ISL 456635|B.4|Australia|2020-05-02	0.0006515007	Oceania
Oceania|hCoV-19/Australia/VIC530/2020|EPI ISL 426796|B.1|Australia|2020-03-23	Oceania|hCoV-19/Australia/VIC1738/2020|EPI ISL 456635|B.4|Australia|2020-05-02	0.0006171691	Oceania
Oceania|hCoV-19/Australia/VIC301/2020|EPI ISL 419992|B.40|Australia|2020-03-23	Oceania|hCoV-19/Australia/VIC1738/2020|EPI ISL 456635|B.4|Australia|2020-05-02	0.0004799521	Oceania
Oceania|hCoV-19/Australia/VIC389/2020|EPI ISL 426696|B|Australia|2020-03-23	Oceania|hCoV-19/Australia/VIC1738/2020|EPI ISL 456635|B.4|Australia|2020-05-02	0.0005485912	Oceania
Oceania|hCoV-19/New Zealand/20VR1618/2020|EPI ISL 456228|B.1.1.254|New Zealand|2020-03-23	Oceania|hCoV-19/Australia/VIC1738/2020|EPI ISL 456635|B.4|Australia|2020-05-02	0.0007201520	Oceania
Oceania|hCoV-19/New Zealand/20VR1626/2020|EPI ISL 456236|B.31|New Zealand|2020-03-23	Oceania|hCoV-19/Australia/VIC1738/2020|EPI ISL 456635|B.4|Australia|2020-05-02	0.0006858369	Oceania
Oceania|hCoV-19/Australia/VIC300/2020|EPI ISL 419991|B.1.5|Australia|2020-03-23	Oceania|hCoV-19/Australia/VIC1738/2020|EPI ISL 456635|B.4|Australia|2020-05-02	0.0006514700	Oceania
Oceania|hCoV-19/Australia/VIC296/2020|EPI ISL 419987|B.1.1|Australia|2020-03-23	Oceania|hCoV-19/Australia/VIC1738/2020|EPI ISL 456635|B.4|Australia|2020-05-02	0.0007201648	Oceania
Oceania|hCoV-19/Australia/VIC312/2020|EPI ISL 420003|B.1|Australia|2020-03-23	Oceania|hCoV-19/Australia/VIC1738/2020|EPI ISL 456635|B.4|Australia|2020-05-02	0.0006514816	Oceania
Oceania|hCoV-19/Australia/QLD985/2020|EPI ISL 530265|B.1|Australia|2020-03-24	Oceania|hCoV-19/Australia/VIC1738/2020|EPI ISL 456635|B.4|Australia|2020-05-02	0.0006515122	Oceania
Oceania|hCoV-19/Australia/QLDID941/2020|EPI ISL 447594|B.1.1|Australia|2020-03-24	Oceania|hCoV-19/Australia/VIC1738/2020|EPI ISL 456635|B.4|Australia|2020-05-02	0.0006858568	Oceania
Oceania|hCoV-19/Australia/VIC13741/2020|EPI ISL 563820|B.40|Australia|2020-03-24	Oceania|hCoV-19/Australia/VIC1738/2020|EPI ISL 456635|B.4|Australia|2020-05-02	0.0005828528	Oceania
Oceania|hCoV-19/Australia/VIC395/2020|EPI ISL 426698|B.1|Australia|2020-03-24	Oceania|hCoV-19/Australia/VIC1738/2020|EPI ISL 456635|B.4|Australia|2020-05-02	0.0007887759	Oceania
Oceania|hCoV-19/New Zealand/20VR1581/2020|EPI ISL 456223|B.1.1|New Zealand|2020-03-24	Oceania|hCoV-19/Australia/VIC1738/2020|EPI ISL 456635|B.4|Australia|2020-05-02	0.0007201647	Oceania
Oceania|hCoV-19/Australia/VIC315/2020|EPI ISL 420006|B.1.1|Australia|2020-03-24	Oceania|hCoV-19/Australia/VIC1738/2020|EPI ISL 456635|B.4|Australia|2020-05-02	0.0006858246	Oceania
Oceania|hCoV-19/Australia/VIC541/2020|EPI ISL 426806|B.1.5|Australia|2020-03-24	Oceania|hCoV-19/Australia/VIC1738/2020|EPI ISL 456635|B.4|Australia|2020-05-02	0.0006171801	Oceania
Oceania|hCoV-19/Australia/VIC449/2020|EPI ISL 426745|B.1|Australia|2020-03-24	Oceania|hCoV-19/Australia/VIC1738/2020|EPI ISL 456635|B.4|Australia|2020-05-02	0.0006515122	Oceania
Oceania|hCoV-19/Australia/VIC394/2020|EPI ISL 426697|B.1.1.296|Australia|2020-03-24	Oceania|hCoV-19/Australia/VIC1738/2020|EPI ISL 456635|B.4|Australia|2020-05-02	0.0007545096	Oceania
Oceania|hCoV-19/Australia/SAP244/2020|EPI ISL 468002|B.1.1.1|Australia|2020-03-24	Oceania|hCoV-19/Australia/VIC1738/2020|EPI ISL 456635|B.4|Australia|2020-05-02	0.0008231214	Oceania
Oceania|hCoV-19/Guam/GU-NHG-02/2020|EPI ISL 444610|B.6|Guam|2020-03-24	Oceania|hCoV-19/Australia/VIC1738/2020|EPI ISL 456635|B.4|Australia|2020-05-02	0.0005142452	Oceania
Oceania|hCoV-19/Australia/VIC325/2020|EPI ISL 420016|B.31|Australia|2020-03-24	Oceania|hCoV-19/Australia/VIC1738/2020|EPI ISL 456635|B.4|Australia|2020-05-02	0.0005828802	Oceania
Oceania|hCoV-19/Australia/VIC321/2020|EPI ISL 420012|B.1|Australia|2020-03-24	Oceania|hCoV-19/Australia/VIC1738/2020|EPI ISL 456635|B.4|Australia|2020-05-02	0.0006514816	Oceania
Oceania|hCoV-19/Australia/WA56/2020|EPI ISL 470873|B.1|Australia|2020-03-24	Oceania|hCoV-19/Australia/VIC1738/2020|EPI ISL 456635|B.4|Australia|2020-05-02	0.0006860362	Oceania
Oceania|hCoV-19/Australia/VIC540/2020|EPI ISL 426805|B.1|Australia|2020-03-24	Oceania|hCoV-19/Australia/VIC1738/2020|EPI ISL 456635|B.4|Australia|2020-05-02	0.0007887760	Oceania
Oceania|hCoV-19/Australia/QLD986/2020|EPI ISL 530266|B.1.5|Australia|2020-03-24	Oceania|hCoV-19/Australia/VIC1738/2020|EPI ISL 456635|B.4|Australia|2020-05-02	0.0006514890	Oceania
Oceania|hCoV-19/Australia/QLDID939/2020|EPI ISL 444793|B.1.265|Australia|2020-03-24	Oceania|hCoV-19/Australia/VIC1738/2020|EPI ISL 456635|B.4|Australia|2020-05-02	0.0006858873	Oceania
Oceania|hCoV-19/Australia/VIC555/2020|EPI ISL 426816|B.1.3|Australia|2020-03-25	Oceania|hCoV-19/Australia/VIC1738/2020|EPI ISL 456635|B.4|Australia|2020-05-02	0.0006858550	Oceania
Oceania|hCoV-19/Australia/QLDID935/2020|EPI ISL 436097|B.1.5|Australia|2020-03-25	Oceania|hCoV-19/Australia/VIC1738/2020|EPI ISL 456635|B.4|Australia|2020-05-02	0.0006515006	Oceania
Oceania|hCoV-19/Australia/VIC548/2020|EPI ISL 426811|B.1.1|Australia|2020-03-25	Oceania|hCoV-19/Australia/VIC1738/2020|EPI ISL 456635|B.4|Australia|2020-05-02	0.0006858568	Oceania
Oceania|hCoV-19/Australia/SAP242/2020|EPI ISL 468023|B.1|Australia|2020-03-25	Oceania|hCoV-19/Australia/VIC1738/2020|EPI ISL 456635|B.4|Australia|2020-05-02	0.0006514816	Oceania
Oceania|hCoV-19/Australia/VIC535/2020|EPI ISL 426801|B|Australia|2020-03-25	Oceania|hCoV-19/Australia/VIC1738/2020|EPI ISL 456635|B.4|Australia|2020-05-02	0.0005142980	Oceania
Oceania|hCoV-19/New Zealand/20VR1765/2020|EPI ISL 536789|B.31|New Zealand|2020-03-25	Oceania|hCoV-19/Australia/VIC1738/2020|EPI ISL 456635|B.4|Australia|2020-05-02	0.0006858369	Oceania
Oceania|hCoV-19/Australia/VIC597/2020|EPI ISL 426854|B.1.1|Australia|2020-03-25	Oceania|hCoV-19/Australia/VIC1738/2020|EPI ISL 456635|B.4|Australia|2020-05-02	0.0007201648	Oceania
Oceania|hCoV-19/Australia/SAP256/2020|EPI ISL 468028|B.1|Australia|2020-03-25	Oceania|hCoV-19/Australia/VIC1738/2020|EPI ISL 456635|B.4|Australia|2020-05-02	0.0006514816	Oceania
Oceania|hCoV-19/Australia/VIC566/2020|EPI ISL 426826|B.1|Australia|2020-03-25	Oceania|hCoV-19/Australia/VIC1738/2020|EPI ISL 456635|B.4|Australia|2020-05-02	0.0006171801	Oceania
Oceania|hCoV-19/Australia/SAP273/2020|EPI ISL 468029|B.1.5|Australia|2020-03-25	Oceania|hCoV-19/Australia/VIC1738/2020|EPI ISL 456635|B.4|Australia|2020-05-02	0.0006171691	Oceania
Oceania|hCoV-19/Australia/QLD962/2020|EPI ISL 530241|B.1|Australia|2020-03-25	Oceania|hCoV-19/Australia/VIC1738/2020|EPI ISL 456635|B.4|Australia|2020-05-02	0.0006171801	Oceania
Oceania|hCoV-19/Australia/SAP263/2020|EPI ISL 468022|A|Australia|2020-03-25	Oceania|hCoV-19/Australia/VIC1738/2020|EPI ISL 456635|B.4|Australia|2020-05-02	0.0006172271	Oceania
Oceania|hCoV-19/Australia/VIC571/2020|EPI ISL 426831|B.1.370|Australia|2020-03-25	Oceania|hCoV-19/Australia/VIC1738/2020|EPI ISL 456635|B.4|Australia|2020-05-02	0.0007200887	Oceania
Oceania|hCoV-19/Australia/VIC561/2020|EPI ISL 426822|B.1.1|Australia|2020-03-25	Oceania|hCoV-19/Australia/VIC1738/2020|EPI ISL 456635|B.4|Australia|2020-05-02	0.0007544742	Oceania
Oceania|hCoV-19/Australia/QLD960/2020|EPI ISL 530242|B.1.1|Australia|2020-03-25	Oceania|hCoV-19/Australia/VIC1738/2020|EPI ISL 456635|B.4|Australia|2020-05-02	0.0006515196	Oceania
Oceania|hCoV-19/Australia/NSW166/2020|EPI ISL 427771|B.1.1|Australia|2020-03-25	Oceania|hCoV-19/Australia/VIC1738/2020|EPI ISL 456635|B.4|Australia|2020-05-02	0.0005904575	Oceania
Oceania|hCoV-19/Australia/NSW221/2020|EPI ISL 451487|B.6|Australia|2020-03-25	Oceania|hCoV-19/Australia/VIC1738/2020|EPI ISL 456635|B.4|Australia|2020-05-02	0.0005903487	Oceania
Oceania|hCoV-19/Australia/VIC617/2020|EPI ISL 426872|B.1|Australia|2020-03-26	Oceania|hCoV-19/Australia/VIC1738/2020|EPI ISL 456635|B.4|Australia|2020-05-02	0.0006515125	Oceania
Oceania|hCoV-19/New Zealand/20VR1783/2020|EPI ISL 456252|B.31|New Zealand|2020-03-26	Oceania|hCoV-19/Australia/VIC1738/2020|EPI ISL 456635|B.4|Australia|2020-05-02	0.0007201438	Oceania
Oceania|hCoV-19/Australia/NSW2435/2020|EPI ISL 527016|B.1.5|Australia|2020-03-26	Oceania|hCoV-19/Australia/VIC1738/2020|EPI ISL 456635|B.4|Australia|2020-05-02	0.0005828697	Oceania
Oceania|hCoV-19/Australia/VIC942/2020|EPI ISL 430639|B.1|Australia|2020-03-26	Oceania|hCoV-19/Australia/VIC1738/2020|EPI ISL 456635|B.4|Australia|2020-05-02	0.0007201226	Oceania
Oceania|hCoV-19/Australia/QLD1012/2020|EPI ISL 530272|B.40|Australia|2020-03-26	Oceania|hCoV-19/Australia/VIC1738/2020|EPI ISL 456635|B.4|Australia|2020-05-02	0.0005142602	Oceania
Oceania|hCoV-19/Australia/SAP319/2020|EPI ISL 483099|B.1.1|Australia|2020-03-26	Oceania|hCoV-19/Australia/VIC1738/2020|EPI ISL 456635|B.4|Australia|2020-05-02	0.0007887478	Oceania
Oceania|hCoV-19/Australia/SAP246/2020|EPI ISL 468014|B.1.153|Australia|2020-03-26	Oceania|hCoV-19/Australia/VIC1738/2020|EPI ISL 456635|B.4|Australia|2020-05-02	0.0006171982	Oceania
Oceania|hCoV-19/New Zealand/20VR1773/2020|EPI ISL 456244|B.1.1|New Zealand|2020-03-26	Oceania|hCoV-19/Australia/VIC1738/2020|EPI ISL 456635|B.4|Australia|2020-05-02	0.0007201647	Oceania
Oceania|hCoV-19/Guam/GU NHG 01/2020|EPI ISL 444998|B.6|Guam|2020-03-26	Oceania|hCoV-19/Australia/VIC1738/2020|EPI ISL 456635|B.4|Australia|2020-05-02	0.0006171330	Oceania
Oceania|hCoV-19/Australia/QLD965/2020|EPI ISL 530244|B.1.5|Australia|2020-03-26	Oceania|hCoV-19/Australia/VIC1738/2020|EPI ISL 456635|B.4|Australia|2020-05-02	0.0006171800	Oceania
Oceania|hCoV-19/Australia/VIC458/2020|EPI ISL 426752|B.1.255|Australia|2020-03-26	Oceania|hCoV-19/Australia/VIC1738/2020|EPI ISL 456635|B.4|Australia|2020-05-02	0.0006171801	Oceania
Oceania|hCoV-19/Australia/SAP051/2020|EPI ISL 451090|B.1.255|Australia|2020-03-26	Oceania|hCoV-19/Australia/VIC1738/2020|EPI ISL 456635|B.4|Australia|2020-05-02	0.0006858166	Oceania
Oceania|hCoV-19/Australia/SAP052/2020|EPI ISL 451091|B.1|Australia|2020-03-26	Oceania|hCoV-19/Australia/VIC1738/2020|EPI ISL 456635|B.4|Australia|2020-05-02	0.0006171802	Oceania
Oceania|hCoV-19/Australia/QLDID940/2020|EPI ISL 444794|B.1|Australia|2020-03-26	Oceania|hCoV-19/Australia/VIC1738/2020|EPI ISL 456635|B.4|Australia|2020-05-02	0.0006858167	Oceania
Oceania|hCoV-19/New Zealand/20VR1779/2020|EPI ISL 456248|B.1|New Zealand|2020-03-26	Oceania|hCoV-19/Australia/VIC1738/2020|EPI ISL 456635|B.4|Australia|2020-05-02	0.0006858166	Oceania
Oceania|hCoV-19/Australia/VIC1995/2020|EPI ISL 521901|B.1.370|Australia|2020-03-26	Oceania|hCoV-19/Australia/VIC1738/2020|EPI ISL 456635|B.4|Australia|2020-05-02	0.0007201226	Oceania
Oceania|hCoV-19/Australia/SAP221/2020|EPI ISL 468026|B.1.1|Australia|2020-03-26	Oceania|hCoV-19/Australia/VIC1738/2020|EPI ISL 456635|B.4|Australia|2020-05-02	0.0007201309	Oceania
Oceania|hCoV-19/Australia/NSW220/2020|EPI ISL 451486|B|Australia|2020-03-26	Oceania|hCoV-19/Australia/VIC1738/2020|EPI ISL 456635|B.4|Australia|2020-05-02	0.0005208893	Oceania
Oceania|hCoV-19/Australia/SAP310/2020|EPI ISL 483093|B|Australia|2020-03-27	Oceania|hCoV-19/Australia/VIC1738/2020|EPI ISL 456635|B.4|Australia|2020-05-02	0.0004456397	Oceania
Oceania|hCoV-19/Australia/VIC668/2020|EPI ISL 426964|B|Australia|2020-03-27	Oceania|hCoV-19/Australia/VIC1738/2020|EPI ISL 456635|B.4|Australia|2020-05-02	0.0005485654	Oceania
Oceania|hCoV-19/Australia/VIC667/2020|EPI ISL 426963|B.3|Australia|2020-03-27	Oceania|hCoV-19/Australia/VIC1738/2020|EPI ISL 456635|B.4|Australia|2020-05-02	0.0005142752	Oceania
Oceania|hCoV-19/Australia/SAP327/2020|EPI ISL 483105|B.1|Australia|2020-03-27	Oceania|hCoV-19/Australia/VIC1738/2020|EPI ISL 456635|B.4|Australia|2020-05-02	0.0007546850	Oceania
Oceania|hCoV-19/Australia/SAP056/2020|EPI ISL 451095|B.1|Australia|2020-03-27	Oceania|hCoV-19/Australia/VIC1738/2020|EPI ISL 456635|B.4|Australia|2020-05-02	0.0006171801	Oceania
Oceania|hCoV-19/Australia/SAP331/2020|EPI ISL 483109|B.1.370|Australia|2020-03-27	Oceania|hCoV-19/Australia/VIC1738/2020|EPI ISL 456635|B.4|Australia|2020-05-02	0.0007543945	Oceania
Oceania|hCoV-19/Australia/SAP309/2020|EPI ISL 483092|B|Australia|2020-03-27	Oceania|hCoV-19/Australia/VIC1738/2020|EPI ISL 456635|B.4|Australia|2020-05-02	0.0004799295	Oceania
Oceania|hCoV-19/New Zealand/20VR1624/2020|EPI ISL 456234|B.1|New Zealand|2020-03-27	Oceania|hCoV-19/Australia/VIC1738/2020|EPI ISL 456635|B.4|Australia|2020-05-02	0.0006515006	Oceania
Oceania|hCoV-19/Australia/VIC677/2020|EPI ISL 426972|B.1|Australia|2020-03-27	Oceania|hCoV-19/Australia/VIC1738/2020|EPI ISL 456635|B.4|Australia|2020-05-02	0.0006515122	Oceania
Oceania|hCoV-19/Australia/SAP058/2020|EPI ISL 451097|B.1|Australia|2020-03-27	Oceania|hCoV-19/Australia/VIC1738/2020|EPI ISL 456635|B.4|Australia|2020-05-02	0.0006515122	Oceania
Oceania|hCoV-19/Australia/VIC665/2020|EPI ISL 426961|B.1|Australia|2020-03-27	Oceania|hCoV-19/Australia/VIC1738/2020|EPI ISL 456635|B.4|Australia|2020-05-02	0.0006514816	Oceania
Oceania|hCoV-19/Australia/VIC606/2020|EPI ISL 426861|B.1.255|Australia|2020-03-27	Oceania|hCoV-19/Australia/VIC1738/2020|EPI ISL 456635|B.4|Australia|2020-05-02	0.0006171801	Oceania
Oceania|hCoV-19/New Zealand/20VR2581/2020|EPI ISL 548127|B.1.3|New Zealand|2020-03-27	Oceania|hCoV-19/Australia/VIC1738/2020|EPI ISL 456635|B.4|Australia|2020-05-02	0.0007202828	Oceania
Oceania|hCoV-19/Australia/NSW305/2020|EPI ISL 451569|B.1|Australia|2020-03-27	Oceania|hCoV-19/Australia/VIC1738/2020|EPI ISL 456635|B.4|Australia|2020-05-02	0.0005556535	Oceania
Oceania|hCoV-19/Australia/NSW261/2020|EPI ISL 451526|B.1.1|Australia|2020-03-27	Oceania|hCoV-19/Australia/VIC1738/2020|EPI ISL 456635|B.4|Australia|2020-05-02	0.0005904294	Oceania
Oceania|hCoV-19/Australia/NSW233/2020|EPI ISL 451499|B.1.5|Australia|2020-03-27	Oceania|hCoV-19/Australia/VIC1738/2020|EPI ISL 456635|B.4|Australia|2020-05-02	0.0005904294	Oceania
Oceania|hCoV-19/Australia/NSW278/2020|EPI ISL 451542|B.1.1|Australia|2020-03-27	Oceania|hCoV-19/Australia/VIC1738/2020|EPI ISL 456635|B.4|Australia|2020-05-02	0.0005556865	Oceania
Oceania|hCoV-19/Australia/NSW234/2020|EPI ISL 451500|B.1.5|Australia|2020-03-27	Oceania|hCoV-19/Australia/VIC1738/2020|EPI ISL 456635|B.4|Australia|2020-05-02	0.0004514182	Oceania
Oceania|hCoV-19/Australia/SAP061/2020|EPI ISL 451100|B.1|Australia|2020-03-28	Oceania|hCoV-19/Australia/VIC1738/2020|EPI ISL 456635|B.4|Australia|2020-05-02	0.0006515125	Oceania
Oceania|hCoV-19/Australia/SAP334/2020|EPI ISL 483111|B.1.5|Australia|2020-03-28	Oceania|hCoV-19/Australia/VIC1738/2020|EPI ISL 456635|B.4|Australia|2020-05-02	0.0006515006	Oceania
Oceania|hCoV-19/New Zealand/20VR1839/2020|EPI ISL 456280|B.31|New Zealand|2020-03-28	Oceania|hCoV-19/Australia/VIC1738/2020|EPI ISL 456635|B.4|Australia|2020-05-02	0.0006515123	Oceania
Oceania|hCoV-19/Australia/VIC808/2020|EPI ISL 427082|B.31|Australia|2020-03-28	Oceania|hCoV-19/Australia/VIC1738/2020|EPI ISL 456635|B.4|Australia|2020-05-02	0.0007201228	Oceania
Oceania|hCoV-19/Australia/VIC652/2020|EPI ISL 426948|B.1.5|Australia|2020-03-28	Oceania|hCoV-19/Australia/VIC1738/2020|EPI ISL 456635|B.4|Australia|2020-05-02	0.0005485557	Oceania
Oceania|hCoV-19/Australia/SAP062/2020|EPI ISL 451101|B.1|Australia|2020-03-28	Oceania|hCoV-19/Australia/VIC1738/2020|EPI ISL 456635|B.4|Australia|2020-05-02	0.0006515122	Oceania
Oceania|hCoV-19/Australia/VIC685/2020|EPI ISL 426980|B.40|Australia|2020-03-28	Oceania|hCoV-19/Australia/VIC1738/2020|EPI ISL 456635|B.4|Australia|2020-05-02	0.0006858046	Oceania
Oceania|hCoV-19/Australia/VIC-CBA3/2020|EPI ISL 420877|B.1.1|Australia|2020-03-28	Oceania|hCoV-19/Australia/VIC1738/2020|EPI ISL 456635|B.4|Australia|2020-05-02	0.0007544386	Oceania
Oceania|hCoV-19/Australia/VIC644/2020|EPI ISL 426940|B.1|Australia|2020-03-28	Oceania|hCoV-19/Australia/VIC1738/2020|EPI ISL 456635|B.4|Australia|2020-05-02	0.0007544656	Oceania
Oceania|hCoV-19/Australia/NSW322/2020|EPI ISL 451584|B.1|Australia|2020-03-28	Oceania|hCoV-19/Australia/VIC1738/2020|EPI ISL 456635|B.4|Australia|2020-05-02	0.0005556535	Oceania
Oceania|hCoV-19/Australia/NSW511/2020|EPI ISL 455051|B.1.5|Australia|2020-03-28	Oceania|hCoV-19/Australia/VIC1738/2020|EPI ISL 456635|B.4|Australia|2020-05-02	0.0004514182	Oceania
Oceania|hCoV-19/Australia/NSW538/2020|EPI ISL 455077|B.1|Australia|2020-03-28	Oceania|hCoV-19/Australia/VIC1738/2020|EPI ISL 456635|B.4|Australia|2020-05-02	0.0005556535	Oceania
Oceania|hCoV-19/Australia/NSW225/2020|EPI ISL 451491|B.1.1.296|Australia|2020-03-28	Oceania|hCoV-19/Australia/VIC1738/2020|EPI ISL 456635|B.4|Australia|2020-05-02	0.0006947332	Oceania
Oceania|hCoV-19/Australia/NSW247/2020|EPI ISL 451512|B.1.5|Australia|2020-03-28	Oceania|hCoV-19/Australia/VIC1738/2020|EPI ISL 456635|B.4|Australia|2020-05-02	0.0004861675	Oceania
Oceania|hCoV-19/Australia/NSW266/2020|EPI ISL 451531|B.40|Australia|2020-03-28	Oceania|hCoV-19/Australia/VIC1738/2020|EPI ISL 456635|B.4|Australia|2020-05-02	0.0005209141	Oceania
Oceania|hCoV-19/Australia/NSW227/2020|EPI ISL 451493|B.1|Australia|2020-03-28	Oceania|hCoV-19/Australia/VIC1738/2020|EPI ISL 456635|B.4|Australia|2020-05-02	0.0005208893	Oceania
Oceania|hCoV-19/Australia/NSW279/2020|EPI ISL 451543|B.1|Australia|2020-03-28	Oceania|hCoV-19/Australia/VIC1738/2020|EPI ISL 456635|B.4|Australia|2020-05-02	0.0005209141	Oceania
Oceania|hCoV-19/Australia/NSW229/2020|EPI ISL 451495|B.4|Australia|2020-03-28	Oceania|hCoV-19/Australia/VIC1738/2020|EPI ISL 456635|B.4|Australia|2020-05-02	0.0004861530	Oceania
Oceania|hCoV-19/Australia/VIC639/2020|EPI ISL 426935|B.1|Australia|2020-03-29	Oceania|hCoV-19/Australia/VIC1738/2020|EPI ISL 456635|B.4|Australia|2020-05-02	0.0006515009	Oceania
Oceania|hCoV-19/Australia/SAP067/2020|EPI ISL 451105|B.1.275|Australia|2020-03-29	Oceania|hCoV-19/Australia/VIC1738/2020|EPI ISL 456635|B.4|Australia|2020-05-02	0.0006514816	Oceania
Oceania|hCoV-19/Australia/VIC682/2020|EPI ISL 426977|B.1.5|Australia|2020-03-29	Oceania|hCoV-19/Australia/VIC1738/2020|EPI ISL 456635|B.4|Australia|2020-05-02	0.0005485557	Oceania
Oceania|hCoV-19/Australia/VIC712/2020|EPI ISL 426999|B.1|Australia|2020-03-29	Oceania|hCoV-19/Australia/VIC1738/2020|EPI ISL 456635|B.4|Australia|2020-05-02	0.0006171801	Oceania
Oceania|hCoV-19/Australia/VIC710/2020|EPI ISL 426997|B.52|Australia|2020-03-29	Oceania|hCoV-19/Australia/VIC1738/2020|EPI ISL 456635|B.4|Australia|2020-05-02	0.0005486121	Oceania
Oceania|hCoV-19/Australia/SAP065/2020|EPI ISL 451103|B.1|Australia|2020-03-29	Oceania|hCoV-19/Australia/VIC1738/2020|EPI ISL 456635|B.4|Australia|2020-05-02	0.0006171801	Oceania
Oceania|hCoV-19/Australia/SAP204/2020|EPI ISL 468013|B.1.1|Australia|2020-03-29	Oceania|hCoV-19/Australia/VIC1738/2020|EPI ISL 456635|B.4|Australia|2020-05-02	0.0006515866	Oceania
Oceania|hCoV-19/Australia/VIC638/2020|EPI ISL 426934|B.1.1|Australia|2020-03-29	Oceania|hCoV-19/Australia/VIC1738/2020|EPI ISL 456635|B.4|Australia|2020-05-02	0.0006515196	Oceania
Oceania|hCoV-19/Australia/NSW249/2020|EPI ISL 451514|B.1.1|Australia|2020-03-29	Oceania|hCoV-19/Australia/VIC1738/2020|EPI ISL 456635|B.4|Australia|2020-05-02	0.0005904294	Oceania
Oceania|hCoV-19/Australia/NSW555/2020|EPI ISL 455094|B.1.5|Australia|2020-03-29	Oceania|hCoV-19/Australia/VIC1738/2020|EPI ISL 456635|B.4|Australia|2020-05-02	0.0005556600	Oceania
Oceania|hCoV-19/Australia/NSW342/2020|EPI ISL 451604|B.1.178|Australia|2020-03-29	Oceania|hCoV-19/Australia/VIC1738/2020|EPI ISL 456635|B.4|Australia|2020-05-02	0.0005556535	Oceania
Oceania|hCoV-19/Australia/NSW224/2020|EPI ISL 451490|B.1.255|Australia|2020-03-29	Oceania|hCoV-19/Australia/VIC1738/2020|EPI ISL 456635|B.4|Australia|2020-05-02	0.0005903944	Oceania
Oceania|hCoV-19/Australia/NSW311/2020|EPI ISL 451575|B.1|Australia|2020-03-29	Oceania|hCoV-19/Australia/VIC1738/2020|EPI ISL 456635|B.4|Australia|2020-05-02	0.0005556535	Oceania
Oceania|hCoV-19/Australia/NSW246/2020|EPI ISL 451511|B.6|Australia|2020-03-29	Oceania|hCoV-19/Australia/VIC1738/2020|EPI ISL 456635|B.4|Australia|2020-05-02	0.0005556105	Oceania
Oceania|hCoV-19/Australia/WA111/2020|EPI ISL 512764|B.1|Australia|2020-03-29	Oceania|hCoV-19/Australia/VIC1738/2020|EPI ISL 456635|B.4|Australia|2020-05-02	0.0005209503	Oceania
Oceania|hCoV-19/New Zealand/20VR1837/2020|EPI ISL 456278|B.1|New Zealand|2020-03-29	Oceania|hCoV-19/Australia/VIC1738/2020|EPI ISL 456635|B.4|Australia|2020-05-02	0.0006515373	Oceania
Oceania|hCoV-19/Australia/VIC744/2020|EPI ISL 427022|B.1.1.8|Australia|2020-03-29	Oceania|hCoV-19/Australia/VIC1738/2020|EPI ISL 456635|B.4|Australia|2020-05-02	0.0007201310	Oceania
Oceania|hCoV-19/Australia/TAS226/2020|EPI ISL 522655|B.1|Australia|2020-03-29	Oceania|hCoV-19/Australia/VIC1738/2020|EPI ISL 456635|B.4|Australia|2020-05-02	0.0006515040	Oceania
Oceania|hCoV-19/Australia/VIC731/2020|EPI ISL 427010|B.1.1|Australia|2020-03-30	Oceania|hCoV-19/Australia/VIC1738/2020|EPI ISL 456635|B.4|Australia|2020-05-02	0.0007201308	Oceania
Oceania|hCoV-19/Australia/VIC779/2020|EPI ISL 427054|B.52|Australia|2020-03-30	Oceania|hCoV-19/Australia/VIC1738/2020|EPI ISL 456635|B.4|Australia|2020-05-02	0.0006171856	Oceania
Oceania|hCoV-19/Australia/SAP070/2020|EPI ISL 451108|B.1|Australia|2020-03-30	Oceania|hCoV-19/Australia/VIC1738/2020|EPI ISL 456635|B.4|Australia|2020-05-02	0.0006515122	Oceania
Oceania|hCoV-19/Australia/VIC752/2020|EPI ISL 427029|B.4|Australia|2020-03-30	Oceania|hCoV-19/Australia/VIC1738/2020|EPI ISL 456635|B.4|Australia|2020-05-02	0.0004456604	Oceania
Oceania|hCoV-19/Australia/SAP451/2020|EPI ISL 508141|B.1|Australia|2020-03-30	Oceania|hCoV-19/Australia/VIC1738/2020|EPI ISL 456635|B.4|Australia|2020-05-02	0.0005828866	Oceania
Oceania|hCoV-19/Australia/SAP206/2020|EPI ISL 468036|B.1.201|Australia|2020-03-30	Oceania|hCoV-19/Australia/VIC1738/2020|EPI ISL 456635|B.4|Australia|2020-05-02	0.0006171801	Oceania
Oceania|hCoV-19/Australia/NSW562/2020|EPI ISL 478674|B.1|Australia|2020-03-30	Oceania|hCoV-19/Australia/VIC1738/2020|EPI ISL 456635|B.4|Australia|2020-05-02	0.0005209141	Oceania
Oceania|hCoV-19/Australia/NSW303/2020|EPI ISL 451567|B.1.1|Australia|2020-03-30	Oceania|hCoV-19/Australia/VIC1738/2020|EPI ISL 456635|B.4|Australia|2020-05-02	0.0005904294	Oceania
Oceania|hCoV-19/Australia/NSW243/2020|EPI ISL 451509|B.3|Australia|2020-03-30	Oceania|hCoV-19/Australia/VIC1738/2020|EPI ISL 456635|B.4|Australia|2020-05-02	0.0004861819	Oceania
Oceania|hCoV-19/Australia/NSW292/2020|EPI ISL 451556|B.1.5|Australia|2020-03-30	Oceania|hCoV-19/Australia/VIC1738/2020|EPI ISL 456635|B.4|Australia|2020-05-02	0.0004514182	Oceania
Oceania|hCoV-19/Australia/NSW268/2020|EPI ISL 451533|B.1|Australia|2020-03-30	Oceania|hCoV-19/Australia/VIC1738/2020|EPI ISL 456635|B.4|Australia|2020-05-02	0.0005558437	Oceania
Oceania|hCoV-19/Australia/WA86/2020|EPI ISL 512739|B.1.1|Australia|2020-03-30	Oceania|hCoV-19/Australia/VIC1738/2020|EPI ISL 456635|B.4|Australia|2020-05-02	0.0006947690	Oceania
Oceania|hCoV-19/New Zealand/20VR1856/2020|EPI ISL 456284|B.31|New Zealand|2020-03-30	Oceania|hCoV-19/Australia/VIC1738/2020|EPI ISL 456635|B.4|Australia|2020-05-02	0.0006858728	Oceania
Oceania|hCoV-19/Australia/NSW581/2020|EPI ISL 478693|B.1|Australia|2020-03-30	Oceania|hCoV-19/Australia/VIC1738/2020|EPI ISL 456635|B.4|Australia|2020-05-02	0.0005556921	Oceania
Oceania|hCoV-19/Australia/VIC931/2020|EPI ISL 427159|B.1.1.1|Australia|2020-03-30	Oceania|hCoV-19/Australia/VIC1738/2020|EPI ISL 456635|B.4|Australia|2020-05-02	0.0007544966	Oceania
Oceania|hCoV-19/Australia/VIC780/2020|EPI ISL 427055|B.1.1|Australia|2020-03-30	Oceania|hCoV-19/Australia/VIC1738/2020|EPI ISL 456635|B.4|Australia|2020-05-02	0.0006858569	Oceania
Oceania|hCoV-19/New Zealand/20VR1862/2020|EPI ISL 456288|B.1|New Zealand|2020-03-30	Oceania|hCoV-19/Australia/VIC1738/2020|EPI ISL 456635|B.4|Australia|2020-05-02	0.0005487844	Oceania
Oceania|hCoV-19/Australia/VIC753/2020|EPI ISL 427030|B.31|Australia|2020-03-30	Oceania|hCoV-19/Australia/VIC1738/2020|EPI ISL 456635|B.4|Australia|2020-05-02	0.0006519288	Oceania
Oceania|hCoV-19/Australia/SAP285/2020|EPI ISL 468035|B.1.1|Australia|2020-03-31	Oceania|hCoV-19/Australia/VIC1738/2020|EPI ISL 456635|B.4|Australia|2020-05-02	0.0007201310	Oceania
Oceania|hCoV-19/Australia/SAP268/2020|EPI ISL 468043|B.3|Australia|2020-03-31	Oceania|hCoV-19/Australia/VIC1738/2020|EPI ISL 456635|B.4|Australia|2020-05-02	0.0005142752	Oceania
Oceania|hCoV-19/Australia/QLD963/2020|EPI ISL 530226|B.1|Australia|2020-03-31	Oceania|hCoV-19/Australia/VIC1738/2020|EPI ISL 456635|B.4|Australia|2020-05-02	0.0007544166	Oceania
Oceania|hCoV-19/Australia/WA12/2020|EPI ISL 470830|B.1.5|Australia|2020-03-31	Oceania|hCoV-19/Australia/VIC1738/2020|EPI ISL 456635|B.4|Australia|2020-05-02	0.0005485557	Oceania
Oceania|hCoV-19/Australia/SAP073/2020|EPI ISL 451110|B.1|Australia|2020-03-31	Oceania|hCoV-19/Australia/VIC1738/2020|EPI ISL 456635|B.4|Australia|2020-05-02	0.0006171801	Oceania
Oceania|hCoV-19/Australia/SAP087/2020|EPI ISL 451122|B.1|Australia|2020-03-31	Oceania|hCoV-19/Australia/VIC1738/2020|EPI ISL 456635|B.4|Australia|2020-05-02	0.0007201437	Oceania
Oceania|hCoV-19/Australia/VIC990/2020|EPI ISL 430556|B.1|Australia|2020-03-31	Oceania|hCoV-19/Australia/VIC1738/2020|EPI ISL 456635|B.4|Australia|2020-05-02	0.0006514816	Oceania
Oceania|hCoV-19/Australia/SAP072/2020|EPI ISL 451109|B.1|Australia|2020-03-31	Oceania|hCoV-19/Australia/VIC1738/2020|EPI ISL 456635|B.4|Australia|2020-05-02	0.0006514816	Oceania
Oceania|hCoV-19/Australia/NSW293/2020|EPI ISL 451557|A|Australia|2020-03-31	Oceania|hCoV-19/Australia/VIC1738/2020|EPI ISL 456635|B.4|Australia|2020-05-02	0.0005556699	Oceania
Oceania|hCoV-19/Australia/NSW561/2020|EPI ISL 478673|B.1.1|Australia|2020-03-31	Oceania|hCoV-19/Australia/VIC1738/2020|EPI ISL 456635|B.4|Australia|2020-05-02	0.0005904469	Oceania
Oceania|hCoV-19/Australia/NSW542/2020|EPI ISL 455081|B.1|Australia|2020-03-31	Oceania|hCoV-19/Australia/VIC1738/2020|EPI ISL 456635|B.4|Australia|2020-05-02	0.0005556700	Oceania
Oceania|hCoV-19/Australia/NSW273/2020|EPI ISL 451538|B.1|Australia|2020-03-31	Oceania|hCoV-19/Australia/VIC1738/2020|EPI ISL 456635|B.4|Australia|2020-05-02	0.0005556535	Oceania
Oceania|hCoV-19/Australia/NSW289/2020|EPI ISL 451553|B.1.5|Australia|2020-03-31	Oceania|hCoV-19/Australia/VIC1738/2020|EPI ISL 456635|B.4|Australia|2020-05-02	0.0005208893	Oceania
Oceania|hCoV-19/Australia/NSW588/2020|EPI ISL 478700|B.1|Australia|2020-03-31	Oceania|hCoV-19/Australia/VIC1738/2020|EPI ISL 456635|B.4|Australia|2020-05-02	0.0005556535	Oceania
Oceania|hCoV-19/Australia/NSW496/2020|EPI ISL 455036|B.1.5|Australia|2020-03-31	Oceania|hCoV-19/Australia/VIC1738/2020|EPI ISL 456635|B.4|Australia|2020-05-02	0.0004514182	Oceania
Oceania|hCoV-19/Australia/NSW337/2020|EPI ISL 451599|B.4|Australia|2020-03-31	Oceania|hCoV-19/Australia/VIC1738/2020|EPI ISL 456635|B.4|Australia|2020-05-02	0.0003471958	Oceania
Oceania|hCoV-19/Australia/NSW329/2020|EPI ISL 451591|B.1.1|Australia|2020-03-31	Oceania|hCoV-19/Australia/VIC1738/2020|EPI ISL 456635|B.4|Australia|2020-05-02	0.0005904294	Oceania
Oceania|hCoV-19/Australia/NSW314/2020|EPI ISL 451577|B.1.5|Australia|2020-03-31	Oceania|hCoV-19/Australia/VIC1738/2020|EPI ISL 456635|B.4|Australia|2020-05-02	0.0004861530	Oceania
Oceania|hCoV-19/New Zealand/20VR2004/2020|EPI ISL 456330|B.1.8|New Zealand|2020-04-01	Oceania|hCoV-19/Australia/VIC1738/2020|EPI ISL 456635|B.4|Australia|2020-05-02	0.0006171875	Oceania
Oceania|hCoV-19/Australia/VPRL007/2020|EPI ISL 455599|B.1|Australia|2020-04-01	Oceania|hCoV-19/Australia/VIC1738/2020|EPI ISL 456635|B.4|Australia|2020-05-02	0.0006514816	Oceania
Oceania|hCoV-19/Australia/QLD978/2020|EPI ISL 530229|B|Australia|2020-04-01	Oceania|hCoV-19/Australia/VIC1738/2020|EPI ISL 456635|B.4|Australia|2020-05-02	0.0004457062	Oceania
Oceania|hCoV-19/Australia/QLD968/2020|EPI ISL 530228|B.1|Australia|2020-04-01	Oceania|hCoV-19/Australia/VIC1738/2020|EPI ISL 456635|B.4|Australia|2020-05-02	0.0006171801	Oceania
Oceania|hCoV-19/Australia/QLD979/2020|EPI ISL 530227|B.1.5|Australia|2020-04-01	Oceania|hCoV-19/Australia/VIC1738/2020|EPI ISL 456635|B.4|Australia|2020-05-02	0.0006171872	Oceania
Oceania|hCoV-19/Australia/SAP091/2020|EPI ISL 451126|B.1|Australia|2020-04-01	Oceania|hCoV-19/Australia/VIC1738/2020|EPI ISL 456635|B.4|Australia|2020-05-02	0.0006514816	Oceania
Oceania|hCoV-19/Australia/SAP090/2020|EPI ISL 451125|B.1|Australia|2020-04-01	Oceania|hCoV-19/Australia/VIC1738/2020|EPI ISL 456635|B.4|Australia|2020-05-02	0.0006858046	Oceania
Oceania|hCoV-19/Australia/NSW589/2020|EPI ISL 478701|B.1|Australia|2020-04-01	Oceania|hCoV-19/Australia/VIC1738/2020|EPI ISL 456635|B.4|Australia|2020-05-02	0.0005556535	Oceania
Oceania|hCoV-19/Australia/NSW341/2020|EPI ISL 451603|B.1.8|Australia|2020-04-01	Oceania|hCoV-19/Australia/VIC1738/2020|EPI ISL 456635|B.4|Australia|2020-05-02	0.0005556865	Oceania
Oceania|hCoV-19/Australia/NSW306/2020|EPI ISL 451570|B.1.5|Australia|2020-04-01	Oceania|hCoV-19/Australia/VIC1738/2020|EPI ISL 456635|B.4|Australia|2020-05-02	0.0004514182	Oceania
Oceania|hCoV-19/Australia/NSW319/2020|EPI ISL 451582|B.1|Australia|2020-04-01	Oceania|hCoV-19/Australia/VIC1738/2020|EPI ISL 456635|B.4|Australia|2020-05-02	0.0006251963	Oceania
Oceania|hCoV-19/New Zealand/20VR2000/2020|EPI ISL 456327|B.3|New Zealand|2020-04-01	Oceania|hCoV-19/Australia/VIC1738/2020|EPI ISL 456635|B.4|Australia|2020-05-02	0.0005829848	Oceania
Oceania|hCoV-19/New Zealand/20VR2006/2020|EPI ISL 456331|B.1.8|New Zealand|2020-04-01	Oceania|hCoV-19/Australia/VIC1738/2020|EPI ISL 456635|B.4|Australia|2020-05-02	0.0006172719	Oceania
Oceania|hCoV-19/Australia/VIC1011/2020|EPI ISL 430547|B.1.5|Australia|2020-04-01	Oceania|hCoV-19/Australia/VIC1738/2020|EPI ISL 456635|B.4|Australia|2020-05-02	0.0006172327	Oceania
Oceania|hCoV-19/Australia/SAP088/2020|EPI ISL 451123|B.1|Australia|2020-04-01	Oceania|hCoV-19/Australia/VIC1738/2020|EPI ISL 456635|B.4|Australia|2020-05-02	0.0006521831	Oceania
Oceania|hCoV-19/Australia/VIC798/2020|EPI ISL 427072|B.1.5|Australia|2020-04-01	Oceania|hCoV-19/Australia/VIC1738/2020|EPI ISL 456635|B.4|Australia|2020-05-02	0.0006514701	Oceania
Oceania|hCoV-19/Australia/VIC799/2020|EPI ISL 427073|B.1|Australia|2020-04-01	Oceania|hCoV-19/Australia/VIC1738/2020|EPI ISL 456635|B.4|Australia|2020-05-02	0.0007201227	Oceania
Oceania|hCoV-19/Australia/VIC1013/2020|EPI ISL 430553|B.1.5|Australia|2020-04-01	Oceania|hCoV-19/Australia/VIC1738/2020|EPI ISL 456635|B.4|Australia|2020-05-02	0.0006171692	Oceania
Oceania|hCoV-19/Australia/VIC1015/2020|EPI ISL 430559|B.1|Australia|2020-04-01	Oceania|hCoV-19/Australia/VIC1738/2020|EPI ISL 456635|B.4|Australia|2020-05-02	0.0007201227	Oceania
Oceania|hCoV-19/Australia/VIC1224/2020|EPI ISL 430522|B.1.5|Australia|2020-04-01	Oceania|hCoV-19/Australia/VIC1738/2020|EPI ISL 456635|B.4|Australia|2020-05-02	0.0005485746	Oceania
Oceania|hCoV-19/Australia/VIC1018/2020|EPI ISL 430490|B.1|Australia|2020-04-01	Oceania|hCoV-19/Australia/VIC1738/2020|EPI ISL 456635|B.4|Australia|2020-05-02	0.0006172014	Oceania
Oceania|hCoV-19/Australia/VIC1222/2020|EPI ISL 430519|B.1.5|Australia|2020-04-01	Oceania|hCoV-19/Australia/VIC1738/2020|EPI ISL 456635|B.4|Australia|2020-05-02	0.0005486875	Oceania
Oceania|hCoV-19/Australia/VIC1214/2020|EPI ISL 430505|B.1.5|Australia|2020-04-01	Oceania|hCoV-19/Australia/VIC1738/2020|EPI ISL 456635|B.4|Australia|2020-05-02	0.0005831326	Oceania
Oceania|hCoV-19/Australia/VIC1208/2020|EPI ISL 430498|B.1.5|Australia|2020-04-01	Oceania|hCoV-19/Australia/VIC1738/2020|EPI ISL 456635|B.4|Australia|2020-05-02	0.0007891307	Oceania
Oceania|hCoV-19/Australia/VIC1211/2020|EPI ISL 430501|B.1|Australia|2020-04-01	Oceania|hCoV-19/Australia/VIC1738/2020|EPI ISL 456635|B.4|Australia|2020-05-02	0.0006860667	Oceania
Oceania|hCoV-19/Australia/VIC1012/2020|EPI ISL 430548|B.1.1|Australia|2020-04-01	Oceania|hCoV-19/Australia/VIC1738/2020|EPI ISL 456635|B.4|Australia|2020-05-02	0.0006866214	Oceania
Oceania|hCoV-19/Australia/VIC1219/2020|EPI ISL 430516|B.1.22|Australia|2020-04-01	Oceania|hCoV-19/Australia/VIC1738/2020|EPI ISL 456635|B.4|Australia|2020-05-02	0.0007263389	Oceania
Oceania|hCoV-19/Australia/VIC1212/2020|EPI ISL 430502|B.1|Australia|2020-04-01	Oceania|hCoV-19/Australia/VIC1738/2020|EPI ISL 456635|B.4|Australia|2020-05-02	0.0007230661	Oceania
Oceania|hCoV-19/Australia/VIC1209/2020|EPI ISL 430499|B.1.1|Australia|2020-04-01	Oceania|hCoV-19/Australia/VIC1738/2020|EPI ISL 456635|B.4|Australia|2020-05-02	0.0008245170	Oceania
Oceania|hCoV-19/Australia/SAP089/2020|EPI ISL 451124|B.1|Australia|2020-04-01	Oceania|hCoV-19/Australia/VIC1738/2020|EPI ISL 456635|B.4|Australia|2020-05-02	0.0006287329	Oceania
Oceania|hCoV-19/Australia/VIC1014/2020|EPI ISL 430555|B.1.5|Australia|2020-04-01	Oceania|hCoV-19/Australia/VIC1738/2020|EPI ISL 456635|B.4|Australia|2020-05-02	0.0005888986	Oceania
Oceania|hCoV-19/Australia/VIC1218/2020|EPI ISL 430515|B.1.5|Australia|2020-04-01	Oceania|hCoV-19/Australia/VIC1738/2020|EPI ISL 456635|B.4|Australia|2020-05-02	0.0005164023	Oceania
Oceania|hCoV-19/Australia/SAP092/2020|EPI ISL 451127|B.1|Australia|2020-04-01	Oceania|hCoV-19/Australia/VIC1738/2020|EPI ISL 456635|B.4|Australia|2020-05-02	0.0007434154	Oceania
Oceania|hCoV-19/Australia/VPRL009/2020|EPI ISL 455601|B.1|Australia|2020-04-01	Oceania|hCoV-19/Australia/VIC1738/2020|EPI ISL 456635|B.4|Australia|2020-05-02	0.0006383866	Oceania
Oceania|hCoV-19/Australia/VIC1213/2020|EPI ISL 430503|B.1|Australia|2020-04-01	Oceania|hCoV-19/Australia/VIC1738/2020|EPI ISL 456635|B.4|Australia|2020-05-02	0.0007356027	Oceania
Oceania|hCoV-19/Australia/VIC1215/2020|EPI ISL 430508|B.1|Australia|2020-04-01	Oceania|hCoV-19/Australia/VIC1738/2020|EPI ISL 456635|B.4|Australia|2020-05-02	0.0006299645	Oceania
Oceania|hCoV-19/Australia/VIC1010/2020|EPI ISL 430560|B.1|Australia|2020-04-01	Oceania|hCoV-19/Australia/VIC1738/2020|EPI ISL 456635|B.4|Australia|2020-05-02	0.0005964244	Oceania
Oceania|hCoV-19/New Zealand/20VR1995/2020|EPI ISL 456325|B|New Zealand|2020-04-01	Oceania|hCoV-19/Australia/VIC1738/2020|EPI ISL 456635|B.4|Australia|2020-05-02	0.0004998483	Oceania
Oceania|hCoV-19/New Zealand/20VR2022/2020|EPI ISL 456337|B.1|New Zealand|2020-04-01	Oceania|hCoV-19/Australia/VIC1738/2020|EPI ISL 456635|B.4|Australia|2020-05-02	0.0005731986	Oceania
Oceania|hCoV-19/Australia/QLD973/2020|EPI ISL 530231|B.1.5|Australia|2020-04-02	Oceania|hCoV-19/Australia/VIC1738/2020|EPI ISL 456635|B.4|Australia|2020-05-02	0.0007201580	Oceania
Oceania|hCoV-19/Australia/QLD1015/2020|EPI ISL 530275|B.1|Australia|2020-04-02	Oceania|hCoV-19/Australia/VIC1738/2020|EPI ISL 456635|B.4|Australia|2020-05-02	0.0006171801	Oceania
Oceania|hCoV-19/Australia/VPRL005/2020|EPI ISL 455597|B.1|Australia|2020-04-02	Oceania|hCoV-19/Australia/VIC1738/2020|EPI ISL 456635|B.4|Australia|2020-05-02	0.0006514816	Oceania
Oceania|hCoV-19/Australia/NSW2431/2020|EPI ISL 527015|B.1.1|Australia|2020-04-02	Oceania|hCoV-19/Australia/VIC1738/2020|EPI ISL 456635|B.4|Australia|2020-05-02	0.0006172162	Oceania
Oceania|hCoV-19/Australia/VIC812/2020|EPI ISL 427085|B.4|Australia|2020-04-02	Oceania|hCoV-19/Australia/VIC1738/2020|EPI ISL 456635|B.4|Australia|2020-05-02	0.0004113316	Oceania
Oceania|hCoV-19/Australia/SAP019/2020|EPI ISL 468017|B.1|Australia|2020-04-02	Oceania|hCoV-19/Australia/VIC1738/2020|EPI ISL 456635|B.4|Australia|2020-05-02	0.0006171801	Oceania
Oceania|hCoV-19/New Zealand/20VR2095/2020|EPI ISL 548123|B.1.1.75|New Zealand|2020-04-02	Oceania|hCoV-19/Australia/VIC1738/2020|EPI ISL 456635|B.4|Australia|2020-05-02	0.0007888930	Oceania
Oceania|hCoV-19/Australia/NSW290/2020|EPI ISL 451554|B.1|Australia|2020-04-02	Oceania|hCoV-19/Australia/VIC1738/2020|EPI ISL 456635|B.4|Australia|2020-05-02	0.0005904401	Oceania
Oceania|hCoV-19/Australia/NSW270/2020|EPI ISL 451535|B.3|Australia|2020-04-02	Oceania|hCoV-19/Australia/VIC1738/2020|EPI ISL 456635|B.4|Australia|2020-05-02	0.0005209202	Oceania
Oceania|hCoV-19/Australia/NSW284/2020|EPI ISL 451548|B.1.5|Australia|2020-04-02	Oceania|hCoV-19/Australia/VIC1738/2020|EPI ISL 456635|B.4|Australia|2020-05-02	0.0004514182	Oceania
Oceania|hCoV-19/Australia/NSW349/2020|EPI ISL 451610|B.1.3|Australia|2020-04-02	Oceania|hCoV-19/Australia/VIC1738/2020|EPI ISL 456635|B.4|Australia|2020-05-02	0.0006253507	Oceania
Oceania|hCoV-19/Australia/NSW624/2020|EPI ISL 490033|B.1.1|Australia|2020-04-02	Oceania|hCoV-19/Australia/VIC1738/2020|EPI ISL 456635|B.4|Australia|2020-05-02	0.0005556865	Oceania
Oceania|hCoV-19/Australia/NSW277/2020|EPI ISL 451541|B.1.1|Australia|2020-04-02	Oceania|hCoV-19/Australia/VIC1738/2020|EPI ISL 456635|B.4|Australia|2020-05-02	0.0005904294	Oceania
Oceania|hCoV-19/New Zealand/20VR1910/2020|EPI ISL 456305|B.31|New Zealand|2020-04-02	Oceania|hCoV-19/Australia/VIC1738/2020|EPI ISL 456635|B.4|Australia|2020-05-02	0.0007202401	Oceania
Oceania|hCoV-19/New Zealand/20VR1887/2020|EPI ISL 456294|B.1|New Zealand|2020-04-02	Oceania|hCoV-19/Australia/VIC1738/2020|EPI ISL 456635|B.4|Australia|2020-05-02	0.0006172146	Oceania
Oceania|hCoV-19/Australia/SAP014/2020|EPI ISL 468019|B.1|Australia|2020-04-02	Oceania|hCoV-19/Australia/VIC1738/2020|EPI ISL 456635|B.4|Australia|2020-05-02	0.0006172648	Oceania
Oceania|hCoV-19/New Zealand/20VR1907/2020|EPI ISL 456303|B.1|New Zealand|2020-04-02	Oceania|hCoV-19/Australia/VIC1738/2020|EPI ISL 456635|B.4|Australia|2020-05-02	0.0006173949	Oceania
Oceania|hCoV-19/Australia/SAP018/2020|EPI ISL 467994|B.1|Australia|2020-04-02	Oceania|hCoV-19/Australia/VIC1738/2020|EPI ISL 456635|B.4|Australia|2020-05-02	0.0006868912	Oceania
Oceania|hCoV-19/Australia/VIC1025/2020|EPI ISL 430532|B.1.5|Australia|2020-04-02	Oceania|hCoV-19/Australia/VIC1738/2020|EPI ISL 456635|B.4|Australia|2020-05-02	0.0005485557	Oceania
Oceania|hCoV-19/Australia/SAP093/2020|EPI ISL 451128|B.1|Australia|2020-04-02	Oceania|hCoV-19/Australia/VIC1738/2020|EPI ISL 456635|B.4|Australia|2020-05-02	0.0006532508	Oceania
Oceania|hCoV-19/Australia/SAP017/2020|EPI ISL 468012|B.1|Australia|2020-04-02	Oceania|hCoV-19/Australia/VIC1738/2020|EPI ISL 456635|B.4|Australia|2020-05-02	0.0005867879	Oceania
Oceania|hCoV-19/Australia/VIC1232/2020|EPI ISL 563551|B.1.5|Australia|2020-04-02	Oceania|hCoV-19/Australia/VIC1738/2020|EPI ISL 456635|B.4|Australia|2020-05-02	0.0005146309	Oceania
Oceania|hCoV-19/Australia/SAP015/2020|EPI ISL 467990|B.1|Australia|2020-04-02	Oceania|hCoV-19/Australia/VIC1738/2020|EPI ISL 456635|B.4|Australia|2020-05-02	0.0006216547	Oceania
Oceania|hCoV-19/Australia/VIC1024/2020|EPI ISL 430531|B.1|Australia|2020-04-02	Oceania|hCoV-19/Australia/VIC1738/2020|EPI ISL 456635|B.4|Australia|2020-05-02	0.0005835916	Oceania
Oceania|hCoV-19/Australia/VIC814/2020|EPI ISL 427087|B.1.1|Australia|2020-04-02	Oceania|hCoV-19/Australia/VIC1738/2020|EPI ISL 456635|B.4|Australia|2020-05-02	0.0007976733	Oceania
Oceania|hCoV-19/Australia/VIC1234/2020|EPI ISL 430511|B.1.1|Australia|2020-04-02	Oceania|hCoV-19/Australia/VIC1738/2020|EPI ISL 456635|B.4|Australia|2020-05-02	0.0007211440	Oceania
Oceania|hCoV-19/Australia/VIC1231/2020|EPI ISL 561957|B.1|Australia|2020-04-02	Oceania|hCoV-19/Australia/VIC1738/2020|EPI ISL 456635|B.4|Australia|2020-05-02	0.0006183884	Oceania
Oceania|hCoV-19/Australia/ACT0073/2020|EPI ISL 498533|B.1.1|Australia|2020-04-02	Oceania|hCoV-19/Australia/VIC1738/2020|EPI ISL 456635|B.4|Australia|2020-05-02	0.0005930858	Oceania
Oceania|hCoV-19/Australia/TAS105/2020|EPI ISL 522571|B.1|Australia|2020-04-02	Oceania|hCoV-19/Australia/VIC1738/2020|EPI ISL 456635|B.4|Australia|2020-05-02	0.0005865399	Oceania
Oceania|hCoV-19/Australia/TAS173/2020|EPI ISL 522626|B.1.5|Australia|2020-04-02	Oceania|hCoV-19/Australia/VIC1738/2020|EPI ISL 456635|B.4|Australia|2020-05-02	0.0005203985	Oceania
Oceania|hCoV-19/Australia/VIC1881/2020|EPI ISL 480571|B.1.1|Australia|2020-04-02	Oceania|hCoV-19/Australia/VIC1738/2020|EPI ISL 456635|B.4|Australia|2020-05-02	0.0006602421	Oceania
Oceania|hCoV-19/Australia/VIC815/2020|EPI ISL 427088|B.1|Australia|2020-04-02	Oceania|hCoV-19/Australia/VIC1738/2020|EPI ISL 456635|B.4|Australia|2020-05-02	0.0007063618	Oceania
Oceania|hCoV-19/Australia/VIC813/2020|EPI ISL 427086|B.4|Australia|2020-04-02	Oceania|hCoV-19/Australia/VIC1738/2020|EPI ISL 456635|B.4|Australia|2020-05-02	0.0003545606	Oceania
Oceania|hCoV-19/Australia/VIC1046/2020|EPI ISL 430550|B.1|Australia|2020-04-03	Oceania|hCoV-19/Australia/VIC1738/2020|EPI ISL 456635|B.4|Australia|2020-05-02	0.0006515118	Oceania
Oceania|hCoV-19/Australia/VIC820/2020|EPI ISL 427092|B.1|Australia|2020-04-03	Oceania|hCoV-19/Australia/VIC1738/2020|EPI ISL 456635|B.4|Australia|2020-05-02	0.0006857845	Oceania
Oceania|hCoV-19/Australia/VIC828/2020|EPI ISL 427096|B.1.1|Australia|2020-04-03	Oceania|hCoV-19/Australia/VIC1738/2020|EPI ISL 456635|B.4|Australia|2020-05-02	0.0008230973	Oceania
Oceania|hCoV-19/New Zealand/20VR2096/2020|EPI ISL 548124|B.40|New Zealand|2020-04-03	Oceania|hCoV-19/Australia/VIC1738/2020|EPI ISL 456635|B.4|Australia|2020-05-02	0.0005485816	Oceania
Oceania|hCoV-19/Australia/SAP226/2020|EPI ISL 468024|B.1.1.1|Australia|2020-04-03	Oceania|hCoV-19/Australia/VIC1738/2020|EPI ISL 456635|B.4|Australia|2020-05-02	0.0008231214	Oceania
Oceania|hCoV-19/Australia/VIC1041/2020|EPI ISL 430536|B.1|Australia|2020-04-03	Oceania|hCoV-19/Australia/VIC1738/2020|EPI ISL 456635|B.4|Australia|2020-05-02	0.0006514816	Oceania
Oceania|hCoV-19/Australia/VIC824/2020|EPI ISL 427095|B.1|Australia|2020-04-03	Oceania|hCoV-19/Australia/VIC1738/2020|EPI ISL 456635|B.4|Australia|2020-05-02	0.0006857845	Oceania
Oceania|hCoV-19/Australia/SAP437/2020|EPI ISL 508128|B.1.1|Australia|2020-04-03	Oceania|hCoV-19/Australia/VIC1738/2020|EPI ISL 456635|B.4|Australia|2020-05-02	0.0007887708	Oceania
Oceania|hCoV-19/Australia/QLD967/2020|EPI ISL 530232|B.1|Australia|2020-04-03	Oceania|hCoV-19/Australia/VIC1738/2020|EPI ISL 456635|B.4|Australia|2020-05-02	0.0006171801	Oceania
Oceania|hCoV-19/Australia/NSW301/2020|EPI ISL 451565|B.4|Australia|2020-04-03	Oceania|hCoV-19/Australia/VIC1738/2020|EPI ISL 456635|B.4|Australia|2020-05-02	0.0004514048	Oceania
Oceania|hCoV-19/Australia/NSW287/2020|EPI ISL 451551|B.1.1|Australia|2020-04-03	Oceania|hCoV-19/Australia/VIC1738/2020|EPI ISL 456635|B.4|Australia|2020-05-02	0.0005904294	Oceania
Oceania|hCoV-19/Australia/NSW269/2020|EPI ISL 451534|B.1|Australia|2020-04-03	Oceania|hCoV-19/Australia/VIC1738/2020|EPI ISL 456635|B.4|Australia|2020-05-02	0.0005556535	Oceania
Oceania|hCoV-19/Australia/WA13/2020|EPI ISL 470831|B.1|Australia|2020-04-03	Oceania|hCoV-19/Australia/VIC1738/2020|EPI ISL 456635|B.4|Australia|2020-05-02	0.0006858788	Oceania
Oceania|hCoV-19/Australia/VIC1039/2020|EPI ISL 430535|B.1.1.8|Australia|2020-04-03	Oceania|hCoV-19/Australia/VIC1738/2020|EPI ISL 456635|B.4|Australia|2020-05-02	0.0007544645	Oceania
Oceania|hCoV-19/Australia/VIC821/2020|EPI ISL 427093|B.1.5|Australia|2020-04-03	Oceania|hCoV-19/Australia/VIC1738/2020|EPI ISL 456635|B.4|Australia|2020-05-02	0.0005155507	Oceania
Oceania|hCoV-19/Australia/VIC1045/2020|EPI ISL 430546|B.1|Australia|2020-04-03	Oceania|hCoV-19/Australia/VIC1738/2020|EPI ISL 456635|B.4|Australia|2020-05-02	0.0006177734	Oceania
Oceania|hCoV-19/Australia/VIC1044/2020|EPI ISL 430540|B.3|Australia|2020-04-03	Oceania|hCoV-19/Australia/VIC1738/2020|EPI ISL 456635|B.4|Australia|2020-05-02	0.0005190702	Oceania
Oceania|hCoV-19/Australia/SAP145/2020|EPI ISL 467987|B.1|Australia|2020-04-03	Oceania|hCoV-19/Australia/VIC1738/2020|EPI ISL 456635|B.4|Australia|2020-05-02	0.0006618132	Oceania
Oceania|hCoV-19/Australia/VIC1038/2020|EPI ISL 430534|B.1.1|Australia|2020-04-03	Oceania|hCoV-19/Australia/VIC1738/2020|EPI ISL 456635|B.4|Australia|2020-05-02	0.0006877111	Oceania
Oceania|hCoV-19/New Zealand/20VR2055/2020|EPI ISL 456350|B.1.1|New Zealand|2020-04-03	Oceania|hCoV-19/Australia/VIC1738/2020|EPI ISL 456635|B.4|Australia|2020-05-02	0.0006593416	Oceania
Oceania|hCoV-19/New Zealand/20VR1947/2020|EPI ISL 456318|B.31|New Zealand|2020-04-03	Oceania|hCoV-19/Australia/VIC1738/2020|EPI ISL 456635|B.4|Australia|2020-05-02	0.0006940500	Oceania
Oceania|hCoV-19/New Zealand/20VR1927/2020|EPI ISL 456311|B.1|New Zealand|2020-04-03	Oceania|hCoV-19/Australia/VIC1738/2020|EPI ISL 456635|B.4|Australia|2020-05-02	0.0006248054	Oceania
Oceania|hCoV-19/New Zealand/20VR1928/2020|EPI ISL 456312|B|New Zealand|2020-04-03	Oceania|hCoV-19/Australia/VIC1738/2020|EPI ISL 456635|B.4|Australia|2020-05-02	0.0004857629	Oceania
Oceania|hCoV-19/Australia/VIC818/2020|EPI ISL 427090|B.1.22|Australia|2020-04-03	Oceania|hCoV-19/Australia/VIC1738/2020|EPI ISL 456635|B.4|Australia|2020-05-02	0.0007636506	Oceania
Oceania|hCoV-19/Australia/SAP247/2020|EPI ISL 483081|B.1|Australia|2020-04-03	Oceania|hCoV-19/Australia/VIC1738/2020|EPI ISL 456635|B.4|Australia|2020-05-02	0.0007019747	Oceania
Oceania|hCoV-19/Australia/VIC816/2020|EPI ISL 427089|B.1.5|Australia|2020-04-03	Oceania|hCoV-19/Australia/VIC1738/2020|EPI ISL 456635|B.4|Australia|2020-05-02	0.0006641519	Oceania
Oceania|hCoV-19/New Zealand/20VR1929/2020|EPI ISL 456313|B|New Zealand|2020-04-03	Oceania|hCoV-19/Australia/VIC1738/2020|EPI ISL 456635|B.4|Australia|2020-05-02	0.0005355961	Oceania
Oceania|hCoV-19/Australia/VIC837/2020|EPI ISL 427101|B.1.22|Australia|2020-04-04	Oceania|hCoV-19/Australia/VIC1738/2020|EPI ISL 456635|B.4|Australia|2020-05-02	0.0007543938	Oceania
Oceania|hCoV-19/Australia/NSW2544/2020|EPI ISL 527045|B.1|Australia|2020-04-04	Oceania|hCoV-19/Australia/VIC1738/2020|EPI ISL 456635|B.4|Australia|2020-05-02	0.0006858167	Oceania
Oceania|hCoV-19/Australia/NSW2543/2020|EPI ISL 527044|B.1|Australia|2020-04-04	Oceania|hCoV-19/Australia/VIC1738/2020|EPI ISL 456635|B.4|Australia|2020-05-02	0.0007201438	Oceania
Oceania|hCoV-19/Australia/NSW2550/2020|EPI ISL 527051|B.1.98|Australia|2020-04-04	Oceania|hCoV-19/Australia/VIC1738/2020|EPI ISL 456635|B.4|Australia|2020-05-02	0.0006514510	Oceania
Oceania|hCoV-19/Australia/VIC848/2020|EPI ISL 427108|B.1|Australia|2020-04-04	Oceania|hCoV-19/Australia/VIC1738/2020|EPI ISL 456635|B.4|Australia|2020-05-02	0.0006515122	Oceania
Oceania|hCoV-19/Australia/NSW2548/2020|EPI ISL 527049|B.1.98|Australia|2020-04-04	Oceania|hCoV-19/Australia/VIC1738/2020|EPI ISL 456635|B.4|Australia|2020-05-02	0.0007887760	Oceania
Oceania|hCoV-19/Australia/NSW2536/2020|EPI ISL 527039|B.1.98|Australia|2020-04-04	Oceania|hCoV-19/Australia/VIC1738/2020|EPI ISL 456635|B.4|Australia|2020-05-02	0.0007201227	Oceania
Oceania|hCoV-19/Australia/NSW2547/2020|EPI ISL 527048|B.1|Australia|2020-04-04	Oceania|hCoV-19/Australia/VIC1738/2020|EPI ISL 456635|B.4|Australia|2020-05-02	0.0006514890	Oceania
Oceania|hCoV-19/Australia/VIC843/2020|EPI ISL 427103|B.1.5|Australia|2020-04-04	Oceania|hCoV-19/Australia/VIC1738/2020|EPI ISL 456635|B.4|Australia|2020-05-02	0.0005485557	Oceania
Oceania|hCoV-19/Australia/VIC842/2020|EPI ISL 427102|B.1|Australia|2020-04-04	Oceania|hCoV-19/Australia/VIC1738/2020|EPI ISL 456635|B.4|Australia|2020-05-02	0.0007544165	Oceania
Oceania|hCoV-19/Australia/NSW2551/2020|EPI ISL 527052|B.1.98|Australia|2020-04-04	Oceania|hCoV-19/Australia/VIC1738/2020|EPI ISL 456635|B.4|Australia|2020-05-02	0.0007544656	Oceania
Oceania|hCoV-19/Australia/NSW2545/2020|EPI ISL 527046|B.40|Australia|2020-04-04	Oceania|hCoV-19/Australia/VIC1738/2020|EPI ISL 456635|B.4|Australia|2020-05-02	0.0005142602	Oceania
Oceania|hCoV-19/Australia/NSW2549/2020|EPI ISL 527050|B.1.98|Australia|2020-04-04	Oceania|hCoV-19/Australia/VIC1738/2020|EPI ISL 456635|B.4|Australia|2020-05-02	0.0008574415	Oceania
Oceania|hCoV-19/Australia/VIC846/2020|EPI ISL 427106|B.4|Australia|2020-04-04	Oceania|hCoV-19/Australia/VIC1738/2020|EPI ISL 456635|B.4|Australia|2020-05-02	0.0003084558	Oceania
Oceania|hCoV-19/Australia/VIC845/2020|EPI ISL 427105|B.1.22|Australia|2020-04-04	Oceania|hCoV-19/Australia/VIC1738/2020|EPI ISL 456635|B.4|Australia|2020-05-02	0.0007887389	Oceania
Oceania|hCoV-19/Australia/NSW2542/2020|EPI ISL 527043|B.1|Australia|2020-04-04	Oceania|hCoV-19/Australia/VIC1738/2020|EPI ISL 456635|B.4|Australia|2020-05-02	0.0006858368	Oceania
Oceania|hCoV-19/Australia/VIC1062/2020|EPI ISL 430578|B.1.5|Australia|2020-04-04	Oceania|hCoV-19/Australia/VIC1738/2020|EPI ISL 456635|B.4|Australia|2020-05-02	0.0006515006	Oceania
Oceania|hCoV-19/Australia/NSW298/2020|EPI ISL 451562|B.1.5|Australia|2020-04-04	Oceania|hCoV-19/Australia/VIC1738/2020|EPI ISL 456635|B.4|Australia|2020-05-02	0.0005903838	Oceania
Oceania|hCoV-19/Australia/NSW295/2020|EPI ISL 451559|B.4|Australia|2020-04-04	Oceania|hCoV-19/Australia/VIC1738/2020|EPI ISL 456635|B.4|Australia|2020-05-02	0.0003471958	Oceania
Oceania|hCoV-19/Australia/NSW296/2020|EPI ISL 451560|B.1.1|Australia|2020-04-04	Oceania|hCoV-19/Australia/VIC1738/2020|EPI ISL 456635|B.4|Australia|2020-05-02	0.0005904294	Oceania
Oceania|hCoV-19/Australia/NSW309/2020|EPI ISL 451573|B.1.5|Australia|2020-04-04	Oceania|hCoV-19/Australia/VIC1738/2020|EPI ISL 456635|B.4|Australia|2020-05-02	0.0004861675	Oceania
Oceania|hCoV-19/New Zealand/20VR2063/2020|EPI ISL 456355|B.1.1|New Zealand|2020-04-04	Oceania|hCoV-19/Australia/VIC1738/2020|EPI ISL 456635|B.4|Australia|2020-05-02	0.0006515647	Oceania
Oceania|hCoV-19/New Zealand/20VR1936/2020|EPI ISL 456315|B.1|New Zealand|2020-04-04	Oceania|hCoV-19/Australia/VIC1738/2020|EPI ISL 456635|B.4|Australia|2020-05-02	0.0005487090	Oceania
Oceania|hCoV-19/Australia/VIC851/2020|EPI ISL 427111|B.1.1|Australia|2020-04-04	Oceania|hCoV-19/Australia/VIC1738/2020|EPI ISL 456635|B.4|Australia|2020-05-02	0.0006174201	Oceania
Oceania|hCoV-19/Australia/VIC849/2020|EPI ISL 427109|B.1|Australia|2020-04-04	Oceania|hCoV-19/Australia/VIC1738/2020|EPI ISL 456635|B.4|Australia|2020-05-02	0.0006171800	Oceania
Oceania|hCoV-19/Australia/VIC850/2020|EPI ISL 427110|B.1.1|Australia|2020-04-04	Oceania|hCoV-19/Australia/VIC1738/2020|EPI ISL 456635|B.4|Australia|2020-05-02	0.0006515196	Oceania
Oceania|hCoV-19/Australia/VIC852/2020|EPI ISL 427112|B.1.1|Australia|2020-04-04	Oceania|hCoV-19/Australia/VIC1738/2020|EPI ISL 456635|B.4|Australia|2020-05-02	0.0006520789	Oceania
Oceania|hCoV-19/Australia/VIC829/2020|EPI ISL 427097|B.1.5|Australia|2020-04-04	Oceania|hCoV-19/Australia/VIC1738/2020|EPI ISL 456635|B.4|Australia|2020-05-02	0.0005539177	Oceania
Oceania|hCoV-19/Australia/VIC1276/2020|EPI ISL 430685|B.1.1.10|Australia|2020-04-04	Oceania|hCoV-19/Australia/VIC1738/2020|EPI ISL 456635|B.4|Australia|2020-05-02	0.0007961142	Oceania
Oceania|hCoV-19/Australia/VIC834/2020|EPI ISL 427099|B.1|Australia|2020-04-04	Oceania|hCoV-19/Australia/VIC1738/2020|EPI ISL 456635|B.4|Australia|2020-05-02	0.0005955771	Oceania
Oceania|hCoV-19/Australia/VIC844/2020|EPI ISL 427104|B.1.5|Australia|2020-04-04	Oceania|hCoV-19/Australia/VIC1738/2020|EPI ISL 456635|B.4|Australia|2020-05-02	0.0006344811	Oceania
Oceania|hCoV-19/New Zealand/20VR2097/2020|EPI ISL 456376|B.1.370|New Zealand|2020-04-05	Oceania|hCoV-19/Australia/VIC1738/2020|EPI ISL 456635|B.4|Australia|2020-05-02	0.0007200888	Oceania
Oceania|hCoV-19/Australia/VIC857/2020|EPI ISL 427116|B.1|Australia|2020-04-05	Oceania|hCoV-19/Australia/VIC1738/2020|EPI ISL 456635|B.4|Australia|2020-05-02	0.0006514816	Oceania
Oceania|hCoV-19/Australia/VIC858/2020|EPI ISL 427117|B.1.1|Australia|2020-04-05	Oceania|hCoV-19/Australia/VIC1738/2020|EPI ISL 456635|B.4|Australia|2020-05-02	0.0006858246	Oceania
Oceania|hCoV-19/Australia/VIC860/2020|EPI ISL 427118|B.1.1|Australia|2020-04-05	Oceania|hCoV-19/Australia/VIC1738/2020|EPI ISL 456635|B.4|Australia|2020-05-02	0.0006515196	Oceania
Oceania|hCoV-19/Australia/VIC876/2020|EPI ISL 427131|B.1.1.33|Australia|2020-04-05	Oceania|hCoV-19/Australia/VIC1738/2020|EPI ISL 456635|B.4|Australia|2020-05-02	0.0006858244	Oceania
Oceania|hCoV-19/Australia/SAP441/2020|EPI ISL 508132|B.1.1|Australia|2020-04-05	Oceania|hCoV-19/Australia/VIC1738/2020|EPI ISL 456635|B.4|Australia|2020-05-02	0.0007201309	Oceania
Oceania|hCoV-19/Australia/NSW2132/2020|EPI ISL 500625|B.1|Australia|2020-04-05	Oceania|hCoV-19/Australia/VIC1738/2020|EPI ISL 456635|B.4|Australia|2020-05-02	0.0007200971	Oceania
Oceania|hCoV-19/Australia/VIC869/2020|EPI ISL 427124|B.3|Australia|2020-04-05	Oceania|hCoV-19/Australia/VIC1738/2020|EPI ISL 456635|B.4|Australia|2020-05-02	0.0005142902	Oceania
Oceania|hCoV-19/Australia/VIC863/2020|EPI ISL 427120|B.1|Australia|2020-04-05	Oceania|hCoV-19/Australia/VIC1738/2020|EPI ISL 456635|B.4|Australia|2020-05-02	0.0006171801	Oceania
Oceania|hCoV-19/Australia/NSW275/2020|EPI ISL 451539|B.6|Australia|2020-04-05	Oceania|hCoV-19/Australia/VIC1738/2020|EPI ISL 456635|B.4|Australia|2020-05-02	0.0005903837	Oceania
Oceania|hCoV-19/Australia/WA99/2020|EPI ISL 512752|B.1.1|Australia|2020-04-05	Oceania|hCoV-19/Australia/VIC1738/2020|EPI ISL 456635|B.4|Australia|2020-05-02	0.0007295446	Oceania
Oceania|hCoV-19/Australia/NSW2131/2020|EPI ISL 500624|B.1|Australia|2020-04-05	Oceania|hCoV-19/Australia/VIC1738/2020|EPI ISL 456635|B.4|Australia|2020-05-02	0.0007544464	Oceania
Oceania|hCoV-19/New Zealand/20VR2059/2020|EPI ISL 456353|B.1|New Zealand|2020-04-05	Oceania|hCoV-19/Australia/VIC1738/2020|EPI ISL 456635|B.4|Australia|2020-05-02	0.0005833126	Oceania
Oceania|hCoV-19/Australia/VIC870/2020|EPI ISL 427125|B.1.5|Australia|2020-04-05	Oceania|hCoV-19/Australia/VIC1738/2020|EPI ISL 456635|B.4|Australia|2020-05-02	0.0005485558	Oceania
Oceania|hCoV-19/Australia/VIC1071/2020|EPI ISL 430581|B.1|Australia|2020-04-05	Oceania|hCoV-19/Australia/VIC1738/2020|EPI ISL 456635|B.4|Australia|2020-05-02	0.0005828698	Oceania
Oceania|hCoV-19/Australia/VIC873/2020|EPI ISL 427128|B.1|Australia|2020-04-05	Oceania|hCoV-19/Australia/VIC1738/2020|EPI ISL 456635|B.4|Australia|2020-05-02	0.0006174132	Oceania
Oceania|hCoV-19/Australia/WA83/2020|EPI ISL 512736|B.1.1|Australia|2020-04-05	Oceania|hCoV-19/Australia/VIC1738/2020|EPI ISL 456635|B.4|Australia|2020-05-02	0.0007103608	Oceania
Oceania|hCoV-19/Australia/VIC872/2020|EPI ISL 427127|B.52|Australia|2020-04-05	Oceania|hCoV-19/Australia/VIC1738/2020|EPI ISL 456635|B.4|Australia|2020-05-02	0.0005926288	Oceania
Oceania|hCoV-19/New Zealand/20VR2098/2020|EPI ISL 548125|B.1.1|New Zealand|2020-04-05	Oceania|hCoV-19/Australia/VIC1738/2020|EPI ISL 456635|B.4|Australia|2020-05-02	0.0006761352	Oceania
Oceania|hCoV-19/New Zealand/20VR2092/2020|EPI ISL 456373|B.1|New Zealand|2020-04-05	Oceania|hCoV-19/Australia/VIC1738/2020|EPI ISL 456635|B.4|Australia|2020-05-02	0.0006050808	Oceania
Oceania|hCoV-19/Australia/SAP027/2020|EPI ISL 468009|B.1|Australia|2020-04-06	Oceania|hCoV-19/Australia/VIC1738/2020|EPI ISL 456635|B.4|Australia|2020-05-02	0.0006171696	Oceania
Oceania|hCoV-19/Australia/VIC881/2020|EPI ISL 427135|B.1.1|Australia|2020-04-06	Oceania|hCoV-19/Australia/VIC1738/2020|EPI ISL 456635|B.4|Australia|2020-05-02	0.0007201858	Oceania
Oceania|hCoV-19/Australia/VIC883/2020|EPI ISL 427136|B.1.356|Australia|2020-04-06	Oceania|hCoV-19/Australia/VIC1738/2020|EPI ISL 456635|B.4|Australia|2020-05-02	0.0007203448	Oceania
Oceania|hCoV-19/Australia/WA15/2020|EPI ISL 470833|B.1|Australia|2020-04-06	Oceania|hCoV-19/Australia/VIC1738/2020|EPI ISL 456635|B.4|Australia|2020-05-02	0.0006171871	Oceania
Oceania|hCoV-19/Australia/VIC884/2020|EPI ISL 427137|B.1|Australia|2020-04-06	Oceania|hCoV-19/Australia/VIC1738/2020|EPI ISL 456635|B.4|Australia|2020-05-02	0.0005488945	Oceania
Oceania|hCoV-19/Australia/VIC1080/2020|EPI ISL 430579|B.1|Australia|2020-04-06	Oceania|hCoV-19/Australia/VIC1738/2020|EPI ISL 456635|B.4|Australia|2020-05-02	0.0006858045	Oceania
Oceania|hCoV-19/Australia/NSW2577/2020|EPI ISL 527062|B.1|Australia|2020-04-06	Oceania|hCoV-19/Australia/VIC1738/2020|EPI ISL 456635|B.4|Australia|2020-05-02	0.0006514890	Oceania
Oceania|hCoV-19/Australia/NSW544/2020|EPI ISL 455083|B.1.5|Australia|2020-04-06	Oceania|hCoV-19/Australia/VIC1738/2020|EPI ISL 456635|B.4|Australia|2020-05-02	0.0005556700	Oceania
Oceania|hCoV-19/Australia/NSW381/2020|EPI ISL 451641|B.1.5|Australia|2020-04-06	Oceania|hCoV-19/Australia/VIC1738/2020|EPI ISL 456635|B.4|Australia|2020-05-02	0.0004514182	Oceania
Oceania|hCoV-19/Australia/NSW321/2020|EPI ISL 451583|B.1|Australia|2020-04-06	Oceania|hCoV-19/Australia/VIC1738/2020|EPI ISL 456635|B.4|Australia|2020-05-02	0.0005904225	Oceania
Oceania|hCoV-19/Australia/VIC887/2020|EPI ISL 427140|B.31|Australia|2020-04-06	Oceania|hCoV-19/Australia/VIC1738/2020|EPI ISL 456635|B.4|Australia|2020-05-02	0.0007204153	Oceania
Oceania|hCoV-19/Australia/VIC1089/2020|EPI ISL 430673|B.1.1|Australia|2020-04-06	Oceania|hCoV-19/Australia/VIC1738/2020|EPI ISL 456635|B.4|Australia|2020-05-02	0.0006863278	Oceania
Oceania|hCoV-19/Australia/VIC885/2020|EPI ISL 427138|B.1|Australia|2020-04-06	Oceania|hCoV-19/Australia/VIC1738/2020|EPI ISL 456635|B.4|Australia|2020-05-02	0.0006201355	Oceania
Oceania|hCoV-19/Australia/VIC1088/2020|EPI ISL 521864|B.6|Australia|2020-04-06	Oceania|hCoV-19/Australia/VIC1738/2020|EPI ISL 456635|B.4|Australia|2020-05-02	0.0004848991	Oceania
Oceania|hCoV-19/New Zealand/20VR2066/2020|EPI ISL 456357|B.31|New Zealand|2020-04-06	Oceania|hCoV-19/Australia/VIC1738/2020|EPI ISL 456635|B.4|Australia|2020-05-02	0.0006887211	Oceania
Oceania|hCoV-19/Australia/VIC888/2020|EPI ISL 427141|B.1|Australia|2020-04-06	Oceania|hCoV-19/Australia/VIC1738/2020|EPI ISL 456635|B.4|Australia|2020-05-02	0.0006196738	Oceania
Oceania|hCoV-19/Australia/VIC1078/2020|EPI ISL 430564|B.1|Australia|2020-04-06	Oceania|hCoV-19/Australia/VIC1738/2020|EPI ISL 456635|B.4|Australia|2020-05-02	0.0006590737	Oceania
Oceania|hCoV-19/Australia/WA44/2020|EPI ISL 470861|B.1|Australia|2020-04-07	Oceania|hCoV-19/Australia/VIC1738/2020|EPI ISL 456635|B.4|Australia|2020-05-02	0.0006515009	Oceania
Oceania|hCoV-19/Australia/VIC1112/2020|EPI ISL 430573|B.1|Australia|2020-04-07	Oceania|hCoV-19/Australia/VIC1738/2020|EPI ISL 456635|B.4|Australia|2020-05-02	0.0006171801	Oceania
Oceania|hCoV-19/Australia/SAP297/2020|EPI ISL 468025|B.1.5|Australia|2020-04-07	Oceania|hCoV-19/Australia/VIC1738/2020|EPI ISL 456635|B.4|Australia|2020-05-02	0.0005828424	Oceania
Oceania|hCoV-19/Australia/NSW383/2020|EPI ISL 451643|B.1.5|Australia|2020-04-07	Oceania|hCoV-19/Australia/VIC1738/2020|EPI ISL 456635|B.4|Australia|2020-05-02	0.0006251255	Oceania
Oceania|hCoV-19/Australia/NSW604/2020|EPI ISL 478716|B.1|Australia|2020-04-07	Oceania|hCoV-19/Australia/VIC1738/2020|EPI ISL 456635|B.4|Australia|2020-05-02	0.0006599434	Oceania
Oceania|hCoV-19/Australia/ACT0051/2020|EPI ISL 498518|B.1|Australia|2020-04-07	Oceania|hCoV-19/Australia/VIC1738/2020|EPI ISL 456635|B.4|Australia|2020-05-02	0.0006858787	Oceania
Oceania|hCoV-19/Australia/VIC1279/2020|EPI ISL 430678|B.1.1|Australia|2020-04-07	Oceania|hCoV-19/Australia/VIC1738/2020|EPI ISL 456635|B.4|Australia|2020-05-02	0.0006858246	Oceania
Oceania|hCoV-19/Australia/SAP298/2020|EPI ISL 468007|B.1.5|Australia|2020-04-07	Oceania|hCoV-19/Australia/VIC1738/2020|EPI ISL 456635|B.4|Australia|2020-05-02	0.0005838632	Oceania
Oceania|hCoV-19/Australia/VIC1094/2020|EPI ISL 430583|B.1.5|Australia|2020-04-07	Oceania|hCoV-19/Australia/VIC1738/2020|EPI ISL 456635|B.4|Australia|2020-05-02	0.0006171904	Oceania
Oceania|hCoV-19/Australia/VIC1110/2020|EPI ISL 430569|B.1.1|Australia|2020-04-07	Oceania|hCoV-19/Australia/VIC1738/2020|EPI ISL 456635|B.4|Australia|2020-05-02	0.0006860685	Oceania
Oceania|hCoV-19/Australia/VIC1109/2020|EPI ISL 430618|B.1|Australia|2020-04-07	Oceania|hCoV-19/Australia/VIC1738/2020|EPI ISL 456635|B.4|Australia|2020-05-02	0.0006858045	Oceania
Oceania|hCoV-19/Australia/VIC1113/2020|EPI ISL 430575|B.1|Australia|2020-04-07	Oceania|hCoV-19/Australia/VIC1738/2020|EPI ISL 456635|B.4|Australia|2020-05-02	0.0006861810	Oceania
Oceania|hCoV-19/Australia/WA43/2020|EPI ISL 470860|B.1|Australia|2020-04-07	Oceania|hCoV-19/Australia/VIC1738/2020|EPI ISL 456635|B.4|Australia|2020-05-02	0.0006591603	Oceania
Oceania|hCoV-19/Australia/VIC1106/2020|EPI ISL 430588|B.1.265|Australia|2020-04-07	Oceania|hCoV-19/Australia/VIC1738/2020|EPI ISL 456635|B.4|Australia|2020-05-02	0.0007211265	Oceania
Oceania|hCoV-19/Australia/TAS60/2020|EPI ISL 522733|B.1|Australia|2020-04-07	Oceania|hCoV-19/Australia/VIC1738/2020|EPI ISL 456635|B.4|Australia|2020-05-02	0.0006879066	Oceania
Oceania|hCoV-19/New Zealand/20VR2046/2020|EPI ISL 456345|B.1.5|New Zealand|2020-04-07	Oceania|hCoV-19/Australia/VIC1738/2020|EPI ISL 456635|B.4|Australia|2020-05-02	0.0005601521	Oceania
Oceania|hCoV-19/New Zealand/20VR2072/2020|EPI ISL 456359|B|New Zealand|2020-04-07	Oceania|hCoV-19/Australia/VIC1738/2020|EPI ISL 456635|B.4|Australia|2020-05-02	0.0005257400	Oceania
Oceania|hCoV-19/Australia/VIC1111/2020|EPI ISL 430570|B.1|Australia|2020-04-07	Oceania|hCoV-19/Australia/VIC1738/2020|EPI ISL 456635|B.4|Australia|2020-05-02	0.0005932240	Oceania
Oceania|hCoV-19/Australia/SAP301/2020|EPI ISL 467986|B.1|Australia|2020-04-07	Oceania|hCoV-19/Australia/VIC1738/2020|EPI ISL 456635|B.4|Australia|2020-05-02	0.0006792467	Oceania
Oceania|hCoV-19/Australia/VIC1092/2020|EPI ISL 430582|B.1|Australia|2020-04-07	Oceania|hCoV-19/Australia/VIC1738/2020|EPI ISL 456635|B.4|Australia|2020-05-02	0.0005648190	Oceania
Oceania|hCoV-19/Australia/VIC1280/2020|EPI ISL 430709|B.1.1|Australia|2020-04-07	Oceania|hCoV-19/Australia/VIC1738/2020|EPI ISL 456635|B.4|Australia|2020-05-02	0.0006274258	Oceania
Oceania|hCoV-19/Australia/WA45/2020|EPI ISL 470862|B.1|Australia|2020-04-08	Oceania|hCoV-19/Australia/VIC1738/2020|EPI ISL 456635|B.4|Australia|2020-05-02	0.0007201103	Oceania
Oceania|hCoV-19/Australia/QLD969/2020|EPI ISL 530233|B.1|Australia|2020-04-08	Oceania|hCoV-19/Australia/VIC1738/2020|EPI ISL 456635|B.4|Australia|2020-05-02	0.0006171801	Oceania
Oceania|hCoV-19/Australia/WA17/2020|EPI ISL 470835|B.1|Australia|2020-04-08	Oceania|hCoV-19/Australia/VIC1738/2020|EPI ISL 456635|B.4|Australia|2020-05-02	0.0006171872	Oceania
Oceania|hCoV-19/Australia/NSW595/2020|EPI ISL 478707|B.1.1|Australia|2020-04-08	Oceania|hCoV-19/Australia/VIC1738/2020|EPI ISL 456635|B.4|Australia|2020-05-02	0.0005904294	Oceania
Oceania|hCoV-19/Australia/NSW603/2020|EPI ISL 478715|B.1|Australia|2020-04-08	Oceania|hCoV-19/Australia/VIC1738/2020|EPI ISL 456635|B.4|Australia|2020-05-02	0.0006599434	Oceania
Oceania|hCoV-19/Australia/NSW302/2020|EPI ISL 451566|B.1.5|Australia|2020-04-08	Oceania|hCoV-19/Australia/VIC1738/2020|EPI ISL 456635|B.4|Australia|2020-05-02	0.0004861762	Oceania
Oceania|hCoV-19/Australia/NSW294/2020|EPI ISL 451558|B.1.1.33|Australia|2020-04-08	Oceania|hCoV-19/Australia/VIC1738/2020|EPI ISL 456635|B.4|Australia|2020-05-02	0.0005904294	Oceania
Oceania|hCoV-19/Australia/NSW352/2020|EPI ISL 451613|B.1.5|Australia|2020-04-08	Oceania|hCoV-19/Australia/VIC1738/2020|EPI ISL 456635|B.4|Australia|2020-05-02	0.0004514182	Oceania
Oceania|hCoV-19/Australia/WA60/2020|EPI ISL 512713|B.1|Australia|2020-04-08	Oceania|hCoV-19/Australia/VIC1738/2020|EPI ISL 456635|B.4|Australia|2020-05-02	0.0005904529	Oceania
Oceania|hCoV-19/Australia/WA104/2020|EPI ISL 512757|B.1|Australia|2020-04-08	Oceania|hCoV-19/Australia/VIC1738/2020|EPI ISL 456635|B.4|Australia|2020-05-02	0.0005209409	Oceania
Oceania|hCoV-19/Australia/WA61/2020|EPI ISL 512714|B.1|Australia|2020-04-08	Oceania|hCoV-19/Australia/VIC1738/2020|EPI ISL 456635|B.4|Australia|2020-05-02	0.0005209564	Oceania
Oceania|hCoV-19/Australia/VIC1135/2020|EPI ISL 430601|B.1.370|Australia|2020-04-08	Oceania|hCoV-19/Australia/VIC1738/2020|EPI ISL 456635|B.4|Australia|2020-05-02	0.0007201476	Oceania
Oceania|hCoV-19/Australia/VIC1281/2020|EPI ISL 430676|B.1.1|Australia|2020-04-08	Oceania|hCoV-19/Australia/VIC1738/2020|EPI ISL 456635|B.4|Australia|2020-05-02	0.0006858246	Oceania
Oceania|hCoV-19/Australia/VIC1119/2020|EPI ISL 430567|B.1|Australia|2020-04-08	Oceania|hCoV-19/Australia/VIC1738/2020|EPI ISL 456635|B.4|Australia|2020-05-02	0.0006858045	Oceania
Oceania|hCoV-19/Australia/VIC899/2020|EPI ISL 427149|B.52|Australia|2020-04-08	Oceania|hCoV-19/Australia/VIC1738/2020|EPI ISL 456635|B.4|Australia|2020-05-02	0.0006174186	Oceania
Oceania|hCoV-19/Australia/VIC-CBA5/2020|EPI ISL 430065|B.1.1.71|Australia|2020-04-08	Oceania|hCoV-19/Australia/VIC1738/2020|EPI ISL 456635|B.4|Australia|2020-05-02	0.0007922483	Oceania
Oceania|hCoV-19/Australia/VIC1139/2020|EPI ISL 430610|B.1|Australia|2020-04-08	Oceania|hCoV-19/Australia/VIC1738/2020|EPI ISL 456635|B.4|Australia|2020-05-02	0.0007544165	Oceania
Oceania|hCoV-19/Australia/VIC1134/2020|EPI ISL 430600|B.1|Australia|2020-04-08	Oceania|hCoV-19/Australia/VIC1738/2020|EPI ISL 456635|B.4|Australia|2020-05-02	0.0006514816	Oceania
Oceania|hCoV-19/Australia/VIC1143/2020|EPI ISL 430614|B.1.1|Australia|2020-04-08	Oceania|hCoV-19/Australia/VIC1738/2020|EPI ISL 456635|B.4|Australia|2020-05-02	0.0006858447	Oceania
Oceania|hCoV-19/Australia/VIC1137/2020|EPI ISL 430607|B.1|Australia|2020-04-08	Oceania|hCoV-19/Australia/VIC1738/2020|EPI ISL 456635|B.4|Australia|2020-05-02	0.0006172649	Oceania
Oceania|hCoV-19/Australia/VIC1138/2020|EPI ISL 430609|B.1.1|Australia|2020-04-08	Oceania|hCoV-19/Australia/VIC1738/2020|EPI ISL 456635|B.4|Australia|2020-05-02	0.0006516539	Oceania
Oceania|hCoV-19/Australia/VIC-CBA6/2020|EPI ISL 430066|B.1|Australia|2020-04-08	Oceania|hCoV-19/Australia/VIC1738/2020|EPI ISL 456635|B.4|Australia|2020-05-02	0.0007663243	Oceania
Oceania|hCoV-19/Australia/VIC1136/2020|EPI ISL 430606|B|Australia|2020-04-08	Oceania|hCoV-19/Australia/VIC1738/2020|EPI ISL 456635|B.4|Australia|2020-05-02	0.0005176055	Oceania
Oceania|hCoV-19/New Zealand/20VR2074/2020|EPI ISL 456361|B.1.1|New Zealand|2020-04-08	Oceania|hCoV-19/Australia/VIC1738/2020|EPI ISL 456635|B.4|Australia|2020-05-02	0.0005281229	Oceania
Oceania|hCoV-19/Australia/VIC1140/2020|EPI ISL 430611|B.1|Australia|2020-04-08	Oceania|hCoV-19/Australia/VIC1738/2020|EPI ISL 456635|B.4|Australia|2020-05-02	0.0006954900	Oceania
Oceania|hCoV-19/Australia/VIC1363/2020|EPI ISL 561517|B.1.1|Australia|2020-04-08	Oceania|hCoV-19/Australia/VIC1738/2020|EPI ISL 456635|B.4|Australia|2020-05-02	0.0007024916	Oceania
Oceania|hCoV-19/Australia/VIC1127/2020|EPI ISL 430608|B.1.1|Australia|2020-04-08	Oceania|hCoV-19/Australia/VIC1738/2020|EPI ISL 456635|B.4|Australia|2020-05-02	0.0005629369	Oceania
Oceania|hCoV-19/Australia/VIC1132/2020|EPI ISL 430593|B.1|Australia|2020-04-08	Oceania|hCoV-19/Australia/VIC1738/2020|EPI ISL 456635|B.4|Australia|2020-05-02	0.0007201839	Oceania
Oceania|hCoV-19/Australia/QLD966/2020|EPI ISL 530234|B.1|Australia|2020-04-09	Oceania|hCoV-19/Australia/VIC1738/2020|EPI ISL 456635|B.4|Australia|2020-05-02	0.0006858490	Oceania
Oceania|hCoV-19/Australia/VIC1159/2020|EPI ISL 430604|B.1.370|Australia|2020-04-09	Oceania|hCoV-19/Australia/VIC1738/2020|EPI ISL 456635|B.4|Australia|2020-05-02	0.0006858045	Oceania
Oceania|hCoV-19/Australia/NSW2437/2020|EPI ISL 527017|B.1.1.33|Australia|2020-04-09	Oceania|hCoV-19/Australia/VIC1738/2020|EPI ISL 456635|B.4|Australia|2020-05-02	0.0007201306	Oceania
Oceania|hCoV-19/Australia/NSW2534/2020|EPI ISL 527038|B.1.98|Australia|2020-04-09	Oceania|hCoV-19/Australia/VIC1738/2020|EPI ISL 456635|B.4|Australia|2020-05-02	0.0007887760	Oceania
Oceania|hCoV-19/Australia/NSW673/2020|EPI ISL 513316|B.1.1.33|Australia|2020-04-09	Oceania|hCoV-19/Australia/VIC1738/2020|EPI ISL 456635|B.4|Australia|2020-05-02	0.0006251738	Oceania
Oceania|hCoV-19/Australia/NSW602/2020|EPI ISL 478714|B.1|Australia|2020-04-09	Oceania|hCoV-19/Australia/VIC1738/2020|EPI ISL 456635|B.4|Australia|2020-05-02	0.0006599434	Oceania
Oceania|hCoV-19/Australia/VIC1161/2020|EPI ISL 430615|B.1|Australia|2020-04-09	Oceania|hCoV-19/Australia/VIC1738/2020|EPI ISL 456635|B.4|Australia|2020-05-02	0.0006857847	Oceania
Oceania|hCoV-19/Australia/VIC1284/2020|EPI ISL 430701|B.1.5|Australia|2020-04-09	Oceania|hCoV-19/Australia/VIC1738/2020|EPI ISL 456635|B.4|Australia|2020-05-02	0.0005829527	Oceania
Oceania|hCoV-19/Australia/VIC1158/2020|EPI ISL 430602|B.1.1|Australia|2020-04-09	Oceania|hCoV-19/Australia/VIC1738/2020|EPI ISL 456635|B.4|Australia|2020-05-02	0.0006858248	Oceania
Oceania|hCoV-19/Australia/VIC1160/2020|EPI ISL 430605|B.1.370|Australia|2020-04-09	Oceania|hCoV-19/Australia/VIC1738/2020|EPI ISL 456635|B.4|Australia|2020-05-02	0.0006858281	Oceania
Oceania|hCoV-19/Australia/VIC1162/2020|EPI ISL 430616|B.1|Australia|2020-04-09	Oceania|hCoV-19/Australia/VIC1738/2020|EPI ISL 456635|B.4|Australia|2020-05-02	0.0006173707	Oceania
Oceania|hCoV-19/Australia/VIC1355/2020|EPI ISL 430638|B.1.1|Australia|2020-04-09	Oceania|hCoV-19/Australia/VIC1738/2020|EPI ISL 456635|B.4|Australia|2020-05-02	0.0006518326	Oceania
Oceania|hCoV-19/Australia/VIC1248/2020|EPI ISL 436114|B.1.5|Australia|2020-04-09	Oceania|hCoV-19/Australia/VIC1738/2020|EPI ISL 456635|B.4|Australia|2020-05-02	0.0005831326	Oceania
Oceania|hCoV-19/Australia/SAP095/2020|EPI ISL 451129|B.1|Australia|2020-04-09	Oceania|hCoV-19/Australia/VIC1738/2020|EPI ISL 456635|B.4|Australia|2020-05-02	0.0007253701	Oceania
Oceania|hCoV-19/Australia/VIC1247/2020|EPI ISL 436113|B.1.1|Australia|2020-04-09	Oceania|hCoV-19/Australia/VIC1738/2020|EPI ISL 456635|B.4|Australia|2020-05-02	0.0006518324	Oceania
Oceania|hCoV-19/Australia/VIC1164/2020|EPI ISL 430624|B.1.22|Australia|2020-04-09	Oceania|hCoV-19/Australia/VIC1738/2020|EPI ISL 456635|B.4|Australia|2020-05-02	0.0006870477	Oceania
Oceania|hCoV-19/New Zealand/20VR2048/2020|EPI ISL 456346|B.1|New Zealand|2020-04-09	Oceania|hCoV-19/Australia/VIC1738/2020|EPI ISL 456635|B.4|Australia|2020-05-02	0.0005959169	Oceania
Oceania|hCoV-19/Australia/VIC1285/2020|EPI ISL 430702|B.1.5|Australia|2020-04-09	Oceania|hCoV-19/Australia/VIC1738/2020|EPI ISL 456635|B.4|Australia|2020-05-02	0.0005277679	Oceania
Oceania|hCoV-19/Australia/VIC1178/2020|EPI ISL 430674|B.1.1|Australia|2020-04-10	Oceania|hCoV-19/Australia/VIC1738/2020|EPI ISL 456635|B.4|Australia|2020-05-02	0.0007202978	Oceania
Oceania|hCoV-19/Australia/VIC1313/2020|EPI ISL 430714|B.1.5|Australia|2020-04-10	Oceania|hCoV-19/Australia/VIC1738/2020|EPI ISL 456635|B.4|Australia|2020-05-02	0.0005831326	Oceania
Oceania|hCoV-19/Australia/VIC1300/2020|EPI ISL 430677|B.1.1|Australia|2020-04-10	Oceania|hCoV-19/Australia/VIC1738/2020|EPI ISL 456635|B.4|Australia|2020-05-02	0.0006858483	Oceania
Oceania|hCoV-19/Australia/VIC1303/2020|EPI ISL 430694|B.1.1|Australia|2020-04-10	Oceania|hCoV-19/Australia/VIC1738/2020|EPI ISL 456635|B.4|Australia|2020-05-02	0.0006885485	Oceania
Oceania|hCoV-19/Australia/VIC1174/2020|EPI ISL 430623|B.1.370|Australia|2020-04-10	Oceania|hCoV-19/Australia/VIC1738/2020|EPI ISL 456635|B.4|Australia|2020-05-02	0.0006862518	Oceania
Oceania|hCoV-19/Australia/VIC1312/2020|EPI ISL 562136|B.1.5|Australia|2020-04-10	Oceania|hCoV-19/Australia/VIC1738/2020|EPI ISL 456635|B.4|Australia|2020-05-02	0.0005513720	Oceania
Oceania|hCoV-19/Australia/VIC1176/2020|EPI ISL 430630|B.1.5|Australia|2020-04-10	Oceania|hCoV-19/Australia/VIC1738/2020|EPI ISL 456635|B.4|Australia|2020-05-02	0.0005496488	Oceania
Oceania|hCoV-19/Australia/VIC1250/2020|EPI ISL 436115|B.1.1|Australia|2020-04-10	Oceania|hCoV-19/Australia/VIC1738/2020|EPI ISL 456635|B.4|Australia|2020-05-02	0.0006882020	Oceania
Oceania|hCoV-19/Australia/VIC1175/2020|EPI ISL 430625|B.1.22|Australia|2020-04-10	Oceania|hCoV-19/Australia/VIC1738/2020|EPI ISL 456635|B.4|Australia|2020-05-02	0.0006887274	Oceania
Oceania|hCoV-19/Australia/VIC1316/2020|EPI ISL 430690|B.1.370|Australia|2020-04-11	Oceania|hCoV-19/Australia/VIC1738/2020|EPI ISL 456635|B.4|Australia|2020-05-02	0.0007201432	Oceania
Oceania|hCoV-19/Australia/QLD961/2020|EPI ISL 530236|B.1.1|Australia|2020-04-11	Oceania|hCoV-19/Australia/VIC1738/2020|EPI ISL 456635|B.4|Australia|2020-05-02	0.0006515196	Oceania
Oceania|hCoV-19/Australia/NSW2570/2020|EPI ISL 527057|B.1|Australia|2020-04-11	Oceania|hCoV-19/Australia/VIC1738/2020|EPI ISL 456635|B.4|Australia|2020-05-02	0.0006858166	Oceania
Oceania|hCoV-19/Australia/QLD971/2020|EPI ISL 530235|B.1|Australia|2020-04-11	Oceania|hCoV-19/Australia/VIC1738/2020|EPI ISL 456635|B.4|Australia|2020-05-02	0.0007201227	Oceania
Oceania|hCoV-19/Australia/NSW494/2020|EPI ISL 455034|B.1.5|Australia|2020-04-11	Oceania|hCoV-19/Australia/VIC1738/2020|EPI ISL 456635|B.4|Australia|2020-05-02	0.0004861530	Oceania
Oceania|hCoV-19/Australia/NSW332/2020|EPI ISL 451594|B.1.1.33|Australia|2020-04-11	Oceania|hCoV-19/Australia/VIC1738/2020|EPI ISL 456635|B.4|Australia|2020-05-02	0.0005904294	Oceania
Oceania|hCoV-19/Australia/VIC1256/2020|EPI ISL 436120|B.1.370|Australia|2020-04-11	Oceania|hCoV-19/Australia/VIC1738/2020|EPI ISL 456635|B.4|Australia|2020-05-02	0.0007201441	Oceania
Oceania|hCoV-19/Australia/VIC1317/2020|EPI ISL 430691|B.1.1|Australia|2020-04-11	Oceania|hCoV-19/Australia/VIC1738/2020|EPI ISL 456635|B.4|Australia|2020-05-02	0.0006552243	Oceania
Oceania|hCoV-19/Australia/VIC1319/2020|EPI ISL 430700|B.1|Australia|2020-04-11	Oceania|hCoV-19/Australia/VIC1738/2020|EPI ISL 456635|B.4|Australia|2020-05-02	0.0005846035	Oceania
Oceania|hCoV-19/Australia/VIC1321/2020|EPI ISL 430704|B.4|Australia|2020-04-11	Oceania|hCoV-19/Australia/VIC1738/2020|EPI ISL 456635|B.4|Australia|2020-05-02	0.0005150400	Oceania
Oceania|hCoV-19/Australia/VIC1187/2020|EPI ISL 430675|B.1|Australia|2020-04-11	Oceania|hCoV-19/Australia/VIC1738/2020|EPI ISL 456635|B.4|Australia|2020-05-02	0.0007212357	Oceania
Oceania|hCoV-19/Australia/VIC1181/2020|EPI ISL 430627|B.1.1|Australia|2020-04-11	Oceania|hCoV-19/Australia/VIC1738/2020|EPI ISL 456635|B.4|Australia|2020-05-02	0.0007710137	Oceania
Oceania|hCoV-19/Australia/VIC1260/2020|EPI ISL 436123|B.4|Australia|2020-04-11	Oceania|hCoV-19/Australia/VIC1738/2020|EPI ISL 456635|B.4|Australia|2020-05-02	0.0004847643	Oceania
Oceania|hCoV-19/Australia/VIC1183/2020|EPI ISL 430628|B.1.1|Australia|2020-04-11	Oceania|hCoV-19/Australia/VIC1738/2020|EPI ISL 456635|B.4|Australia|2020-05-02	0.0007117689	Oceania
Oceania|hCoV-19/Australia/NSW2571/2020|EPI ISL 527058|B.1.98|Australia|2020-04-12	Oceania|hCoV-19/Australia/VIC1738/2020|EPI ISL 456635|B.4|Australia|2020-05-02	0.0007544655	Oceania
Oceania|hCoV-19/Australia/VIC1329/2020|EPI ISL 430696|B.1.370|Australia|2020-04-12	Oceania|hCoV-19/Australia/VIC1738/2020|EPI ISL 456635|B.4|Australia|2020-05-02	0.0007201684	Oceania
Oceania|hCoV-19/Australia/ACT0059/2020|EPI ISL 498523|B.1|Australia|2020-04-12	Oceania|hCoV-19/Australia/VIC1738/2020|EPI ISL 456635|B.4|Australia|2020-05-02	0.0006858785	Oceania
Oceania|hCoV-19/Australia/VIC1267/2020|EPI ISL 436126|B.1.370|Australia|2020-04-12	Oceania|hCoV-19/Australia/VIC1738/2020|EPI ISL 456635|B.4|Australia|2020-05-02	0.0007205144	Oceania
Oceania|hCoV-19/Australia/VIC1353/2020|EPI ISL 430716|B.1.1|Australia|2020-04-12	Oceania|hCoV-19/Australia/VIC1738/2020|EPI ISL 456635|B.4|Australia|2020-05-02	0.0006861540	Oceania
Oceania|hCoV-19/Australia/NSW2120/2020|EPI ISL 509498|B.1.1|Australia|2020-04-13	Oceania|hCoV-19/Australia/VIC1738/2020|EPI ISL 456635|B.4|Australia|2020-05-02	0.0008231359	Oceania
Oceania|hCoV-19/Australia/NSW601/2020|EPI ISL 478713|B.1|Australia|2020-04-13	Oceania|hCoV-19/Australia/VIC1738/2020|EPI ISL 456635|B.4|Australia|2020-05-02	0.0006946920	Oceania
Oceania|hCoV-19/Australia/NSW377/2020|EPI ISL 451637|B.1.5|Australia|2020-04-13	Oceania|hCoV-19/Australia/VIC1738/2020|EPI ISL 456635|B.4|Australia|2020-05-02	0.0004514182	Oceania
Oceania|hCoV-19/Australia/VIC1336/2020|EPI ISL 430698|B.1.1|Australia|2020-04-13	Oceania|hCoV-19/Australia/VIC1738/2020|EPI ISL 456635|B.4|Australia|2020-05-02	0.0006862806	Oceania
Oceania|hCoV-19/Australia/VIC1369/2020|EPI ISL 563808|B.1.370|Australia|2020-04-13	Oceania|hCoV-19/Australia/VIC1738/2020|EPI ISL 456635|B.4|Australia|2020-05-02	0.0007201439	Oceania
Oceania|hCoV-19/Australia/VIC1340/2020|EPI ISL 430686|B.1|Australia|2020-04-13	Oceania|hCoV-19/Australia/VIC1738/2020|EPI ISL 456635|B.4|Australia|2020-05-02	0.0006863111	Oceania
Oceania|hCoV-19/Australia/VIC1337/2020|EPI ISL 430699|B.1.1|Australia|2020-04-13	Oceania|hCoV-19/Australia/VIC1738/2020|EPI ISL 456635|B.4|Australia|2020-05-02	0.0005977017	Oceania
Oceania|hCoV-19/Australia/WA38/2020|EPI ISL 470855|B.1|Australia|2020-04-14	Oceania|hCoV-19/Australia/VIC1738/2020|EPI ISL 456635|B.4|Australia|2020-05-02	0.0007201528	Oceania
Oceania|hCoV-19/Australia/NSW367/2020|EPI ISL 451628|B.1|Australia|2020-04-14	Oceania|hCoV-19/Australia/VIC1738/2020|EPI ISL 456635|B.4|Australia|2020-05-02	0.0004514182	Oceania
Oceania|hCoV-19/Australia/NSW356/2020|EPI ISL 451617|B.1.5|Australia|2020-04-14	Oceania|hCoV-19/Australia/VIC1738/2020|EPI ISL 456635|B.4|Australia|2020-05-02	0.0004514182	Oceania
Oceania|hCoV-19/Australia/NSW610/2020|EPI ISL 490019|B.1.1|Australia|2020-04-14	Oceania|hCoV-19/Australia/VIC1738/2020|EPI ISL 456635|B.4|Australia|2020-05-02	0.0006947001	Oceania
Oceania|hCoV-19/Australia/VIC1344/2020|EPI ISL 430697|B.1|Australia|2020-04-14	Oceania|hCoV-19/Australia/VIC1738/2020|EPI ISL 456635|B.4|Australia|2020-05-02	0.0006172015	Oceania
Oceania|hCoV-19/Australia/VIC1345/2020|EPI ISL 430708|B.1.370|Australia|2020-04-14	Oceania|hCoV-19/Australia/VIC1738/2020|EPI ISL 456635|B.4|Australia|2020-05-02	0.0007203571	Oceania
Oceania|hCoV-19/Australia/VIC1382/2020|EPI ISL 456419|B.1.1.1|Australia|2020-04-14	Oceania|hCoV-19/Australia/VIC1738/2020|EPI ISL 456635|B.4|Australia|2020-05-02	0.0008230442	Oceania
Oceania|hCoV-19/Australia/VIC1386/2020|EPI ISL 521871|B.1|Australia|2020-04-14	Oceania|hCoV-19/Australia/VIC1738/2020|EPI ISL 456635|B.4|Australia|2020-05-02	0.0005835005	Oceania
Oceania|hCoV-19/Australia/VIC5145/2020|EPI ISL 519947|B.1.255|Australia|2020-04-14	Oceania|hCoV-19/Australia/VIC1738/2020|EPI ISL 456635|B.4|Australia|2020-05-02	0.0006173072	Oceania
Oceania|hCoV-19/Australia/VIC1273/2020|EPI ISL 436131|B.1|Australia|2020-04-14	Oceania|hCoV-19/Australia/VIC1738/2020|EPI ISL 456635|B.4|Australia|2020-05-02	0.0006173915	Oceania
Oceania|hCoV-19/Australia/VIC1372/2020|EPI ISL 456414|B.1.1|Australia|2020-04-14	Oceania|hCoV-19/Australia/VIC1738/2020|EPI ISL 456635|B.4|Australia|2020-05-02	0.0007889437	Oceania
Oceania|hCoV-19/Australia/VIC1373/2020|EPI ISL 456415|B.1.1|Australia|2020-04-14	Oceania|hCoV-19/Australia/VIC1738/2020|EPI ISL 456635|B.4|Australia|2020-05-02	0.0007231648	Oceania
Oceania|hCoV-19/Australia/VIC1387/2020|EPI ISL 561935|B.1.1.33|Australia|2020-04-14	Oceania|hCoV-19/Australia/VIC1738/2020|EPI ISL 456635|B.4|Australia|2020-05-02	0.0006538511	Oceania
Oceania|hCoV-19/Australia/VIC1274/2020|EPI ISL 436132|B.1.370|Australia|2020-04-14	Oceania|hCoV-19/Australia/VIC1738/2020|EPI ISL 456635|B.4|Australia|2020-05-02	0.0006612403	Oceania
Oceania|hCoV-19/New Zealand/20VR2539/2020|EPI ISL 456383|B.1|New Zealand|2020-04-15	Oceania|hCoV-19/Australia/VIC1738/2020|EPI ISL 456635|B.4|Australia|2020-05-02	0.0006858048	Oceania
Oceania|hCoV-19/New Zealand/20VR2556/2020|EPI ISL 456386|B.1|New Zealand|2020-04-15	Oceania|hCoV-19/Australia/VIC1738/2020|EPI ISL 456635|B.4|Australia|2020-05-02	0.0007201437	Oceania
Oceania|hCoV-19/Australia/QLD1017/2020|EPI ISL 530277|B.1|Australia|2020-04-15	Oceania|hCoV-19/Australia/VIC1738/2020|EPI ISL 456635|B.4|Australia|2020-05-02	0.0006514816	Oceania
Oceania|hCoV-19/Australia/QLD964/2020|EPI ISL 530238|B.1.5|Australia|2020-04-15	Oceania|hCoV-19/Australia/VIC1738/2020|EPI ISL 456635|B.4|Australia|2020-05-02	0.0006515006	Oceania
Oceania|hCoV-19/New Zealand/20VR2541/2020|EPI ISL 456384|B.1.1|New Zealand|2020-04-15	Oceania|hCoV-19/Australia/VIC1738/2020|EPI ISL 456635|B.4|Australia|2020-05-02	0.0006515196	Oceania
Oceania|hCoV-19/New Zealand/20VR2485/2020|EPI ISL 456380|B.1.1|New Zealand|2020-04-15	Oceania|hCoV-19/Australia/VIC1738/2020|EPI ISL 456635|B.4|Australia|2020-05-02	0.0006516984	Oceania
Oceania|hCoV-19/New Zealand/20VR2554/2020|EPI ISL 456385|B.1.5|New Zealand|2020-04-15	Oceania|hCoV-19/Australia/VIC1738/2020|EPI ISL 456635|B.4|Australia|2020-05-02	0.0006516487	Oceania
Oceania|hCoV-19/New Zealand/20VR2495/2020|EPI ISL 456381|B.1.1|New Zealand|2020-04-15	Oceania|hCoV-19/Australia/VIC1738/2020|EPI ISL 456635|B.4|Australia|2020-05-02	0.0006860799	Oceania
Oceania|hCoV-19/Australia/NSW943/2020|EPI ISL 545015|B.1.370|Australia|2020-04-15	Oceania|hCoV-19/Australia/VIC1738/2020|EPI ISL 456635|B.4|Australia|2020-05-02	0.0006599001	Oceania
Oceania|hCoV-19/Australia/NSW362/2020|EPI ISL 451623|B.1|Australia|2020-04-15	Oceania|hCoV-19/Australia/VIC1738/2020|EPI ISL 456635|B.4|Australia|2020-05-02	0.0004861530	Oceania
Oceania|hCoV-19/New Zealand/20VR2475/2020|EPI ISL 456379|B.1.1.296|New Zealand|2020-04-15	Oceania|hCoV-19/Australia/VIC1738/2020|EPI ISL 456635|B.4|Australia|2020-05-02	0.0007546911	Oceania
Oceania|hCoV-19/Australia/VIC1400/2020|EPI ISL 456433|B.1.370|Australia|2020-04-15	Oceania|hCoV-19/Australia/VIC1738/2020|EPI ISL 456635|B.4|Australia|2020-05-02	0.0007201438	Oceania
Oceania|hCoV-19/Australia/VIC1399/2020|EPI ISL 456432|B.1.370|Australia|2020-04-15	Oceania|hCoV-19/Australia/VIC1738/2020|EPI ISL 456635|B.4|Australia|2020-05-02	0.0006879598	Oceania
Oceania|hCoV-19/Australia/VIC1396/2020|EPI ISL 456430|B.1.1.1|Australia|2020-04-15	Oceania|hCoV-19/Australia/VIC1738/2020|EPI ISL 456635|B.4|Australia|2020-05-02	0.0006951807	Oceania
Oceania|hCoV-19/Australia/WA105/2020|EPI ISL 512758|B.1|Australia|2020-04-16	Oceania|hCoV-19/Australia/VIC1738/2020|EPI ISL 456635|B.4|Australia|2020-05-02	0.0005209380	Oceania
Oceania|hCoV-19/Australia/VIC1882/2020|EPI ISL 480592|B.1|Australia|2020-04-16	Oceania|hCoV-19/Australia/VIC1738/2020|EPI ISL 456635|B.4|Australia|2020-05-02	0.0006514926	Oceania
Oceania|hCoV-19/Australia/VIC1410/2020|EPI ISL 456429|B.1|Australia|2020-04-16	Oceania|hCoV-19/Australia/VIC1738/2020|EPI ISL 456635|B.4|Australia|2020-05-02	0.0006171803	Oceania
Oceania|hCoV-19/Australia/VIC1408/2020|EPI ISL 456426|B.1.1.1|Australia|2020-04-16	Oceania|hCoV-19/Australia/VIC1738/2020|EPI ISL 456635|B.4|Australia|2020-05-02	0.0007224716	Oceania
Oceania|hCoV-19/Australia/VIC1404/2020|EPI ISL 456422|B.1.1.1|Australia|2020-04-16	Oceania|hCoV-19/Australia/VIC1738/2020|EPI ISL 456635|B.4|Australia|2020-05-02	0.0007222976	Oceania
Oceania|hCoV-19/Australia/VIC1407/2020|EPI ISL 456424|B.1.1.1|Australia|2020-04-16	Oceania|hCoV-19/Australia/VIC1738/2020|EPI ISL 456635|B.4|Australia|2020-05-02	0.0007237662	Oceania
Oceania|hCoV-19/Australia/VIC1409/2020|EPI ISL 456428|B.1.1|Australia|2020-04-16	Oceania|hCoV-19/Australia/VIC1738/2020|EPI ISL 456635|B.4|Australia|2020-05-02	0.0006601165	Oceania
Oceania|hCoV-19/Australia/NSW2573/2020|EPI ISL 527059|B.1.1.1|Australia|2020-04-17	Oceania|hCoV-19/Australia/VIC1738/2020|EPI ISL 456635|B.4|Australia|2020-05-02	0.0008573952	Oceania
Oceania|hCoV-19/Australia/NSW353/2020|EPI ISL 451614|B.1.5|Australia|2020-04-17	Oceania|hCoV-19/Australia/VIC1738/2020|EPI ISL 456635|B.4|Australia|2020-05-02	0.0004514182	Oceania
Oceania|hCoV-19/Australia/NSW355/2020|EPI ISL 451616|B.1|Australia|2020-04-17	Oceania|hCoV-19/Australia/VIC1738/2020|EPI ISL 456635|B.4|Australia|2020-05-02	0.0004861762	Oceania
Oceania|hCoV-19/Australia/NSW600/2020|EPI ISL 478712|B.1|Australia|2020-04-17	Oceania|hCoV-19/Australia/VIC1738/2020|EPI ISL 456635|B.4|Australia|2020-05-02	0.0006599434	Oceania
Oceania|hCoV-19/Australia/NSW354/2020|EPI ISL 451615|B.1.5|Australia|2020-04-17	Oceania|hCoV-19/Australia/VIC1738/2020|EPI ISL 456635|B.4|Australia|2020-05-02	0.0005208893	Oceania
Oceania|hCoV-19/Australia/VIC1436/2020|EPI ISL 456441|B.1|Australia|2020-04-17	Oceania|hCoV-19/Australia/VIC1738/2020|EPI ISL 456635|B.4|Australia|2020-05-02	0.0006515340	Oceania
Oceania|hCoV-19/Australia/VIC1433/2020|EPI ISL 456440|B.1|Australia|2020-04-17	Oceania|hCoV-19/Australia/VIC1738/2020|EPI ISL 456635|B.4|Australia|2020-05-02	0.0006516829	Oceania
Oceania|hCoV-19/Australia/VIC1427/2020|EPI ISL 561936|B.1.5|Australia|2020-04-17	Oceania|hCoV-19/Australia/VIC1738/2020|EPI ISL 456635|B.4|Australia|2020-05-02	0.0005504806	Oceania
Oceania|hCoV-19/Australia/VIC1431/2020|EPI ISL 456438|B.1.1|Australia|2020-04-17	Oceania|hCoV-19/Australia/VIC1738/2020|EPI ISL 456635|B.4|Australia|2020-05-02	0.0006317186	Oceania
Oceania|hCoV-19/Australia/VIC1438/2020|EPI ISL 456442|B.1.1|Australia|2020-04-18	Oceania|hCoV-19/Australia/VIC1738/2020|EPI ISL 456635|B.4|Australia|2020-05-02	0.0006515419	Oceania
Oceania|hCoV-19/Australia/VIC1437/2020|EPI ISL 456437|B.1.1.1|Australia|2020-04-18	Oceania|hCoV-19/Australia/VIC1738/2020|EPI ISL 456635|B.4|Australia|2020-05-02	0.0008154741	Oceania
Oceania|hCoV-19/Australia/NSW363/2020|EPI ISL 451624|B.1.212|Australia|2020-04-19	Oceania|hCoV-19/Australia/VIC1738/2020|EPI ISL 456635|B.4|Australia|2020-05-02	0.0004861754	Oceania
Oceania|hCoV-19/Australia/VIC1441/2020|EPI ISL 456443|B.1|Australia|2020-04-19	Oceania|hCoV-19/Australia/VIC1738/2020|EPI ISL 456635|B.4|Australia|2020-05-02	0.0006171804	Oceania
Oceania|hCoV-19/Australia/VIC1440/2020|EPI ISL 563977|B.1|Australia|2020-04-19	Oceania|hCoV-19/Australia/VIC1738/2020|EPI ISL 456635|B.4|Australia|2020-05-02	0.0006172014	Oceania
Oceania|hCoV-19/Australia/WA37/2020|EPI ISL 470854|B.1|Australia|2020-04-20	Oceania|hCoV-19/Australia/VIC1738/2020|EPI ISL 456635|B.4|Australia|2020-05-02	0.0006858804	Oceania
Oceania|hCoV-19/Australia/NSW593/2020|EPI ISL 478705|B.1|Australia|2020-04-20	Oceania|hCoV-19/Australia/VIC1738/2020|EPI ISL 456635|B.4|Australia|2020-05-02	0.0006251367	Oceania
Oceania|hCoV-19/Australia/NSW369/2020|EPI ISL 451630|B.1.5|Australia|2020-04-20	Oceania|hCoV-19/Australia/VIC1738/2020|EPI ISL 456635|B.4|Australia|2020-05-02	0.0004514182	Oceania
Oceania|hCoV-19/Australia/VIC1450/2020|EPI ISL 562066|B.1|Australia|2020-04-20	Oceania|hCoV-19/Australia/VIC1738/2020|EPI ISL 456635|B.4|Australia|2020-05-02	0.0006210125	Oceania
Oceania|hCoV-19/Australia/NSW2574/2020|EPI ISL 527060|B|Australia|2020-04-21	Oceania|hCoV-19/Australia/VIC1738/2020|EPI ISL 456635|B.4|Australia|2020-05-02	0.0006171692	Oceania
Oceania|hCoV-19/Australia/NSW382/2020|EPI ISL 451642|B.1.5|Australia|2020-04-21	Oceania|hCoV-19/Australia/VIC1738/2020|EPI ISL 456635|B.4|Australia|2020-05-02	0.0006251255	Oceania
Oceania|hCoV-19/Australia/VIC1459/2020|EPI ISL 456448|B.1|Australia|2020-04-21	Oceania|hCoV-19/Australia/VIC1738/2020|EPI ISL 456635|B.4|Australia|2020-05-02	0.0006515124	Oceania
Oceania|hCoV-19/Australia/VIC1464/2020|EPI ISL 456446|B.1|Australia|2020-04-21	Oceania|hCoV-19/Australia/VIC1738/2020|EPI ISL 456635|B.4|Australia|2020-05-02	0.0006171802	Oceania
Oceania|hCoV-19/Australia/NSW488/2020|EPI ISL 455028|B.1.5|Australia|2020-04-22	Oceania|hCoV-19/Australia/VIC1738/2020|EPI ISL 456635|B.4|Australia|2020-05-02	0.0004514183	Oceania
Oceania|hCoV-19/Australia/VIC1466/2020|EPI ISL 456449|B.31|Australia|2020-04-22	Oceania|hCoV-19/Australia/VIC1738/2020|EPI ISL 456635|B.4|Australia|2020-05-02	0.0005503545	Oceania
Oceania|hCoV-19/Australia/VIC1465/2020|EPI ISL 456447|B.1|Australia|2020-04-22	Oceania|hCoV-19/Australia/VIC1738/2020|EPI ISL 456635|B.4|Australia|2020-05-02	0.0006316228	Oceania
Oceania|hCoV-19/Australia/NSW491/2020|EPI ISL 455031|B.1|Australia|2020-04-23	Oceania|hCoV-19/Australia/VIC1738/2020|EPI ISL 456635|B.4|Australia|2020-05-02	0.0004861525	Oceania
Oceania|hCoV-19/Australia/NSW489/2020|EPI ISL 455029|B.1.5|Australia|2020-04-23	Oceania|hCoV-19/Australia/VIC1738/2020|EPI ISL 456635|B.4|Australia|2020-05-02	0.0004514182	Oceania
Oceania|hCoV-19/New Zealand/20VR3004/2020|EPI ISL 456396|B.1.1|New Zealand|2020-04-25	Oceania|hCoV-19/Australia/VIC1738/2020|EPI ISL 456635|B.4|Australia|2020-05-02	0.0006858572	Oceania
Oceania|hCoV-19/New Zealand/20VR2659/2020|EPI ISL 456388|B.1.1|New Zealand|2020-04-25	Oceania|hCoV-19/Australia/VIC1738/2020|EPI ISL 456635|B.4|Australia|2020-05-02	0.0006515196	Oceania
Oceania|hCoV-19/New Zealand/20VR3003/2020|EPI ISL 456395|B.1.1|New Zealand|2020-04-25	Oceania|hCoV-19/Australia/VIC1738/2020|EPI ISL 456635|B.4|Australia|2020-05-02	0.0006861862	Oceania
Oceania|hCoV-19/New Zealand/20VR2917/2020|EPI ISL 456390|B.1.370|New Zealand|2020-04-25	Oceania|hCoV-19/Australia/VIC1738/2020|EPI ISL 456635|B.4|Australia|2020-05-02	0.0006859638	Oceania
Oceania|hCoV-19/New Zealand/20VR3045/2020|EPI ISL 456402|B.1.1|New Zealand|2020-04-25	Oceania|hCoV-19/Australia/VIC1738/2020|EPI ISL 456635|B.4|Australia|2020-05-02	0.0006516090	Oceania
Oceania|hCoV-19/New Zealand/20VR3040/2020|EPI ISL 456401|B|New Zealand|2020-04-25	Oceania|hCoV-19/Australia/VIC1738/2020|EPI ISL 456635|B.4|Australia|2020-05-02	0.0005205590	Oceania
Oceania|hCoV-19/New Zealand/20VR2717/2020|EPI ISL 456389|B.1.5|New Zealand|2020-04-25	Oceania|hCoV-19/Australia/VIC1738/2020|EPI ISL 456635|B.4|Australia|2020-05-02	0.0005953217	Oceania
Oceania|hCoV-19/Australia/WA58/2020|EPI ISL 470875|B.1|Australia|2020-04-26	Oceania|hCoV-19/Australia/VIC1738/2020|EPI ISL 456635|B.4|Australia|2020-05-02	0.0006544959	Oceania
Oceania|hCoV-19/Australia/NSW495/2020|EPI ISL 455035|B.1.5|Australia|2020-04-26	Oceania|hCoV-19/Australia/VIC1738/2020|EPI ISL 456635|B.4|Australia|2020-05-02	0.0004514182	Oceania
Oceania|hCoV-19/Australia/NSW2115/2020|EPI ISL 500621|B.1.5|Australia|2020-04-26	Oceania|hCoV-19/Australia/VIC1738/2020|EPI ISL 456635|B.4|Australia|2020-05-02	0.0005485936	Oceania
Oceania|hCoV-19/Australia/NSW2116/2020|EPI ISL 500622|B.6|Australia|2020-04-27	Oceania|hCoV-19/Australia/VIC1738/2020|EPI ISL 456635|B.4|Australia|2020-05-02	0.0005828801	Oceania
Oceania|hCoV-19/Australia/VIC1489/2020|EPI ISL 456456|B.1|Australia|2020-04-27	Oceania|hCoV-19/Australia/VIC1738/2020|EPI ISL 456635|B.4|Australia|2020-05-02	0.0006172859	Oceania
Oceania|hCoV-19/Australia/VIC1490/2020|EPI ISL 456457|B.4|Australia|2020-04-27	Oceania|hCoV-19/Australia/VIC1738/2020|EPI ISL 456635|B.4|Australia|2020-05-02	0.0003085828	Oceania
Oceania|hCoV-19/Australia/VIC1501/2020|EPI ISL 456466|B.1|Australia|2020-04-27	Oceania|hCoV-19/Australia/VIC1738/2020|EPI ISL 456635|B.4|Australia|2020-05-02	0.0006251084	Oceania
Oceania|hCoV-19/Australia/WA21/2020|EPI ISL 470839|B|Australia|2020-04-28	Oceania|hCoV-19/Australia/VIC1738/2020|EPI ISL 456635|B.4|Australia|2020-05-02	0.0005486984	Oceania
Oceania|hCoV-19/New Zealand/20VR3064/2020|EPI ISL 456403|B.4|New Zealand|2020-04-28	Oceania|hCoV-19/Australia/VIC1738/2020|EPI ISL 456635|B.4|Australia|2020-05-02	0.0003084981	Oceania
Oceania|hCoV-19/Australia/VIC1519/2020|EPI ISL 456458|B.4|Australia|2020-04-28	Oceania|hCoV-19/Australia/VIC1738/2020|EPI ISL 456635|B.4|Australia|2020-05-02	0.0004462649	Oceania
Oceania|hCoV-19/Australia/VIC1502/2020|EPI ISL 456462|B.6|Australia|2020-04-29	Oceania|hCoV-19/Australia/VIC1738/2020|EPI ISL 456635|B.4|Australia|2020-05-02	0.0006515849	Oceania
Oceania|hCoV-19/Australia/VIC1496/2020|EPI ISL 456460|B.4|Australia|2020-04-29	Oceania|hCoV-19/Australia/VIC1738/2020|EPI ISL 456635|B.4|Australia|2020-05-02	0.0004113776	Oceania
Oceania|hCoV-19/Australia/VIC1497/2020|EPI ISL 456461|B.1|Australia|2020-04-29	Oceania|hCoV-19/Australia/VIC1738/2020|EPI ISL 456635|B.4|Australia|2020-05-02	0.0006178791	Oceania
Oceania|hCoV-19/Australia/NSW515/2020|EPI ISL 455055|B.1.5|Australia|2020-04-30	Oceania|hCoV-19/Australia/VIC1738/2020|EPI ISL 456635|B.4|Australia|2020-05-02	0.0004514182	Oceania
Oceania|hCoV-19/Australia/VIC1504/2020|EPI ISL 456468|B.4|Australia|2020-04-30	Oceania|hCoV-19/Australia/VIC1738/2020|EPI ISL 456635|B.4|Australia|2020-05-02	0.0004114765	Oceania
Oceania|hCoV-19/Australia/VIC1505/2020|EPI ISL 456469|B.4|Australia|2020-04-30	Oceania|hCoV-19/Australia/VIC1738/2020|EPI ISL 456635|B.4|Australia|2020-05-02	0.0004470171	Oceania
Oceania|hCoV-19/Australia/VIC1506/2020|EPI ISL 456470|B.1|Australia|2020-04-30	Oceania|hCoV-19/Australia/VIC1738/2020|EPI ISL 456635|B.4|Australia|2020-05-02	0.0006327109	Oceania
Oceania|hCoV-19/Australia/NSW517/2020|EPI ISL 455057|B.1.5|Australia|2020-05-01	Oceania|hCoV-19/Australia/VIC1738/2020|EPI ISL 456635|B.4|Australia|2020-05-02	0.0004514181	Oceania
Oceania|hCoV-19/Australia/VIC1511/2020|EPI ISL 456476|B.1|Australia|2020-05-01	Oceania|hCoV-19/Australia/VIC1738/2020|EPI ISL 456635|B.4|Australia|2020-05-02	0.0006172015	Oceania
Oceania|hCoV-19/Australia/VIC1510/2020|EPI ISL 456475|B.1|Australia|2020-05-01	Oceania|hCoV-19/Australia/VIC1738/2020|EPI ISL 456635|B.4|Australia|2020-05-02	0.0005242086	Oceania
Oceania|hCoV-19/Australia/VIC2006/2020|EPI ISL 521903|B.4|Australia|2020-05-02	Oceania|hCoV-19/Australia/VIC1738/2020|EPI ISL 456635|B.4|Australia|2020-05-02	0.0000000000	Oceania
Oceania|hCoV-19/Australia/VIC1513/2020|EPI ISL 456477|B.1.1|Australia|2020-05-02	Oceania|hCoV-19/Australia/VIC1738/2020|EPI ISL 456635|B.4|Australia|2020-05-02	0.0007544743	Oceania
Oceania|hCoV-19/Australia/VIC1736/2020|EPI ISL 456633|B.4|Australia|2020-05-02	Oceania|hCoV-19/Australia/VIC1738/2020|EPI ISL 456635|B.4|Australia|2020-05-02	0.0000000000	Oceania
Oceania|hCoV-19/Australia/NSW02/2020|EPI ISL 408976|B|Australia|2020-01-22	Oceania|hCoV-19/Australia/VIC1737/2020|EPI ISL 456634|B.1.246|Australia|2020-05-02	0.0003101215	Oceania
Oceania|hCoV-19/Australia/NSW01/2020|EPI ISL 407893|A|Australia|2020-01-24	Oceania|hCoV-19/Australia/VIC1737/2020|EPI ISL 456634|B.1.246|Australia|2020-05-02	0.0003096694	Oceania
Oceania|hCoV-19/Australia/NSW04/2020|EPI ISL 417030|A|Australia|2020-01-24	Oceania|hCoV-19/Australia/VIC1737/2020|EPI ISL 456634|B.1.246|Australia|2020-05-02	0.0003785006	Oceania
Oceania|hCoV-19/Australia/VIC02/2020|EPI ISL 416410|B|Australia|2020-01-24	Oceania|hCoV-19/Australia/VIC1737/2020|EPI ISL 456634|B.1.246|Australia|2020-05-02	0.0003101852	Oceania
Oceania|hCoV-19/Australia/VIC01/2020|EPI ISL 406844|B|Australia|2020-01-25	Oceania|hCoV-19/Australia/VIC1737/2020|EPI ISL 456634|B.1.246|Australia|2020-05-02	0.0003442349	Oceania
Oceania|hCoV-19/Australia/NSW03/2020|EPI ISL 408977|B|Australia|2020-01-25	Oceania|hCoV-19/Australia/VIC1737/2020|EPI ISL 456634|B.1.246|Australia|2020-05-02	0.0002752688	Oceania
Oceania|hCoV-19/Australia/NSW2153/2020|EPI ISL 509505|B.1.5|Australia|2020-01-25	Oceania|hCoV-19/Australia/VIC1737/2020|EPI ISL 456634|B.1.246|Australia|2020-05-02	0.0001376258	Oceania
Oceania|hCoV-19/Australia/QLD01/2020|EPI ISL 407894|A|Australia|2020-01-28	Oceania|hCoV-19/Australia/VIC1737/2020|EPI ISL 456634|B.1.246|Australia|2020-05-02	0.0003785228	Oceania
Oceania|hCoV-19/Australia/VPRL014/2020|EPI ISL 455603|B.1|Australia|2020-01-30	Oceania|hCoV-19/Australia/VIC1737/2020|EPI ISL 456634|B.1.246|Australia|2020-05-02	0.0003096693	Oceania
Oceania|hCoV-19/Australia/QLD02/2020|EPI ISL 407896|A|Australia|2020-01-30	Oceania|hCoV-19/Australia/VIC1737/2020|EPI ISL 456634|B.1.246|Australia|2020-05-02	0.0004473640	Oceania
Oceania|hCoV-19/Australia/SA01/2020|EPI ISL 480778|B.1|Australia|2020-01-30	Oceania|hCoV-19/Australia/VIC1737/2020|EPI ISL 456634|B.1.246|Australia|2020-05-02	0.0003096694	Oceania
Oceania|hCoV-19/Australia/SA04/2020|EPI ISL 480781|B.1|Australia|2020-01-30	Oceania|hCoV-19/Australia/VIC1737/2020|EPI ISL 456634|B.1.246|Australia|2020-05-02	0.0003115559	Oceania
Oceania|hCoV-19/Australia/VIC13/2020|EPI ISL 419733|B|Australia|2020-01-31	Oceania|hCoV-19/Australia/VIC1737/2020|EPI ISL 456634|B.1.246|Australia|2020-05-02	0.0003785117	Oceania
Oceania|hCoV-19/Australia/VIC14/2020|EPI ISL 419734|B|Australia|2020-02-02	Oceania|hCoV-19/Australia/VIC1737/2020|EPI ISL 456634|B.1.246|Australia|2020-05-02	0.0002775856	Oceania
Oceania|hCoV-19/Australia/QLD03/2020|EPI ISL 410717|A|Australia|2020-02-05	Oceania|hCoV-19/Australia/VIC1737/2020|EPI ISL 456634|B.1.246|Australia|2020-05-02	0.0004129422	Oceania
Oceania|hCoV-19/Australia/QLD04/2020|EPI ISL 410718|A|Australia|2020-02-05	Oceania|hCoV-19/Australia/VIC1737/2020|EPI ISL 456634|B.1.246|Australia|2020-05-02	0.0003785228	Oceania
Oceania|hCoV-19/Australia/VIC07/2020|EPI ISL 416415|A|Australia|2020-02-08	Oceania|hCoV-19/Australia/VIC1737/2020|EPI ISL 456634|B.1.246|Australia|2020-05-02	0.0004129427	Oceania
Oceania|hCoV-19/Australia/SAP097/2020|EPI ISL 468039|B|Australia|2020-02-22	Oceania|hCoV-19/Australia/VIC1737/2020|EPI ISL 456634|B.1.246|Australia|2020-05-02	0.0003441167	Oceania
Oceania|hCoV-19/Australia/WA11/2020|EPI ISL 420456|B|Australia|2020-02-22	Oceania|hCoV-19/Australia/VIC1737/2020|EPI ISL 456634|B.1.246|Australia|2020-05-02	0.0003441360	Oceania
Oceania|hCoV-19/Australia/WA34/2020|EPI ISL 470851|B|Australia|2020-02-27	Oceania|hCoV-19/Australia/VIC1737/2020|EPI ISL 456634|B.1.246|Australia|2020-05-02	0.0003441005	Oceania
Oceania|hCoV-19/New Zealand/20VR0174/2020|EPI ISL 413490|B.4|New Zealand|2020-02-27	Oceania|hCoV-19/Australia/VIC1737/2020|EPI ISL 456634|B.1.246|Australia|2020-05-02	0.0004130527	Oceania
Oceania|hCoV-19/Australia/NSW05/2020|EPI ISL 412975|B.4|Australia|2020-02-28	Oceania|hCoV-19/Australia/VIC1737/2020|EPI ISL 456634|B.1.246|Australia|2020-05-02	0.0004474193	Oceania
Oceania|hCoV-19/Australia/QLDID922/2020|EPI ISL 418799|B|Australia|2020-02-28	Oceania|hCoV-19/Australia/VIC1737/2020|EPI ISL 456634|B.1.246|Australia|2020-05-02	0.0003785118	Oceania
Oceania|hCoV-19/Australia/NSW09/2020|EPI ISL 413595|B.4|Australia|2020-02-28	Oceania|hCoV-19/Australia/VIC1737/2020|EPI ISL 456634|B.1.246|Australia|2020-05-02	0.0004880977	Oceania
Oceania|hCoV-19/Australia/NSW08/2020|EPI ISL 413594|B|Australia|2020-02-28	Oceania|hCoV-19/Australia/VIC1737/2020|EPI ISL 456634|B.1.246|Australia|2020-05-02	0.0002439862	Oceania
Oceania|hCoV-19/Australia/NSW10/2020|EPI ISL 413596|B|Australia|2020-02-28	Oceania|hCoV-19/Australia/VIC1737/2020|EPI ISL 456634|B.1.246|Australia|2020-05-02	0.0002439947	Oceania
Oceania|hCoV-19/Australia/NSW219/2020|EPI ISL 427643|B|Australia|2020-02-28	Oceania|hCoV-19/Australia/VIC1737/2020|EPI ISL 456634|B.1.246|Australia|2020-05-02	0.0002440032	Oceania
Oceania|hCoV-19/Australia/NSW07/2020|EPI ISL 413214|B.4|Australia|2020-02-29	Oceania|hCoV-19/Australia/VIC1737/2020|EPI ISL 456634|B.1.246|Australia|2020-05-02	0.0004129821	Oceania
Oceania|hCoV-19/Australia/QLD09/2020|EPI ISL 414414|B.4|Australia|2020-02-29	Oceania|hCoV-19/Australia/VIC1737/2020|EPI ISL 456634|B.1.246|Australia|2020-05-02	0.0004474062	Oceania
Oceania|hCoV-19/Australia/NSW06/2020|EPI ISL 413213|B.4|Australia|2020-02-29	Oceania|hCoV-19/Australia/VIC1737/2020|EPI ISL 456634|B.1.246|Australia|2020-05-02	0.0004818409	Oceania
Oceania|hCoV-19/New Zealand/20VR0189/2020|EPI ISL 416519|B.1.1|New Zealand|2020-03-02	Oceania|hCoV-19/Australia/VIC1737/2020|EPI ISL 456634|B.1.246|Australia|2020-05-02	0.0002064490	Oceania
Oceania|hCoV-19/Australia/VIC04/2020|EPI ISL 416412|B.4|Australia|2020-03-02	Oceania|hCoV-19/Australia/VIC1737/2020|EPI ISL 456634|B.1.246|Australia|2020-05-02	0.0005506986	Oceania
Oceania|hCoV-19/Australia/NSW11/2020|EPI ISL 413597|B.4|Australia|2020-03-02	Oceania|hCoV-19/Australia/VIC1737/2020|EPI ISL 456634|B.1.246|Australia|2020-05-02	0.0003834693	Oceania
Oceania|hCoV-19/Australia/NSW217/2020|EPI ISL 427644|B.4|Australia|2020-03-02	Oceania|hCoV-19/Australia/VIC1737/2020|EPI ISL 456634|B.1.246|Australia|2020-05-02	0.0003834827	Oceania
Oceania|hCoV-19/Australia/SAP098/2020|EPI ISL 483066|B.4|Australia|2020-03-03	Oceania|hCoV-19/Australia/VIC1737/2020|EPI ISL 456634|B.1.246|Australia|2020-05-02	0.0004818869	Oceania
Oceania|hCoV-19/Australia/NSW15/2020|EPI ISL 417383|B.4|Australia|2020-03-03	Oceania|hCoV-19/Australia/VIC1737/2020|EPI ISL 456634|B.1.246|Australia|2020-05-02	0.0004818323	Oceania
Oceania|hCoV-19/New Zealand/20VR1109/2020|EPI ISL 456190|B.31|New Zealand|2020-03-03	Oceania|hCoV-19/Australia/VIC1737/2020|EPI ISL 456634|B.1.246|Australia|2020-05-02	0.0006196096	Oceania
Oceania|hCoV-19/Australia/NSW14/2020|EPI ISL 413600|B.4|Australia|2020-03-03	Oceania|hCoV-19/Australia/VIC1737/2020|EPI ISL 456634|B.1.246|Australia|2020-05-02	0.0003834738	Oceania
Oceania|hCoV-19/Australia/NSW22/2020|EPI ISL 427649|B.4|Australia|2020-03-03	Oceania|hCoV-19/Australia/VIC1737/2020|EPI ISL 456634|B.1.246|Australia|2020-05-02	0.0004183662	Oceania
Oceania|hCoV-19/Australia/VPRL004/2020|EPI ISL 455596|B.4|Australia|2020-03-03	Oceania|hCoV-19/Australia/VIC1737/2020|EPI ISL 456634|B.1.246|Australia|2020-05-02	0.0004819200	Oceania
Oceania|hCoV-19/Australia/SAP217/2020|EPI ISL 483073|B|Australia|2020-03-03	Oceania|hCoV-19/Australia/VIC1737/2020|EPI ISL 456634|B.1.246|Australia|2020-05-02	0.0003826988	Oceania
Oceania|hCoV-19/Australia/SAP099/2020|EPI ISL 468038|B.4|Australia|2020-03-04	Oceania|hCoV-19/Australia/VIC1737/2020|EPI ISL 456634|B.1.246|Australia|2020-05-02	0.0005163422	Oceania
Oceania|hCoV-19/Australia/NSW21/2020|EPI ISL 417386|B.4|Australia|2020-03-04	Oceania|hCoV-19/Australia/VIC1737/2020|EPI ISL 456634|B.1.246|Australia|2020-05-02	0.0004474273	Oceania
Oceania|hCoV-19/Australia/WA06/2020|EPI ISL 420534|B.1.98|Australia|2020-03-04	Oceania|hCoV-19/Australia/VIC1737/2020|EPI ISL 456634|B.1.246|Australia|2020-05-02	0.0001722917	Oceania
Oceania|hCoV-19/Australia/NSW12/2020|EPI ISL 413598|B.4|Australia|2020-03-04	Oceania|hCoV-19/Australia/VIC1737/2020|EPI ISL 456634|B.1.246|Australia|2020-05-02	0.0004880977	Oceania
Oceania|hCoV-19/Australia/NSW23/2020|EPI ISL 427650|B.4|Australia|2020-03-04	Oceania|hCoV-19/Australia/VIC1737/2020|EPI ISL 456634|B.1.246|Australia|2020-05-02	0.0004183462	Oceania
Oceania|hCoV-19/Australia/NSW65/2020|EPI ISL 427645|B.4|Australia|2020-03-04	Oceania|hCoV-19/Australia/VIC1737/2020|EPI ISL 456634|B.1.246|Australia|2020-05-02	0.0004532180	Oceania
Oceania|hCoV-19/Australia/NSW13/2020|EPI ISL 413599|B.4|Australia|2020-03-04	Oceania|hCoV-19/Australia/VIC1737/2020|EPI ISL 456634|B.1.246|Australia|2020-05-02	0.0004183462	Oceania
Oceania|hCoV-19/New Zealand/20VR0195/2020|EPI ISL 534335|B.1.1|New Zealand|2020-03-04	Oceania|hCoV-19/Australia/VIC1737/2020|EPI ISL 456634|B.1.246|Australia|2020-05-02	0.0002087472	Oceania
Oceania|hCoV-19/Australia/NSW25/2020|EPI ISL 417388|B.6|Australia|2020-03-05	Oceania|hCoV-19/Australia/VIC1737/2020|EPI ISL 456634|B.1.246|Australia|2020-05-02	0.0004818041	Oceania
Oceania|hCoV-19/Australia/NSW18/2020|EPI ISL 417384|B.4|Australia|2020-03-05	Oceania|hCoV-19/Australia/VIC1737/2020|EPI ISL 456634|B.1.246|Australia|2020-05-02	0.0004818180	Oceania
Oceania|hCoV-19/Australia/NSW66/2020|EPI ISL 427646|B.4|Australia|2020-03-05	Oceania|hCoV-19/Australia/VIC1737/2020|EPI ISL 456634|B.1.246|Australia|2020-05-02	0.0004532180	Oceania
Oceania|hCoV-19/Australia/TAS54/2020|EPI ISL 522729|B.4|Australia|2020-03-05	Oceania|hCoV-19/Australia/VIC1737/2020|EPI ISL 456634|B.1.246|Australia|2020-05-02	0.0004475587	Oceania
Oceania|hCoV-19/New Zealand/20VR0206/2020|EPI ISL 416526|B.4|New Zealand|2020-03-05	Oceania|hCoV-19/Australia/VIC1737/2020|EPI ISL 456634|B.1.246|Australia|2020-05-02	0.0004523877	Oceania
Oceania|hCoV-19/Australia/NSW24/2020|EPI ISL 417387|B.4|Australia|2020-03-06	Oceania|hCoV-19/Australia/VIC1737/2020|EPI ISL 456634|B.1.246|Australia|2020-05-02	0.0004818408	Oceania
Oceania|hCoV-19/Australia/NSW19/2020|EPI ISL 417385|B.4|Australia|2020-03-06	Oceania|hCoV-19/Australia/VIC1737/2020|EPI ISL 456634|B.1.246|Australia|2020-05-02	0.0004818321	Oceania
Oceania|hCoV-19/Australia/NSW155/2020|EPI ISL 427647|B.1.1|Australia|2020-03-06	Oceania|hCoV-19/Australia/VIC1737/2020|EPI ISL 456634|B.1.246|Australia|2020-05-02	0.0002091401	Oceania
Oceania|hCoV-19/Australia/NSW33/2020|EPI ISL 427654|B.4|Australia|2020-03-06	Oceania|hCoV-19/Australia/VIC1737/2020|EPI ISL 456634|B.1.246|Australia|2020-05-02	0.0004183661	Oceania
Oceania|hCoV-19/Australia/VPRL002/2020|EPI ISL 455595|B|Australia|2020-03-06	Oceania|hCoV-19/Australia/VIC1737/2020|EPI ISL 456634|B.1.246|Australia|2020-05-02	0.0003785759	Oceania
Oceania|hCoV-19/Australia/VIC06/2020|EPI ISL 416414|B.4|Australia|2020-03-06	Oceania|hCoV-19/Australia/VIC1737/2020|EPI ISL 456634|B.1.246|Australia|2020-05-02	0.0004867459	Oceania
Oceania|hCoV-19/Australia/VIC18/2020|EPI ISL 419737|B.40|Australia|2020-03-07	Oceania|hCoV-19/Australia/VIC1737/2020|EPI ISL 456634|B.1.246|Australia|2020-05-02	0.0005507336	Oceania
Oceania|hCoV-19/Australia/NSW27/2020|EPI ISL 417390|B.1.1|Australia|2020-03-08	Oceania|hCoV-19/Australia/VIC1737/2020|EPI ISL 456634|B.1.246|Australia|2020-05-02	0.0002752770	Oceania
Oceania|hCoV-19/Australia/NSW28/2020|EPI ISL 417391|B.4|Australia|2020-03-08	Oceania|hCoV-19/Australia/VIC1737/2020|EPI ISL 456634|B.1.246|Australia|2020-05-02	0.0005507146	Oceania
Oceania|hCoV-19/Australia/NSW35/2020|EPI ISL 417393|B.4|Australia|2020-03-08	Oceania|hCoV-19/Australia/VIC1737/2020|EPI ISL 456634|B.1.246|Australia|2020-05-02	0.0005229728	Oceania
Oceania|hCoV-19/Australia/NSW29/2020|EPI ISL 427651|B|Australia|2020-03-08	Oceania|hCoV-19/Australia/VIC1737/2020|EPI ISL 456634|B.1.246|Australia|2020-05-02	0.0003486029	Oceania
Oceania|hCoV-19/Australia/NSW153/2020|EPI ISL 427653|B.1.1|Australia|2020-03-08	Oceania|hCoV-19/Australia/VIC1737/2020|EPI ISL 456634|B.1.246|Australia|2020-05-02	0.0002091401	Oceania
Oceania|hCoV-19/Australia/NSW375/2020|EPI ISL 451635|B.4|Australia|2020-03-08	Oceania|hCoV-19/Australia/VIC1737/2020|EPI ISL 456634|B.1.246|Australia|2020-05-02	0.0005229912	Oceania
Oceania|hCoV-19/Australia/NSW252/2020|EPI ISL 451517|B.4|Australia|2020-03-08	Oceania|hCoV-19/Australia/VIC1737/2020|EPI ISL 456634|B.1.246|Australia|2020-05-02	0.0004532180	Oceania
Oceania|hCoV-19/Australia/VIC19/2020|EPI ISL 419738|B.39|Australia|2020-03-08	Oceania|hCoV-19/Australia/VIC1737/2020|EPI ISL 456634|B.1.246|Australia|2020-05-02	0.0005173347	Oceania
Oceania|hCoV-19/Australia/NSW26/2020|EPI ISL 417389|B.4|Australia|2020-03-09	Oceania|hCoV-19/Australia/VIC1737/2020|EPI ISL 456634|B.1.246|Australia|2020-05-02	0.0005507204	Oceania
Oceania|hCoV-19/Australia/VIC23/2020|EPI ISL 419743|B.40|Australia|2020-03-09	Oceania|hCoV-19/Australia/VIC1737/2020|EPI ISL 456634|B.1.246|Australia|2020-05-02	0.0005507147	Oceania
Oceania|hCoV-19/Australia/VIC21/2020|EPI ISL 419740|B.40|Australia|2020-03-09	Oceania|hCoV-19/Australia/VIC1737/2020|EPI ISL 456634|B.1.246|Australia|2020-05-02	0.0005851467	Oceania
Oceania|hCoV-19/Australia/VIC22/2020|EPI ISL 419742|B.1|Australia|2020-03-09	Oceania|hCoV-19/Australia/VIC1737/2020|EPI ISL 456634|B.1.246|Australia|2020-05-02	0.0001720191	Oceania
Oceania|hCoV-19/Australia/NSW154/2020|EPI ISL 427652|B.1.1|Australia|2020-03-09	Oceania|hCoV-19/Australia/VIC1737/2020|EPI ISL 456634|B.1.246|Australia|2020-05-02	0.0002091401	Oceania
Oceania|hCoV-19/Australia/NSW2155/2020|EPI ISL 500633|B.4|Australia|2020-03-09	Oceania|hCoV-19/Australia/VIC1737/2020|EPI ISL 456634|B.1.246|Australia|2020-05-02	0.0004474376	Oceania
Oceania|hCoV-19/Australia/NSW2154/2020|EPI ISL 500632|B.1.1|Australia|2020-03-09	Oceania|hCoV-19/Australia/VIC1737/2020|EPI ISL 456634|B.1.246|Australia|2020-05-02	0.0002408789	Oceania
Oceania|hCoV-19/Australia/VIC26/2020|EPI ISL 419745|B.3|Australia|2020-03-10	Oceania|hCoV-19/Australia/VIC1737/2020|EPI ISL 456634|B.1.246|Australia|2020-05-02	0.0003441045	Oceania
Oceania|hCoV-19/Australia/NSW31/2020|EPI ISL 417392|B.4|Australia|2020-03-10	Oceania|hCoV-19/Australia/VIC1737/2020|EPI ISL 456634|B.1.246|Australia|2020-05-02	0.0004818323	Oceania
Oceania|hCoV-19/Australia/VIC30/2020|EPI ISL 419749|B.4|Australia|2020-03-10	Oceania|hCoV-19/Australia/VIC1737/2020|EPI ISL 456634|B.1.246|Australia|2020-05-02	0.0004474142	Oceania
Oceania|hCoV-19/Australia/VIC36/2020|EPI ISL 419765|B|Australia|2020-03-10	Oceania|hCoV-19/Australia/VIC1737/2020|EPI ISL 456634|B.1.246|Australia|2020-05-02	0.0004129695	Oceania
Oceania|hCoV-19/Australia/VIC31/2020|EPI ISL 419750|B.1|Australia|2020-03-10	Oceania|hCoV-19/Australia/VIC1737/2020|EPI ISL 456634|B.1.246|Australia|2020-05-02	0.0001032022	Oceania
Oceania|hCoV-19/Australia/NSW36/2020|EPI ISL 417394|B.40|Australia|2020-03-10	Oceania|hCoV-19/Australia/VIC1737/2020|EPI ISL 456634|B.1.246|Australia|2020-05-02	0.0004532239	Oceania
Oceania|hCoV-19/Australia/NSW38/2020|EPI ISL 417396|B.6|Australia|2020-03-10	Oceania|hCoV-19/Australia/VIC1737/2020|EPI ISL 456634|B.1.246|Australia|2020-05-02	0.0004183392	Oceania
Oceania|hCoV-19/Australia/NSW41/2020|EPI ISL 417399|B.40|Australia|2020-03-10	Oceania|hCoV-19/Australia/VIC1737/2020|EPI ISL 456634|B.1.246|Australia|2020-05-02	0.0003485907	Oceania
Oceania|hCoV-19/Australia/NSW44/2020|EPI ISL 417400|B.6|Australia|2020-03-10	Oceania|hCoV-19/Australia/VIC1737/2020|EPI ISL 456634|B.1.246|Australia|2020-05-02	0.0004183267	Oceania
Oceania|hCoV-19/Australia/NSW46/2020|EPI ISL 427658|B.3|Australia|2020-03-10	Oceania|hCoV-19/Australia/VIC1737/2020|EPI ISL 456634|B.1.246|Australia|2020-05-02	0.0003138230	Oceania
Oceania|hCoV-19/Australia/NSW51/2020|EPI ISL 427660|B.40|Australia|2020-03-10	Oceania|hCoV-19/Australia/VIC1737/2020|EPI ISL 456634|B.1.246|Australia|2020-05-02	0.0003486029	Oceania
Oceania|hCoV-19/Australia/NSW376/2020|EPI ISL 451636|B.4|Australia|2020-03-10	Oceania|hCoV-19/Australia/VIC1737/2020|EPI ISL 456634|B.1.246|Australia|2020-05-02	0.0004532315	Oceania
Oceania|hCoV-19/Australia/NSW103/2020|EPI ISL 427657|B.1.5|Australia|2020-03-10	Oceania|hCoV-19/Australia/VIC1737/2020|EPI ISL 456634|B.1.246|Australia|2020-05-02	0.0001045522	Oceania
Oceania|hCoV-19/Australia/NSW63/2020|EPI ISL 427664|B|Australia|2020-03-10	Oceania|hCoV-19/Australia/VIC1737/2020|EPI ISL 456634|B.1.246|Australia|2020-05-02	0.0002788862	Oceania
Oceania|hCoV-19/Australia/NSW49/2020|EPI ISL 427659|B.6|Australia|2020-03-10	Oceania|hCoV-19/Australia/VIC1737/2020|EPI ISL 456634|B.1.246|Australia|2020-05-02	0.0004183538	Oceania
Oceania|hCoV-19/Australia/NSW2159/2020|EPI ISL 500637|B.1.5|Australia|2020-03-10	Oceania|hCoV-19/Australia/VIC1737/2020|EPI ISL 456634|B.1.246|Australia|2020-05-02	0.0001032143	Oceania
Oceania|hCoV-19/Australia/VIC29/2020|EPI ISL 419748|B.1.1|Australia|2020-03-10	Oceania|hCoV-19/Australia/VIC1737/2020|EPI ISL 456634|B.1.246|Australia|2020-05-02	0.0002752959	Oceania
Oceania|hCoV-19/Australia/NSW2139/2020|EPI ISL 500627|B.4|Australia|2020-03-10	Oceania|hCoV-19/Australia/VIC1737/2020|EPI ISL 456634|B.1.246|Australia|2020-05-02	0.0005163131	Oceania
Oceania|hCoV-19/New Zealand/20VR0712/2020|EPI ISL 456163|B.1.1|New Zealand|2020-03-11	Oceania|hCoV-19/Australia/VIC1737/2020|EPI ISL 456634|B.1.246|Australia|2020-05-02	0.0002064491	Oceania
Oceania|hCoV-19/Australia/QLDID921/2020|EPI ISL 417033|B.6|Australia|2020-03-11	Oceania|hCoV-19/Australia/VIC1737/2020|EPI ISL 456634|B.1.246|Australia|2020-05-02	0.0004129575	Oceania
Oceania|hCoV-19/Australia/VIC44/2020|EPI ISL 419767|B.1|Australia|2020-03-11	Oceania|hCoV-19/Australia/VIC1737/2020|EPI ISL 456634|B.1.246|Australia|2020-05-02	0.0001376164	Oceania
Oceania|hCoV-19/Australia/VIC39/2020|EPI ISL 419757|B.1|Australia|2020-03-11	Oceania|hCoV-19/Australia/VIC1737/2020|EPI ISL 456634|B.1.246|Australia|2020-05-02	0.0001720211	Oceania
Oceania|hCoV-19/Australia/QLDID920/2020|EPI ISL 417032|B.1.5|Australia|2020-03-11	Oceania|hCoV-19/Australia/VIC1737/2020|EPI ISL 456634|B.1.246|Australia|2020-05-02	0.0001032071	Oceania
Oceania|hCoV-19/Australia/VIC45/2020|EPI ISL 419802|B.1.1|Australia|2020-03-11	Oceania|hCoV-19/Australia/VIC1737/2020|EPI ISL 456634|B.1.246|Australia|2020-05-02	0.0002064490	Oceania
Oceania|hCoV-19/Australia/NSW40/2020|EPI ISL 417398|B.4|Australia|2020-03-11	Oceania|hCoV-19/Australia/VIC1737/2020|EPI ISL 456634|B.1.246|Australia|2020-05-02	0.0004881034	Oceania
Oceania|hCoV-19/Australia/NSW52/2020|EPI ISL 417405|B|Australia|2020-03-11	Oceania|hCoV-19/Australia/VIC1737/2020|EPI ISL 456634|B.1.246|Australia|2020-05-02	0.0003485907	Oceania
Oceania|hCoV-19/Australia/NSW39/2020|EPI ISL 417397|B.1.5|Australia|2020-03-11	Oceania|hCoV-19/Australia/VIC1737/2020|EPI ISL 456634|B.1.246|Australia|2020-05-02	0.0001045485	Oceania
Oceania|hCoV-19/Australia/NSW102/2020|EPI ISL 427656|B.1.5|Australia|2020-03-11	Oceania|hCoV-19/Australia/VIC1737/2020|EPI ISL 456634|B.1.246|Australia|2020-05-02	0.0001045522	Oceania
Oceania|hCoV-19/Australia/NSW34/2020|EPI ISL 427655|B.4|Australia|2020-03-11	Oceania|hCoV-19/Australia/VIC1737/2020|EPI ISL 456634|B.1.246|Australia|2020-05-02	0.0004532396	Oceania
Oceania|hCoV-19/Australia/VIC38/2020|EPI ISL 419756|B.1.6|Australia|2020-03-11	Oceania|hCoV-19/Australia/VIC1737/2020|EPI ISL 456634|B.1.246|Australia|2020-05-02	0.0002064345	Oceania
Oceania|hCoV-19/Australia/NSW218/2020|EPI ISL 427665|B.3|Australia|2020-03-11	Oceania|hCoV-19/Australia/VIC1737/2020|EPI ISL 456634|B.1.246|Australia|2020-05-02	0.0003486191	Oceania
Oceania|hCoV-19/Australia/VIC43/2020|EPI ISL 419763|B.1.1|Australia|2020-03-11	Oceania|hCoV-19/Australia/VIC1737/2020|EPI ISL 456634|B.1.246|Australia|2020-05-02	0.0002408988	Oceania
Oceania|hCoV-19/Australia/NSW2156/2020|EPI ISL 500634|B.39|Australia|2020-03-11	Oceania|hCoV-19/Australia/VIC1737/2020|EPI ISL 456634|B.1.246|Australia|2020-05-02	0.0004818820	Oceania
Oceania|hCoV-19/Australia/TAS124/2020|EPI ISL 522589|B|Australia|2020-03-11	Oceania|hCoV-19/Australia/VIC1737/2020|EPI ISL 456634|B.1.246|Australia|2020-05-02	0.0003785762	Oceania
Oceania|hCoV-19/New Zealand/CoV002/2020|EPI ISL 417212|B.31|New Zealand|2020-03-11	Oceania|hCoV-19/Australia/VIC1737/2020|EPI ISL 456634|B.1.246|Australia|2020-05-02	0.0004837141	Oceania
Oceania|hCoV-19/Australia/VIC50/2020|EPI ISL 419766|B.1|Australia|2020-03-12	Oceania|hCoV-19/Australia/VIC1737/2020|EPI ISL 456634|B.1.246|Australia|2020-05-02	0.0001032023	Oceania
Oceania|hCoV-19/Australia/VIC55/2020|EPI ISL 419776|B|Australia|2020-03-12	Oceania|hCoV-19/Australia/VIC1737/2020|EPI ISL 456634|B.1.246|Australia|2020-05-02	0.0004129574	Oceania
Oceania|hCoV-19/Australia/VIC52/2020|EPI ISL 419768|B.1.1.71|Australia|2020-03-12	Oceania|hCoV-19/Australia/VIC1737/2020|EPI ISL 456634|B.1.246|Australia|2020-05-02	0.0003096931	Oceania
Oceania|hCoV-19/Australia/VIC58/2020|EPI ISL 419784|B.4|Australia|2020-03-12	Oceania|hCoV-19/Australia/VIC1737/2020|EPI ISL 456634|B.1.246|Australia|2020-05-02	0.0004129695	Oceania
Oceania|hCoV-19/Australia/VIC54/2020|EPI ISL 419770|B.1|Australia|2020-03-12	Oceania|hCoV-19/Australia/VIC1737/2020|EPI ISL 456634|B.1.246|Australia|2020-05-02	0.0001376164	Oceania
Oceania|hCoV-19/Australia/VIC47/2020|EPI ISL 419759|B.40|Australia|2020-03-12	Oceania|hCoV-19/Australia/VIC1737/2020|EPI ISL 456634|B.1.246|Australia|2020-05-02	0.0005851743	Oceania
Oceania|hCoV-19/Australia/NSW50/2020|EPI ISL 417404|B.1.1|Australia|2020-03-12	Oceania|hCoV-19/Australia/VIC1737/2020|EPI ISL 456634|B.1.246|Australia|2020-05-02	0.0002439935	Oceania
Oceania|hCoV-19/Australia/NSW254/2020|EPI ISL 451519|B.4|Australia|2020-03-12	Oceania|hCoV-19/Australia/VIC1737/2020|EPI ISL 456634|B.1.246|Australia|2020-05-02	0.0005578692	Oceania
Oceania|hCoV-19/Australia/VIC48/2020|EPI ISL 419762|B.1|Australia|2020-03-12	Oceania|hCoV-19/Australia/VIC1737/2020|EPI ISL 456634|B.1.246|Australia|2020-05-02	0.0001032059	Oceania
Oceania|hCoV-19/Australia/NSW2158/2020|EPI ISL 500636|B.1.5|Australia|2020-03-12	Oceania|hCoV-19/Australia/VIC1737/2020|EPI ISL 456634|B.1.246|Australia|2020-05-02	0.0001376259	Oceania
Oceania|hCoV-19/Australia/VIC49/2020|EPI ISL 419764|B.1|Australia|2020-03-12	Oceania|hCoV-19/Australia/VIC1737/2020|EPI ISL 456634|B.1.246|Australia|2020-05-02	0.0001376532	Oceania
Oceania|hCoV-19/New Zealand/20VR0334/2020|EPI ISL 456157|B.1|New Zealand|2020-03-12	Oceania|hCoV-19/Australia/VIC1737/2020|EPI ISL 456634|B.1.246|Australia|2020-05-02	0.0001391439	Oceania
Oceania|hCoV-19/Australia/VIC62/2020|EPI ISL 419774|B.1|Australia|2020-03-13	Oceania|hCoV-19/Australia/VIC1737/2020|EPI ISL 456634|B.1.246|Australia|2020-05-02	0.0001376163	Oceania
Oceania|hCoV-19/Australia/NSW2011/2020|EPI ISL 500598|B.4|Australia|2020-03-13	Oceania|hCoV-19/Australia/VIC1737/2020|EPI ISL 456634|B.1.246|Australia|2020-05-02	0.0005851810	Oceania
Oceania|hCoV-19/Australia/VIC66/2020|EPI ISL 419780|B.4|Australia|2020-03-13	Oceania|hCoV-19/Australia/VIC1737/2020|EPI ISL 456634|B.1.246|Australia|2020-05-02	0.0004129695	Oceania
Oceania|hCoV-19/Australia/VIC70/2020|EPI ISL 419786|B|Australia|2020-03-13	Oceania|hCoV-19/Australia/VIC1737/2020|EPI ISL 456634|B.1.246|Australia|2020-05-02	0.0003785363	Oceania
Oceania|hCoV-19/Australia/WA02/2020|EPI ISL 420532|B.1.98|Australia|2020-03-13	Oceania|hCoV-19/Australia/VIC1737/2020|EPI ISL 456634|B.1.246|Australia|2020-05-02	0.0001378304	Oceania
Oceania|hCoV-19/Australia/NSW45/2020|EPI ISL 417401|B.6|Australia|2020-03-13	Oceania|hCoV-19/Australia/VIC1737/2020|EPI ISL 456634|B.1.246|Australia|2020-05-02	0.0003834580	Oceania
Oceania|hCoV-19/Australia/NSW47/2020|EPI ISL 417402|B.1.5|Australia|2020-03-13	Oceania|hCoV-19/Australia/VIC1737/2020|EPI ISL 456634|B.1.246|Australia|2020-05-02	0.0001742653	Oceania
Oceania|hCoV-19/Australia/NSW607/2020|EPI ISL 490017|B.40|Australia|2020-03-13	Oceania|hCoV-19/Australia/VIC1737/2020|EPI ISL 456634|B.1.246|Australia|2020-05-02	0.0003486029	Oceania
Oceania|hCoV-19/Australia/NSW592/2020|EPI ISL 478704|B.1.5|Australia|2020-03-13	Oceania|hCoV-19/Australia/VIC1737/2020|EPI ISL 456634|B.1.246|Australia|2020-05-02	0.0001045522	Oceania
Oceania|hCoV-19/Australia/NSW2147/2020|EPI ISL 500628|B.1.5|Australia|2020-03-13	Oceania|hCoV-19/Australia/VIC1737/2020|EPI ISL 456634|B.1.246|Australia|2020-05-02	0.0001720392	Oceania
Oceania|hCoV-19/Australia/VIC64/2020|EPI ISL 419778|B.1|Australia|2020-03-13	Oceania|hCoV-19/Australia/VIC1737/2020|EPI ISL 456634|B.1.246|Australia|2020-05-02	0.0001720308	Oceania
Oceania|hCoV-19/Australia/VIC61/2020|EPI ISL 419773|B|Australia|2020-03-13	Oceania|hCoV-19/Australia/VIC1737/2020|EPI ISL 456634|B.1.246|Australia|2020-05-02	0.0003808554	Oceania
Oceania|hCoV-19/Australia/VIC63/2020|EPI ISL 419775|B.1|Australia|2020-03-13	Oceania|hCoV-19/Australia/VIC1737/2020|EPI ISL 456634|B.1.246|Australia|2020-05-02	0.0001376163	Oceania
Oceania|hCoV-19/Australia/VIC82/2020|EPI ISL 419794|B.40|Australia|2020-03-14	Oceania|hCoV-19/Australia/VIC1737/2020|EPI ISL 456634|B.1.246|Australia|2020-05-02	0.0004473928	Oceania
Oceania|hCoV-19/Australia/VIC83/2020|EPI ISL 419799|B|Australia|2020-03-14	Oceania|hCoV-19/Australia/VIC1737/2020|EPI ISL 456634|B.1.246|Australia|2020-05-02	0.0004131280	Oceania
Oceania|hCoV-19/Australia/VIC80/2020|EPI ISL 419792|B.40|Australia|2020-03-14	Oceania|hCoV-19/Australia/VIC1737/2020|EPI ISL 456634|B.1.246|Australia|2020-05-02	0.0004129697	Oceania
Oceania|hCoV-19/Australia/NSW2005/2020|EPI ISL 500597|B.1|Australia|2020-03-14	Oceania|hCoV-19/Australia/VIC1737/2020|EPI ISL 456634|B.1.246|Australia|2020-05-02	0.0001720322	Oceania
Oceania|hCoV-19/Australia/VIC84/2020|EPI ISL 419803|B.39|Australia|2020-03-14	Oceania|hCoV-19/Australia/VIC1737/2020|EPI ISL 456634|B.1.246|Australia|2020-05-02	0.0004818408	Oceania
Oceania|hCoV-19/Australia/VIC78/2020|EPI ISL 419790|B|Australia|2020-03-14	Oceania|hCoV-19/Australia/VIC1737/2020|EPI ISL 456634|B.1.246|Australia|2020-05-02	0.0003097159	Oceania
Oceania|hCoV-19/Australia/QLDID923/2020|EPI ISL 418801|B.1|Australia|2020-03-14	Oceania|hCoV-19/Australia/VIC1737/2020|EPI ISL 456634|B.1.246|Australia|2020-05-02	0.0001376164	Oceania
Oceania|hCoV-19/Australia/WA03/2020|EPI ISL 420533|B.1|Australia|2020-03-14	Oceania|hCoV-19/Australia/VIC1737/2020|EPI ISL 456634|B.1.246|Australia|2020-05-02	0.0001033658	Oceania
Oceania|hCoV-19/Australia/WA01/2020|EPI ISL 420531|B.1.98|Australia|2020-03-14	Oceania|hCoV-19/Australia/VIC1737/2020|EPI ISL 456634|B.1.246|Australia|2020-05-02	0.0001722917	Oceania
Oceania|hCoV-19/Australia/NSW54/2020|EPI ISL 417407|B.1.1|Australia|2020-03-14	Oceania|hCoV-19/Australia/VIC1737/2020|EPI ISL 456634|B.1.246|Australia|2020-05-02	0.0002091328	Oceania
Oceania|hCoV-19/Australia/NSW48/2020|EPI ISL 417403|B.6|Australia|2020-03-14	Oceania|hCoV-19/Australia/VIC1737/2020|EPI ISL 456634|B.1.246|Australia|2020-05-02	0.0003834580	Oceania
Oceania|hCoV-19/Australia/NSW256/2020|EPI ISL 451521|B.4|Australia|2020-03-14	Oceania|hCoV-19/Australia/VIC1737/2020|EPI ISL 456634|B.1.246|Australia|2020-05-02	0.0004532180	Oceania
Oceania|hCoV-19/Australia/NSW583/2020|EPI ISL 478695|B.40|Australia|2020-03-14	Oceania|hCoV-19/Australia/VIC1737/2020|EPI ISL 456634|B.1.246|Australia|2020-05-02	0.0003486029	Oceania
Oceania|hCoV-19/Australia/NSW582/2020|EPI ISL 478694|B.40|Australia|2020-03-14	Oceania|hCoV-19/Australia/VIC1737/2020|EPI ISL 456634|B.1.246|Australia|2020-05-02	0.0003834714	Oceania
Oceania|hCoV-19/Australia/VIC79/2020|EPI ISL 419791|B.40|Australia|2020-03-14	Oceania|hCoV-19/Australia/VIC1737/2020|EPI ISL 456634|B.1.246|Australia|2020-05-02	0.0003785499	Oceania
Oceania|hCoV-19/Australia/NSW2146/2020|EPI ISL 509503|B.40|Australia|2020-03-14	Oceania|hCoV-19/Australia/VIC1737/2020|EPI ISL 456634|B.1.246|Australia|2020-05-02	0.0003785495	Oceania
Oceania|hCoV-19/Australia/VIC81/2020|EPI ISL 419793|B.40|Australia|2020-03-14	Oceania|hCoV-19/Australia/VIC1737/2020|EPI ISL 456634|B.1.246|Australia|2020-05-02	0.0003785495	Oceania
Oceania|hCoV-19/Australia/SAP215/2020|EPI ISL 468001|B.1.1|Australia|2020-03-14	Oceania|hCoV-19/Australia/VIC1737/2020|EPI ISL 456634|B.1.246|Australia|2020-05-02	0.0002065200	Oceania
Oceania|hCoV-19/Australia/VIC87/2020|EPI ISL 419797|B.40|Australia|2020-03-15	Oceania|hCoV-19/Australia/VIC1737/2020|EPI ISL 456634|B.1.246|Australia|2020-05-02	0.0004473931	Oceania
Oceania|hCoV-19/Australia/NSW2144/2020|EPI ISL 527008|B.39|Australia|2020-03-15	Oceania|hCoV-19/Australia/VIC1737/2020|EPI ISL 456634|B.1.246|Australia|2020-05-02	0.0004818409	Oceania
Oceania|hCoV-19/Australia/SAP111/2020|EPI ISL 451131|B.1.1|Australia|2020-03-15	Oceania|hCoV-19/Australia/VIC1737/2020|EPI ISL 456634|B.1.246|Australia|2020-05-02	0.0002064490	Oceania
Oceania|hCoV-19/Australia/VIC90/2020|EPI ISL 419801|B.1.1|Australia|2020-03-15	Oceania|hCoV-19/Australia/VIC1737/2020|EPI ISL 456634|B.1.246|Australia|2020-05-02	0.0002408694	Oceania
Oceania|hCoV-19/Australia/NSW2004/2020|EPI ISL 500596|B.1.5|Australia|2020-03-15	Oceania|hCoV-19/Australia/VIC1737/2020|EPI ISL 456634|B.1.246|Australia|2020-05-02	0.0002064272	Oceania
Oceania|hCoV-19/Australia/VIC89/2020|EPI ISL 419800|B.1|Australia|2020-03-15	Oceania|hCoV-19/Australia/VIC1737/2020|EPI ISL 456634|B.1.246|Australia|2020-05-02	0.0002064430	Oceania
Oceania|hCoV-19/New Zealand/20VR0276/2020|EPI ISL 416539|A|New Zealand|2020-03-15	Oceania|hCoV-19/Australia/VIC1737/2020|EPI ISL 456634|B.1.246|Australia|2020-05-02	0.0004473720	Oceania
Oceania|hCoV-19/Australia/ACT0082/2020|EPI ISL 498542|B.1.1|Australia|2020-03-15	Oceania|hCoV-19/Australia/VIC1737/2020|EPI ISL 456634|B.1.246|Australia|2020-05-02	0.0002408622	Oceania
Oceania|hCoV-19/Australia/VIC92/2020|EPI ISL 419809|B.1.5|Australia|2020-03-15	Oceania|hCoV-19/Australia/VIC1737/2020|EPI ISL 456634|B.1.246|Australia|2020-05-02	0.0001032071	Oceania
Oceania|hCoV-19/Australia/NSW112/2020|EPI ISL 427666|B.1.5|Australia|2020-03-15	Oceania|hCoV-19/Australia/VIC1737/2020|EPI ISL 456634|B.1.246|Australia|2020-05-02	0.0001742714	Oceania
Oceania|hCoV-19/Australia/VIC91/2020|EPI ISL 419804|B.1.5|Australia|2020-03-15	Oceania|hCoV-19/Australia/VIC1737/2020|EPI ISL 456634|B.1.246|Australia|2020-05-02	0.0001720420	Oceania
Oceania|hCoV-19/Australia/SAP220/2020|EPI ISL 467995|B.1.5|Australia|2020-03-15	Oceania|hCoV-19/Australia/VIC1737/2020|EPI ISL 456634|B.1.246|Australia|2020-05-02	0.0001732938	Oceania
Oceania|hCoV-19/Australia/VIC09/2020|EPI ISL 416515|B|Australia|2020-03-15	Oceania|hCoV-19/Australia/VIC1737/2020|EPI ISL 456634|B.1.246|Australia|2020-05-02	0.0004134408	Oceania
Oceania|hCoV-19/Australia/VIC93/2020|EPI ISL 419815|B.3|Australia|2020-03-15	Oceania|hCoV-19/Australia/VIC1737/2020|EPI ISL 456634|B.1.246|Australia|2020-05-02	0.0003452325	Oceania
Oceania|hCoV-19/Australia/SAP410/2020|EPI ISL 492175|B.6|Australia|2020-03-15	Oceania|hCoV-19/Australia/VIC1737/2020|EPI ISL 456634|B.1.246|Australia|2020-05-02	0.0005039790	Oceania
Oceania|hCoV-19/Australia/SAP439/2020|EPI ISL 508130|B.6|Australia|2020-03-16	Oceania|hCoV-19/Australia/VIC1737/2020|EPI ISL 456634|B.1.246|Australia|2020-05-02	0.0004129566	Oceania
Oceania|hCoV-19/Australia/VIC97/2020|EPI ISL 419808|B.4|Australia|2020-03-16	Oceania|hCoV-19/Australia/VIC1737/2020|EPI ISL 456634|B.1.246|Australia|2020-05-02	0.0004129695	Oceania
Oceania|hCoV-19/Australia/VIC99/2020|EPI ISL 419811|B.1|Australia|2020-03-16	Oceania|hCoV-19/Australia/VIC1737/2020|EPI ISL 456634|B.1.246|Australia|2020-05-02	0.0002408439	Oceania
Oceania|hCoV-19/Australia/VIC141/2020|EPI ISL 419838|B.1.5|Australia|2020-03-16	Oceania|hCoV-19/Australia/VIC1737/2020|EPI ISL 456634|B.1.246|Australia|2020-05-02	0.0001032071	Oceania
Oceania|hCoV-19/Australia/SAP112/2020|EPI ISL 468016|B.1.1|Australia|2020-03-16	Oceania|hCoV-19/Australia/VIC1737/2020|EPI ISL 456634|B.1.246|Australia|2020-05-02	0.0002064490	Oceania
Oceania|hCoV-19/Australia/VIC142/2020|EPI ISL 419839|B.1|Australia|2020-03-16	Oceania|hCoV-19/Australia/VIC1737/2020|EPI ISL 456634|B.1.246|Australia|2020-05-02	0.0001376124	Oceania
Oceania|hCoV-19/Australia/NSW2151/2020|EPI ISL 500631|B|Australia|2020-03-16	Oceania|hCoV-19/Australia/VIC1737/2020|EPI ISL 456634|B.1.246|Australia|2020-05-02	0.0002752688	Oceania
Oceania|hCoV-19/Australia/NSW2149/2020|EPI ISL 500630|B.1.1.10|Australia|2020-03-16	Oceania|hCoV-19/Australia/VIC1737/2020|EPI ISL 456634|B.1.246|Australia|2020-05-02	0.0002752851	Oceania
Oceania|hCoV-19/New Zealand/20VR0993/2020|EPI ISL 456176|B|New Zealand|2020-03-16	Oceania|hCoV-19/Australia/VIC1737/2020|EPI ISL 456634|B.1.246|Australia|2020-05-02	0.0003097012	Oceania
Oceania|hCoV-19/Australia/VIC143/2020|EPI ISL 419840|B.1.1|Australia|2020-03-16	Oceania|hCoV-19/Australia/VIC1737/2020|EPI ISL 456634|B.1.246|Australia|2020-05-02	0.0002752770	Oceania
Oceania|hCoV-19/Australia/VIC96/2020|EPI ISL 419807|B|Australia|2020-03-16	Oceania|hCoV-19/Australia/VIC1737/2020|EPI ISL 456634|B.1.246|Australia|2020-05-02	0.0002752842	Oceania
Oceania|hCoV-19/Australia/NSW58/2020|EPI ISL 417410|B.40|Australia|2020-03-16	Oceania|hCoV-19/Australia/VIC1737/2020|EPI ISL 456634|B.1.246|Australia|2020-05-02	0.0003834694	Oceania
Oceania|hCoV-19/Australia/NSW57/2020|EPI ISL 417409|B.40|Australia|2020-03-16	Oceania|hCoV-19/Australia/VIC1737/2020|EPI ISL 456634|B.1.246|Australia|2020-05-02	0.0004532105	Oceania
Oceania|hCoV-19/Australia/NSW104/2020|EPI ISL 427677|B.1.5|Australia|2020-03-16	Oceania|hCoV-19/Australia/VIC1737/2020|EPI ISL 456634|B.1.246|Australia|2020-05-02	0.0001045522	Oceania
Oceania|hCoV-19/Australia/NSW75/2020|EPI ISL 427703|B.40|Australia|2020-03-16	Oceania|hCoV-19/Australia/VIC1737/2020|EPI ISL 456634|B.1.246|Australia|2020-05-02	0.0003486029	Oceania
Oceania|hCoV-19/Australia/NSW88/2020|EPI ISL 427702|B.40|Australia|2020-03-16	Oceania|hCoV-19/Australia/VIC1737/2020|EPI ISL 456634|B.1.246|Australia|2020-05-02	0.0004183613	Oceania
Oceania|hCoV-19/Australia/NSW158/2020|EPI ISL 427735|B.1.1|Australia|2020-03-16	Oceania|hCoV-19/Australia/VIC1737/2020|EPI ISL 456634|B.1.246|Australia|2020-05-02	0.0002440020	Oceania
Oceania|hCoV-19/Australia/NSW111/2020|EPI ISL 427661|B.1.5|Australia|2020-03-16	Oceania|hCoV-19/Australia/VIC1737/2020|EPI ISL 456634|B.1.246|Australia|2020-05-02	0.0001742714	Oceania
Oceania|hCoV-19/Australia/VIC146/2020|EPI ISL 419843|B.40|Australia|2020-03-17	Oceania|hCoV-19/Australia/VIC1737/2020|EPI ISL 456634|B.1.246|Australia|2020-05-02	0.0004129580	Oceania
Oceania|hCoV-19/Australia/VIC327/2020|EPI ISL 426637|B.40|Australia|2020-03-17	Oceania|hCoV-19/Australia/VIC1737/2020|EPI ISL 456634|B.1.246|Australia|2020-05-02	0.0003785364	Oceania
Oceania|hCoV-19/Australia/VIC157/2020|EPI ISL 419854|B.1|Australia|2020-03-17	Oceania|hCoV-19/Australia/VIC1737/2020|EPI ISL 456634|B.1.246|Australia|2020-05-02	0.0002064430	Oceania
Oceania|hCoV-19/Australia/VIC151/2020|EPI ISL 419848|B|Australia|2020-03-17	Oceania|hCoV-19/Australia/VIC1737/2020|EPI ISL 456634|B.1.246|Australia|2020-05-02	0.0004818182	Oceania
Oceania|hCoV-19/Australia/VIC154/2020|EPI ISL 419851|B.1.5|Australia|2020-03-17	Oceania|hCoV-19/Australia/VIC1737/2020|EPI ISL 456634|B.1.246|Australia|2020-05-02	0.0001720241	Oceania
Oceania|hCoV-19/Australia/VIC144/2020|EPI ISL 419841|B.1.1|Australia|2020-03-17	Oceania|hCoV-19/Australia/VIC1737/2020|EPI ISL 456634|B.1.246|Australia|2020-05-02	0.0002408622	Oceania
Oceania|hCoV-19/Australia/VIC148/2020|EPI ISL 419845|B.1|Australia|2020-03-17	Oceania|hCoV-19/Australia/VIC1737/2020|EPI ISL 456634|B.1.246|Australia|2020-05-02	0.0001032022	Oceania
Oceania|hCoV-19/Australia/VIC153/2020|EPI ISL 419850|B.1.1|Australia|2020-03-17	Oceania|hCoV-19/Australia/VIC1737/2020|EPI ISL 456634|B.1.246|Australia|2020-05-02	0.0002752770	Oceania
Oceania|hCoV-19/Australia/VIC152/2020|EPI ISL 419849|B|Australia|2020-03-17	Oceania|hCoV-19/Australia/VIC1737/2020|EPI ISL 456634|B.1.246|Australia|2020-05-02	0.0003785363	Oceania
Oceania|hCoV-19/Australia/VIC106/2020|EPI ISL 419820|B.1.5|Australia|2020-03-17	Oceania|hCoV-19/Australia/VIC1737/2020|EPI ISL 456634|B.1.246|Australia|2020-05-02	0.0002064333	Oceania
Oceania|hCoV-19/Australia/VIC329/2020|EPI ISL 426639|B.1.5|Australia|2020-03-17	Oceania|hCoV-19/Australia/VIC1737/2020|EPI ISL 456634|B.1.246|Australia|2020-05-02	0.0001376188	Oceania
Oceania|hCoV-19/Australia/VIC149/2020|EPI ISL 419846|B.1|Australia|2020-03-17	Oceania|hCoV-19/Australia/VIC1737/2020|EPI ISL 456634|B.1.246|Australia|2020-05-02	0.0001720272	Oceania
Oceania|hCoV-19/Australia/VIC156/2020|EPI ISL 419853|B.1.1|Australia|2020-03-17	Oceania|hCoV-19/Australia/VIC1737/2020|EPI ISL 456634|B.1.246|Australia|2020-05-02	0.0002064490	Oceania
Oceania|hCoV-19/Australia/VIC155/2020|EPI ISL 419852|B.1|Australia|2020-03-17	Oceania|hCoV-19/Australia/VIC1737/2020|EPI ISL 456634|B.1.246|Australia|2020-05-02	0.0001376059	Oceania
Oceania|hCoV-19/Australia/VIC105/2020|EPI ISL 419819|B.1.255|Australia|2020-03-17	Oceania|hCoV-19/Australia/VIC1737/2020|EPI ISL 456634|B.1.246|Australia|2020-05-02	0.0000688000	Oceania
Oceania|hCoV-19/New Zealand/20VR0994/2020|EPI ISL 456177|B.31|New Zealand|2020-03-17	Oceania|hCoV-19/Australia/VIC1737/2020|EPI ISL 456634|B.1.246|Australia|2020-05-02	0.0004820874	Oceania
Oceania|hCoV-19/Australia/NSW62/2020|EPI ISL 417412|B.3|Australia|2020-03-17	Oceania|hCoV-19/Australia/VIC1737/2020|EPI ISL 456634|B.1.246|Australia|2020-05-02	0.0003137136	Oceania
Oceania|hCoV-19/Australia/SAP181/2020|EPI ISL 492122|B.1|Australia|2020-03-18	Oceania|hCoV-19/Australia/VIC1737/2020|EPI ISL 456634|B.1.246|Australia|2020-05-02	0.0001376125	Oceania
Oceania|hCoV-19/Australia/QLDID924/2020|EPI ISL 418802|B.1.1|Australia|2020-03-18	Oceania|hCoV-19/Australia/VIC1737/2020|EPI ISL 456634|B.1.246|Australia|2020-05-02	0.0002408623	Oceania
Oceania|hCoV-19/Australia/VIC174/2020|EPI ISL 419871|B.1.5|Australia|2020-03-18	Oceania|hCoV-19/Australia/VIC1737/2020|EPI ISL 456634|B.1.246|Australia|2020-05-02	0.0001032071	Oceania
Oceania|hCoV-19/Australia/VIC166/2020|EPI ISL 419863|B.1|Australia|2020-03-18	Oceania|hCoV-19/Australia/VIC1737/2020|EPI ISL 456634|B.1.246|Australia|2020-05-02	0.0001720241	Oceania
Oceania|hCoV-19/Australia/SAP159/2020|EPI ISL 492116|B.1.1|Australia|2020-03-18	Oceania|hCoV-19/Australia/VIC1737/2020|EPI ISL 456634|B.1.246|Australia|2020-05-02	0.0003097224	Oceania
Oceania|hCoV-19/Australia/VIC170/2020|EPI ISL 419867|B.1.5|Australia|2020-03-18	Oceania|hCoV-19/Australia/VIC1737/2020|EPI ISL 456634|B.1.246|Australia|2020-05-02	0.0002064272	Oceania
Oceania|hCoV-19/Australia/VIC163/2020|EPI ISL 419860|B.1.1|Australia|2020-03-18	Oceania|hCoV-19/Australia/VIC1737/2020|EPI ISL 456634|B.1.246|Australia|2020-05-02	0.0002752900	Oceania
Oceania|hCoV-19/Australia/VIC176/2020|EPI ISL 419873|B.31|Australia|2020-03-18	Oceania|hCoV-19/Australia/VIC1737/2020|EPI ISL 456634|B.1.246|Australia|2020-05-02	0.0004474143	Oceania
Oceania|hCoV-19/Australia/VIC171/2020|EPI ISL 419868|B.40|Australia|2020-03-18	Oceania|hCoV-19/Australia/VIC1737/2020|EPI ISL 456634|B.1.246|Australia|2020-05-02	0.0005162934	Oceania
Oceania|hCoV-19/Australia/QLDID926/2020|EPI ISL 418804|B.1.1|Australia|2020-03-18	Oceania|hCoV-19/Australia/VIC1737/2020|EPI ISL 456634|B.1.246|Australia|2020-05-02	0.0002752900	Oceania
Oceania|hCoV-19/Australia/VIC172/2020|EPI ISL 419869|B.40|Australia|2020-03-18	Oceania|hCoV-19/Australia/VIC1737/2020|EPI ISL 456634|B.1.246|Australia|2020-05-02	0.0004818410	Oceania
Oceania|hCoV-19/Australia/VIC158/2020|EPI ISL 419855|B.1|Australia|2020-03-18	Oceania|hCoV-19/Australia/VIC1737/2020|EPI ISL 456634|B.1.246|Australia|2020-05-02	0.0002408553	Oceania
Oceania|hCoV-19/Australia/QLDID925/2020|EPI ISL 418803|B.1|Australia|2020-03-18	Oceania|hCoV-19/Australia/VIC1737/2020|EPI ISL 456634|B.1.246|Australia|2020-05-02	0.0001032022	Oceania
Oceania|hCoV-19/Australia/VIC178/2020|EPI ISL 419875|B.1.1|Australia|2020-03-18	Oceania|hCoV-19/Australia/VIC1737/2020|EPI ISL 456634|B.1.246|Australia|2020-05-02	0.0002752769	Oceania
Oceania|hCoV-19/Australia/VIC109/2020|EPI ISL 419718|B.1.1|Australia|2020-03-18	Oceania|hCoV-19/Australia/VIC1737/2020|EPI ISL 456634|B.1.246|Australia|2020-05-02	0.0002064490	Oceania
Oceania|hCoV-19/New Zealand/20VR0760/2020|EPI ISL 456165|B.1.5|New Zealand|2020-03-18	Oceania|hCoV-19/Australia/VIC1737/2020|EPI ISL 456634|B.1.246|Australia|2020-05-02	0.0001376637	Oceania
Oceania|hCoV-19/New Zealand/20VR0770/2020|EPI ISL 456168|B.39|New Zealand|2020-03-18	Oceania|hCoV-19/Australia/VIC1737/2020|EPI ISL 456634|B.1.246|Australia|2020-05-02	0.0004821640	Oceania
Oceania|hCoV-19/Australia/SAP186/2020|EPI ISL 492125|B.1|Australia|2020-03-19	Oceania|hCoV-19/Australia/VIC1737/2020|EPI ISL 456634|B.1.246|Australia|2020-05-02	0.0001720271	Oceania
Oceania|hCoV-19/Australia/SAP368/2020|EPI ISL 492133|B.1.1|Australia|2020-03-19	Oceania|hCoV-19/Australia/VIC1737/2020|EPI ISL 456634|B.1.246|Australia|2020-05-02	0.0002408693	Oceania
Oceania|hCoV-19/Australia/NSW2169/2020|EPI ISL 500640|B.6|Australia|2020-03-19	Oceania|hCoV-19/Australia/VIC1737/2020|EPI ISL 456634|B.1.246|Australia|2020-05-02	0.0005162599	Oceania
Oceania|hCoV-19/Australia/VIC186/2020|EPI ISL 419882|B.40|Australia|2020-03-19	Oceania|hCoV-19/Australia/VIC1737/2020|EPI ISL 456634|B.1.246|Australia|2020-05-02	0.0004474143	Oceania
Oceania|hCoV-19/Australia/VIC184/2020|EPI ISL 419880|B.1|Australia|2020-03-19	Oceania|hCoV-19/Australia/VIC1737/2020|EPI ISL 456634|B.1.246|Australia|2020-05-02	0.0001376059	Oceania
Oceania|hCoV-19/Australia/VIC203/2020|EPI ISL 419898|B.40|Australia|2020-03-19	Oceania|hCoV-19/Australia/VIC1737/2020|EPI ISL 456634|B.1.246|Australia|2020-05-02	0.0005851295	Oceania
Oceania|hCoV-19/Australia/SAP395/2020|EPI ISL 492160|B.1.1|Australia|2020-03-19	Oceania|hCoV-19/Australia/VIC1737/2020|EPI ISL 456634|B.1.246|Australia|2020-05-02	0.0002752850	Oceania
Oceania|hCoV-19/New Zealand/20VR1110/2020|EPI ISL 456191|B.1.5|New Zealand|2020-03-19	Oceania|hCoV-19/Australia/VIC1737/2020|EPI ISL 456634|B.1.246|Australia|2020-05-02	0.0002064564	Oceania
Oceania|hCoV-19/Australia/VIC180/2020|EPI ISL 419877|B|Australia|2020-03-19	Oceania|hCoV-19/Australia/VIC1737/2020|EPI ISL 456634|B.1.246|Australia|2020-05-02	0.0002752558	Oceania
Oceania|hCoV-19/Australia/WA36/2020|EPI ISL 470853|B.39|Australia|2020-03-19	Oceania|hCoV-19/Australia/VIC1737/2020|EPI ISL 456634|B.1.246|Australia|2020-05-02	0.0004818180	Oceania
Oceania|hCoV-19/Australia/VIC192/2020|EPI ISL 419888|B.1|Australia|2020-03-19	Oceania|hCoV-19/Australia/VIC1737/2020|EPI ISL 456634|B.1.246|Australia|2020-05-02	0.0001376164	Oceania
Oceania|hCoV-19/Australia/VIC201/2020|EPI ISL 419896|B.1|Australia|2020-03-19	Oceania|hCoV-19/Australia/VIC1737/2020|EPI ISL 456634|B.1.246|Australia|2020-05-02	0.0001376058	Oceania
Oceania|hCoV-19/Australia/VIC188/2020|EPI ISL 419884|B.6|Australia|2020-03-19	Oceania|hCoV-19/Australia/VIC1737/2020|EPI ISL 456634|B.1.246|Australia|2020-05-02	0.0004473933	Oceania
Oceania|hCoV-19/Australia/SAP036/2020|EPI ISL 450194|B.1|Australia|2020-03-19	Oceania|hCoV-19/Australia/VIC1737/2020|EPI ISL 456634|B.1.246|Australia|2020-05-02	0.0001376124	Oceania
Oceania|hCoV-19/Australia/VIC190/2020|EPI ISL 419886|B.1.1|Australia|2020-03-19	Oceania|hCoV-19/Australia/VIC1737/2020|EPI ISL 456634|B.1.246|Australia|2020-05-02	0.0002064490	Oceania
Oceania|hCoV-19/Australia/SAP372/2020|EPI ISL 492137|B.1|Australia|2020-03-19	Oceania|hCoV-19/Australia/VIC1737/2020|EPI ISL 456634|B.1.246|Australia|2020-05-02	0.0001376099	Oceania
Oceania|hCoV-19/Australia/VIC191/2020|EPI ISL 419887|B.1.1|Australia|2020-03-19	Oceania|hCoV-19/Australia/VIC1737/2020|EPI ISL 456634|B.1.246|Australia|2020-05-02	0.0002752770	Oceania
Oceania|hCoV-19/Australia/VIC218/2020|EPI ISL 419913|B.40|Australia|2020-03-20	Oceania|hCoV-19/Australia/VIC1737/2020|EPI ISL 456634|B.1.246|Australia|2020-05-02	0.0005851296	Oceania
Oceania|hCoV-19/Australia/SAP397/2020|EPI ISL 492162|B.1.5|Australia|2020-03-20	Oceania|hCoV-19/Australia/VIC1737/2020|EPI ISL 456634|B.1.246|Australia|2020-05-02	0.0001720241	Oceania
Oceania|hCoV-19/Guam/GU NHG 03/2020|EPI ISL 445000|B.6|Guam|2020-03-20	Oceania|hCoV-19/Australia/VIC1737/2020|EPI ISL 456634|B.1.246|Australia|2020-05-02	0.0004129576	Oceania
Oceania|hCoV-19/Australia/VIC123/2020|EPI ISL 419731|B.1.1|Australia|2020-03-20	Oceania|hCoV-19/Australia/VIC1737/2020|EPI ISL 456634|B.1.246|Australia|2020-05-02	0.0003097169	Oceania
Oceania|hCoV-19/Australia/SAP374/2020|EPI ISL 492139|B.1|Australia|2020-03-20	Oceania|hCoV-19/Australia/VIC1737/2020|EPI ISL 456634|B.1.246|Australia|2020-05-02	0.0002065339	Oceania
Oceania|hCoV-19/Australia/SAP386/2020|EPI ISL 492151|B.1.1|Australia|2020-03-20	Oceania|hCoV-19/Australia/VIC1737/2020|EPI ISL 456634|B.1.246|Australia|2020-05-02	0.0002408695	Oceania
Oceania|hCoV-19/Australia/SAP380/2020|EPI ISL 492145|B.6|Australia|2020-03-20	Oceania|hCoV-19/Australia/VIC1737/2020|EPI ISL 456634|B.1.246|Australia|2020-05-02	0.0004474012	Oceania
Oceania|hCoV-19/Australia/VIC129/2020|EPI ISL 419732|B|Australia|2020-03-20	Oceania|hCoV-19/Australia/VIC1737/2020|EPI ISL 456634|B.1.246|Australia|2020-05-02	0.0002752842	Oceania
Oceania|hCoV-19/Australia/VIC214/2020|EPI ISL 419909|B.1|Australia|2020-03-20	Oceania|hCoV-19/Australia/VIC1737/2020|EPI ISL 456634|B.1.246|Australia|2020-05-02	0.0001376099	Oceania
Oceania|hCoV-19/Australia/VIC339/2020|EPI ISL 426648|B.1.1.71|Australia|2020-03-20	Oceania|hCoV-19/Australia/VIC1737/2020|EPI ISL 456634|B.1.246|Australia|2020-05-02	0.0003097077	Oceania
Oceania|hCoV-19/Australia/VIC342/2020|EPI ISL 426651|B.31|Australia|2020-03-20	Oceania|hCoV-19/Australia/VIC1737/2020|EPI ISL 456634|B.1.246|Australia|2020-05-02	0.0004818410	Oceania
Oceania|hCoV-19/Australia/NSW2043/2020|EPI ISL 500614|B.1.98|Australia|2020-03-20	Oceania|hCoV-19/Australia/VIC1737/2020|EPI ISL 456634|B.1.246|Australia|2020-05-02	0.0001376123	Oceania
Oceania|hCoV-19/New Zealand/20VR1276/2020|EPI ISL 456201|B.31|New Zealand|2020-03-20	Oceania|hCoV-19/Australia/VIC1737/2020|EPI ISL 456634|B.1.246|Australia|2020-05-02	0.0006540652	Oceania
Oceania|hCoV-19/Australia/VIC216/2020|EPI ISL 419911|B.1|Australia|2020-03-20	Oceania|hCoV-19/Australia/VIC1737/2020|EPI ISL 456634|B.1.246|Australia|2020-05-02	0.0001376059	Oceania
Oceania|hCoV-19/Australia/VIC341/2020|EPI ISL 426650|B.1.5|Australia|2020-03-20	Oceania|hCoV-19/Australia/VIC1737/2020|EPI ISL 456634|B.1.246|Australia|2020-05-02	0.0002064393	Oceania
Oceania|hCoV-19/Australia/VIC211/2020|EPI ISL 419906|B.1|Australia|2020-03-20	Oceania|hCoV-19/Australia/VIC1737/2020|EPI ISL 456634|B.1.246|Australia|2020-05-02	0.0001376124	Oceania
Oceania|hCoV-19/Australia/VIC114/2020|EPI ISL 419725|B.1.5|Australia|2020-03-20	Oceania|hCoV-19/Australia/VIC1737/2020|EPI ISL 456634|B.1.246|Australia|2020-05-02	0.0001376164	Oceania
Oceania|hCoV-19/Australia/NSW2207/2020|EPI ISL 500665|B.1.1|Australia|2020-03-21	Oceania|hCoV-19/Australia/VIC1737/2020|EPI ISL 456634|B.1.246|Australia|2020-05-02	0.0002408737	Oceania
Oceania|hCoV-19/Australia/VIC234/2020|EPI ISL 419929|B.1.272|Australia|2020-03-21	Oceania|hCoV-19/Australia/VIC1737/2020|EPI ISL 456634|B.1.246|Australia|2020-05-02	0.0001720191	Oceania
Oceania|hCoV-19/Australia/SAP370/2020|EPI ISL 492135|B.1.5|Australia|2020-03-21	Oceania|hCoV-19/Australia/VIC1737/2020|EPI ISL 456634|B.1.246|Australia|2020-05-02	0.0002064430	Oceania
Oceania|hCoV-19/Australia/VIC236/2020|EPI ISL 419931|B.1|Australia|2020-03-21	Oceania|hCoV-19/Australia/VIC1737/2020|EPI ISL 456634|B.1.246|Australia|2020-05-02	0.0001376099	Oceania
Oceania|hCoV-19/Australia/VIC249/2020|EPI ISL 419944|B.1.1.254|Australia|2020-03-21	Oceania|hCoV-19/Australia/VIC1737/2020|EPI ISL 456634|B.1.246|Australia|2020-05-02	0.0002752851	Oceania
Oceania|hCoV-19/Australia/VIC242/2020|EPI ISL 419937|B|Australia|2020-03-21	Oceania|hCoV-19/Australia/VIC1737/2020|EPI ISL 456634|B.1.246|Australia|2020-05-02	0.0002752842	Oceania
Oceania|hCoV-19/Australia/VIC238/2020|EPI ISL 419933|B.1.1|Australia|2020-03-21	Oceania|hCoV-19/Australia/VIC1737/2020|EPI ISL 456634|B.1.246|Australia|2020-05-02	0.0002064490	Oceania
Oceania|hCoV-19/Australia/VIC354/2020|EPI ISL 426662|B.1.1.1|Australia|2020-03-21	Oceania|hCoV-19/Australia/VIC1737/2020|EPI ISL 456634|B.1.246|Australia|2020-05-02	0.0004818468	Oceania
Oceania|hCoV-19/Australia/VIC258/2020|EPI ISL 419951|B.1|Australia|2020-03-21	Oceania|hCoV-19/Australia/VIC1737/2020|EPI ISL 456634|B.1.246|Australia|2020-05-02	0.0001720110	Oceania
Oceania|hCoV-19/Australia/VIC353/2020|EPI ISL 426661|B.1.1|Australia|2020-03-21	Oceania|hCoV-19/Australia/VIC1737/2020|EPI ISL 456634|B.1.246|Australia|2020-05-02	0.0002408623	Oceania
Oceania|hCoV-19/Australia/NSW2259/2020|EPI ISL 500696|B.1.1|Australia|2020-03-21	Oceania|hCoV-19/Australia/VIC1737/2020|EPI ISL 456634|B.1.246|Australia|2020-05-02	0.0002752899	Oceania
Oceania|hCoV-19/Australia/VIC261/2020|EPI ISL 419954|B.1|Australia|2020-03-21	Oceania|hCoV-19/Australia/VIC1737/2020|EPI ISL 456634|B.1.246|Australia|2020-05-02	0.0001376059	Oceania
Oceania|hCoV-19/Australia/VIC237/2020|EPI ISL 419932|B.6|Australia|2020-03-21	Oceania|hCoV-19/Australia/VIC1737/2020|EPI ISL 456634|B.1.246|Australia|2020-05-02	0.0005506986	Oceania
Oceania|hCoV-19/Australia/VIC246/2020|EPI ISL 419941|B.1|Australia|2020-03-21	Oceania|hCoV-19/Australia/VIC1737/2020|EPI ISL 456634|B.1.246|Australia|2020-05-02	0.0001720272	Oceania
Oceania|hCoV-19/Australia/VIC230/2020|EPI ISL 419925|B.1.1|Australia|2020-03-21	Oceania|hCoV-19/Australia/VIC1737/2020|EPI ISL 456634|B.1.246|Australia|2020-05-02	0.0002408871	Oceania
Oceania|hCoV-19/Australia/SAP382/2020|EPI ISL 492147|B.40|Australia|2020-03-21	Oceania|hCoV-19/Australia/VIC1737/2020|EPI ISL 456634|B.1.246|Australia|2020-05-02	0.0004474143	Oceania
Oceania|hCoV-19/Australia/VIC243/2020|EPI ISL 419938|B.1|Australia|2020-03-21	Oceania|hCoV-19/Australia/VIC1737/2020|EPI ISL 456634|B.1.246|Australia|2020-05-02	0.0001720110	Oceania
Oceania|hCoV-19/Australia/VIC362/2020|EPI ISL 426670|B.1.1|Australia|2020-03-22	Oceania|hCoV-19/Australia/VIC1737/2020|EPI ISL 456634|B.1.246|Australia|2020-05-02	0.0002752851	Oceania
Oceania|hCoV-19/Australia/VIC275/2020|EPI ISL 419968|B.1|Australia|2020-03-22	Oceania|hCoV-19/Australia/VIC1737/2020|EPI ISL 456634|B.1.246|Australia|2020-05-02	0.0001720272	Oceania
Oceania|hCoV-19/Australia/VIC373/2020|EPI ISL 426680|B|Australia|2020-03-22	Oceania|hCoV-19/Australia/VIC1737/2020|EPI ISL 456634|B.1.246|Australia|2020-05-02	0.0002064369	Oceania
Oceania|hCoV-19/Australia/VIC269/2020|EPI ISL 419962|B.1.1|Australia|2020-03-22	Oceania|hCoV-19/Australia/VIC1737/2020|EPI ISL 456634|B.1.246|Australia|2020-05-02	0.0002752770	Oceania
Oceania|hCoV-19/Australia/VIC367/2020|EPI ISL 426675|A.2|Australia|2020-03-22	Oceania|hCoV-19/Australia/VIC1737/2020|EPI ISL 456634|B.1.246|Australia|2020-05-02	0.0005162538	Oceania
Oceania|hCoV-19/Australia/VIC285/2020|EPI ISL 419976|B.1.5|Australia|2020-03-22	Oceania|hCoV-19/Australia/VIC1737/2020|EPI ISL 456634|B.1.246|Australia|2020-05-02	0.0001376123	Oceania
Oceania|hCoV-19/Australia/VIC278/2020|EPI ISL 419971|B.1.5|Australia|2020-03-22	Oceania|hCoV-19/Australia/VIC1737/2020|EPI ISL 456634|B.1.246|Australia|2020-05-02	0.0002064332	Oceania
Oceania|hCoV-19/Australia/QLD1010/2020|EPI ISL 530270|B.6|Australia|2020-03-22	Oceania|hCoV-19/Australia/VIC1737/2020|EPI ISL 456634|B.1.246|Australia|2020-05-02	0.0004818182	Oceania
Oceania|hCoV-19/Australia/NSW2265/2020|EPI ISL 500700|B.1.370|Australia|2020-03-22	Oceania|hCoV-19/Australia/VIC1737/2020|EPI ISL 456634|B.1.246|Australia|2020-05-02	0.0001720642	Oceania
Oceania|hCoV-19/Australia/VIC276/2020|EPI ISL 419969|B.6|Australia|2020-03-22	Oceania|hCoV-19/Australia/VIC1737/2020|EPI ISL 456634|B.1.246|Australia|2020-05-02	0.0005162539	Oceania
Oceania|hCoV-19/Australia/SAP383/2020|EPI ISL 492148|B.1.5|Australia|2020-03-22	Oceania|hCoV-19/Australia/VIC1737/2020|EPI ISL 456634|B.1.246|Australia|2020-05-02	0.0001720241	Oceania
Oceania|hCoV-19/Australia/ACT0071/2020|EPI ISL 498531|B.40|Australia|2020-03-22	Oceania|hCoV-19/Australia/VIC1737/2020|EPI ISL 456634|B.1.246|Australia|2020-05-02	0.0004818496	Oceania
Oceania|hCoV-19/Australia/VIC134/2020|EPI ISL 419827|B.1.1|Australia|2020-03-22	Oceania|hCoV-19/Australia/VIC1737/2020|EPI ISL 456634|B.1.246|Australia|2020-05-02	0.0002752900	Oceania
Oceania|hCoV-19/Australia/VIC283/2020|EPI ISL 419974|B.1|Australia|2020-03-22	Oceania|hCoV-19/Australia/VIC1737/2020|EPI ISL 456634|B.1.246|Australia|2020-05-02	0.0002064467	Oceania
Oceania|hCoV-19/Australia/NSW2244/2020|EPI ISL 500684|B.1|Australia|2020-03-22	Oceania|hCoV-19/Australia/VIC1737/2020|EPI ISL 456634|B.1.246|Australia|2020-05-02	0.0001376124	Oceania
Oceania|hCoV-19/Australia/VIC267/2020|EPI ISL 419960|B.1|Australia|2020-03-22	Oceania|hCoV-19/Australia/VIC1737/2020|EPI ISL 456634|B.1.246|Australia|2020-05-02	0.0001376124	Oceania
Oceania|hCoV-19/Australia/VIC287/2020|EPI ISL 419978|B.1|Australia|2020-03-22	Oceania|hCoV-19/Australia/VIC1737/2020|EPI ISL 456634|B.1.246|Australia|2020-05-02	0.0001376059	Oceania
Oceania|hCoV-19/New Zealand/20VR1451/2020|EPI ISL 456218|B.3|New Zealand|2020-03-23	Oceania|hCoV-19/Australia/VIC1737/2020|EPI ISL 456634|B.1.246|Australia|2020-05-02	0.0004129549	Oceania
Oceania|hCoV-19/Australia/VIC299/2020|EPI ISL 419990|B.40|Australia|2020-03-23	Oceania|hCoV-19/Australia/VIC1737/2020|EPI ISL 456634|B.1.246|Australia|2020-05-02	0.0004129770	Oceania
Oceania|hCoV-19/Australia/SAP336/2020|EPI ISL 483113|B.1.5|Australia|2020-03-23	Oceania|hCoV-19/Australia/VIC1737/2020|EPI ISL 456634|B.1.246|Australia|2020-05-02	0.0001376188	Oceania
Oceania|hCoV-19/Australia/QLDID938/2020|EPI ISL 444612|B.1|Australia|2020-03-23	Oceania|hCoV-19/Australia/VIC1737/2020|EPI ISL 456634|B.1.246|Australia|2020-05-02	0.0001376059	Oceania
Oceania|hCoV-19/Australia/VIC384/2020|EPI ISL 426691|B.1.5|Australia|2020-03-23	Oceania|hCoV-19/Australia/VIC1737/2020|EPI ISL 456634|B.1.246|Australia|2020-05-02	0.0002064430	Oceania
Oceania|hCoV-19/Australia/VIC309/2020|EPI ISL 420000|B.1.1|Australia|2020-03-23	Oceania|hCoV-19/Australia/VIC1737/2020|EPI ISL 456634|B.1.246|Australia|2020-05-02	0.0002064490	Oceania
Oceania|hCoV-19/Australia/VIC308/2020|EPI ISL 419999|B.1|Australia|2020-03-23	Oceania|hCoV-19/Australia/VIC1737/2020|EPI ISL 456634|B.1.246|Australia|2020-05-02	0.0002064333	Oceania
Oceania|hCoV-19/Australia/VIC383/2020|EPI ISL 426690|B.1|Australia|2020-03-23	Oceania|hCoV-19/Australia/VIC1737/2020|EPI ISL 456634|B.1.246|Australia|2020-05-02	0.0001720110	Oceania
Oceania|hCoV-19/New Zealand/20VR1796/2020|EPI ISL 456255|B.1|New Zealand|2020-03-23	Oceania|hCoV-19/Australia/VIC1737/2020|EPI ISL 456634|B.1.246|Australia|2020-05-02	0.0001376229	Oceania
Oceania|hCoV-19/Australia/VIC530/2020|EPI ISL 426796|B.1|Australia|2020-03-23	Oceania|hCoV-19/Australia/VIC1737/2020|EPI ISL 456634|B.1.246|Australia|2020-05-02	0.0001720241	Oceania
Oceania|hCoV-19/Australia/VIC301/2020|EPI ISL 419992|B.40|Australia|2020-03-23	Oceania|hCoV-19/Australia/VIC1737/2020|EPI ISL 456634|B.1.246|Australia|2020-05-02	0.0003785364	Oceania
Oceania|hCoV-19/Australia/VIC389/2020|EPI ISL 426696|B|Australia|2020-03-23	Oceania|hCoV-19/Australia/VIC1737/2020|EPI ISL 456634|B.1.246|Australia|2020-05-02	0.0004474222	Oceania
Oceania|hCoV-19/New Zealand/20VR1618/2020|EPI ISL 456228|B.1.1.254|New Zealand|2020-03-23	Oceania|hCoV-19/Australia/VIC1737/2020|EPI ISL 456634|B.1.246|Australia|2020-05-02	0.0002752851	Oceania
Oceania|hCoV-19/New Zealand/20VR1626/2020|EPI ISL 456236|B.31|New Zealand|2020-03-23	Oceania|hCoV-19/Australia/VIC1737/2020|EPI ISL 456634|B.1.246|Australia|2020-05-02	0.0005851745	Oceania
Oceania|hCoV-19/Australia/VIC300/2020|EPI ISL 419991|B.1.5|Australia|2020-03-23	Oceania|hCoV-19/Australia/VIC1737/2020|EPI ISL 456634|B.1.246|Australia|2020-05-02	0.0002064333	Oceania
Oceania|hCoV-19/Australia/VIC296/2020|EPI ISL 419987|B.1.1|Australia|2020-03-23	Oceania|hCoV-19/Australia/VIC1737/2020|EPI ISL 456634|B.1.246|Australia|2020-05-02	0.0002752900	Oceania
Oceania|hCoV-19/Australia/VIC312/2020|EPI ISL 420003|B.1|Australia|2020-03-23	Oceania|hCoV-19/Australia/VIC1737/2020|EPI ISL 456634|B.1.246|Australia|2020-05-02	0.0002064370	Oceania
Oceania|hCoV-19/Australia/QLD985/2020|EPI ISL 530265|B.1|Australia|2020-03-24	Oceania|hCoV-19/Australia/VIC1737/2020|EPI ISL 456634|B.1.246|Australia|2020-05-02	0.0002064467	Oceania
Oceania|hCoV-19/Australia/QLDID941/2020|EPI ISL 447594|B.1.1|Australia|2020-03-24	Oceania|hCoV-19/Australia/VIC1737/2020|EPI ISL 456634|B.1.246|Australia|2020-05-02	0.0002408737	Oceania
Oceania|hCoV-19/Australia/VIC13741/2020|EPI ISL 563820|B.40|Australia|2020-03-24	Oceania|hCoV-19/Australia/VIC1737/2020|EPI ISL 456634|B.1.246|Australia|2020-05-02	0.0004818183	Oceania
Oceania|hCoV-19/Australia/VIC395/2020|EPI ISL 426698|B.1|Australia|2020-03-24	Oceania|hCoV-19/Australia/VIC1737/2020|EPI ISL 456634|B.1.246|Australia|2020-05-02	0.0002752609	Oceania
Oceania|hCoV-19/New Zealand/20VR1581/2020|EPI ISL 456223|B.1.1|New Zealand|2020-03-24	Oceania|hCoV-19/Australia/VIC1737/2020|EPI ISL 456634|B.1.246|Australia|2020-05-02	0.0002752899	Oceania
Oceania|hCoV-19/Australia/VIC315/2020|EPI ISL 420006|B.1.1|Australia|2020-03-24	Oceania|hCoV-19/Australia/VIC1737/2020|EPI ISL 456634|B.1.246|Australia|2020-05-02	0.0002408623	Oceania
Oceania|hCoV-19/Australia/VIC541/2020|EPI ISL 426806|B.1.5|Australia|2020-03-24	Oceania|hCoV-19/Australia/VIC1737/2020|EPI ISL 456634|B.1.246|Australia|2020-05-02	0.0001720272	Oceania
Oceania|hCoV-19/Australia/VIC449/2020|EPI ISL 426745|B.1|Australia|2020-03-24	Oceania|hCoV-19/Australia/VIC1737/2020|EPI ISL 456634|B.1.246|Australia|2020-05-02	0.0002064467	Oceania
Oceania|hCoV-19/Australia/VIC394/2020|EPI ISL 426697|B.1.1.296|Australia|2020-03-24	Oceania|hCoV-19/Australia/VIC1737/2020|EPI ISL 456634|B.1.246|Australia|2020-05-02	0.0003097224	Oceania
Oceania|hCoV-19/Australia/SAP244/2020|EPI ISL 468002|B.1.1.1|Australia|2020-03-24	Oceania|hCoV-19/Australia/VIC1737/2020|EPI ISL 456634|B.1.246|Australia|2020-05-02	0.0003785588	Oceania
Oceania|hCoV-19/Guam/GU-NHG-02/2020|EPI ISL 444610|B.6|Guam|2020-03-24	Oceania|hCoV-19/Australia/VIC1737/2020|EPI ISL 456634|B.1.246|Australia|2020-05-02	0.0004129575	Oceania
Oceania|hCoV-19/Australia/VIC325/2020|EPI ISL 420016|B.31|Australia|2020-03-24	Oceania|hCoV-19/Australia/VIC1737/2020|EPI ISL 456634|B.1.246|Australia|2020-05-02	0.0004818410	Oceania
Oceania|hCoV-19/Australia/VIC321/2020|EPI ISL 420012|B.1|Australia|2020-03-24	Oceania|hCoV-19/Australia/VIC1737/2020|EPI ISL 456634|B.1.246|Australia|2020-05-02	0.0001376059	Oceania
Oceania|hCoV-19/Australia/WA56/2020|EPI ISL 470873|B.1|Australia|2020-03-24	Oceania|hCoV-19/Australia/VIC1737/2020|EPI ISL 456634|B.1.246|Australia|2020-05-02	0.0001720743	Oceania
Oceania|hCoV-19/Australia/VIC540/2020|EPI ISL 426805|B.1|Australia|2020-03-24	Oceania|hCoV-19/Australia/VIC1737/2020|EPI ISL 456634|B.1.246|Australia|2020-05-02	0.0002752609	Oceania
Oceania|hCoV-19/Australia/QLD986/2020|EPI ISL 530266|B.1.5|Australia|2020-03-24	Oceania|hCoV-19/Australia/VIC1737/2020|EPI ISL 456634|B.1.246|Australia|2020-05-02	0.0001720241	Oceania
Oceania|hCoV-19/Australia/QLDID939/2020|EPI ISL 444793|B.1.265|Australia|2020-03-24	Oceania|hCoV-19/Australia/VIC1737/2020|EPI ISL 456634|B.1.246|Australia|2020-05-02	0.0001720368	Oceania
Oceania|hCoV-19/Australia/VIC555/2020|EPI ISL 426816|B.1.3|Australia|2020-03-25	Oceania|hCoV-19/Australia/VIC1737/2020|EPI ISL 456634|B.1.246|Australia|2020-05-02	0.0001720110	Oceania
Oceania|hCoV-19/Australia/QLDID935/2020|EPI ISL 436097|B.1.5|Australia|2020-03-25	Oceania|hCoV-19/Australia/VIC1737/2020|EPI ISL 456634|B.1.246|Australia|2020-05-02	0.0002064430	Oceania
Oceania|hCoV-19/Australia/VIC548/2020|EPI ISL 426811|B.1.1|Australia|2020-03-25	Oceania|hCoV-19/Australia/VIC1737/2020|EPI ISL 456634|B.1.246|Australia|2020-05-02	0.0002408737	Oceania
Oceania|hCoV-19/Australia/SAP242/2020|EPI ISL 468023|B.1|Australia|2020-03-25	Oceania|hCoV-19/Australia/VIC1737/2020|EPI ISL 456634|B.1.246|Australia|2020-05-02	0.0001376059	Oceania
Oceania|hCoV-19/Australia/VIC535/2020|EPI ISL 426801|B|Australia|2020-03-25	Oceania|hCoV-19/Australia/VIC1737/2020|EPI ISL 456634|B.1.246|Australia|2020-05-02	0.0003441198	Oceania
Oceania|hCoV-19/New Zealand/20VR1765/2020|EPI ISL 536789|B.31|New Zealand|2020-03-25	Oceania|hCoV-19/Australia/VIC1737/2020|EPI ISL 456634|B.1.246|Australia|2020-05-02	0.0005851745	Oceania
Oceania|hCoV-19/Australia/VIC597/2020|EPI ISL 426854|B.1.1|Australia|2020-03-25	Oceania|hCoV-19/Australia/VIC1737/2020|EPI ISL 456634|B.1.246|Australia|2020-05-02	0.0002752900	Oceania
Oceania|hCoV-19/Australia/SAP256/2020|EPI ISL 468028|B.1|Australia|2020-03-25	Oceania|hCoV-19/Australia/VIC1737/2020|EPI ISL 456634|B.1.246|Australia|2020-05-02	0.0001376059	Oceania
Oceania|hCoV-19/Australia/VIC566/2020|EPI ISL 426826|B.1|Australia|2020-03-25	Oceania|hCoV-19/Australia/VIC1737/2020|EPI ISL 456634|B.1.246|Australia|2020-05-02	0.0001032022	Oceania
Oceania|hCoV-19/Australia/SAP273/2020|EPI ISL 468029|B.1.5|Australia|2020-03-25	Oceania|hCoV-19/Australia/VIC1737/2020|EPI ISL 456634|B.1.246|Australia|2020-05-02	0.0001720241	Oceania
Oceania|hCoV-19/Australia/QLD962/2020|EPI ISL 530241|B.1|Australia|2020-03-25	Oceania|hCoV-19/Australia/VIC1737/2020|EPI ISL 456634|B.1.246|Australia|2020-05-02	0.0001720272	Oceania
Oceania|hCoV-19/Australia/SAP263/2020|EPI ISL 468022|A|Australia|2020-03-25	Oceania|hCoV-19/Australia/VIC1737/2020|EPI ISL 456634|B.1.246|Australia|2020-05-02	0.0004818464	Oceania
Oceania|hCoV-19/Australia/VIC571/2020|EPI ISL 426831|B.1.370|Australia|2020-03-25	Oceania|hCoV-19/Australia/VIC1737/2020|EPI ISL 456634|B.1.246|Australia|2020-05-02	0.0002064175	Oceania
Oceania|hCoV-19/Australia/VIC561/2020|EPI ISL 426822|B.1.1|Australia|2020-03-25	Oceania|hCoV-19/Australia/VIC1737/2020|EPI ISL 456634|B.1.246|Australia|2020-05-02	0.0003097078	Oceania
Oceania|hCoV-19/Australia/QLD960/2020|EPI ISL 530242|B.1.1|Australia|2020-03-25	Oceania|hCoV-19/Australia/VIC1737/2020|EPI ISL 456634|B.1.246|Australia|2020-05-02	0.0002064490	Oceania
Oceania|hCoV-19/Australia/NSW166/2020|EPI ISL 427771|B.1.1|Australia|2020-03-25	Oceania|hCoV-19/Australia/VIC1737/2020|EPI ISL 456634|B.1.246|Australia|2020-05-02	0.0002440137	Oceania
Oceania|hCoV-19/Australia/NSW221/2020|EPI ISL 451487|B.6|Australia|2020-03-25	Oceania|hCoV-19/Australia/VIC1737/2020|EPI ISL 456634|B.1.246|Australia|2020-05-02	0.0005229600	Oceania
Oceania|hCoV-19/Australia/VIC617/2020|EPI ISL 426872|B.1|Australia|2020-03-26	Oceania|hCoV-19/Australia/VIC1737/2020|EPI ISL 456634|B.1.246|Australia|2020-05-02	0.0001376125	Oceania
Oceania|hCoV-19/New Zealand/20VR1783/2020|EPI ISL 456252|B.31|New Zealand|2020-03-26	Oceania|hCoV-19/Australia/VIC1737/2020|EPI ISL 456634|B.1.246|Australia|2020-05-02	0.0006196096	Oceania
Oceania|hCoV-19/Australia/NSW2435/2020|EPI ISL 527016|B.1.5|Australia|2020-03-26	Oceania|hCoV-19/Australia/VIC1737/2020|EPI ISL 456634|B.1.246|Australia|2020-05-02	0.0001376164	Oceania
Oceania|hCoV-19/Australia/VIC942/2020|EPI ISL 430639|B.1|Australia|2020-03-26	Oceania|hCoV-19/Australia/VIC1737/2020|EPI ISL 456634|B.1.246|Australia|2020-05-02	0.0002064272	Oceania
Oceania|hCoV-19/Australia/QLD1012/2020|EPI ISL 530272|B.40|Australia|2020-03-26	Oceania|hCoV-19/Australia/VIC1737/2020|EPI ISL 456634|B.1.246|Australia|2020-05-02	0.0004129696	Oceania
Oceania|hCoV-19/Australia/SAP319/2020|EPI ISL 483099|B.1.1|Australia|2020-03-26	Oceania|hCoV-19/Australia/VIC1737/2020|EPI ISL 456634|B.1.246|Australia|2020-05-02	0.0003441107	Oceania
Oceania|hCoV-19/Australia/SAP246/2020|EPI ISL 468014|B.1.153|Australia|2020-03-26	Oceania|hCoV-19/Australia/VIC1737/2020|EPI ISL 456634|B.1.246|Australia|2020-05-02	0.0001720322	Oceania
Oceania|hCoV-19/New Zealand/20VR1773/2020|EPI ISL 456244|B.1.1|New Zealand|2020-03-26	Oceania|hCoV-19/Australia/VIC1737/2020|EPI ISL 456634|B.1.246|Australia|2020-05-02	0.0002752900	Oceania
Oceania|hCoV-19/Guam/GU NHG 01/2020|EPI ISL 444998|B.6|Guam|2020-03-26	Oceania|hCoV-19/Australia/VIC1737/2020|EPI ISL 456634|B.1.246|Australia|2020-05-02	0.0005162295	Oceania
Oceania|hCoV-19/Australia/QLD965/2020|EPI ISL 530244|B.1.5|Australia|2020-03-26	Oceania|hCoV-19/Australia/VIC1737/2020|EPI ISL 456634|B.1.246|Australia|2020-05-02	0.0001720271	Oceania
Oceania|hCoV-19/Australia/VIC458/2020|EPI ISL 426752|B.1.255|Australia|2020-03-26	Oceania|hCoV-19/Australia/VIC1737/2020|EPI ISL 456634|B.1.246|Australia|2020-05-02	0.0000343993	Oceania
Oceania|hCoV-19/Australia/SAP051/2020|EPI ISL 451090|B.1.255|Australia|2020-03-26	Oceania|hCoV-19/Australia/VIC1737/2020|EPI ISL 456634|B.1.246|Australia|2020-05-02	0.0001032071	Oceania
Oceania|hCoV-19/Australia/SAP052/2020|EPI ISL 451091|B.1|Australia|2020-03-26	Oceania|hCoV-19/Australia/VIC1737/2020|EPI ISL 456634|B.1.246|Australia|2020-05-02	0.0001720272	Oceania
Oceania|hCoV-19/Australia/QLDID940/2020|EPI ISL 444794|B.1|Australia|2020-03-26	Oceania|hCoV-19/Australia/VIC1737/2020|EPI ISL 456634|B.1.246|Australia|2020-05-02	0.0001720191	Oceania
Oceania|hCoV-19/New Zealand/20VR1779/2020|EPI ISL 456248|B.1|New Zealand|2020-03-26	Oceania|hCoV-19/Australia/VIC1737/2020|EPI ISL 456634|B.1.246|Australia|2020-05-02	0.0001032071	Oceania
Oceania|hCoV-19/Australia/VIC1995/2020|EPI ISL 521901|B.1.370|Australia|2020-03-26	Oceania|hCoV-19/Australia/VIC1737/2020|EPI ISL 456634|B.1.246|Australia|2020-05-02	0.0002064272	Oceania
Oceania|hCoV-19/Australia/SAP221/2020|EPI ISL 468026|B.1.1|Australia|2020-03-26	Oceania|hCoV-19/Australia/VIC1737/2020|EPI ISL 456634|B.1.246|Australia|2020-05-02	0.0002752770	Oceania
Oceania|hCoV-19/Australia/NSW220/2020|EPI ISL 451486|B|Australia|2020-03-26	Oceania|hCoV-19/Australia/VIC1737/2020|EPI ISL 456634|B.1.246|Australia|2020-05-02	0.0004532262	Oceania
Oceania|hCoV-19/Australia/SAP310/2020|EPI ISL 483093|B|Australia|2020-03-27	Oceania|hCoV-19/Australia/VIC1737/2020|EPI ISL 456634|B.1.246|Australia|2020-05-02	0.0004129774	Oceania
Oceania|hCoV-19/Australia/VIC668/2020|EPI ISL 426964|B|Australia|2020-03-27	Oceania|hCoV-19/Australia/VIC1737/2020|EPI ISL 456634|B.1.246|Australia|2020-05-02	0.0004474010	Oceania
Oceania|hCoV-19/Australia/VIC667/2020|EPI ISL 426963|B.3|Australia|2020-03-27	Oceania|hCoV-19/Australia/VIC1737/2020|EPI ISL 456634|B.1.246|Australia|2020-05-02	0.0003441044	Oceania
Oceania|hCoV-19/Australia/SAP327/2020|EPI ISL 483105|B.1|Australia|2020-03-27	Oceania|hCoV-19/Australia/VIC1737/2020|EPI ISL 456634|B.1.246|Australia|2020-05-02	0.0002409185	Oceania
Oceania|hCoV-19/Australia/SAP056/2020|EPI ISL 451095|B.1|Australia|2020-03-27	Oceania|hCoV-19/Australia/VIC1737/2020|EPI ISL 456634|B.1.246|Australia|2020-05-02	0.0001032022	Oceania
Oceania|hCoV-19/Australia/SAP331/2020|EPI ISL 483109|B.1.370|Australia|2020-03-27	Oceania|hCoV-19/Australia/VIC1737/2020|EPI ISL 456634|B.1.246|Australia|2020-05-02	0.0002408255	Oceania
Oceania|hCoV-19/Australia/SAP309/2020|EPI ISL 483092|B|Australia|2020-03-27	Oceania|hCoV-19/Australia/VIC1737/2020|EPI ISL 456634|B.1.246|Australia|2020-05-02	0.0004474011	Oceania
Oceania|hCoV-19/New Zealand/20VR1624/2020|EPI ISL 456234|B.1|New Zealand|2020-03-27	Oceania|hCoV-19/Australia/VIC1737/2020|EPI ISL 456634|B.1.246|Australia|2020-05-02	0.0002064430	Oceania
Oceania|hCoV-19/Australia/VIC677/2020|EPI ISL 426972|B.1|Australia|2020-03-27	Oceania|hCoV-19/Australia/VIC1737/2020|EPI ISL 456634|B.1.246|Australia|2020-05-02	0.0001376124	Oceania
Oceania|hCoV-19/Australia/SAP058/2020|EPI ISL 451097|B.1|Australia|2020-03-27	Oceania|hCoV-19/Australia/VIC1737/2020|EPI ISL 456634|B.1.246|Australia|2020-05-02	0.0001376124	Oceania
Oceania|hCoV-19/Australia/VIC665/2020|EPI ISL 426961|B.1|Australia|2020-03-27	Oceania|hCoV-19/Australia/VIC1737/2020|EPI ISL 456634|B.1.246|Australia|2020-05-02	0.0001376059	Oceania
Oceania|hCoV-19/Australia/VIC606/2020|EPI ISL 426861|B.1.255|Australia|2020-03-27	Oceania|hCoV-19/Australia/VIC1737/2020|EPI ISL 456634|B.1.246|Australia|2020-05-02	0.0000343993	Oceania
Oceania|hCoV-19/New Zealand/20VR2581/2020|EPI ISL 548127|B.1.3|New Zealand|2020-03-27	Oceania|hCoV-19/Australia/VIC1737/2020|EPI ISL 456634|B.1.246|Australia|2020-05-02	0.0002064733	Oceania
Oceania|hCoV-19/Australia/NSW305/2020|EPI ISL 451569|B.1|Australia|2020-03-27	Oceania|hCoV-19/Australia/VIC1737/2020|EPI ISL 456634|B.1.246|Australia|2020-05-02	0.0001393992	Oceania
Oceania|hCoV-19/Australia/NSW261/2020|EPI ISL 451526|B.1.1|Australia|2020-03-27	Oceania|hCoV-19/Australia/VIC1737/2020|EPI ISL 456634|B.1.246|Australia|2020-05-02	0.0002440020	Oceania
Oceania|hCoV-19/Australia/NSW233/2020|EPI ISL 451499|B.1.5|Australia|2020-03-27	Oceania|hCoV-19/Australia/VIC1737/2020|EPI ISL 456634|B.1.246|Australia|2020-05-02	0.0002440020	Oceania
Oceania|hCoV-19/Australia/NSW278/2020|EPI ISL 451542|B.1.1|Australia|2020-03-27	Oceania|hCoV-19/Australia/VIC1737/2020|EPI ISL 456634|B.1.246|Australia|2020-05-02	0.0002091401	Oceania
Oceania|hCoV-19/Australia/NSW234/2020|EPI ISL 451500|B.1.5|Australia|2020-03-27	Oceania|hCoV-19/Australia/VIC1737/2020|EPI ISL 456634|B.1.246|Australia|2020-05-02	0.0001045522	Oceania
Oceania|hCoV-19/Australia/SAP061/2020|EPI ISL 451100|B.1|Australia|2020-03-28	Oceania|hCoV-19/Australia/VIC1737/2020|EPI ISL 456634|B.1.246|Australia|2020-05-02	0.0001376125	Oceania
Oceania|hCoV-19/Australia/SAP334/2020|EPI ISL 483111|B.1.5|Australia|2020-03-28	Oceania|hCoV-19/Australia/VIC1737/2020|EPI ISL 456634|B.1.246|Australia|2020-05-02	0.0002064430	Oceania
Oceania|hCoV-19/New Zealand/20VR1839/2020|EPI ISL 456280|B.31|New Zealand|2020-03-28	Oceania|hCoV-19/Australia/VIC1737/2020|EPI ISL 456634|B.1.246|Australia|2020-05-02	0.0005507247	Oceania
Oceania|hCoV-19/Australia/VIC808/2020|EPI ISL 427082|B.31|Australia|2020-03-28	Oceania|hCoV-19/Australia/VIC1737/2020|EPI ISL 456634|B.1.246|Australia|2020-05-02	0.0006195915	Oceania
Oceania|hCoV-19/Australia/VIC652/2020|EPI ISL 426948|B.1.5|Australia|2020-03-28	Oceania|hCoV-19/Australia/VIC1737/2020|EPI ISL 456634|B.1.246|Australia|2020-05-02	0.0001032071	Oceania
Oceania|hCoV-19/Australia/SAP062/2020|EPI ISL 451101|B.1|Australia|2020-03-28	Oceania|hCoV-19/Australia/VIC1737/2020|EPI ISL 456634|B.1.246|Australia|2020-05-02	0.0001376124	Oceania
Oceania|hCoV-19/Australia/VIC685/2020|EPI ISL 426980|B.40|Australia|2020-03-28	Oceania|hCoV-19/Australia/VIC1737/2020|EPI ISL 456634|B.1.246|Australia|2020-05-02	0.0005851469	Oceania
Oceania|hCoV-19/Australia/VIC-CBA3/2020|EPI ISL 420877|B.1.1|Australia|2020-03-28	Oceania|hCoV-19/Australia/VIC1737/2020|EPI ISL 456634|B.1.246|Australia|2020-05-02	0.0003096931	Oceania
Oceania|hCoV-19/Australia/VIC644/2020|EPI ISL 426940|B.1|Australia|2020-03-28	Oceania|hCoV-19/Australia/VIC1737/2020|EPI ISL 456634|B.1.246|Australia|2020-05-02	0.0002408482	Oceania
Oceania|hCoV-19/Australia/NSW322/2020|EPI ISL 451584|B.1|Australia|2020-03-28	Oceania|hCoV-19/Australia/VIC1737/2020|EPI ISL 456634|B.1.246|Australia|2020-05-02	0.0001393992	Oceania
Oceania|hCoV-19/Australia/NSW511/2020|EPI ISL 455051|B.1.5|Australia|2020-03-28	Oceania|hCoV-19/Australia/VIC1737/2020|EPI ISL 456634|B.1.246|Australia|2020-05-02	0.0001045522	Oceania
Oceania|hCoV-19/Australia/NSW538/2020|EPI ISL 455077|B.1|Australia|2020-03-28	Oceania|hCoV-19/Australia/VIC1737/2020|EPI ISL 456634|B.1.246|Australia|2020-05-02	0.0001393992	Oceania
Oceania|hCoV-19/Australia/NSW225/2020|EPI ISL 451491|B.1.1.296|Australia|2020-03-28	Oceania|hCoV-19/Australia/VIC1737/2020|EPI ISL 456634|B.1.246|Australia|2020-05-02	0.0003486300	Oceania
Oceania|hCoV-19/Australia/NSW247/2020|EPI ISL 451512|B.1.5|Australia|2020-03-28	Oceania|hCoV-19/Australia/VIC1737/2020|EPI ISL 456634|B.1.246|Australia|2020-05-02	0.0001394100	Oceania
Oceania|hCoV-19/Australia/NSW266/2020|EPI ISL 451531|B.40|Australia|2020-03-28	Oceania|hCoV-19/Australia/VIC1737/2020|EPI ISL 456634|B.1.246|Australia|2020-05-02	0.0004532479	Oceania
Oceania|hCoV-19/Australia/NSW227/2020|EPI ISL 451493|B.1|Australia|2020-03-28	Oceania|hCoV-19/Australia/VIC1737/2020|EPI ISL 456634|B.1.246|Australia|2020-05-02	0.0001742610	Oceania
Oceania|hCoV-19/Australia/NSW279/2020|EPI ISL 451543|B.1|Australia|2020-03-28	Oceania|hCoV-19/Australia/VIC1737/2020|EPI ISL 456634|B.1.246|Australia|2020-05-02	0.0001045472	Oceania
Oceania|hCoV-19/Australia/NSW229/2020|EPI ISL 451495|B.4|Australia|2020-03-28	Oceania|hCoV-19/Australia/VIC1737/2020|EPI ISL 456634|B.1.246|Australia|2020-05-02	0.0005229912	Oceania
Oceania|hCoV-19/Australia/VIC639/2020|EPI ISL 426935|B.1|Australia|2020-03-29	Oceania|hCoV-19/Australia/VIC1737/2020|EPI ISL 456634|B.1.246|Australia|2020-05-02	0.0000688021	Oceania
Oceania|hCoV-19/Australia/SAP067/2020|EPI ISL 451105|B.1.275|Australia|2020-03-29	Oceania|hCoV-19/Australia/VIC1737/2020|EPI ISL 456634|B.1.246|Australia|2020-05-02	0.0001376059	Oceania
Oceania|hCoV-19/Australia/VIC682/2020|EPI ISL 426977|B.1.5|Australia|2020-03-29	Oceania|hCoV-19/Australia/VIC1737/2020|EPI ISL 456634|B.1.246|Australia|2020-05-02	0.0001032071	Oceania
Oceania|hCoV-19/Australia/VIC712/2020|EPI ISL 426999|B.1|Australia|2020-03-29	Oceania|hCoV-19/Australia/VIC1737/2020|EPI ISL 456634|B.1.246|Australia|2020-05-02	0.0001032022	Oceania
Oceania|hCoV-19/Australia/VIC710/2020|EPI ISL 426997|B.52|Australia|2020-03-29	Oceania|hCoV-19/Australia/VIC1737/2020|EPI ISL 456634|B.1.246|Australia|2020-05-02	0.0003785509	Oceania
Oceania|hCoV-19/Australia/SAP065/2020|EPI ISL 451103|B.1|Australia|2020-03-29	Oceania|hCoV-19/Australia/VIC1737/2020|EPI ISL 456634|B.1.246|Australia|2020-05-02	0.0001032022	Oceania
Oceania|hCoV-19/Australia/SAP204/2020|EPI ISL 468013|B.1.1|Australia|2020-03-29	Oceania|hCoV-19/Australia/VIC1737/2020|EPI ISL 456634|B.1.246|Australia|2020-05-02	0.0002064703	Oceania
Oceania|hCoV-19/Australia/VIC638/2020|EPI ISL 426934|B.1.1|Australia|2020-03-29	Oceania|hCoV-19/Australia/VIC1737/2020|EPI ISL 456634|B.1.246|Australia|2020-05-02	0.0002064490	Oceania
Oceania|hCoV-19/Australia/NSW249/2020|EPI ISL 451514|B.1.1|Australia|2020-03-29	Oceania|hCoV-19/Australia/VIC1737/2020|EPI ISL 456634|B.1.246|Australia|2020-05-02	0.0002440020	Oceania
Oceania|hCoV-19/Australia/NSW555/2020|EPI ISL 455094|B.1.5|Australia|2020-03-29	Oceania|hCoV-19/Australia/VIC1737/2020|EPI ISL 456634|B.1.246|Australia|2020-05-02	0.0002091302	Oceania
Oceania|hCoV-19/Australia/NSW342/2020|EPI ISL 451604|B.1.178|Australia|2020-03-29	Oceania|hCoV-19/Australia/VIC1737/2020|EPI ISL 456634|B.1.246|Australia|2020-05-02	0.0002091277	Oceania
Oceania|hCoV-19/Australia/NSW224/2020|EPI ISL 451490|B.1.255|Australia|2020-03-29	Oceania|hCoV-19/Australia/VIC1737/2020|EPI ISL 456634|B.1.246|Australia|2020-05-02	0.0001045472	Oceania
Oceania|hCoV-19/Australia/NSW311/2020|EPI ISL 451575|B.1|Australia|2020-03-29	Oceania|hCoV-19/Australia/VIC1737/2020|EPI ISL 456634|B.1.246|Australia|2020-05-02	0.0001393992	Oceania
Oceania|hCoV-19/Australia/NSW246/2020|EPI ISL 451511|B.6|Australia|2020-03-29	Oceania|hCoV-19/Australia/VIC1737/2020|EPI ISL 456634|B.1.246|Australia|2020-05-02	0.0004880857	Oceania
Oceania|hCoV-19/Australia/WA111/2020|EPI ISL 512764|B.1|Australia|2020-03-29	Oceania|hCoV-19/Australia/VIC1737/2020|EPI ISL 456634|B.1.246|Australia|2020-05-02	0.0001045545	Oceania
Oceania|hCoV-19/New Zealand/20VR1837/2020|EPI ISL 456278|B.1|New Zealand|2020-03-29	Oceania|hCoV-19/Australia/VIC1737/2020|EPI ISL 456634|B.1.246|Australia|2020-05-02	0.0001720339	Oceania
Oceania|hCoV-19/Australia/VIC744/2020|EPI ISL 427022|B.1.1.8|Australia|2020-03-29	Oceania|hCoV-19/Australia/VIC1737/2020|EPI ISL 456634|B.1.246|Australia|2020-05-02	0.0002752771	Oceania
Oceania|hCoV-19/Australia/TAS226/2020|EPI ISL 522655|B.1|Australia|2020-03-29	Oceania|hCoV-19/Australia/VIC1737/2020|EPI ISL 456634|B.1.246|Australia|2020-05-02	0.0001376107	Oceania
Oceania|hCoV-19/Australia/VIC731/2020|EPI ISL 427010|B.1.1|Australia|2020-03-30	Oceania|hCoV-19/Australia/VIC1737/2020|EPI ISL 456634|B.1.246|Australia|2020-05-02	0.0002752769	Oceania
Oceania|hCoV-19/Australia/VIC779/2020|EPI ISL 427054|B.52|Australia|2020-03-30	Oceania|hCoV-19/Australia/VIC1737/2020|EPI ISL 456634|B.1.246|Australia|2020-05-02	0.0005162737	Oceania
Oceania|hCoV-19/Australia/SAP070/2020|EPI ISL 451108|B.1|Australia|2020-03-30	Oceania|hCoV-19/Australia/VIC1737/2020|EPI ISL 456634|B.1.246|Australia|2020-05-02	0.0001376124	Oceania
Oceania|hCoV-19/Australia/VIC752/2020|EPI ISL 427029|B.4|Australia|2020-03-30	Oceania|hCoV-19/Australia/VIC1737/2020|EPI ISL 456634|B.1.246|Australia|2020-05-02	0.0005507405	Oceania
Oceania|hCoV-19/Australia/SAP451/2020|EPI ISL 508141|B.1|Australia|2020-03-30	Oceania|hCoV-19/Australia/VIC1737/2020|EPI ISL 456634|B.1.246|Australia|2020-05-02	0.0003440942	Oceania
Oceania|hCoV-19/Australia/SAP206/2020|EPI ISL 468036|B.1.201|Australia|2020-03-30	Oceania|hCoV-19/Australia/VIC1737/2020|EPI ISL 456634|B.1.246|Australia|2020-05-02	0.0001720272	Oceania
Oceania|hCoV-19/Australia/NSW562/2020|EPI ISL 478674|B.1|Australia|2020-03-30	Oceania|hCoV-19/Australia/VIC1737/2020|EPI ISL 456634|B.1.246|Australia|2020-05-02	0.0001045472	Oceania
Oceania|hCoV-19/Australia/NSW303/2020|EPI ISL 451567|B.1.1|Australia|2020-03-30	Oceania|hCoV-19/Australia/VIC1737/2020|EPI ISL 456634|B.1.246|Australia|2020-05-02	0.0002440020	Oceania
Oceania|hCoV-19/Australia/NSW243/2020|EPI ISL 451509|B.3|Australia|2020-03-30	Oceania|hCoV-19/Australia/VIC1737/2020|EPI ISL 456634|B.1.246|Australia|2020-05-02	0.0003486007	Oceania
Oceania|hCoV-19/Australia/NSW292/2020|EPI ISL 451556|B.1.5|Australia|2020-03-30	Oceania|hCoV-19/Australia/VIC1737/2020|EPI ISL 456634|B.1.246|Australia|2020-05-02	0.0001045522	Oceania
Oceania|hCoV-19/Australia/NSW268/2020|EPI ISL 451533|B.1|Australia|2020-03-30	Oceania|hCoV-19/Australia/VIC1737/2020|EPI ISL 456634|B.1.246|Australia|2020-05-02	0.0001394471	Oceania
Oceania|hCoV-19/Australia/WA86/2020|EPI ISL 512739|B.1.1|Australia|2020-03-30	Oceania|hCoV-19/Australia/VIC1737/2020|EPI ISL 456634|B.1.246|Australia|2020-05-02	0.0003486479	Oceania
Oceania|hCoV-19/New Zealand/20VR1856/2020|EPI ISL 456284|B.31|New Zealand|2020-03-30	Oceania|hCoV-19/Australia/VIC1737/2020|EPI ISL 456634|B.1.246|Australia|2020-05-02	0.0005162874	Oceania
Oceania|hCoV-19/Australia/NSW581/2020|EPI ISL 478693|B.1|Australia|2020-03-30	Oceania|hCoV-19/Australia/VIC1737/2020|EPI ISL 456634|B.1.246|Australia|2020-05-02	0.0001394089	Oceania
Oceania|hCoV-19/Australia/VIC931/2020|EPI ISL 427159|B.1.1.1|Australia|2020-03-30	Oceania|hCoV-19/Australia/VIC1737/2020|EPI ISL 456634|B.1.246|Australia|2020-05-02	0.0003097172	Oceania
Oceania|hCoV-19/Australia/VIC780/2020|EPI ISL 427055|B.1.1|Australia|2020-03-30	Oceania|hCoV-19/Australia/VIC1737/2020|EPI ISL 456634|B.1.246|Australia|2020-05-02	0.0002408737	Oceania
Oceania|hCoV-19/New Zealand/20VR1862/2020|EPI ISL 456288|B.1|New Zealand|2020-03-30	Oceania|hCoV-19/Australia/VIC1737/2020|EPI ISL 456634|B.1.246|Australia|2020-05-02	0.0002065197	Oceania
Oceania|hCoV-19/Australia/VIC753/2020|EPI ISL 427030|B.31|Australia|2020-03-30	Oceania|hCoV-19/Australia/VIC1737/2020|EPI ISL 456634|B.1.246|Australia|2020-05-02	0.0005510782	Oceania
Oceania|hCoV-19/Australia/SAP285/2020|EPI ISL 468035|B.1.1|Australia|2020-03-31	Oceania|hCoV-19/Australia/VIC1737/2020|EPI ISL 456634|B.1.246|Australia|2020-05-02	0.0002752771	Oceania
Oceania|hCoV-19/Australia/SAP268/2020|EPI ISL 468043|B.3|Australia|2020-03-31	Oceania|hCoV-19/Australia/VIC1737/2020|EPI ISL 456634|B.1.246|Australia|2020-05-02	0.0003441044	Oceania
Oceania|hCoV-19/Australia/QLD963/2020|EPI ISL 530226|B.1|Australia|2020-03-31	Oceania|hCoV-19/Australia/VIC1737/2020|EPI ISL 456634|B.1.246|Australia|2020-05-02	0.0003096841	Oceania
Oceania|hCoV-19/Australia/WA12/2020|EPI ISL 470830|B.1.5|Australia|2020-03-31	Oceania|hCoV-19/Australia/VIC1737/2020|EPI ISL 456634|B.1.246|Australia|2020-05-02	0.0001032071	Oceania
Oceania|hCoV-19/Australia/SAP073/2020|EPI ISL 451110|B.1|Australia|2020-03-31	Oceania|hCoV-19/Australia/VIC1737/2020|EPI ISL 456634|B.1.246|Australia|2020-05-02	0.0001032022	Oceania
Oceania|hCoV-19/Australia/SAP087/2020|EPI ISL 451122|B.1|Australia|2020-03-31	Oceania|hCoV-19/Australia/VIC1737/2020|EPI ISL 456634|B.1.246|Australia|2020-05-02	0.0002752820	Oceania
Oceania|hCoV-19/Australia/VIC990/2020|EPI ISL 430556|B.1|Australia|2020-03-31	Oceania|hCoV-19/Australia/VIC1737/2020|EPI ISL 456634|B.1.246|Australia|2020-05-02	0.0001376059	Oceania
Oceania|hCoV-19/Australia/SAP072/2020|EPI ISL 451109|B.1|Australia|2020-03-31	Oceania|hCoV-19/Australia/VIC1737/2020|EPI ISL 456634|B.1.246|Australia|2020-05-02	0.0001376059	Oceania
Oceania|hCoV-19/Australia/NSW293/2020|EPI ISL 451557|A|Australia|2020-03-31	Oceania|hCoV-19/Australia/VIC1737/2020|EPI ISL 456634|B.1.246|Australia|2020-05-02	0.0004183462	Oceania
Oceania|hCoV-19/Australia/NSW561/2020|EPI ISL 478673|B.1.1|Australia|2020-03-31	Oceania|hCoV-19/Australia/VIC1737/2020|EPI ISL 456634|B.1.246|Australia|2020-05-02	0.0002440093	Oceania
Oceania|hCoV-19/Australia/NSW542/2020|EPI ISL 455081|B.1|Australia|2020-03-31	Oceania|hCoV-19/Australia/VIC1737/2020|EPI ISL 456634|B.1.246|Australia|2020-05-02	0.0001394034	Oceania
Oceania|hCoV-19/Australia/NSW273/2020|EPI ISL 451538|B.1|Australia|2020-03-31	Oceania|hCoV-19/Australia/VIC1737/2020|EPI ISL 456634|B.1.246|Australia|2020-05-02	0.0001393992	Oceania
Oceania|hCoV-19/Australia/NSW289/2020|EPI ISL 451553|B.1.5|Australia|2020-03-31	Oceania|hCoV-19/Australia/VIC1737/2020|EPI ISL 456634|B.1.246|Australia|2020-05-02	0.0001742611	Oceania
Oceania|hCoV-19/Australia/NSW588/2020|EPI ISL 478700|B.1|Australia|2020-03-31	Oceania|hCoV-19/Australia/VIC1737/2020|EPI ISL 456634|B.1.246|Australia|2020-05-02	0.0001393992	Oceania
Oceania|hCoV-19/Australia/NSW496/2020|EPI ISL 455036|B.1.5|Australia|2020-03-31	Oceania|hCoV-19/Australia/VIC1737/2020|EPI ISL 456634|B.1.246|Australia|2020-05-02	0.0001045522	Oceania
Oceania|hCoV-19/Australia/NSW337/2020|EPI ISL 451599|B.4|Australia|2020-03-31	Oceania|hCoV-19/Australia/VIC1737/2020|EPI ISL 456634|B.1.246|Australia|2020-05-02	0.0004183462	Oceania
Oceania|hCoV-19/Australia/NSW329/2020|EPI ISL 451591|B.1.1|Australia|2020-03-31	Oceania|hCoV-19/Australia/VIC1737/2020|EPI ISL 456634|B.1.246|Australia|2020-05-02	0.0002440020	Oceania
Oceania|hCoV-19/Australia/NSW314/2020|EPI ISL 451577|B.1.5|Australia|2020-03-31	Oceania|hCoV-19/Australia/VIC1737/2020|EPI ISL 456634|B.1.246|Australia|2020-05-02	0.0001394059	Oceania
Oceania|hCoV-19/New Zealand/20VR2004/2020|EPI ISL 456330|B.1.8|New Zealand|2020-04-01	Oceania|hCoV-19/Australia/VIC1737/2020|EPI ISL 456634|B.1.246|Australia|2020-05-02	0.0001720293	Oceania
Oceania|hCoV-19/Australia/VPRL007/2020|EPI ISL 455599|B.1|Australia|2020-04-01	Oceania|hCoV-19/Australia/VIC1737/2020|EPI ISL 456634|B.1.246|Australia|2020-05-02	0.0001376059	Oceania
Oceania|hCoV-19/Australia/QLD978/2020|EPI ISL 530229|B|Australia|2020-04-01	Oceania|hCoV-19/Australia/VIC1737/2020|EPI ISL 456634|B.1.246|Australia|2020-05-02	0.0002752842	Oceania
Oceania|hCoV-19/Australia/QLD968/2020|EPI ISL 530228|B.1|Australia|2020-04-01	Oceania|hCoV-19/Australia/VIC1737/2020|EPI ISL 456634|B.1.246|Australia|2020-05-02	0.0001032022	Oceania
Oceania|hCoV-19/Australia/QLD979/2020|EPI ISL 530227|B.1.5|Australia|2020-04-01	Oceania|hCoV-19/Australia/VIC1737/2020|EPI ISL 456634|B.1.246|Australia|2020-05-02	0.0001720291	Oceania
Oceania|hCoV-19/Australia/SAP091/2020|EPI ISL 451126|B.1|Australia|2020-04-01	Oceania|hCoV-19/Australia/VIC1737/2020|EPI ISL 456634|B.1.246|Australia|2020-05-02	0.0001376059	Oceania
Oceania|hCoV-19/Australia/SAP090/2020|EPI ISL 451125|B.1|Australia|2020-04-01	Oceania|hCoV-19/Australia/VIC1737/2020|EPI ISL 456634|B.1.246|Australia|2020-05-02	0.0003097134	Oceania
Oceania|hCoV-19/Australia/NSW589/2020|EPI ISL 478701|B.1|Australia|2020-04-01	Oceania|hCoV-19/Australia/VIC1737/2020|EPI ISL 456634|B.1.246|Australia|2020-05-02	0.0001393992	Oceania
Oceania|hCoV-19/Australia/NSW341/2020|EPI ISL 451603|B.1.8|Australia|2020-04-01	Oceania|hCoV-19/Australia/VIC1737/2020|EPI ISL 456634|B.1.246|Australia|2020-05-02	0.0002091402	Oceania
Oceania|hCoV-19/Australia/NSW306/2020|EPI ISL 451570|B.1.5|Australia|2020-04-01	Oceania|hCoV-19/Australia/VIC1737/2020|EPI ISL 456634|B.1.246|Australia|2020-05-02	0.0001045522	Oceania
Oceania|hCoV-19/Australia/NSW319/2020|EPI ISL 451582|B.1|Australia|2020-04-01	Oceania|hCoV-19/Australia/VIC1737/2020|EPI ISL 456634|B.1.246|Australia|2020-05-02	0.0002091277	Oceania
Oceania|hCoV-19/New Zealand/20VR2000/2020|EPI ISL 456327|B.3|New Zealand|2020-04-01	Oceania|hCoV-19/Australia/VIC1737/2020|EPI ISL 456634|B.1.246|Australia|2020-05-02	0.0004130249	Oceania
Oceania|hCoV-19/New Zealand/20VR2006/2020|EPI ISL 456331|B.1.8|New Zealand|2020-04-01	Oceania|hCoV-19/Australia/VIC1737/2020|EPI ISL 456634|B.1.246|Australia|2020-05-02	0.0001720529	Oceania
Oceania|hCoV-19/Australia/VIC1011/2020|EPI ISL 430547|B.1.5|Australia|2020-04-01	Oceania|hCoV-19/Australia/VIC1737/2020|EPI ISL 456634|B.1.246|Australia|2020-05-02	0.0001720419	Oceania
Oceania|hCoV-19/Australia/SAP088/2020|EPI ISL 451123|B.1|Australia|2020-04-01	Oceania|hCoV-19/Australia/VIC1737/2020|EPI ISL 456634|B.1.246|Australia|2020-05-02	0.0001377545	Oceania
Oceania|hCoV-19/Australia/VIC798/2020|EPI ISL 427072|B.1.5|Australia|2020-04-01	Oceania|hCoV-19/Australia/VIC1737/2020|EPI ISL 456634|B.1.246|Australia|2020-05-02	0.0002064334	Oceania
Oceania|hCoV-19/Australia/VIC799/2020|EPI ISL 427073|B.1|Australia|2020-04-01	Oceania|hCoV-19/Australia/VIC1737/2020|EPI ISL 456634|B.1.246|Australia|2020-05-02	0.0002064273	Oceania
Oceania|hCoV-19/Australia/VIC1013/2020|EPI ISL 430553|B.1.5|Australia|2020-04-01	Oceania|hCoV-19/Australia/VIC1737/2020|EPI ISL 456634|B.1.246|Australia|2020-05-02	0.0001720242	Oceania
Oceania|hCoV-19/Australia/VIC1015/2020|EPI ISL 430559|B.1|Australia|2020-04-01	Oceania|hCoV-19/Australia/VIC1737/2020|EPI ISL 456634|B.1.246|Australia|2020-05-02	0.0002064273	Oceania
Oceania|hCoV-19/Australia/VIC1224/2020|EPI ISL 430522|B.1.5|Australia|2020-04-01	Oceania|hCoV-19/Australia/VIC1737/2020|EPI ISL 456634|B.1.246|Australia|2020-05-02	0.0001032071	Oceania
Oceania|hCoV-19/Australia/VIC1018/2020|EPI ISL 430490|B.1|Australia|2020-04-01	Oceania|hCoV-19/Australia/VIC1737/2020|EPI ISL 456634|B.1.246|Australia|2020-05-02	0.0001720332	Oceania
Oceania|hCoV-19/Australia/VIC1222/2020|EPI ISL 430519|B.1.5|Australia|2020-04-01	Oceania|hCoV-19/Australia/VIC1737/2020|EPI ISL 456634|B.1.246|Australia|2020-05-02	0.0001032142	Oceania
Oceania|hCoV-19/Australia/VIC1214/2020|EPI ISL 430505|B.1.5|Australia|2020-04-01	Oceania|hCoV-19/Australia/VIC1737/2020|EPI ISL 456634|B.1.246|Australia|2020-05-02	0.0001376550	Oceania
Oceania|hCoV-19/Australia/VIC1208/2020|EPI ISL 430498|B.1.5|Australia|2020-04-01	Oceania|hCoV-19/Australia/VIC1737/2020|EPI ISL 456634|B.1.246|Australia|2020-05-02	0.0002753378	Oceania
Oceania|hCoV-19/Australia/VIC1211/2020|EPI ISL 430501|B.1|Australia|2020-04-01	Oceania|hCoV-19/Australia/VIC1737/2020|EPI ISL 456634|B.1.246|Australia|2020-05-02	0.0001720110	Oceania
Oceania|hCoV-19/Australia/VIC1012/2020|EPI ISL 430548|B.1.1|Australia|2020-04-01	Oceania|hCoV-19/Australia/VIC1737/2020|EPI ISL 456634|B.1.246|Australia|2020-05-02	0.0002409108	Oceania
Oceania|hCoV-19/Australia/VIC1219/2020|EPI ISL 430516|B.1.22|Australia|2020-04-01	Oceania|hCoV-19/Australia/VIC1737/2020|EPI ISL 456634|B.1.246|Australia|2020-05-02	0.0002081790	Oceania
Oceania|hCoV-19/Australia/VIC1212/2020|EPI ISL 430502|B.1|Australia|2020-04-01	Oceania|hCoV-19/Australia/VIC1737/2020|EPI ISL 456634|B.1.246|Australia|2020-05-02	0.0002411004	Oceania
Oceania|hCoV-19/Australia/VIC1209/2020|EPI ISL 430499|B.1.1|Australia|2020-04-01	Oceania|hCoV-19/Australia/VIC1737/2020|EPI ISL 456634|B.1.246|Australia|2020-05-02	0.0003788118	Oceania
Oceania|hCoV-19/Australia/SAP089/2020|EPI ISL 451124|B.1|Australia|2020-04-01	Oceania|hCoV-19/Australia/VIC1737/2020|EPI ISL 456634|B.1.246|Australia|2020-05-02	0.0001051406	Oceania
Oceania|hCoV-19/Australia/VIC1014/2020|EPI ISL 430555|B.1.5|Australia|2020-04-01	Oceania|hCoV-19/Australia/VIC1737/2020|EPI ISL 456634|B.1.246|Australia|2020-05-02	0.0001735827	Oceania
Oceania|hCoV-19/Australia/VIC1218/2020|EPI ISL 430515|B.1.5|Australia|2020-04-01	Oceania|hCoV-19/Australia/VIC1737/2020|EPI ISL 456634|B.1.246|Australia|2020-05-02	0.0001032392	Oceania
Oceania|hCoV-19/Australia/SAP092/2020|EPI ISL 451127|B.1|Australia|2020-04-01	Oceania|hCoV-19/Australia/VIC1737/2020|EPI ISL 456634|B.1.246|Australia|2020-05-02	0.0002131272	Oceania
Oceania|hCoV-19/Australia/VPRL009/2020|EPI ISL 455601|B.1|Australia|2020-04-01	Oceania|hCoV-19/Australia/VIC1737/2020|EPI ISL 456634|B.1.246|Australia|2020-05-02	0.0001067641	Oceania
Oceania|hCoV-19/Australia/VIC1213/2020|EPI ISL 430503|B.1|Australia|2020-04-01	Oceania|hCoV-19/Australia/VIC1737/2020|EPI ISL 456634|B.1.246|Australia|2020-05-02	0.0002452648	Oceania
Oceania|hCoV-19/Australia/VIC1215/2020|EPI ISL 430508|B.1|Australia|2020-04-01	Oceania|hCoV-19/Australia/VIC1737/2020|EPI ISL 456634|B.1.246|Australia|2020-05-02	0.0001402711	Oceania
Oceania|hCoV-19/Australia/VIC1010/2020|EPI ISL 430560|B.1|Australia|2020-04-01	Oceania|hCoV-19/Australia/VIC1737/2020|EPI ISL 456634|B.1.246|Australia|2020-05-02	0.0001402684	Oceania
Oceania|hCoV-19/New Zealand/20VR1995/2020|EPI ISL 456325|B|New Zealand|2020-04-01	Oceania|hCoV-19/Australia/VIC1737/2020|EPI ISL 456634|B.1.246|Australia|2020-05-02	0.0003222679	Oceania
Oceania|hCoV-19/New Zealand/20VR2022/2020|EPI ISL 456337|B.1|New Zealand|2020-04-01	Oceania|hCoV-19/Australia/VIC1737/2020|EPI ISL 456634|B.1.246|Australia|2020-05-02	0.0001436921	Oceania
Oceania|hCoV-19/Australia/QLD973/2020|EPI ISL 530231|B.1.5|Australia|2020-04-02	Oceania|hCoV-19/Australia/VIC1737/2020|EPI ISL 456634|B.1.246|Australia|2020-05-02	0.0002064374	Oceania
Oceania|hCoV-19/Australia/QLD1015/2020|EPI ISL 530275|B.1|Australia|2020-04-02	Oceania|hCoV-19/Australia/VIC1737/2020|EPI ISL 456634|B.1.246|Australia|2020-05-02	0.0001032022	Oceania
Oceania|hCoV-19/Australia/VPRL005/2020|EPI ISL 455597|B.1|Australia|2020-04-02	Oceania|hCoV-19/Australia/VIC1737/2020|EPI ISL 456634|B.1.246|Australia|2020-05-02	0.0001376059	Oceania
Oceania|hCoV-19/Australia/NSW2431/2020|EPI ISL 527015|B.1.1|Australia|2020-04-02	Oceania|hCoV-19/Australia/VIC1737/2020|EPI ISL 456634|B.1.246|Australia|2020-05-02	0.0002408622	Oceania
Oceania|hCoV-19/Australia/VIC812/2020|EPI ISL 427085|B.4|Australia|2020-04-02	Oceania|hCoV-19/Australia/VIC1737/2020|EPI ISL 456634|B.1.246|Australia|2020-05-02	0.0005162598	Oceania
Oceania|hCoV-19/Australia/SAP019/2020|EPI ISL 468017|B.1|Australia|2020-04-02	Oceania|hCoV-19/Australia/VIC1737/2020|EPI ISL 456634|B.1.246|Australia|2020-05-02	0.0001032022	Oceania
Oceania|hCoV-19/New Zealand/20VR2095/2020|EPI ISL 548123|B.1.1.75|New Zealand|2020-04-02	Oceania|hCoV-19/Australia/VIC1737/2020|EPI ISL 456634|B.1.246|Australia|2020-05-02	0.0003441743	Oceania
Oceania|hCoV-19/Australia/NSW290/2020|EPI ISL 451554|B.1|Australia|2020-04-02	Oceania|hCoV-19/Australia/VIC1737/2020|EPI ISL 456634|B.1.246|Australia|2020-05-02	0.0002440065	Oceania
Oceania|hCoV-19/Australia/NSW270/2020|EPI ISL 451535|B.3|Australia|2020-04-02	Oceania|hCoV-19/Australia/VIC1737/2020|EPI ISL 456634|B.1.246|Australia|2020-05-02	0.0003834689	Oceania
Oceania|hCoV-19/Australia/NSW284/2020|EPI ISL 451548|B.1.5|Australia|2020-04-02	Oceania|hCoV-19/Australia/VIC1737/2020|EPI ISL 456634|B.1.246|Australia|2020-05-02	0.0001045522	Oceania
Oceania|hCoV-19/Australia/NSW349/2020|EPI ISL 451610|B.1.3|Australia|2020-04-02	Oceania|hCoV-19/Australia/VIC1737/2020|EPI ISL 456634|B.1.246|Australia|2020-05-02	0.0002091796	Oceania
Oceania|hCoV-19/Australia/NSW624/2020|EPI ISL 490033|B.1.1|Australia|2020-04-02	Oceania|hCoV-19/Australia/VIC1737/2020|EPI ISL 456634|B.1.246|Australia|2020-05-02	0.0002091401	Oceania
Oceania|hCoV-19/Australia/NSW277/2020|EPI ISL 451541|B.1.1|Australia|2020-04-02	Oceania|hCoV-19/Australia/VIC1737/2020|EPI ISL 456634|B.1.246|Australia|2020-05-02	0.0002440020	Oceania
Oceania|hCoV-19/New Zealand/20VR1910/2020|EPI ISL 456305|B.31|New Zealand|2020-04-02	Oceania|hCoV-19/Australia/VIC1737/2020|EPI ISL 456634|B.1.246|Australia|2020-05-02	0.0005507631	Oceania
Oceania|hCoV-19/New Zealand/20VR1887/2020|EPI ISL 456294|B.1|New Zealand|2020-04-02	Oceania|hCoV-19/Australia/VIC1737/2020|EPI ISL 456634|B.1.246|Australia|2020-05-02	0.0001720368	Oceania
Oceania|hCoV-19/Australia/SAP014/2020|EPI ISL 468019|B.1|Australia|2020-04-02	Oceania|hCoV-19/Australia/VIC1737/2020|EPI ISL 456634|B.1.246|Australia|2020-05-02	0.0001032164	Oceania
Oceania|hCoV-19/New Zealand/20VR1907/2020|EPI ISL 456303|B.1|New Zealand|2020-04-02	Oceania|hCoV-19/Australia/VIC1737/2020|EPI ISL 456634|B.1.246|Australia|2020-05-02	0.0002409281	Oceania
Oceania|hCoV-19/Australia/SAP018/2020|EPI ISL 467994|B.1|Australia|2020-04-02	Oceania|hCoV-19/Australia/VIC1737/2020|EPI ISL 456634|B.1.246|Australia|2020-05-02	0.0001722895	Oceania
Oceania|hCoV-19/Australia/VIC1025/2020|EPI ISL 430532|B.1.5|Australia|2020-04-02	Oceania|hCoV-19/Australia/VIC1737/2020|EPI ISL 456634|B.1.246|Australia|2020-05-02	0.0001032071	Oceania
Oceania|hCoV-19/Australia/SAP093/2020|EPI ISL 451128|B.1|Australia|2020-04-02	Oceania|hCoV-19/Australia/VIC1737/2020|EPI ISL 456634|B.1.246|Australia|2020-05-02	0.0001379808	Oceania
Oceania|hCoV-19/Australia/SAP017/2020|EPI ISL 468012|B.1|Australia|2020-04-02	Oceania|hCoV-19/Australia/VIC1737/2020|EPI ISL 456634|B.1.246|Australia|2020-05-02	0.0001385447	Oceania
Oceania|hCoV-19/Australia/VIC1232/2020|EPI ISL 563551|B.1.5|Australia|2020-04-02	Oceania|hCoV-19/Australia/VIC1737/2020|EPI ISL 456634|B.1.246|Australia|2020-05-02	0.0001032391	Oceania
Oceania|hCoV-19/Australia/SAP015/2020|EPI ISL 467990|B.1|Australia|2020-04-02	Oceania|hCoV-19/Australia/VIC1737/2020|EPI ISL 456634|B.1.246|Australia|2020-05-02	0.0001039529	Oceania
Oceania|hCoV-19/Australia/VIC1024/2020|EPI ISL 430531|B.1|Australia|2020-04-02	Oceania|hCoV-19/Australia/VIC1737/2020|EPI ISL 456634|B.1.246|Australia|2020-05-02	0.0001032445	Oceania
Oceania|hCoV-19/Australia/VIC814/2020|EPI ISL 427087|B.1.1|Australia|2020-04-02	Oceania|hCoV-19/Australia/VIC1737/2020|EPI ISL 456634|B.1.246|Australia|2020-05-02	0.0003479576	Oceania
Oceania|hCoV-19/Australia/VIC1234/2020|EPI ISL 430511|B.1.1|Australia|2020-04-02	Oceania|hCoV-19/Australia/VIC1737/2020|EPI ISL 456634|B.1.246|Australia|2020-05-02	0.0002753904	Oceania
Oceania|hCoV-19/Australia/VIC1231/2020|EPI ISL 561957|B.1|Australia|2020-04-02	Oceania|hCoV-19/Australia/VIC1737/2020|EPI ISL 456634|B.1.246|Australia|2020-05-02	0.0001033053	Oceania
Oceania|hCoV-19/Australia/ACT0073/2020|EPI ISL 498533|B.1.1|Australia|2020-04-02	Oceania|hCoV-19/Australia/VIC1737/2020|EPI ISL 456634|B.1.246|Australia|2020-05-02	0.0002100476	Oceania
Oceania|hCoV-19/Australia/TAS105/2020|EPI ISL 522571|B.1|Australia|2020-04-02	Oceania|hCoV-19/Australia/VIC1737/2020|EPI ISL 456634|B.1.246|Australia|2020-05-02	0.0001035336	Oceania
Oceania|hCoV-19/Australia/TAS173/2020|EPI ISL 522626|B.1.5|Australia|2020-04-02	Oceania|hCoV-19/Australia/VIC1737/2020|EPI ISL 456634|B.1.246|Australia|2020-05-02	0.0001734083	Oceania
Oceania|hCoV-19/Australia/VIC1881/2020|EPI ISL 480571|B.1.1|Australia|2020-04-02	Oceania|hCoV-19/Australia/VIC1737/2020|EPI ISL 456634|B.1.246|Australia|2020-05-02	0.0002431323	Oceania
Oceania|hCoV-19/Australia/VIC815/2020|EPI ISL 427088|B.1|Australia|2020-04-02	Oceania|hCoV-19/Australia/VIC1737/2020|EPI ISL 456634|B.1.246|Australia|2020-05-02	0.0002473089	Oceania
Oceania|hCoV-19/Australia/VIC813/2020|EPI ISL 427086|B.4|Australia|2020-04-02	Oceania|hCoV-19/Australia/VIC1737/2020|EPI ISL 456634|B.1.246|Australia|2020-05-02	0.0004970022	Oceania
Oceania|hCoV-19/Australia/VIC1046/2020|EPI ISL 430550|B.1|Australia|2020-04-03	Oceania|hCoV-19/Australia/VIC1737/2020|EPI ISL 456634|B.1.246|Australia|2020-05-02	0.0001376123	Oceania
Oceania|hCoV-19/Australia/VIC820/2020|EPI ISL 427092|B.1|Australia|2020-04-03	Oceania|hCoV-19/Australia/VIC1737/2020|EPI ISL 456634|B.1.246|Australia|2020-05-02	0.0002064175	Oceania
Oceania|hCoV-19/Australia/VIC828/2020|EPI ISL 427096|B.1.1|Australia|2020-04-03	Oceania|hCoV-19/Australia/VIC1737/2020|EPI ISL 456634|B.1.246|Australia|2020-05-02	0.0003785477	Oceania
Oceania|hCoV-19/New Zealand/20VR2096/2020|EPI ISL 548124|B.40|New Zealand|2020-04-03	Oceania|hCoV-19/Australia/VIC1737/2020|EPI ISL 456634|B.1.246|Australia|2020-05-02	0.0004474143	Oceania
Oceania|hCoV-19/Australia/SAP226/2020|EPI ISL 468024|B.1.1.1|Australia|2020-04-03	Oceania|hCoV-19/Australia/VIC1737/2020|EPI ISL 456634|B.1.246|Australia|2020-05-02	0.0003785588	Oceania
Oceania|hCoV-19/Australia/VIC1041/2020|EPI ISL 430536|B.1|Australia|2020-04-03	Oceania|hCoV-19/Australia/VIC1737/2020|EPI ISL 456634|B.1.246|Australia|2020-05-02	0.0001376059	Oceania
Oceania|hCoV-19/Australia/VIC824/2020|EPI ISL 427095|B.1|Australia|2020-04-03	Oceania|hCoV-19/Australia/VIC1737/2020|EPI ISL 456634|B.1.246|Australia|2020-05-02	0.0001720110	Oceania
Oceania|hCoV-19/Australia/SAP437/2020|EPI ISL 508128|B.1.1|Australia|2020-04-03	Oceania|hCoV-19/Australia/VIC1737/2020|EPI ISL 456634|B.1.246|Australia|2020-05-02	0.0003441207	Oceania
Oceania|hCoV-19/Australia/QLD967/2020|EPI ISL 530232|B.1|Australia|2020-04-03	Oceania|hCoV-19/Australia/VIC1737/2020|EPI ISL 456634|B.1.246|Australia|2020-05-02	0.0001032022	Oceania
Oceania|hCoV-19/Australia/NSW301/2020|EPI ISL 451565|B.4|Australia|2020-04-03	Oceania|hCoV-19/Australia/VIC1737/2020|EPI ISL 456634|B.1.246|Australia|2020-05-02	0.0005229912	Oceania
Oceania|hCoV-19/Australia/NSW287/2020|EPI ISL 451551|B.1.1|Australia|2020-04-03	Oceania|hCoV-19/Australia/VIC1737/2020|EPI ISL 456634|B.1.246|Australia|2020-05-02	0.0002440020	Oceania
Oceania|hCoV-19/Australia/NSW269/2020|EPI ISL 451534|B.1|Australia|2020-04-03	Oceania|hCoV-19/Australia/VIC1737/2020|EPI ISL 456634|B.1.246|Australia|2020-05-02	0.0001393992	Oceania
Oceania|hCoV-19/Australia/WA13/2020|EPI ISL 470831|B.1|Australia|2020-04-03	Oceania|hCoV-19/Australia/VIC1737/2020|EPI ISL 456634|B.1.246|Australia|2020-05-02	0.0001720348	Oceania
Oceania|hCoV-19/Australia/VIC1039/2020|EPI ISL 430535|B.1.1.8|Australia|2020-04-03	Oceania|hCoV-19/Australia/VIC1737/2020|EPI ISL 456634|B.1.246|Australia|2020-05-02	0.0003096931	Oceania
Oceania|hCoV-19/Australia/VIC821/2020|EPI ISL 427093|B.1.5|Australia|2020-04-03	Oceania|hCoV-19/Australia/VIC1737/2020|EPI ISL 456634|B.1.246|Australia|2020-05-02	0.0001032073	Oceania
Oceania|hCoV-19/Australia/VIC1045/2020|EPI ISL 430546|B.1|Australia|2020-04-03	Oceania|hCoV-19/Australia/VIC1737/2020|EPI ISL 456634|B.1.246|Australia|2020-05-02	0.0001032201	Oceania
Oceania|hCoV-19/Australia/VIC1044/2020|EPI ISL 430540|B.3|Australia|2020-04-03	Oceania|hCoV-19/Australia/VIC1737/2020|EPI ISL 456634|B.1.246|Australia|2020-05-02	0.0003820170	Oceania
Oceania|hCoV-19/Australia/SAP145/2020|EPI ISL 467987|B.1|Australia|2020-04-03	Oceania|hCoV-19/Australia/VIC1737/2020|EPI ISL 456634|B.1.246|Australia|2020-05-02	0.0001397954	Oceania
Oceania|hCoV-19/Australia/VIC1038/2020|EPI ISL 430534|B.1.1|Australia|2020-04-03	Oceania|hCoV-19/Australia/VIC1737/2020|EPI ISL 456634|B.1.246|Australia|2020-05-02	0.0002409455	Oceania
Oceania|hCoV-19/New Zealand/20VR2055/2020|EPI ISL 456350|B.1.1|New Zealand|2020-04-03	Oceania|hCoV-19/Australia/VIC1737/2020|EPI ISL 456634|B.1.246|Australia|2020-05-02	0.0002087474	Oceania
Oceania|hCoV-19/New Zealand/20VR1947/2020|EPI ISL 456318|B.31|New Zealand|2020-04-03	Oceania|hCoV-19/Australia/VIC1737/2020|EPI ISL 456634|B.1.246|Australia|2020-05-02	0.0005916732	Oceania
Oceania|hCoV-19/New Zealand/20VR1927/2020|EPI ISL 456311|B.1|New Zealand|2020-04-03	Oceania|hCoV-19/Australia/VIC1737/2020|EPI ISL 456634|B.1.246|Australia|2020-05-02	0.0001043870	Oceania
Oceania|hCoV-19/New Zealand/20VR1928/2020|EPI ISL 456312|B|New Zealand|2020-04-03	Oceania|hCoV-19/Australia/VIC1737/2020|EPI ISL 456634|B.1.246|Australia|2020-05-02	0.0001739568	Oceania
Oceania|hCoV-19/Australia/VIC818/2020|EPI ISL 427090|B.1.22|Australia|2020-04-03	Oceania|hCoV-19/Australia/VIC1737/2020|EPI ISL 456634|B.1.246|Australia|2020-05-02	0.0003825948	Oceania
Oceania|hCoV-19/Australia/SAP247/2020|EPI ISL 483081|B.1|Australia|2020-04-03	Oceania|hCoV-19/Australia/VIC1737/2020|EPI ISL 456634|B.1.246|Australia|2020-05-02	0.0001760857	Oceania
Oceania|hCoV-19/Australia/VIC816/2020|EPI ISL 427089|B.1.5|Australia|2020-04-03	Oceania|hCoV-19/Australia/VIC1737/2020|EPI ISL 456634|B.1.246|Australia|2020-05-02	0.0002449220	Oceania
Oceania|hCoV-19/New Zealand/20VR1929/2020|EPI ISL 456313|B|New Zealand|2020-04-03	Oceania|hCoV-19/Australia/VIC1737/2020|EPI ISL 456634|B.1.246|Australia|2020-05-02	0.0001432133	Oceania
Oceania|hCoV-19/Australia/VIC837/2020|EPI ISL 427101|B.1.22|Australia|2020-04-04	Oceania|hCoV-19/Australia/VIC1737/2020|EPI ISL 456634|B.1.246|Australia|2020-05-02	0.0002408252	Oceania
Oceania|hCoV-19/Australia/NSW2544/2020|EPI ISL 527045|B.1|Australia|2020-04-04	Oceania|hCoV-19/Australia/VIC1737/2020|EPI ISL 456634|B.1.246|Australia|2020-05-02	0.0001720191	Oceania
Oceania|hCoV-19/Australia/NSW2543/2020|EPI ISL 527044|B.1|Australia|2020-04-04	Oceania|hCoV-19/Australia/VIC1737/2020|EPI ISL 456634|B.1.246|Australia|2020-05-02	0.0002064333	Oceania
Oceania|hCoV-19/Australia/NSW2550/2020|EPI ISL 527051|B.1.98|Australia|2020-04-04	Oceania|hCoV-19/Australia/VIC1737/2020|EPI ISL 456634|B.1.246|Australia|2020-05-02	0.0002064272	Oceania
Oceania|hCoV-19/Australia/VIC848/2020|EPI ISL 427108|B.1|Australia|2020-04-04	Oceania|hCoV-19/Australia/VIC1737/2020|EPI ISL 456634|B.1.246|Australia|2020-05-02	0.0001376124	Oceania
Oceania|hCoV-19/Australia/NSW2548/2020|EPI ISL 527049|B.1.98|Australia|2020-04-04	Oceania|hCoV-19/Australia/VIC1737/2020|EPI ISL 456634|B.1.246|Australia|2020-05-02	0.0003441231	Oceania
Oceania|hCoV-19/Australia/NSW2536/2020|EPI ISL 527039|B.1.98|Australia|2020-04-04	Oceania|hCoV-19/Australia/VIC1737/2020|EPI ISL 456634|B.1.246|Australia|2020-05-02	0.0002752739	Oceania
Oceania|hCoV-19/Australia/NSW2547/2020|EPI ISL 527048|B.1|Australia|2020-04-04	Oceania|hCoV-19/Australia/VIC1737/2020|EPI ISL 456634|B.1.246|Australia|2020-05-02	0.0002064393	Oceania
Oceania|hCoV-19/Australia/VIC843/2020|EPI ISL 427103|B.1.5|Australia|2020-04-04	Oceania|hCoV-19/Australia/VIC1737/2020|EPI ISL 456634|B.1.246|Australia|2020-05-02	0.0001032071	Oceania
Oceania|hCoV-19/Australia/VIC842/2020|EPI ISL 427102|B.1|Australia|2020-04-04	Oceania|hCoV-19/Australia/VIC1737/2020|EPI ISL 456634|B.1.246|Australia|2020-05-02	0.0002408325	Oceania
Oceania|hCoV-19/Australia/NSW2551/2020|EPI ISL 527052|B.1.98|Australia|2020-04-04	Oceania|hCoV-19/Australia/VIC1737/2020|EPI ISL 456634|B.1.246|Australia|2020-05-02	0.0003097043	Oceania
Oceania|hCoV-19/Australia/NSW2545/2020|EPI ISL 527046|B.40|Australia|2020-04-04	Oceania|hCoV-19/Australia/VIC1737/2020|EPI ISL 456634|B.1.246|Australia|2020-05-02	0.0004129696	Oceania
Oceania|hCoV-19/Australia/NSW2549/2020|EPI ISL 527050|B.1.98|Australia|2020-04-04	Oceania|hCoV-19/Australia/VIC1737/2020|EPI ISL 456634|B.1.246|Australia|2020-05-02	0.0004129846	Oceania
Oceania|hCoV-19/Australia/VIC846/2020|EPI ISL 427106|B.4|Australia|2020-04-04	Oceania|hCoV-19/Australia/VIC1737/2020|EPI ISL 456634|B.1.246|Australia|2020-05-02	0.0005506986	Oceania
Oceania|hCoV-19/Australia/VIC845/2020|EPI ISL 427105|B.1.22|Australia|2020-04-04	Oceania|hCoV-19/Australia/VIC1737/2020|EPI ISL 456634|B.1.246|Australia|2020-05-02	0.0002752480	Oceania
Oceania|hCoV-19/Australia/NSW2542/2020|EPI ISL 527043|B.1|Australia|2020-04-04	Oceania|hCoV-19/Australia/VIC1737/2020|EPI ISL 456634|B.1.246|Australia|2020-05-02	0.0001720241	Oceania
Oceania|hCoV-19/Australia/VIC1062/2020|EPI ISL 430578|B.1.5|Australia|2020-04-04	Oceania|hCoV-19/Australia/VIC1737/2020|EPI ISL 456634|B.1.246|Australia|2020-05-02	0.0002064430	Oceania
Oceania|hCoV-19/Australia/NSW298/2020|EPI ISL 451562|B.1.5|Australia|2020-04-04	Oceania|hCoV-19/Australia/VIC1737/2020|EPI ISL 456634|B.1.246|Australia|2020-05-02	0.0002439832	Oceania
Oceania|hCoV-19/Australia/NSW295/2020|EPI ISL 451559|B.4|Australia|2020-04-04	Oceania|hCoV-19/Australia/VIC1737/2020|EPI ISL 456634|B.1.246|Australia|2020-05-02	0.0004183462	Oceania
Oceania|hCoV-19/Australia/NSW296/2020|EPI ISL 451560|B.1.1|Australia|2020-04-04	Oceania|hCoV-19/Australia/VIC1737/2020|EPI ISL 456634|B.1.246|Australia|2020-05-02	0.0002440020	Oceania
Oceania|hCoV-19/Australia/NSW309/2020|EPI ISL 451573|B.1.5|Australia|2020-04-04	Oceania|hCoV-19/Australia/VIC1737/2020|EPI ISL 456634|B.1.246|Australia|2020-05-02	0.0001394100	Oceania
Oceania|hCoV-19/New Zealand/20VR2063/2020|EPI ISL 456355|B.1.1|New Zealand|2020-04-04	Oceania|hCoV-19/Australia/VIC1737/2020|EPI ISL 456634|B.1.246|Australia|2020-05-02	0.0002064635	Oceania
Oceania|hCoV-19/New Zealand/20VR1936/2020|EPI ISL 456315|B.1|New Zealand|2020-04-04	Oceania|hCoV-19/Australia/VIC1737/2020|EPI ISL 456634|B.1.246|Australia|2020-05-02	0.0001720693	Oceania
Oceania|hCoV-19/Australia/VIC851/2020|EPI ISL 427111|B.1.1|Australia|2020-04-04	Oceania|hCoV-19/Australia/VIC1737/2020|EPI ISL 456634|B.1.246|Australia|2020-05-02	0.0002065273	Oceania
Oceania|hCoV-19/Australia/VIC849/2020|EPI ISL 427109|B.1|Australia|2020-04-04	Oceania|hCoV-19/Australia/VIC1737/2020|EPI ISL 456634|B.1.246|Australia|2020-05-02	0.0001032022	Oceania
Oceania|hCoV-19/Australia/VIC850/2020|EPI ISL 427110|B.1.1|Australia|2020-04-04	Oceania|hCoV-19/Australia/VIC1737/2020|EPI ISL 456634|B.1.246|Australia|2020-05-02	0.0002064490	Oceania
Oceania|hCoV-19/Australia/VIC852/2020|EPI ISL 427112|B.1.1|Australia|2020-04-04	Oceania|hCoV-19/Australia/VIC1737/2020|EPI ISL 456634|B.1.246|Australia|2020-05-02	0.0002065132	Oceania
Oceania|hCoV-19/Australia/VIC829/2020|EPI ISL 427097|B.1.5|Australia|2020-04-04	Oceania|hCoV-19/Australia/VIC1737/2020|EPI ISL 456634|B.1.246|Australia|2020-05-02	0.0001385340	Oceania
Oceania|hCoV-19/Australia/VIC1276/2020|EPI ISL 430685|B.1.1.10|Australia|2020-04-04	Oceania|hCoV-19/Australia/VIC1737/2020|EPI ISL 456634|B.1.246|Australia|2020-05-02	0.0003818838	Oceania
Oceania|hCoV-19/Australia/VIC834/2020|EPI ISL 427099|B.1|Australia|2020-04-04	Oceania|hCoV-19/Australia/VIC1737/2020|EPI ISL 456634|B.1.246|Australia|2020-05-02	0.0001751475	Oceania
Oceania|hCoV-19/Australia/VIC844/2020|EPI ISL 427104|B.1.5|Australia|2020-04-04	Oceania|hCoV-19/Australia/VIC1737/2020|EPI ISL 456634|B.1.246|Australia|2020-05-02	0.0002114443	Oceania
Oceania|hCoV-19/New Zealand/20VR2097/2020|EPI ISL 456376|B.1.370|New Zealand|2020-04-05	Oceania|hCoV-19/Australia/VIC1737/2020|EPI ISL 456634|B.1.246|Australia|2020-05-02	0.0002064178	Oceania
Oceania|hCoV-19/Australia/VIC857/2020|EPI ISL 427116|B.1|Australia|2020-04-05	Oceania|hCoV-19/Australia/VIC1737/2020|EPI ISL 456634|B.1.246|Australia|2020-05-02	0.0001376059	Oceania
Oceania|hCoV-19/Australia/VIC858/2020|EPI ISL 427117|B.1.1|Australia|2020-04-05	Oceania|hCoV-19/Australia/VIC1737/2020|EPI ISL 456634|B.1.246|Australia|2020-05-02	0.0002408623	Oceania
Oceania|hCoV-19/Australia/VIC860/2020|EPI ISL 427118|B.1.1|Australia|2020-04-05	Oceania|hCoV-19/Australia/VIC1737/2020|EPI ISL 456634|B.1.246|Australia|2020-05-02	0.0002064490	Oceania
Oceania|hCoV-19/Australia/VIC876/2020|EPI ISL 427131|B.1.1.33|Australia|2020-04-05	Oceania|hCoV-19/Australia/VIC1737/2020|EPI ISL 456634|B.1.246|Australia|2020-05-02	0.0002408622	Oceania
Oceania|hCoV-19/Australia/SAP441/2020|EPI ISL 508132|B.1.1|Australia|2020-04-05	Oceania|hCoV-19/Australia/VIC1737/2020|EPI ISL 456634|B.1.246|Australia|2020-05-02	0.0002752770	Oceania
Oceania|hCoV-19/Australia/NSW2132/2020|EPI ISL 500625|B.1|Australia|2020-04-05	Oceania|hCoV-19/Australia/VIC1737/2020|EPI ISL 456634|B.1.246|Australia|2020-05-02	0.0002752641	Oceania
Oceania|hCoV-19/Australia/VIC869/2020|EPI ISL 427124|B.3|Australia|2020-04-05	Oceania|hCoV-19/Australia/VIC1737/2020|EPI ISL 456634|B.1.246|Australia|2020-05-02	0.0003441145	Oceania
Oceania|hCoV-19/Australia/VIC863/2020|EPI ISL 427120|B.1|Australia|2020-04-05	Oceania|hCoV-19/Australia/VIC1737/2020|EPI ISL 456634|B.1.246|Australia|2020-05-02	0.0001032022	Oceania
Oceania|hCoV-19/Australia/NSW275/2020|EPI ISL 451539|B.6|Australia|2020-04-05	Oceania|hCoV-19/Australia/VIC1737/2020|EPI ISL 456634|B.1.246|Australia|2020-05-02	0.0005229912	Oceania
Oceania|hCoV-19/Australia/WA99/2020|EPI ISL 512752|B.1.1|Australia|2020-04-05	Oceania|hCoV-19/Australia/VIC1737/2020|EPI ISL 456634|B.1.246|Australia|2020-05-02	0.0003835324	Oceania
Oceania|hCoV-19/Australia/NSW2131/2020|EPI ISL 500624|B.1|Australia|2020-04-05	Oceania|hCoV-19/Australia/VIC1737/2020|EPI ISL 456634|B.1.246|Australia|2020-05-02	0.0002408423	Oceania
Oceania|hCoV-19/New Zealand/20VR2059/2020|EPI ISL 456353|B.1|New Zealand|2020-04-05	Oceania|hCoV-19/Australia/VIC1737/2020|EPI ISL 456634|B.1.246|Australia|2020-05-02	0.0001721552	Oceania
Oceania|hCoV-19/Australia/VIC870/2020|EPI ISL 427125|B.1.5|Australia|2020-04-05	Oceania|hCoV-19/Australia/VIC1737/2020|EPI ISL 456634|B.1.246|Australia|2020-05-02	0.0001032071	Oceania
Oceania|hCoV-19/Australia/VIC1071/2020|EPI ISL 430581|B.1|Australia|2020-04-05	Oceania|hCoV-19/Australia/VIC1737/2020|EPI ISL 456634|B.1.246|Australia|2020-05-02	0.0001376164	Oceania
Oceania|hCoV-19/Australia/VIC873/2020|EPI ISL 427128|B.1|Australia|2020-04-05	Oceania|hCoV-19/Australia/VIC1737/2020|EPI ISL 456634|B.1.246|Australia|2020-05-02	0.0001720274	Oceania
Oceania|hCoV-19/Australia/WA83/2020|EPI ISL 512736|B.1.1|Australia|2020-04-05	Oceania|hCoV-19/Australia/VIC1737/2020|EPI ISL 456634|B.1.246|Australia|2020-05-02	0.0003565010	Oceania
Oceania|hCoV-19/Australia/VIC872/2020|EPI ISL 427127|B.52|Australia|2020-04-05	Oceania|hCoV-19/Australia/VIC1737/2020|EPI ISL 456634|B.1.246|Australia|2020-05-02	0.0005243749	Oceania
Oceania|hCoV-19/New Zealand/20VR2098/2020|EPI ISL 548125|B.1.1|New Zealand|2020-04-05	Oceania|hCoV-19/Australia/VIC1737/2020|EPI ISL 456634|B.1.246|Australia|2020-05-02	0.0002142384	Oceania
Oceania|hCoV-19/New Zealand/20VR2092/2020|EPI ISL 456373|B.1|New Zealand|2020-04-05	Oceania|hCoV-19/Australia/VIC1737/2020|EPI ISL 456634|B.1.246|Australia|2020-05-02	0.0001780606	Oceania
Oceania|hCoV-19/Australia/SAP027/2020|EPI ISL 468009|B.1|Australia|2020-04-06	Oceania|hCoV-19/Australia/VIC1737/2020|EPI ISL 456634|B.1.246|Australia|2020-05-02	0.0001032009	Oceania
Oceania|hCoV-19/Australia/VIC881/2020|EPI ISL 427135|B.1.1|Australia|2020-04-06	Oceania|hCoV-19/Australia/VIC1737/2020|EPI ISL 456634|B.1.246|Australia|2020-05-02	0.0002752981	Oceania
Oceania|hCoV-19/Australia/VIC883/2020|EPI ISL 427136|B.1.356|Australia|2020-04-06	Oceania|hCoV-19/Australia/VIC1737/2020|EPI ISL 456634|B.1.246|Australia|2020-05-02	0.0002064911	Oceania
Oceania|hCoV-19/Australia/WA15/2020|EPI ISL 470833|B.1|Australia|2020-04-06	Oceania|hCoV-19/Australia/VIC1737/2020|EPI ISL 456634|B.1.246|Australia|2020-05-02	0.0001720291	Oceania
Oceania|hCoV-19/Australia/VIC884/2020|EPI ISL 427137|B.1|Australia|2020-04-06	Oceania|hCoV-19/Australia/VIC1737/2020|EPI ISL 456634|B.1.246|Australia|2020-05-02	0.0001032710	Oceania
Oceania|hCoV-19/Australia/VIC1080/2020|EPI ISL 430579|B.1|Australia|2020-04-06	Oceania|hCoV-19/Australia/VIC1737/2020|EPI ISL 456634|B.1.246|Australia|2020-05-02	0.0001720160	Oceania
Oceania|hCoV-19/Australia/NSW2577/2020|EPI ISL 527062|B.1|Australia|2020-04-06	Oceania|hCoV-19/Australia/VIC1737/2020|EPI ISL 456634|B.1.246|Australia|2020-05-02	0.0002064393	Oceania
Oceania|hCoV-19/Australia/NSW544/2020|EPI ISL 455083|B.1.5|Australia|2020-04-06	Oceania|hCoV-19/Australia/VIC1737/2020|EPI ISL 456634|B.1.246|Australia|2020-05-02	0.0002091340	Oceania
Oceania|hCoV-19/Australia/NSW381/2020|EPI ISL 451641|B.1.5|Australia|2020-04-06	Oceania|hCoV-19/Australia/VIC1737/2020|EPI ISL 456634|B.1.246|Australia|2020-05-02	0.0001045522	Oceania
Oceania|hCoV-19/Australia/NSW321/2020|EPI ISL 451583|B.1|Australia|2020-04-06	Oceania|hCoV-19/Australia/VIC1737/2020|EPI ISL 456634|B.1.246|Australia|2020-05-02	0.0001742611	Oceania
Oceania|hCoV-19/Australia/VIC887/2020|EPI ISL 427140|B.31|Australia|2020-04-06	Oceania|hCoV-19/Australia/VIC1737/2020|EPI ISL 456634|B.1.246|Australia|2020-05-02	0.0006196101	Oceania
Oceania|hCoV-19/Australia/VIC1089/2020|EPI ISL 430673|B.1.1|Australia|2020-04-06	Oceania|hCoV-19/Australia/VIC1737/2020|EPI ISL 456634|B.1.246|Australia|2020-05-02	0.0002409071	Oceania
Oceania|hCoV-19/Australia/VIC885/2020|EPI ISL 427138|B.1|Australia|2020-04-06	Oceania|hCoV-19/Australia/VIC1737/2020|EPI ISL 456634|B.1.246|Australia|2020-05-02	0.0001036264	Oceania
Oceania|hCoV-19/Australia/VIC1088/2020|EPI ISL 521864|B.6|Australia|2020-04-06	Oceania|hCoV-19/Australia/VIC1737/2020|EPI ISL 456634|B.1.246|Australia|2020-05-02	0.0004172504	Oceania
Oceania|hCoV-19/New Zealand/20VR2066/2020|EPI ISL 456357|B.31|New Zealand|2020-04-06	Oceania|hCoV-19/Australia/VIC1737/2020|EPI ISL 456634|B.1.246|Australia|2020-05-02	0.0005871173	Oceania
Oceania|hCoV-19/Australia/VIC888/2020|EPI ISL 427141|B.1|Australia|2020-04-06	Oceania|hCoV-19/Australia/VIC1737/2020|EPI ISL 456634|B.1.246|Australia|2020-05-02	0.0001377405	Oceania
Oceania|hCoV-19/Australia/VIC1078/2020|EPI ISL 430564|B.1|Australia|2020-04-06	Oceania|hCoV-19/Australia/VIC1737/2020|EPI ISL 456634|B.1.246|Australia|2020-05-02	0.0001734851	Oceania
Oceania|hCoV-19/Australia/WA44/2020|EPI ISL 470861|B.1|Australia|2020-04-07	Oceania|hCoV-19/Australia/VIC1737/2020|EPI ISL 456634|B.1.246|Australia|2020-05-02	0.0002064434	Oceania
Oceania|hCoV-19/Australia/VIC1112/2020|EPI ISL 430573|B.1|Australia|2020-04-07	Oceania|hCoV-19/Australia/VIC1737/2020|EPI ISL 456634|B.1.246|Australia|2020-05-02	0.0001032022	Oceania
Oceania|hCoV-19/Australia/SAP297/2020|EPI ISL 468025|B.1.5|Australia|2020-04-07	Oceania|hCoV-19/Australia/VIC1737/2020|EPI ISL 456634|B.1.246|Australia|2020-05-02	0.0002064430	Oceania
Oceania|hCoV-19/Australia/NSW383/2020|EPI ISL 451643|B.1.5|Australia|2020-04-07	Oceania|hCoV-19/Australia/VIC1737/2020|EPI ISL 456634|B.1.246|Australia|2020-05-02	0.0002788438	Oceania
Oceania|hCoV-19/Australia/NSW604/2020|EPI ISL 478716|B.1|Australia|2020-04-07	Oceania|hCoV-19/Australia/VIC1737/2020|EPI ISL 456634|B.1.246|Australia|2020-05-02	0.0002439875	Oceania
Oceania|hCoV-19/Australia/ACT0051/2020|EPI ISL 498518|B.1|Australia|2020-04-07	Oceania|hCoV-19/Australia/VIC1737/2020|EPI ISL 456634|B.1.246|Australia|2020-05-02	0.0001720348	Oceania
Oceania|hCoV-19/Australia/VIC1279/2020|EPI ISL 430678|B.1.1|Australia|2020-04-07	Oceania|hCoV-19/Australia/VIC1737/2020|EPI ISL 456634|B.1.246|Australia|2020-05-02	0.0002408624	Oceania
Oceania|hCoV-19/Australia/SAP298/2020|EPI ISL 468007|B.1.5|Australia|2020-04-07	Oceania|hCoV-19/Australia/VIC1737/2020|EPI ISL 456634|B.1.246|Australia|2020-05-02	0.0002068059	Oceania
Oceania|hCoV-19/Australia/VIC1094/2020|EPI ISL 430583|B.1.5|Australia|2020-04-07	Oceania|hCoV-19/Australia/VIC1737/2020|EPI ISL 456634|B.1.246|Australia|2020-05-02	0.0001720301	Oceania
Oceania|hCoV-19/Australia/VIC1110/2020|EPI ISL 430569|B.1.1|Australia|2020-04-07	Oceania|hCoV-19/Australia/VIC1737/2020|EPI ISL 456634|B.1.246|Australia|2020-05-02	0.0002409068	Oceania
Oceania|hCoV-19/Australia/VIC1109/2020|EPI ISL 430618|B.1|Australia|2020-04-07	Oceania|hCoV-19/Australia/VIC1737/2020|EPI ISL 456634|B.1.246|Australia|2020-05-02	0.0001720160	Oceania
Oceania|hCoV-19/Australia/VIC1113/2020|EPI ISL 430575|B.1|Australia|2020-04-07	Oceania|hCoV-19/Australia/VIC1737/2020|EPI ISL 456634|B.1.246|Australia|2020-05-02	0.0001720811	Oceania
Oceania|hCoV-19/Australia/WA43/2020|EPI ISL 470860|B.1|Australia|2020-04-07	Oceania|hCoV-19/Australia/VIC1737/2020|EPI ISL 456634|B.1.246|Australia|2020-05-02	0.0002088785	Oceania
Oceania|hCoV-19/Australia/VIC1106/2020|EPI ISL 430588|B.1.265|Australia|2020-04-07	Oceania|hCoV-19/Australia/VIC1737/2020|EPI ISL 456634|B.1.246|Australia|2020-05-02	0.0002065168	Oceania
Oceania|hCoV-19/Australia/TAS60/2020|EPI ISL 522733|B.1|Australia|2020-04-07	Oceania|hCoV-19/Australia/VIC1737/2020|EPI ISL 456634|B.1.246|Australia|2020-05-02	0.0002064390	Oceania
Oceania|hCoV-19/New Zealand/20VR2046/2020|EPI ISL 456345|B.1.5|New Zealand|2020-04-07	Oceania|hCoV-19/Australia/VIC1737/2020|EPI ISL 456634|B.1.246|Australia|2020-05-02	0.0001053006	Oceania
Oceania|hCoV-19/New Zealand/20VR2072/2020|EPI ISL 456359|B|New Zealand|2020-04-07	Oceania|hCoV-19/Australia/VIC1737/2020|EPI ISL 456634|B.1.246|Australia|2020-05-02	0.0003865903	Oceania
Oceania|hCoV-19/Australia/VIC1111/2020|EPI ISL 430570|B.1|Australia|2020-04-07	Oceania|hCoV-19/Australia/VIC1737/2020|EPI ISL 456634|B.1.246|Australia|2020-05-02	0.0001395160	Oceania
Oceania|hCoV-19/Australia/SAP301/2020|EPI ISL 467986|B.1|Australia|2020-04-07	Oceania|hCoV-19/Australia/VIC1737/2020|EPI ISL 456634|B.1.246|Australia|2020-05-02	0.0005742417	Oceania
Oceania|hCoV-19/Australia/VIC1092/2020|EPI ISL 430582|B.1|Australia|2020-04-07	Oceania|hCoV-19/Australia/VIC1737/2020|EPI ISL 456634|B.1.246|Australia|2020-05-02	0.0001764399	Oceania
Oceania|hCoV-19/Australia/VIC1280/2020|EPI ISL 430709|B.1.1|Australia|2020-04-07	Oceania|hCoV-19/Australia/VIC1737/2020|EPI ISL 456634|B.1.246|Australia|2020-05-02	0.0002441127	Oceania
Oceania|hCoV-19/Australia/WA45/2020|EPI ISL 470862|B.1|Australia|2020-04-08	Oceania|hCoV-19/Australia/VIC1737/2020|EPI ISL 456634|B.1.246|Australia|2020-05-02	0.0002752693	Oceania
Oceania|hCoV-19/Australia/QLD969/2020|EPI ISL 530233|B.1|Australia|2020-04-08	Oceania|hCoV-19/Australia/VIC1737/2020|EPI ISL 456634|B.1.246|Australia|2020-05-02	0.0001032022	Oceania
Oceania|hCoV-19/Australia/WA17/2020|EPI ISL 470835|B.1|Australia|2020-04-08	Oceania|hCoV-19/Australia/VIC1737/2020|EPI ISL 456634|B.1.246|Australia|2020-05-02	0.0001720291	Oceania
Oceania|hCoV-19/Australia/NSW595/2020|EPI ISL 478707|B.1.1|Australia|2020-04-08	Oceania|hCoV-19/Australia/VIC1737/2020|EPI ISL 456634|B.1.246|Australia|2020-05-02	0.0002440020	Oceania
Oceania|hCoV-19/Australia/NSW603/2020|EPI ISL 478715|B.1|Australia|2020-04-08	Oceania|hCoV-19/Australia/VIC1737/2020|EPI ISL 456634|B.1.246|Australia|2020-05-02	0.0002439875	Oceania
Oceania|hCoV-19/Australia/NSW302/2020|EPI ISL 451566|B.1.5|Australia|2020-04-08	Oceania|hCoV-19/Australia/VIC1737/2020|EPI ISL 456634|B.1.246|Australia|2020-05-02	0.0001394125	Oceania
Oceania|hCoV-19/Australia/NSW294/2020|EPI ISL 451558|B.1.1.33|Australia|2020-04-08	Oceania|hCoV-19/Australia/VIC1737/2020|EPI ISL 456634|B.1.246|Australia|2020-05-02	0.0002440020	Oceania
Oceania|hCoV-19/Australia/NSW352/2020|EPI ISL 451613|B.1.5|Australia|2020-04-08	Oceania|hCoV-19/Australia/VIC1737/2020|EPI ISL 456634|B.1.246|Australia|2020-05-02	0.0001045522	Oceania
Oceania|hCoV-19/Australia/WA60/2020|EPI ISL 512713|B.1|Australia|2020-04-08	Oceania|hCoV-19/Australia/VIC1737/2020|EPI ISL 456634|B.1.246|Australia|2020-05-02	0.0001742700	Oceania
Oceania|hCoV-19/Australia/WA104/2020|EPI ISL 512757|B.1|Australia|2020-04-08	Oceania|hCoV-19/Australia/VIC1737/2020|EPI ISL 456634|B.1.246|Australia|2020-05-02	0.0001742784	Oceania
Oceania|hCoV-19/Australia/WA61/2020|EPI ISL 512714|B.1|Australia|2020-04-08	Oceania|hCoV-19/Australia/VIC1737/2020|EPI ISL 456634|B.1.246|Australia|2020-05-02	0.0001742836	Oceania
Oceania|hCoV-19/Australia/VIC1135/2020|EPI ISL 430601|B.1.370|Australia|2020-04-08	Oceania|hCoV-19/Australia/VIC1737/2020|EPI ISL 456634|B.1.246|Australia|2020-05-02	0.0002064345	Oceania
Oceania|hCoV-19/Australia/VIC1281/2020|EPI ISL 430676|B.1.1|Australia|2020-04-08	Oceania|hCoV-19/Australia/VIC1737/2020|EPI ISL 456634|B.1.246|Australia|2020-05-02	0.0002408623	Oceania
Oceania|hCoV-19/Australia/VIC1119/2020|EPI ISL 430567|B.1|Australia|2020-04-08	Oceania|hCoV-19/Australia/VIC1737/2020|EPI ISL 456634|B.1.246|Australia|2020-05-02	0.0001032053	Oceania
Oceania|hCoV-19/Australia/VIC899/2020|EPI ISL 427149|B.52|Australia|2020-04-08	Oceania|hCoV-19/Australia/VIC1737/2020|EPI ISL 456634|B.1.246|Australia|2020-05-02	0.0005162741	Oceania
Oceania|hCoV-19/Australia/VIC-CBA5/2020|EPI ISL 430065|B.1.1.71|Australia|2020-04-08	Oceania|hCoV-19/Australia/VIC1737/2020|EPI ISL 456634|B.1.246|Australia|2020-05-02	0.0003110632	Oceania
Oceania|hCoV-19/Australia/VIC1139/2020|EPI ISL 430610|B.1|Australia|2020-04-08	Oceania|hCoV-19/Australia/VIC1737/2020|EPI ISL 456634|B.1.246|Australia|2020-05-02	0.0002408325	Oceania
Oceania|hCoV-19/Australia/VIC1134/2020|EPI ISL 430600|B.1|Australia|2020-04-08	Oceania|hCoV-19/Australia/VIC1737/2020|EPI ISL 456634|B.1.246|Australia|2020-05-02	0.0001376059	Oceania
Oceania|hCoV-19/Australia/VIC1143/2020|EPI ISL 430614|B.1.1|Australia|2020-04-08	Oceania|hCoV-19/Australia/VIC1737/2020|EPI ISL 456634|B.1.246|Australia|2020-05-02	0.0002408694	Oceania
Oceania|hCoV-19/Australia/VIC1137/2020|EPI ISL 430607|B.1|Australia|2020-04-08	Oceania|hCoV-19/Australia/VIC1737/2020|EPI ISL 456634|B.1.246|Australia|2020-05-02	0.0001032165	Oceania
Oceania|hCoV-19/Australia/VIC1138/2020|EPI ISL 430609|B.1.1|Australia|2020-04-08	Oceania|hCoV-19/Australia/VIC1737/2020|EPI ISL 456634|B.1.246|Australia|2020-05-02	0.0002064563	Oceania
Oceania|hCoV-19/Australia/VIC-CBA6/2020|EPI ISL 430066|B.1|Australia|2020-04-08	Oceania|hCoV-19/Australia/VIC1737/2020|EPI ISL 456634|B.1.246|Australia|2020-05-02	0.0002446464	Oceania
Oceania|hCoV-19/Australia/VIC1136/2020|EPI ISL 430606|B|Australia|2020-04-08	Oceania|hCoV-19/Australia/VIC1737/2020|EPI ISL 456634|B.1.246|Australia|2020-05-02	0.0004498992	Oceania
Oceania|hCoV-19/New Zealand/20VR2074/2020|EPI ISL 456361|B.1.1|New Zealand|2020-04-08	Oceania|hCoV-19/Australia/VIC1737/2020|EPI ISL 456634|B.1.246|Australia|2020-05-02	0.0001410218	Oceania
Oceania|hCoV-19/Australia/VIC1140/2020|EPI ISL 430611|B.1|Australia|2020-04-08	Oceania|hCoV-19/Australia/VIC1737/2020|EPI ISL 456634|B.1.246|Australia|2020-05-02	0.0002433074	Oceania
Oceania|hCoV-19/Australia/VIC1363/2020|EPI ISL 561517|B.1.1|Australia|2020-04-08	Oceania|hCoV-19/Australia/VIC1737/2020|EPI ISL 456634|B.1.246|Australia|2020-05-02	0.0002811092	Oceania
Oceania|hCoV-19/Australia/VIC1127/2020|EPI ISL 430608|B.1.1|Australia|2020-04-08	Oceania|hCoV-19/Australia/VIC1737/2020|EPI ISL 456634|B.1.246|Australia|2020-05-02	0.0002110301	Oceania
Oceania|hCoV-19/Australia/VIC1132/2020|EPI ISL 430593|B.1|Australia|2020-04-08	Oceania|hCoV-19/Australia/VIC1737/2020|EPI ISL 456634|B.1.246|Australia|2020-05-02	0.0002064313	Oceania
Oceania|hCoV-19/Australia/QLD966/2020|EPI ISL 530234|B.1|Australia|2020-04-09	Oceania|hCoV-19/Australia/VIC1737/2020|EPI ISL 456634|B.1.246|Australia|2020-05-02	0.0001720272	Oceania
Oceania|hCoV-19/Australia/VIC1159/2020|EPI ISL 430604|B.1.370|Australia|2020-04-09	Oceania|hCoV-19/Australia/VIC1737/2020|EPI ISL 456634|B.1.246|Australia|2020-05-02	0.0001720160	Oceania
Oceania|hCoV-19/Australia/NSW2437/2020|EPI ISL 527017|B.1.1.33|Australia|2020-04-09	Oceania|hCoV-19/Australia/VIC1737/2020|EPI ISL 456634|B.1.246|Australia|2020-05-02	0.0002752768	Oceania
Oceania|hCoV-19/Australia/NSW2534/2020|EPI ISL 527038|B.1.98|Australia|2020-04-09	Oceania|hCoV-19/Australia/VIC1737/2020|EPI ISL 456634|B.1.246|Australia|2020-05-02	0.0003441231	Oceania
Oceania|hCoV-19/Australia/NSW673/2020|EPI ISL 513316|B.1.1.33|Australia|2020-04-09	Oceania|hCoV-19/Australia/VIC1737/2020|EPI ISL 456634|B.1.246|Australia|2020-05-02	0.0002788653	Oceania
Oceania|hCoV-19/Australia/NSW602/2020|EPI ISL 478714|B.1|Australia|2020-04-09	Oceania|hCoV-19/Australia/VIC1737/2020|EPI ISL 456634|B.1.246|Australia|2020-05-02	0.0002439875	Oceania
Oceania|hCoV-19/Australia/VIC1161/2020|EPI ISL 430615|B.1|Australia|2020-04-09	Oceania|hCoV-19/Australia/VIC1737/2020|EPI ISL 456634|B.1.246|Australia|2020-05-02	0.0001720111	Oceania
Oceania|hCoV-19/Australia/VIC1284/2020|EPI ISL 430701|B.1.5|Australia|2020-04-09	Oceania|hCoV-19/Australia/VIC1737/2020|EPI ISL 456634|B.1.246|Australia|2020-05-02	0.0001376124	Oceania
Oceania|hCoV-19/Australia/VIC1158/2020|EPI ISL 430602|B.1.1|Australia|2020-04-09	Oceania|hCoV-19/Australia/VIC1737/2020|EPI ISL 456634|B.1.246|Australia|2020-05-02	0.0002408624	Oceania
Oceania|hCoV-19/Australia/VIC1160/2020|EPI ISL 430605|B.1.370|Australia|2020-04-09	Oceania|hCoV-19/Australia/VIC1737/2020|EPI ISL 456634|B.1.246|Australia|2020-05-02	0.0001720220	Oceania
Oceania|hCoV-19/Australia/VIC1162/2020|EPI ISL 430616|B.1|Australia|2020-04-09	Oceania|hCoV-19/Australia/VIC1737/2020|EPI ISL 456634|B.1.246|Australia|2020-05-02	0.0001032165	Oceania
Oceania|hCoV-19/Australia/VIC1355/2020|EPI ISL 430638|B.1.1|Australia|2020-04-09	Oceania|hCoV-19/Australia/VIC1737/2020|EPI ISL 456634|B.1.246|Australia|2020-05-02	0.0002065130	Oceania
Oceania|hCoV-19/Australia/VIC1248/2020|EPI ISL 436114|B.1.5|Australia|2020-04-09	Oceania|hCoV-19/Australia/VIC1737/2020|EPI ISL 456634|B.1.246|Australia|2020-05-02	0.0001376550	Oceania
Oceania|hCoV-19/Australia/SAP095/2020|EPI ISL 451129|B.1|Australia|2020-04-09	Oceania|hCoV-19/Australia/VIC1737/2020|EPI ISL 456634|B.1.246|Australia|2020-05-02	0.0002772867	Oceania
Oceania|hCoV-19/Australia/VIC1247/2020|EPI ISL 436113|B.1.1|Australia|2020-04-09	Oceania|hCoV-19/Australia/VIC1737/2020|EPI ISL 456634|B.1.246|Australia|2020-05-02	0.0002065058	Oceania
Oceania|hCoV-19/Australia/VIC1164/2020|EPI ISL 430624|B.1.22|Australia|2020-04-09	Oceania|hCoV-19/Australia/VIC1737/2020|EPI ISL 456634|B.1.246|Australia|2020-05-02	0.0002066379	Oceania
Oceania|hCoV-19/New Zealand/20VR2048/2020|EPI ISL 456346|B.1|New Zealand|2020-04-09	Oceania|hCoV-19/Australia/VIC1737/2020|EPI ISL 456634|B.1.246|Australia|2020-05-02	0.0002460366	Oceania
Oceania|hCoV-19/Australia/VIC1285/2020|EPI ISL 430702|B.1.5|Australia|2020-04-09	Oceania|hCoV-19/Australia/VIC1737/2020|EPI ISL 456634|B.1.246|Australia|2020-05-02	0.0001406755	Oceania
Oceania|hCoV-19/Australia/VIC1178/2020|EPI ISL 430674|B.1.1|Australia|2020-04-10	Oceania|hCoV-19/Australia/VIC1737/2020|EPI ISL 456634|B.1.246|Australia|2020-05-02	0.0002753411	Oceania
Oceania|hCoV-19/Australia/VIC1313/2020|EPI ISL 430714|B.1.5|Australia|2020-04-10	Oceania|hCoV-19/Australia/VIC1737/2020|EPI ISL 456634|B.1.246|Australia|2020-05-02	0.0001376787	Oceania
Oceania|hCoV-19/Australia/VIC1300/2020|EPI ISL 430677|B.1.1|Australia|2020-04-10	Oceania|hCoV-19/Australia/VIC1737/2020|EPI ISL 456634|B.1.246|Australia|2020-05-02	0.0002408708	Oceania
Oceania|hCoV-19/Australia/VIC1303/2020|EPI ISL 430694|B.1.1|Australia|2020-04-10	Oceania|hCoV-19/Australia/VIC1737/2020|EPI ISL 456634|B.1.246|Australia|2020-05-02	0.0002763873	Oceania
Oceania|hCoV-19/Australia/VIC1174/2020|EPI ISL 430623|B.1.370|Australia|2020-04-10	Oceania|hCoV-19/Australia/VIC1737/2020|EPI ISL 456634|B.1.246|Australia|2020-05-02	0.0001720221	Oceania
Oceania|hCoV-19/Australia/VIC1312/2020|EPI ISL 562136|B.1.5|Australia|2020-04-10	Oceania|hCoV-19/Australia/VIC1737/2020|EPI ISL 456634|B.1.246|Australia|2020-05-02	0.0001379209	Oceania
Oceania|hCoV-19/Australia/VIC1176/2020|EPI ISL 430630|B.1.5|Australia|2020-04-10	Oceania|hCoV-19/Australia/VIC1737/2020|EPI ISL 456634|B.1.246|Australia|2020-05-02	0.0001032747	Oceania
Oceania|hCoV-19/Australia/VIC1250/2020|EPI ISL 436115|B.1.1|Australia|2020-04-10	Oceania|hCoV-19/Australia/VIC1737/2020|EPI ISL 456634|B.1.246|Australia|2020-05-02	0.0002753982	Oceania
Oceania|hCoV-19/Australia/VIC1175/2020|EPI ISL 430625|B.1.22|Australia|2020-04-10	Oceania|hCoV-19/Australia/VIC1737/2020|EPI ISL 456634|B.1.246|Australia|2020-05-02	0.0002071230	Oceania
Oceania|hCoV-19/Australia/VIC1316/2020|EPI ISL 430690|B.1.370|Australia|2020-04-11	Oceania|hCoV-19/Australia/VIC1737/2020|EPI ISL 456634|B.1.246|Australia|2020-05-02	0.0002064331	Oceania
Oceania|hCoV-19/Australia/QLD961/2020|EPI ISL 530236|B.1.1|Australia|2020-04-11	Oceania|hCoV-19/Australia/VIC1737/2020|EPI ISL 456634|B.1.246|Australia|2020-05-02	0.0002064490	Oceania
Oceania|hCoV-19/Australia/NSW2570/2020|EPI ISL 527057|B.1|Australia|2020-04-11	Oceania|hCoV-19/Australia/VIC1737/2020|EPI ISL 456634|B.1.246|Australia|2020-05-02	0.0001720190	Oceania
Oceania|hCoV-19/Australia/QLD971/2020|EPI ISL 530235|B.1|Australia|2020-04-11	Oceania|hCoV-19/Australia/VIC1737/2020|EPI ISL 456634|B.1.246|Australia|2020-05-02	0.0002064273	Oceania
Oceania|hCoV-19/Australia/NSW494/2020|EPI ISL 455034|B.1.5|Australia|2020-04-11	Oceania|hCoV-19/Australia/VIC1737/2020|EPI ISL 456634|B.1.246|Australia|2020-05-02	0.0001394059	Oceania
Oceania|hCoV-19/Australia/NSW332/2020|EPI ISL 451594|B.1.1.33|Australia|2020-04-11	Oceania|hCoV-19/Australia/VIC1737/2020|EPI ISL 456634|B.1.246|Australia|2020-05-02	0.0002440020	Oceania
Oceania|hCoV-19/Australia/VIC1256/2020|EPI ISL 436120|B.1.370|Australia|2020-04-11	Oceania|hCoV-19/Australia/VIC1737/2020|EPI ISL 456634|B.1.246|Australia|2020-05-02	0.0002064335	Oceania
Oceania|hCoV-19/Australia/VIC1317/2020|EPI ISL 430691|B.1.1|Australia|2020-04-11	Oceania|hCoV-19/Australia/VIC1737/2020|EPI ISL 456634|B.1.246|Australia|2020-05-02	0.0002422063	Oceania
Oceania|hCoV-19/Australia/VIC1319/2020|EPI ISL 430700|B.1|Australia|2020-04-11	Oceania|hCoV-19/Australia/VIC1737/2020|EPI ISL 456634|B.1.246|Australia|2020-05-02	0.0001032094	Oceania
Oceania|hCoV-19/Australia/VIC1321/2020|EPI ISL 430704|B.4|Australia|2020-04-11	Oceania|hCoV-19/Australia/VIC1737/2020|EPI ISL 456634|B.1.246|Australia|2020-05-02	0.0005852082	Oceania
Oceania|hCoV-19/Australia/VIC1187/2020|EPI ISL 430675|B.1|Australia|2020-04-11	Oceania|hCoV-19/Australia/VIC1737/2020|EPI ISL 456634|B.1.246|Australia|2020-05-02	0.0002064701	Oceania
Oceania|hCoV-19/Australia/VIC1181/2020|EPI ISL 430627|B.1.1|Australia|2020-04-11	Oceania|hCoV-19/Australia/VIC1737/2020|EPI ISL 456634|B.1.246|Australia|2020-05-02	0.0003517147	Oceania
Oceania|hCoV-19/Australia/VIC1260/2020|EPI ISL 436123|B.4|Australia|2020-04-11	Oceania|hCoV-19/Australia/VIC1737/2020|EPI ISL 456634|B.1.246|Australia|2020-05-02	0.0005904496	Oceania
Oceania|hCoV-19/Australia/VIC1183/2020|EPI ISL 430628|B.1.1|Australia|2020-04-11	Oceania|hCoV-19/Australia/VIC1737/2020|EPI ISL 456634|B.1.246|Australia|2020-05-02	0.0003559078	Oceania
Oceania|hCoV-19/Australia/NSW2571/2020|EPI ISL 527058|B.1.98|Australia|2020-04-12	Oceania|hCoV-19/Australia/VIC1737/2020|EPI ISL 456634|B.1.246|Australia|2020-05-02	0.0003097046	Oceania
Oceania|hCoV-19/Australia/VIC1329/2020|EPI ISL 430696|B.1.370|Australia|2020-04-12	Oceania|hCoV-19/Australia/VIC1737/2020|EPI ISL 456634|B.1.246|Australia|2020-05-02	0.0002064404	Oceania
Oceania|hCoV-19/Australia/ACT0059/2020|EPI ISL 498523|B.1|Australia|2020-04-12	Oceania|hCoV-19/Australia/VIC1737/2020|EPI ISL 456634|B.1.246|Australia|2020-05-02	0.0001720347	Oceania
Oceania|hCoV-19/Australia/VIC1267/2020|EPI ISL 436126|B.1.370|Australia|2020-04-12	Oceania|hCoV-19/Australia/VIC1737/2020|EPI ISL 456634|B.1.246|Australia|2020-05-02	0.0002065044	Oceania
Oceania|hCoV-19/Australia/VIC1353/2020|EPI ISL 430716|B.1.1|Australia|2020-04-12	Oceania|hCoV-19/Australia/VIC1737/2020|EPI ISL 456634|B.1.246|Australia|2020-05-02	0.0002409370	Oceania
Oceania|hCoV-19/Australia/NSW2120/2020|EPI ISL 509498|B.1.1|Australia|2020-04-13	Oceania|hCoV-19/Australia/VIC1737/2020|EPI ISL 456634|B.1.246|Australia|2020-05-02	0.0003785656	Oceania
Oceania|hCoV-19/Australia/NSW601/2020|EPI ISL 478713|B.1|Australia|2020-04-13	Oceania|hCoV-19/Australia/VIC1737/2020|EPI ISL 456634|B.1.246|Australia|2020-05-02	0.0002788488	Oceania
Oceania|hCoV-19/Australia/NSW377/2020|EPI ISL 451637|B.1.5|Australia|2020-04-13	Oceania|hCoV-19/Australia/VIC1737/2020|EPI ISL 456634|B.1.246|Australia|2020-05-02	0.0001045522	Oceania
Oceania|hCoV-19/Australia/VIC1336/2020|EPI ISL 430698|B.1.1|Australia|2020-04-13	Oceania|hCoV-19/Australia/VIC1737/2020|EPI ISL 456634|B.1.246|Australia|2020-05-02	0.0002410232	Oceania
Oceania|hCoV-19/Australia/VIC1369/2020|EPI ISL 563808|B.1.370|Australia|2020-04-13	Oceania|hCoV-19/Australia/VIC1737/2020|EPI ISL 456634|B.1.246|Australia|2020-05-02	0.0002064335	Oceania
Oceania|hCoV-19/Australia/VIC1340/2020|EPI ISL 430686|B.1|Australia|2020-04-13	Oceania|hCoV-19/Australia/VIC1737/2020|EPI ISL 456634|B.1.246|Australia|2020-05-02	0.0001720489	Oceania
Oceania|hCoV-19/Australia/VIC1337/2020|EPI ISL 430699|B.1.1|Australia|2020-04-13	Oceania|hCoV-19/Australia/VIC1737/2020|EPI ISL 456634|B.1.246|Australia|2020-05-02	0.0002110899	Oceania
Oceania|hCoV-19/Australia/WA38/2020|EPI ISL 470855|B.1|Australia|2020-04-14	Oceania|hCoV-19/Australia/VIC1737/2020|EPI ISL 456634|B.1.246|Australia|2020-05-02	0.0002752857	Oceania
Oceania|hCoV-19/Australia/NSW367/2020|EPI ISL 451628|B.1|Australia|2020-04-14	Oceania|hCoV-19/Australia/VIC1737/2020|EPI ISL 456634|B.1.246|Australia|2020-05-02	0.0001045522	Oceania
Oceania|hCoV-19/Australia/NSW356/2020|EPI ISL 451617|B.1.5|Australia|2020-04-14	Oceania|hCoV-19/Australia/VIC1737/2020|EPI ISL 456634|B.1.246|Australia|2020-05-02	0.0001045522	Oceania
Oceania|hCoV-19/Australia/NSW610/2020|EPI ISL 490019|B.1.1|Australia|2020-04-14	Oceania|hCoV-19/Australia/VIC1737/2020|EPI ISL 456634|B.1.246|Australia|2020-05-02	0.0003486132	Oceania
Oceania|hCoV-19/Australia/VIC1344/2020|EPI ISL 430697|B.1|Australia|2020-04-14	Oceania|hCoV-19/Australia/VIC1737/2020|EPI ISL 456634|B.1.246|Australia|2020-05-02	0.0001032059	Oceania
Oceania|hCoV-19/Australia/VIC1345/2020|EPI ISL 430708|B.1.370|Australia|2020-04-14	Oceania|hCoV-19/Australia/VIC1737/2020|EPI ISL 456634|B.1.246|Australia|2020-05-02	0.0002064309	Oceania
Oceania|hCoV-19/Australia/VIC1382/2020|EPI ISL 456419|B.1.1.1|Australia|2020-04-14	Oceania|hCoV-19/Australia/VIC1737/2020|EPI ISL 456634|B.1.246|Australia|2020-05-02	0.0004474071	Oceania
Oceania|hCoV-19/Australia/VIC1386/2020|EPI ISL 521871|B.1|Australia|2020-04-14	Oceania|hCoV-19/Australia/VIC1737/2020|EPI ISL 456634|B.1.246|Australia|2020-05-02	0.0001376190	Oceania
Oceania|hCoV-19/Australia/VIC5145/2020|EPI ISL 519947|B.1.255|Australia|2020-04-14	Oceania|hCoV-19/Australia/VIC1737/2020|EPI ISL 456634|B.1.246|Australia|2020-05-02	0.0000343993	Oceania
Oceania|hCoV-19/Australia/VIC1273/2020|EPI ISL 436131|B.1|Australia|2020-04-14	Oceania|hCoV-19/Australia/VIC1737/2020|EPI ISL 456634|B.1.246|Australia|2020-05-02	0.0001032199	Oceania
Oceania|hCoV-19/Australia/VIC1372/2020|EPI ISL 456414|B.1.1|Australia|2020-04-14	Oceania|hCoV-19/Australia/VIC1737/2020|EPI ISL 456634|B.1.246|Australia|2020-05-02	0.0003441374	Oceania
Oceania|hCoV-19/Australia/VIC1373/2020|EPI ISL 456415|B.1.1|Australia|2020-04-14	Oceania|hCoV-19/Australia/VIC1737/2020|EPI ISL 456634|B.1.246|Australia|2020-05-02	0.0003100496	Oceania
Oceania|hCoV-19/Australia/VIC1387/2020|EPI ISL 561935|B.1.1.33|Australia|2020-04-14	Oceania|hCoV-19/Australia/VIC1737/2020|EPI ISL 456634|B.1.246|Australia|2020-05-02	0.0002409871	Oceania
Oceania|hCoV-19/Australia/VIC1274/2020|EPI ISL 436132|B.1.370|Australia|2020-04-14	Oceania|hCoV-19/Australia/VIC1737/2020|EPI ISL 456634|B.1.246|Australia|2020-05-02	0.0002088448	Oceania
Oceania|hCoV-19/New Zealand/20VR2539/2020|EPI ISL 456383|B.1|New Zealand|2020-04-15	Oceania|hCoV-19/Australia/VIC1737/2020|EPI ISL 456634|B.1.246|Australia|2020-05-02	0.0001720162	Oceania
Oceania|hCoV-19/New Zealand/20VR2556/2020|EPI ISL 456386|B.1|New Zealand|2020-04-15	Oceania|hCoV-19/Australia/VIC1737/2020|EPI ISL 456634|B.1.246|Australia|2020-05-02	0.0002064333	Oceania
Oceania|hCoV-19/Australia/QLD1017/2020|EPI ISL 530277|B.1|Australia|2020-04-15	Oceania|hCoV-19/Australia/VIC1737/2020|EPI ISL 456634|B.1.246|Australia|2020-05-02	0.0001376059	Oceania
Oceania|hCoV-19/Australia/QLD964/2020|EPI ISL 530238|B.1.5|Australia|2020-04-15	Oceania|hCoV-19/Australia/VIC1737/2020|EPI ISL 456634|B.1.246|Australia|2020-05-02	0.0002064430	Oceania
Oceania|hCoV-19/New Zealand/20VR2541/2020|EPI ISL 456384|B.1.1|New Zealand|2020-04-15	Oceania|hCoV-19/Australia/VIC1737/2020|EPI ISL 456634|B.1.246|Australia|2020-05-02	0.0002064490	Oceania
Oceania|hCoV-19/New Zealand/20VR2485/2020|EPI ISL 456380|B.1.1|New Zealand|2020-04-15	Oceania|hCoV-19/Australia/VIC1737/2020|EPI ISL 456634|B.1.246|Australia|2020-05-02	0.0002065059	Oceania
Oceania|hCoV-19/New Zealand/20VR2554/2020|EPI ISL 456385|B.1.5|New Zealand|2020-04-15	Oceania|hCoV-19/Australia/VIC1737/2020|EPI ISL 456634|B.1.246|Australia|2020-05-02	0.0002064901	Oceania
Oceania|hCoV-19/New Zealand/20VR2495/2020|EPI ISL 456381|B.1.1|New Zealand|2020-04-15	Oceania|hCoV-19/Australia/VIC1737/2020|EPI ISL 456634|B.1.246|Australia|2020-05-02	0.0002409523	Oceania
Oceania|hCoV-19/Australia/NSW943/2020|EPI ISL 545015|B.1.370|Australia|2020-04-15	Oceania|hCoV-19/Australia/VIC1737/2020|EPI ISL 456634|B.1.246|Australia|2020-05-02	0.0002439715	Oceania
Oceania|hCoV-19/Australia/NSW362/2020|EPI ISL 451623|B.1|Australia|2020-04-15	Oceania|hCoV-19/Australia/VIC1737/2020|EPI ISL 456634|B.1.246|Australia|2020-05-02	0.0001394059	Oceania
Oceania|hCoV-19/New Zealand/20VR2475/2020|EPI ISL 456379|B.1.1.296|New Zealand|2020-04-15	Oceania|hCoV-19/Australia/VIC1737/2020|EPI ISL 456634|B.1.246|Australia|2020-05-02	0.0003097973	Oceania
Oceania|hCoV-19/Australia/VIC1400/2020|EPI ISL 456433|B.1.370|Australia|2020-04-15	Oceania|hCoV-19/Australia/VIC1737/2020|EPI ISL 456634|B.1.246|Australia|2020-05-02	0.0002064334	Oceania
Oceania|hCoV-19/Australia/VIC1399/2020|EPI ISL 456432|B.1.370|Australia|2020-04-15	Oceania|hCoV-19/Australia/VIC1737/2020|EPI ISL 456634|B.1.246|Australia|2020-05-02	0.0002064407	Oceania
Oceania|hCoV-19/Australia/VIC1396/2020|EPI ISL 456430|B.1.1.1|Australia|2020-04-15	Oceania|hCoV-19/Australia/VIC1737/2020|EPI ISL 456634|B.1.246|Australia|2020-05-02	0.0003478370	Oceania
Oceania|hCoV-19/Australia/WA105/2020|EPI ISL 512758|B.1|Australia|2020-04-16	Oceania|hCoV-19/Australia/VIC1737/2020|EPI ISL 456634|B.1.246|Australia|2020-05-02	0.0001742778	Oceania
Oceania|hCoV-19/Australia/VIC1882/2020|EPI ISL 480592|B.1|Australia|2020-04-16	Oceania|hCoV-19/Australia/VIC1737/2020|EPI ISL 456634|B.1.246|Australia|2020-05-02	0.0001720221	Oceania
Oceania|hCoV-19/Australia/VIC1410/2020|EPI ISL 456429|B.1|Australia|2020-04-16	Oceania|hCoV-19/Australia/VIC1737/2020|EPI ISL 456634|B.1.246|Australia|2020-05-02	0.0001032023	Oceania
Oceania|hCoV-19/Australia/VIC1408/2020|EPI ISL 456426|B.1.1.1|Australia|2020-04-16	Oceania|hCoV-19/Australia/VIC1737/2020|EPI ISL 456634|B.1.246|Australia|2020-05-02	0.0003786376	Oceania
Oceania|hCoV-19/Australia/VIC1404/2020|EPI ISL 456422|B.1.1.1|Australia|2020-04-16	Oceania|hCoV-19/Australia/VIC1737/2020|EPI ISL 456634|B.1.246|Australia|2020-05-02	0.0003786115	Oceania
Oceania|hCoV-19/Australia/VIC1407/2020|EPI ISL 456424|B.1.1.1|Australia|2020-04-16	Oceania|hCoV-19/Australia/VIC1737/2020|EPI ISL 456634|B.1.246|Australia|2020-05-02	0.0003793165	Oceania
Oceania|hCoV-19/Australia/VIC1409/2020|EPI ISL 456428|B.1.1|Australia|2020-04-16	Oceania|hCoV-19/Australia/VIC1737/2020|EPI ISL 456634|B.1.246|Australia|2020-05-02	0.0002432971	Oceania
Oceania|hCoV-19/Australia/NSW2573/2020|EPI ISL 527059|B.1.1.1|Australia|2020-04-17	Oceania|hCoV-19/Australia/VIC1737/2020|EPI ISL 456634|B.1.246|Australia|2020-05-02	0.0004129629	Oceania
Oceania|hCoV-19/Australia/NSW353/2020|EPI ISL 451614|B.1.5|Australia|2020-04-17	Oceania|hCoV-19/Australia/VIC1737/2020|EPI ISL 456634|B.1.246|Australia|2020-05-02	0.0001045522	Oceania
Oceania|hCoV-19/Australia/NSW355/2020|EPI ISL 451616|B.1|Australia|2020-04-17	Oceania|hCoV-19/Australia/VIC1737/2020|EPI ISL 456634|B.1.246|Australia|2020-05-02	0.0001394125	Oceania
Oceania|hCoV-19/Australia/NSW600/2020|EPI ISL 478712|B.1|Australia|2020-04-17	Oceania|hCoV-19/Australia/VIC1737/2020|EPI ISL 456634|B.1.246|Australia|2020-05-02	0.0002439875	Oceania
Oceania|hCoV-19/Australia/NSW354/2020|EPI ISL 451615|B.1.5|Australia|2020-04-17	Oceania|hCoV-19/Australia/VIC1737/2020|EPI ISL 456634|B.1.246|Australia|2020-05-02	0.0001742610	Oceania
Oceania|hCoV-19/Australia/VIC1436/2020|EPI ISL 456441|B.1|Australia|2020-04-17	Oceania|hCoV-19/Australia/VIC1737/2020|EPI ISL 456634|B.1.246|Australia|2020-05-02	0.0002064538	Oceania
Oceania|hCoV-19/Australia/VIC1433/2020|EPI ISL 456440|B.1|Australia|2020-04-17	Oceania|hCoV-19/Australia/VIC1737/2020|EPI ISL 456634|B.1.246|Australia|2020-05-02	0.0001376486	Oceania
Oceania|hCoV-19/Australia/VIC1427/2020|EPI ISL 561936|B.1.5|Australia|2020-04-17	Oceania|hCoV-19/Australia/VIC1737/2020|EPI ISL 456634|B.1.246|Australia|2020-05-02	0.0001376741	Oceania
Oceania|hCoV-19/Australia/VIC1431/2020|EPI ISL 456438|B.1.1|Australia|2020-04-17	Oceania|hCoV-19/Australia/VIC1737/2020|EPI ISL 456634|B.1.246|Australia|2020-05-02	0.0002457925	Oceania
Oceania|hCoV-19/Australia/VIC1438/2020|EPI ISL 456442|B.1.1|Australia|2020-04-18	Oceania|hCoV-19/Australia/VIC1737/2020|EPI ISL 456634|B.1.246|Australia|2020-05-02	0.0002064494	Oceania
Oceania|hCoV-19/Australia/VIC1437/2020|EPI ISL 456437|B.1.1.1|Australia|2020-04-18	Oceania|hCoV-19/Australia/VIC1737/2020|EPI ISL 456634|B.1.246|Australia|2020-05-02	0.0004612533	Oceania
Oceania|hCoV-19/Australia/NSW363/2020|EPI ISL 451624|B.1.212|Australia|2020-04-19	Oceania|hCoV-19/Australia/VIC1737/2020|EPI ISL 456634|B.1.246|Australia|2020-05-02	0.0001394125	Oceania
Oceania|hCoV-19/Australia/VIC1441/2020|EPI ISL 456443|B.1|Australia|2020-04-19	Oceania|hCoV-19/Australia/VIC1737/2020|EPI ISL 456634|B.1.246|Australia|2020-05-02	0.0001032023	Oceania
Oceania|hCoV-19/Australia/VIC1440/2020|EPI ISL 563977|B.1|Australia|2020-04-19	Oceania|hCoV-19/Australia/VIC1737/2020|EPI ISL 456634|B.1.246|Australia|2020-05-02	0.0001032058	Oceania
Oceania|hCoV-19/Australia/WA37/2020|EPI ISL 470854|B.1|Australia|2020-04-20	Oceania|hCoV-19/Australia/VIC1737/2020|EPI ISL 456634|B.1.246|Australia|2020-05-02	0.0002408821	Oceania
Oceania|hCoV-19/Australia/NSW593/2020|EPI ISL 478705|B.1|Australia|2020-04-20	Oceania|hCoV-19/Australia/VIC1737/2020|EPI ISL 456634|B.1.246|Australia|2020-05-02	0.0002091077	Oceania
Oceania|hCoV-19/Australia/NSW369/2020|EPI ISL 451630|B.1.5|Australia|2020-04-20	Oceania|hCoV-19/Australia/VIC1737/2020|EPI ISL 456634|B.1.246|Australia|2020-05-02	0.0001045522	Oceania
Oceania|hCoV-19/Australia/VIC1450/2020|EPI ISL 562066|B.1|Australia|2020-04-20	Oceania|hCoV-19/Australia/VIC1737/2020|EPI ISL 456634|B.1.246|Australia|2020-05-02	0.0001038273	Oceania
Oceania|hCoV-19/Australia/NSW2574/2020|EPI ISL 527060|B|Australia|2020-04-21	Oceania|hCoV-19/Australia/VIC1737/2020|EPI ISL 456634|B.1.246|Australia|2020-05-02	0.0005162599	Oceania
Oceania|hCoV-19/Australia/NSW382/2020|EPI ISL 451642|B.1.5|Australia|2020-04-21	Oceania|hCoV-19/Australia/VIC1737/2020|EPI ISL 456634|B.1.246|Australia|2020-05-02	0.0002788438	Oceania
Oceania|hCoV-19/Australia/VIC1459/2020|EPI ISL 456448|B.1|Australia|2020-04-21	Oceania|hCoV-19/Australia/VIC1737/2020|EPI ISL 456634|B.1.246|Australia|2020-05-02	0.0001376124	Oceania
Oceania|hCoV-19/Australia/VIC1464/2020|EPI ISL 456446|B.1|Australia|2020-04-21	Oceania|hCoV-19/Australia/VIC1737/2020|EPI ISL 456634|B.1.246|Australia|2020-05-02	0.0001032023	Oceania
Oceania|hCoV-19/Australia/NSW488/2020|EPI ISL 455028|B.1.5|Australia|2020-04-22	Oceania|hCoV-19/Australia/VIC1737/2020|EPI ISL 456634|B.1.246|Australia|2020-05-02	0.0001045522	Oceania
Oceania|hCoV-19/Australia/VIC1466/2020|EPI ISL 456449|B.31|Australia|2020-04-22	Oceania|hCoV-19/Australia/VIC1737/2020|EPI ISL 456634|B.1.246|Australia|2020-05-02	0.0004820075	Oceania
Oceania|hCoV-19/Australia/VIC1465/2020|EPI ISL 456447|B.1|Australia|2020-04-22	Oceania|hCoV-19/Australia/VIC1737/2020|EPI ISL 456634|B.1.246|Australia|2020-05-02	0.0001056069	Oceania
Oceania|hCoV-19/Australia/NSW491/2020|EPI ISL 455031|B.1|Australia|2020-04-23	Oceania|hCoV-19/Australia/VIC1737/2020|EPI ISL 456634|B.1.246|Australia|2020-05-02	0.0001394056	Oceania
Oceania|hCoV-19/Australia/NSW489/2020|EPI ISL 455029|B.1.5|Australia|2020-04-23	Oceania|hCoV-19/Australia/VIC1737/2020|EPI ISL 456634|B.1.246|Australia|2020-05-02	0.0001045522	Oceania
Oceania|hCoV-19/New Zealand/20VR3004/2020|EPI ISL 456396|B.1.1|New Zealand|2020-04-25	Oceania|hCoV-19/Australia/VIC1737/2020|EPI ISL 456634|B.1.246|Australia|2020-05-02	0.0002408739	Oceania
Oceania|hCoV-19/New Zealand/20VR2659/2020|EPI ISL 456388|B.1.1|New Zealand|2020-04-25	Oceania|hCoV-19/Australia/VIC1737/2020|EPI ISL 456634|B.1.246|Australia|2020-05-02	0.0002064490	Oceania
Oceania|hCoV-19/New Zealand/20VR3003/2020|EPI ISL 456395|B.1.1|New Zealand|2020-04-25	Oceania|hCoV-19/Australia/VIC1737/2020|EPI ISL 456634|B.1.246|Australia|2020-05-02	0.0002409897	Oceania
Oceania|hCoV-19/New Zealand/20VR2917/2020|EPI ISL 456390|B.1.370|New Zealand|2020-04-25	Oceania|hCoV-19/Australia/VIC1737/2020|EPI ISL 456634|B.1.246|Australia|2020-05-02	0.0002064814	Oceania
Oceania|hCoV-19/New Zealand/20VR3045/2020|EPI ISL 456402|B.1.1|New Zealand|2020-04-25	Oceania|hCoV-19/Australia/VIC1737/2020|EPI ISL 456634|B.1.246|Australia|2020-05-02	0.0002064775	Oceania
Oceania|hCoV-19/New Zealand/20VR3040/2020|EPI ISL 456401|B|New Zealand|2020-04-25	Oceania|hCoV-19/Australia/VIC1737/2020|EPI ISL 456634|B.1.246|Australia|2020-05-02	0.0001739862	Oceania
Oceania|hCoV-19/New Zealand/20VR2717/2020|EPI ISL 456389|B.1.5|New Zealand|2020-04-25	Oceania|hCoV-19/Australia/VIC1737/2020|EPI ISL 456634|B.1.246|Australia|2020-05-02	0.0001405419	Oceania
Oceania|hCoV-19/Australia/WA58/2020|EPI ISL 470875|B.1|Australia|2020-04-26	Oceania|hCoV-19/Australia/VIC1737/2020|EPI ISL 456634|B.1.246|Australia|2020-05-02	0.0002073955	Oceania
Oceania|hCoV-19/Australia/NSW495/2020|EPI ISL 455035|B.1.5|Australia|2020-04-26	Oceania|hCoV-19/Australia/VIC1737/2020|EPI ISL 456634|B.1.246|Australia|2020-05-02	0.0001045522	Oceania
Oceania|hCoV-19/Australia/NSW2115/2020|EPI ISL 500621|B.1.5|Australia|2020-04-26	Oceania|hCoV-19/Australia/VIC1737/2020|EPI ISL 456634|B.1.246|Australia|2020-05-02	0.0001032143	Oceania
Oceania|hCoV-19/Australia/NSW2116/2020|EPI ISL 500622|B.6|Australia|2020-04-27	Oceania|hCoV-19/Australia/VIC1737/2020|EPI ISL 456634|B.1.246|Australia|2020-05-02	0.0004818410	Oceania
Oceania|hCoV-19/Australia/VIC1489/2020|EPI ISL 456456|B.1|Australia|2020-04-27	Oceania|hCoV-19/Australia/VIC1737/2020|EPI ISL 456634|B.1.246|Australia|2020-05-02	0.0001032200	Oceania
Oceania|hCoV-19/Australia/VIC1490/2020|EPI ISL 456457|B.4|Australia|2020-04-27	Oceania|hCoV-19/Australia/VIC1737/2020|EPI ISL 456634|B.1.246|Australia|2020-05-02	0.0005509262	Oceania
Oceania|hCoV-19/Australia/VIC1501/2020|EPI ISL 456466|B.1|Australia|2020-04-27	Oceania|hCoV-19/Australia/VIC1737/2020|EPI ISL 456634|B.1.246|Australia|2020-05-02	0.0001044814	Oceania
Oceania|hCoV-19/Australia/WA21/2020|EPI ISL 470839|B|Australia|2020-04-28	Oceania|hCoV-19/Australia/VIC1737/2020|EPI ISL 456634|B.1.246|Australia|2020-05-02	0.0003786103	Oceania
Oceania|hCoV-19/New Zealand/20VR3064/2020|EPI ISL 456403|B.4|New Zealand|2020-04-28	Oceania|hCoV-19/Australia/VIC1737/2020|EPI ISL 456634|B.1.246|Australia|2020-05-02	0.0005507744	Oceania
Oceania|hCoV-19/Australia/VIC1519/2020|EPI ISL 456458|B.4|Australia|2020-04-28	Oceania|hCoV-19/Australia/VIC1737/2020|EPI ISL 456634|B.1.246|Australia|2020-05-02	0.0005509209	Oceania
Oceania|hCoV-19/Australia/VIC1502/2020|EPI ISL 456462|B.6|Australia|2020-04-29	Oceania|hCoV-19/Australia/VIC1737/2020|EPI ISL 456634|B.1.246|Australia|2020-05-02	0.0005507863	Oceania
Oceania|hCoV-19/Australia/VIC1496/2020|EPI ISL 456460|B.4|Australia|2020-04-29	Oceania|hCoV-19/Australia/VIC1737/2020|EPI ISL 456634|B.1.246|Australia|2020-05-02	0.0005163178	Oceania
Oceania|hCoV-19/Australia/VIC1497/2020|EPI ISL 456461|B.1|Australia|2020-04-29	Oceania|hCoV-19/Australia/VIC1737/2020|EPI ISL 456634|B.1.246|Australia|2020-05-02	0.0001720508	Oceania
Oceania|hCoV-19/Australia/NSW515/2020|EPI ISL 455055|B.1.5|Australia|2020-04-30	Oceania|hCoV-19/Australia/VIC1737/2020|EPI ISL 456634|B.1.246|Australia|2020-05-02	0.0001045522	Oceania
Oceania|hCoV-19/Australia/VIC1504/2020|EPI ISL 456468|B.4|Australia|2020-04-30	Oceania|hCoV-19/Australia/VIC1737/2020|EPI ISL 456634|B.1.246|Australia|2020-05-02	0.0005164250	Oceania
Oceania|hCoV-19/Australia/VIC1505/2020|EPI ISL 456469|B.4|Australia|2020-04-30	Oceania|hCoV-19/Australia/VIC1737/2020|EPI ISL 456634|B.1.246|Australia|2020-05-02	0.0005852666	Oceania
Oceania|hCoV-19/Australia/VIC1506/2020|EPI ISL 456470|B.1|Australia|2020-04-30	Oceania|hCoV-19/Australia/VIC1737/2020|EPI ISL 456634|B.1.246|Australia|2020-05-02	0.0001410624	Oceania
Oceania|hCoV-19/Australia/NSW517/2020|EPI ISL 455057|B.1.5|Australia|2020-05-01	Oceania|hCoV-19/Australia/VIC1737/2020|EPI ISL 456634|B.1.246|Australia|2020-05-02	0.0001045521	Oceania
Oceania|hCoV-19/Australia/VIC1511/2020|EPI ISL 456476|B.1|Australia|2020-05-01	Oceania|hCoV-19/Australia/VIC1737/2020|EPI ISL 456634|B.1.246|Australia|2020-05-02	0.0001376172	Oceania
Oceania|hCoV-19/Australia/VIC1510/2020|EPI ISL 456475|B.1|Australia|2020-05-01	Oceania|hCoV-19/Australia/VIC1737/2020|EPI ISL 456634|B.1.246|Australia|2020-05-02	0.0001746896	Oceania
Oceania|hCoV-19/Australia/VIC2006/2020|EPI ISL 521903|B.4|Australia|2020-05-02	Oceania|hCoV-19/Australia/VIC1737/2020|EPI ISL 456634|B.1.246|Australia|2020-05-02	0.0006196879	Oceania
Oceania|hCoV-19/Australia/VIC1513/2020|EPI ISL 456477|B.1.1|Australia|2020-05-02	Oceania|hCoV-19/Australia/VIC1737/2020|EPI ISL 456634|B.1.246|Australia|2020-05-02	0.0003441372	Oceania
Oceania|hCoV-19/Australia/VIC1736/2020|EPI ISL 456633|B.4|Australia|2020-05-02	Oceania|hCoV-19/Australia/VIC1737/2020|EPI ISL 456634|B.1.246|Australia|2020-05-02	0.0006196861	Oceania
Oceania|hCoV-19/Australia/VIC1738/2020|EPI ISL 456635|B.4|Australia|2020-05-02	Oceania|hCoV-19/Australia/VIC1737/2020|EPI ISL 456634|B.1.246|Australia|2020-05-02	0.0006197084	Oceania
Oceania|hCoV-19/Australia/NSW02/2020|EPI ISL 408976|B|Australia|2020-01-22	Oceania|hCoV-19/Australia/NSW521/2020|EPI ISL 455061|B.1.5|Australia|2020-05-03	0.0001700814	Oceania
Oceania|hCoV-19/Australia/NSW01/2020|EPI ISL 407893|A|Australia|2020-01-24	Oceania|hCoV-19/Australia/NSW521/2020|EPI ISL 455061|B.1.5|Australia|2020-05-03	0.0001700735	Oceania
Oceania|hCoV-19/Australia/NSW04/2020|EPI ISL 417030|A|Australia|2020-01-24	Oceania|hCoV-19/Australia/NSW521/2020|EPI ISL 455061|B.1.5|Australia|2020-05-03	0.0002721344	Oceania
Oceania|hCoV-19/Australia/VIC02/2020|EPI ISL 416410|B|Australia|2020-01-24	Oceania|hCoV-19/Australia/NSW521/2020|EPI ISL 455061|B.1.5|Australia|2020-05-03	0.0001716692	Oceania
Oceania|hCoV-19/Australia/VIC01/2020|EPI ISL 406844|B|Australia|2020-01-25	Oceania|hCoV-19/Australia/NSW521/2020|EPI ISL 455061|B.1.5|Australia|2020-05-03	0.0002041111	Oceania
Oceania|hCoV-19/Australia/NSW03/2020|EPI ISL 408977|B|Australia|2020-01-25	Oceania|hCoV-19/Australia/NSW521/2020|EPI ISL 455061|B.1.5|Australia|2020-05-03	0.0001360622	Oceania
Oceania|hCoV-19/Australia/NSW2153/2020|EPI ISL 509505|B.1.5|Australia|2020-01-25	Oceania|hCoV-19/Australia/NSW521/2020|EPI ISL 455061|B.1.5|Australia|2020-05-03	0.0000340142	Oceania
Oceania|hCoV-19/Australia/QLD01/2020|EPI ISL 407894|A|Australia|2020-01-28	Oceania|hCoV-19/Australia/NSW521/2020|EPI ISL 455061|B.1.5|Australia|2020-05-03	0.0002040982	Oceania
Oceania|hCoV-19/Australia/VPRL014/2020|EPI ISL 455603|B.1|Australia|2020-01-30	Oceania|hCoV-19/Australia/NSW521/2020|EPI ISL 455061|B.1.5|Australia|2020-05-03	0.0001700734	Oceania
Oceania|hCoV-19/Australia/QLD02/2020|EPI ISL 407896|A|Australia|2020-01-30	Oceania|hCoV-19/Australia/NSW521/2020|EPI ISL 455061|B.1.5|Australia|2020-05-03	0.0002721423	Oceania
Oceania|hCoV-19/Australia/SA01/2020|EPI ISL 480778|B.1|Australia|2020-01-30	Oceania|hCoV-19/Australia/NSW521/2020|EPI ISL 455061|B.1.5|Australia|2020-05-03	0.0001703052	Oceania
Oceania|hCoV-19/Australia/SA04/2020|EPI ISL 480781|B.1|Australia|2020-01-30	Oceania|hCoV-19/Australia/NSW521/2020|EPI ISL 455061|B.1.5|Australia|2020-05-03	0.0001711036	Oceania
Oceania|hCoV-19/Australia/VIC13/2020|EPI ISL 419733|B|Australia|2020-01-31	Oceania|hCoV-19/Australia/NSW521/2020|EPI ISL 455061|B.1.5|Australia|2020-05-03	0.0002043693	Oceania
Oceania|hCoV-19/Australia/VIC14/2020|EPI ISL 419734|B|Australia|2020-02-02	Oceania|hCoV-19/Australia/NSW521/2020|EPI ISL 455061|B.1.5|Australia|2020-05-03	0.0001382705	Oceania
Oceania|hCoV-19/Australia/QLD03/2020|EPI ISL 410717|A|Australia|2020-02-05	Oceania|hCoV-19/Australia/NSW521/2020|EPI ISL 455061|B.1.5|Australia|2020-05-03	0.0002381191	Oceania
Oceania|hCoV-19/Australia/QLD04/2020|EPI ISL 410718|A|Australia|2020-02-05	Oceania|hCoV-19/Australia/NSW521/2020|EPI ISL 455061|B.1.5|Australia|2020-05-03	0.0002040982	Oceania
Oceania|hCoV-19/Australia/VIC07/2020|EPI ISL 416415|A|Australia|2020-02-08	Oceania|hCoV-19/Australia/NSW521/2020|EPI ISL 455061|B.1.5|Australia|2020-05-03	0.0002381195	Oceania
Oceania|hCoV-19/Australia/SAP097/2020|EPI ISL 468039|B|Australia|2020-02-22	Oceania|hCoV-19/Australia/NSW521/2020|EPI ISL 455061|B.1.5|Australia|2020-05-03	0.0002041114	Oceania
Oceania|hCoV-19/Australia/WA11/2020|EPI ISL 420456|B|Australia|2020-02-22	Oceania|hCoV-19/Australia/NSW521/2020|EPI ISL 455061|B.1.5|Australia|2020-05-03	0.0002041227	Oceania
Oceania|hCoV-19/Australia/WA34/2020|EPI ISL 470851|B|Australia|2020-02-27	Oceania|hCoV-19/Australia/NSW521/2020|EPI ISL 455061|B.1.5|Australia|2020-05-03	0.0002041018	Oceania
Oceania|hCoV-19/New Zealand/20VR0174/2020|EPI ISL 413490|B.4|New Zealand|2020-02-27	Oceania|hCoV-19/Australia/NSW521/2020|EPI ISL 455061|B.1.5|Australia|2020-05-03	0.0002381781	Oceania
Oceania|hCoV-19/Australia/NSW05/2020|EPI ISL 412975|B.4|Australia|2020-02-28	Oceania|hCoV-19/Australia/NSW521/2020|EPI ISL 455061|B.1.5|Australia|2020-05-03	0.0002721708	Oceania
Oceania|hCoV-19/Australia/QLDID922/2020|EPI ISL 418799|B|Australia|2020-02-28	Oceania|hCoV-19/Australia/NSW521/2020|EPI ISL 455061|B.1.5|Australia|2020-05-03	0.0002721423	Oceania
Oceania|hCoV-19/Australia/NSW09/2020|EPI ISL 413595|B.4|Australia|2020-02-28	Oceania|hCoV-19/Australia/NSW521/2020|EPI ISL 455061|B.1.5|Australia|2020-05-03	0.0003742657	Oceania
Oceania|hCoV-19/Australia/NSW08/2020|EPI ISL 413594|B|Australia|2020-02-28	Oceania|hCoV-19/Australia/NSW521/2020|EPI ISL 455061|B.1.5|Australia|2020-05-03	0.0001360625	Oceania
Oceania|hCoV-19/Australia/NSW10/2020|EPI ISL 413596|B|Australia|2020-02-28	Oceania|hCoV-19/Australia/NSW521/2020|EPI ISL 455061|B.1.5|Australia|2020-05-03	0.0001360671	Oceania
Oceania|hCoV-19/Australia/NSW219/2020|EPI ISL 427643|B|Australia|2020-02-28	Oceania|hCoV-19/Australia/NSW521/2020|EPI ISL 455061|B.1.5|Australia|2020-05-03	0.0001360671	Oceania
Oceania|hCoV-19/Australia/NSW07/2020|EPI ISL 413214|B.4|Australia|2020-02-29	Oceania|hCoV-19/Australia/NSW521/2020|EPI ISL 455061|B.1.5|Australia|2020-05-03	0.0002381381	Oceania
Oceania|hCoV-19/Australia/QLD09/2020|EPI ISL 414414|B.4|Australia|2020-02-29	Oceania|hCoV-19/Australia/NSW521/2020|EPI ISL 455061|B.1.5|Australia|2020-05-03	0.0002721629	Oceania
Oceania|hCoV-19/Australia/NSW06/2020|EPI ISL 413213|B.4|Australia|2020-02-29	Oceania|hCoV-19/Australia/NSW521/2020|EPI ISL 455061|B.1.5|Australia|2020-05-03	0.0003061951	Oceania
Oceania|hCoV-19/New Zealand/20VR0189/2020|EPI ISL 416519|B.1.1|New Zealand|2020-03-02	Oceania|hCoV-19/Australia/NSW521/2020|EPI ISL 455061|B.1.5|Australia|2020-05-03	0.0001020475	Oceania
Oceania|hCoV-19/Australia/VIC04/2020|EPI ISL 416412|B.4|Australia|2020-03-02	Oceania|hCoV-19/Australia/NSW521/2020|EPI ISL 455061|B.1.5|Australia|2020-05-03	0.0003742541	Oceania
Oceania|hCoV-19/Australia/NSW11/2020|EPI ISL 413597|B.4|Australia|2020-03-02	Oceania|hCoV-19/Australia/NSW521/2020|EPI ISL 455061|B.1.5|Australia|2020-05-03	0.0002721683	Oceania
Oceania|hCoV-19/Australia/NSW217/2020|EPI ISL 427644|B.4|Australia|2020-03-02	Oceania|hCoV-19/Australia/NSW521/2020|EPI ISL 455061|B.1.5|Australia|2020-05-03	0.0002721683	Oceania
Oceania|hCoV-19/Australia/SAP098/2020|EPI ISL 483066|B.4|Australia|2020-03-03	Oceania|hCoV-19/Australia/NSW521/2020|EPI ISL 455061|B.1.5|Australia|2020-05-03	0.0003062243	Oceania
Oceania|hCoV-19/Australia/NSW15/2020|EPI ISL 417383|B.4|Australia|2020-03-03	Oceania|hCoV-19/Australia/NSW521/2020|EPI ISL 455061|B.1.5|Australia|2020-05-03	0.0003061897	Oceania
Oceania|hCoV-19/New Zealand/20VR1109/2020|EPI ISL 456190|B.31|New Zealand|2020-03-03	Oceania|hCoV-19/Australia/NSW521/2020|EPI ISL 455061|B.1.5|Australia|2020-05-03	0.0004764117	Oceania
Oceania|hCoV-19/Australia/NSW14/2020|EPI ISL 413600|B.4|Australia|2020-03-03	Oceania|hCoV-19/Australia/NSW521/2020|EPI ISL 455061|B.1.5|Australia|2020-05-03	0.0002721714	Oceania
Oceania|hCoV-19/Australia/NSW22/2020|EPI ISL 427649|B.4|Australia|2020-03-03	Oceania|hCoV-19/Australia/NSW521/2020|EPI ISL 455061|B.1.5|Australia|2020-05-03	0.0003062047	Oceania
Oceania|hCoV-19/Australia/VPRL004/2020|EPI ISL 455596|B.4|Australia|2020-03-03	Oceania|hCoV-19/Australia/NSW521/2020|EPI ISL 455061|B.1.5|Australia|2020-05-03	0.0003062451	Oceania
Oceania|hCoV-19/Australia/SAP217/2020|EPI ISL 483073|B|Australia|2020-03-03	Oceania|hCoV-19/Australia/NSW521/2020|EPI ISL 455061|B.1.5|Australia|2020-05-03	0.0002407232	Oceania
Oceania|hCoV-19/Australia/SAP099/2020|EPI ISL 468038|B.4|Australia|2020-03-04	Oceania|hCoV-19/Australia/NSW521/2020|EPI ISL 455061|B.1.5|Australia|2020-05-03	0.0003402715	Oceania
Oceania|hCoV-19/Australia/NSW21/2020|EPI ISL 417386|B.4|Australia|2020-03-04	Oceania|hCoV-19/Australia/NSW521/2020|EPI ISL 455061|B.1.5|Australia|2020-05-03	0.0002721756	Oceania
Oceania|hCoV-19/Australia/WA06/2020|EPI ISL 420534|B.1.98|Australia|2020-03-04	Oceania|hCoV-19/Australia/NSW521/2020|EPI ISL 455061|B.1.5|Australia|2020-05-03	0.0000680232	Oceania
Oceania|hCoV-19/Australia/NSW12/2020|EPI ISL 413598|B.4|Australia|2020-03-04	Oceania|hCoV-19/Australia/NSW521/2020|EPI ISL 455061|B.1.5|Australia|2020-05-03	0.0003742657	Oceania
Oceania|hCoV-19/Australia/NSW23/2020|EPI ISL 427650|B.4|Australia|2020-03-04	Oceania|hCoV-19/Australia/NSW521/2020|EPI ISL 455061|B.1.5|Australia|2020-05-03	0.0003061903	Oceania
Oceania|hCoV-19/Australia/NSW65/2020|EPI ISL 427645|B.4|Australia|2020-03-04	Oceania|hCoV-19/Australia/NSW521/2020|EPI ISL 455061|B.1.5|Australia|2020-05-03	0.0003402186	Oceania
Oceania|hCoV-19/Australia/NSW13/2020|EPI ISL 413599|B.4|Australia|2020-03-04	Oceania|hCoV-19/Australia/NSW521/2020|EPI ISL 455061|B.1.5|Australia|2020-05-03	0.0003062008	Oceania
Oceania|hCoV-19/New Zealand/20VR0195/2020|EPI ISL 534335|B.1.1|New Zealand|2020-03-04	Oceania|hCoV-19/Australia/NSW521/2020|EPI ISL 455061|B.1.5|Australia|2020-05-03	0.0001040182	Oceania
Oceania|hCoV-19/Australia/NSW25/2020|EPI ISL 417388|B.6|Australia|2020-03-05	Oceania|hCoV-19/Australia/NSW521/2020|EPI ISL 455061|B.1.5|Australia|2020-05-03	0.0003061863	Oceania
Oceania|hCoV-19/Australia/NSW18/2020|EPI ISL 417384|B.4|Australia|2020-03-05	Oceania|hCoV-19/Australia/NSW521/2020|EPI ISL 455061|B.1.5|Australia|2020-05-03	0.0003061807	Oceania
Oceania|hCoV-19/Australia/NSW66/2020|EPI ISL 427646|B.4|Australia|2020-03-05	Oceania|hCoV-19/Australia/NSW521/2020|EPI ISL 455061|B.1.5|Australia|2020-05-03	0.0003402186	Oceania
Oceania|hCoV-19/Australia/TAS54/2020|EPI ISL 522729|B.4|Australia|2020-03-05	Oceania|hCoV-19/Australia/NSW521/2020|EPI ISL 455061|B.1.5|Australia|2020-05-03	0.0002740265	Oceania
Oceania|hCoV-19/New Zealand/20VR0206/2020|EPI ISL 416526|B.4|New Zealand|2020-03-05	Oceania|hCoV-19/Australia/NSW521/2020|EPI ISL 455061|B.1.5|Australia|2020-05-03	0.0002774191	Oceania
Oceania|hCoV-19/Australia/NSW24/2020|EPI ISL 417387|B.4|Australia|2020-03-06	Oceania|hCoV-19/Australia/NSW521/2020|EPI ISL 455061|B.1.5|Australia|2020-05-03	0.0003061950	Oceania
Oceania|hCoV-19/Australia/NSW19/2020|EPI ISL 417385|B.4|Australia|2020-03-06	Oceania|hCoV-19/Australia/NSW521/2020|EPI ISL 455061|B.1.5|Australia|2020-05-03	0.0003061896	Oceania
Oceania|hCoV-19/Australia/NSW155/2020|EPI ISL 427647|B.1.1|Australia|2020-03-06	Oceania|hCoV-19/Australia/NSW521/2020|EPI ISL 455061|B.1.5|Australia|2020-05-03	0.0001020478	Oceania
Oceania|hCoV-19/Australia/NSW33/2020|EPI ISL 427654|B.4|Australia|2020-03-06	Oceania|hCoV-19/Australia/NSW521/2020|EPI ISL 455061|B.1.5|Australia|2020-05-03	0.0003062046	Oceania
Oceania|hCoV-19/Australia/VPRL002/2020|EPI ISL 455595|B|Australia|2020-03-06	Oceania|hCoV-19/Australia/NSW521/2020|EPI ISL 455061|B.1.5|Australia|2020-05-03	0.0002381597	Oceania
Oceania|hCoV-19/Australia/VIC06/2020|EPI ISL 416414|B.4|Australia|2020-03-06	Oceania|hCoV-19/Australia/NSW521/2020|EPI ISL 455061|B.1.5|Australia|2020-05-03	0.0003115990	Oceania
Oceania|hCoV-19/Australia/VIC18/2020|EPI ISL 419737|B.40|Australia|2020-03-07	Oceania|hCoV-19/Australia/NSW521/2020|EPI ISL 455061|B.1.5|Australia|2020-05-03	0.0004423877	Oceania
Oceania|hCoV-19/Australia/NSW27/2020|EPI ISL 417390|B.1.1|Australia|2020-03-08	Oceania|hCoV-19/Australia/NSW521/2020|EPI ISL 455061|B.1.5|Australia|2020-05-03	0.0001700863	Oceania
Oceania|hCoV-19/Australia/NSW28/2020|EPI ISL 417391|B.4|Australia|2020-03-08	Oceania|hCoV-19/Australia/NSW521/2020|EPI ISL 455061|B.1.5|Australia|2020-05-03	0.0003742648	Oceania
Oceania|hCoV-19/Australia/NSW35/2020|EPI ISL 417393|B.4|Australia|2020-03-08	Oceania|hCoV-19/Australia/NSW521/2020|EPI ISL 455061|B.1.5|Australia|2020-05-03	0.0004082983	Oceania
Oceania|hCoV-19/Australia/NSW29/2020|EPI ISL 427651|B|Australia|2020-03-08	Oceania|hCoV-19/Australia/NSW521/2020|EPI ISL 455061|B.1.5|Australia|2020-05-03	0.0002381354	Oceania
Oceania|hCoV-19/Australia/NSW153/2020|EPI ISL 427653|B.1.1|Australia|2020-03-08	Oceania|hCoV-19/Australia/NSW521/2020|EPI ISL 455061|B.1.5|Australia|2020-05-03	0.0001020478	Oceania
Oceania|hCoV-19/Australia/NSW375/2020|EPI ISL 451635|B.4|Australia|2020-03-08	Oceania|hCoV-19/Australia/NSW521/2020|EPI ISL 455061|B.1.5|Australia|2020-05-03	0.0004082984	Oceania
Oceania|hCoV-19/Australia/NSW252/2020|EPI ISL 451517|B.4|Australia|2020-03-08	Oceania|hCoV-19/Australia/NSW521/2020|EPI ISL 455061|B.1.5|Australia|2020-05-03	0.0003402186	Oceania
Oceania|hCoV-19/Australia/VIC19/2020|EPI ISL 419738|B.39|Australia|2020-03-08	Oceania|hCoV-19/Australia/NSW521/2020|EPI ISL 455061|B.1.5|Australia|2020-05-03	0.0003779473	Oceania
Oceania|hCoV-19/Australia/NSW26/2020|EPI ISL 417389|B.4|Australia|2020-03-09	Oceania|hCoV-19/Australia/NSW521/2020|EPI ISL 455061|B.1.5|Australia|2020-05-03	0.0003742687	Oceania
Oceania|hCoV-19/Australia/VIC23/2020|EPI ISL 419743|B.40|Australia|2020-03-09	Oceania|hCoV-19/Australia/NSW521/2020|EPI ISL 455061|B.1.5|Australia|2020-05-03	0.0004083166	Oceania
Oceania|hCoV-19/Australia/VIC21/2020|EPI ISL 419740|B.40|Australia|2020-03-09	Oceania|hCoV-19/Australia/NSW521/2020|EPI ISL 455061|B.1.5|Australia|2020-05-03	0.0004423522	Oceania
Oceania|hCoV-19/Australia/VIC22/2020|EPI ISL 419742|B.1|Australia|2020-03-09	Oceania|hCoV-19/Australia/NSW521/2020|EPI ISL 455061|B.1.5|Australia|2020-05-03	0.0001360647	Oceania
Oceania|hCoV-19/Australia/NSW154/2020|EPI ISL 427652|B.1.1|Australia|2020-03-09	Oceania|hCoV-19/Australia/NSW521/2020|EPI ISL 455061|B.1.5|Australia|2020-05-03	0.0001020478	Oceania
Oceania|hCoV-19/Australia/NSW2155/2020|EPI ISL 500633|B.4|Australia|2020-03-09	Oceania|hCoV-19/Australia/NSW521/2020|EPI ISL 455061|B.1.5|Australia|2020-05-03	0.0002721821	Oceania
Oceania|hCoV-19/Australia/NSW2154/2020|EPI ISL 500632|B.1.1|Australia|2020-03-09	Oceania|hCoV-19/Australia/NSW521/2020|EPI ISL 455061|B.1.5|Australia|2020-05-03	0.0001360755	Oceania
Oceania|hCoV-19/Australia/VIC26/2020|EPI ISL 419745|B.3|Australia|2020-03-10	Oceania|hCoV-19/Australia/NSW521/2020|EPI ISL 455061|B.1.5|Australia|2020-05-03	0.0002041042	Oceania
Oceania|hCoV-19/Australia/NSW31/2020|EPI ISL 417392|B.4|Australia|2020-03-10	Oceania|hCoV-19/Australia/NSW521/2020|EPI ISL 455061|B.1.5|Australia|2020-05-03	0.0003061897	Oceania
Oceania|hCoV-19/Australia/VIC30/2020|EPI ISL 419749|B.4|Australia|2020-03-10	Oceania|hCoV-19/Australia/NSW521/2020|EPI ISL 455061|B.1.5|Australia|2020-05-03	0.0002721677	Oceania
Oceania|hCoV-19/Australia/VIC36/2020|EPI ISL 419765|B|Australia|2020-03-10	Oceania|hCoV-19/Australia/NSW521/2020|EPI ISL 455061|B.1.5|Australia|2020-05-03	0.0002721677	Oceania
Oceania|hCoV-19/Australia/VIC31/2020|EPI ISL 419750|B.1|Australia|2020-03-10	Oceania|hCoV-19/Australia/NSW521/2020|EPI ISL 455061|B.1.5|Australia|2020-05-03	0.0000680263	Oceania
Oceania|hCoV-19/Australia/NSW36/2020|EPI ISL 417394|B.40|Australia|2020-03-10	Oceania|hCoV-19/Australia/NSW521/2020|EPI ISL 455061|B.1.5|Australia|2020-05-03	0.0003402345	Oceania
Oceania|hCoV-19/Australia/NSW38/2020|EPI ISL 417396|B.6|Australia|2020-03-10	Oceania|hCoV-19/Australia/NSW521/2020|EPI ISL 455061|B.1.5|Australia|2020-05-03	0.0003061958	Oceania
Oceania|hCoV-19/Australia/NSW41/2020|EPI ISL 417399|B.40|Australia|2020-03-10	Oceania|hCoV-19/Australia/NSW521/2020|EPI ISL 455061|B.1.5|Australia|2020-05-03	0.0002381355	Oceania
Oceania|hCoV-19/Australia/NSW44/2020|EPI ISL 417400|B.6|Australia|2020-03-10	Oceania|hCoV-19/Australia/NSW521/2020|EPI ISL 455061|B.1.5|Australia|2020-05-03	0.0003061870	Oceania
Oceania|hCoV-19/Australia/NSW46/2020|EPI ISL 427658|B.3|Australia|2020-03-10	Oceania|hCoV-19/Australia/NSW521/2020|EPI ISL 455061|B.1.5|Australia|2020-05-03	0.0002041672	Oceania
Oceania|hCoV-19/Australia/NSW51/2020|EPI ISL 427660|B.40|Australia|2020-03-10	Oceania|hCoV-19/Australia/NSW521/2020|EPI ISL 455061|B.1.5|Australia|2020-05-03	0.0002381355	Oceania
Oceania|hCoV-19/Australia/NSW376/2020|EPI ISL 451636|B.4|Australia|2020-03-10	Oceania|hCoV-19/Australia/NSW521/2020|EPI ISL 455061|B.1.5|Australia|2020-05-03	0.0003402285	Oceania
Oceania|hCoV-19/Australia/NSW103/2020|EPI ISL 427657|B.1.5|Australia|2020-03-10	Oceania|hCoV-19/Australia/NSW521/2020|EPI ISL 455061|B.1.5|Australia|2020-05-03	0.0000000000	Oceania
Oceania|hCoV-19/Australia/NSW63/2020|EPI ISL 427664|B|Australia|2020-03-10	Oceania|hCoV-19/Australia/NSW521/2020|EPI ISL 455061|B.1.5|Australia|2020-05-03	0.0001700991	Oceania
Oceania|hCoV-19/Australia/NSW49/2020|EPI ISL 427659|B.6|Australia|2020-03-10	Oceania|hCoV-19/Australia/NSW521/2020|EPI ISL 455061|B.1.5|Australia|2020-05-03	0.0003061958	Oceania
Oceania|hCoV-19/Australia/NSW2159/2020|EPI ISL 500637|B.1.5|Australia|2020-03-10	Oceania|hCoV-19/Australia/NSW521/2020|EPI ISL 455061|B.1.5|Australia|2020-05-03	0.0000000000	Oceania
Oceania|hCoV-19/Australia/VIC29/2020|EPI ISL 419748|B.1.1|Australia|2020-03-10	Oceania|hCoV-19/Australia/NSW521/2020|EPI ISL 455061|B.1.5|Australia|2020-05-03	0.0001360755	Oceania
Oceania|hCoV-19/Australia/NSW2139/2020|EPI ISL 500627|B.4|Australia|2020-03-10	Oceania|hCoV-19/Australia/NSW521/2020|EPI ISL 455061|B.1.5|Australia|2020-05-03	0.0003402527	Oceania
Oceania|hCoV-19/New Zealand/20VR0712/2020|EPI ISL 456163|B.1.1|New Zealand|2020-03-11	Oceania|hCoV-19/Australia/NSW521/2020|EPI ISL 455061|B.1.5|Australia|2020-05-03	0.0001020476	Oceania
Oceania|hCoV-19/Australia/QLDID921/2020|EPI ISL 417033|B.6|Australia|2020-03-11	Oceania|hCoV-19/Australia/NSW521/2020|EPI ISL 455061|B.1.5|Australia|2020-05-03	0.0002721599	Oceania
Oceania|hCoV-19/Australia/VIC44/2020|EPI ISL 419767|B.1|Australia|2020-03-11	Oceania|hCoV-19/Australia/NSW521/2020|EPI ISL 455061|B.1.5|Australia|2020-05-03	0.0000340119	Oceania
Oceania|hCoV-19/Australia/VIC39/2020|EPI ISL 419757|B.1|Australia|2020-03-11	Oceania|hCoV-19/Australia/NSW521/2020|EPI ISL 455061|B.1.5|Australia|2020-05-03	0.0001360663	Oceania
Oceania|hCoV-19/Australia/QLDID920/2020|EPI ISL 417032|B.1.5|Australia|2020-03-11	Oceania|hCoV-19/Australia/NSW521/2020|EPI ISL 455061|B.1.5|Australia|2020-05-03	0.0000000000	Oceania
Oceania|hCoV-19/Australia/VIC45/2020|EPI ISL 419802|B.1.1|Australia|2020-03-11	Oceania|hCoV-19/Australia/NSW521/2020|EPI ISL 455061|B.1.5|Australia|2020-05-03	0.0001020475	Oceania
Oceania|hCoV-19/Australia/NSW40/2020|EPI ISL 417398|B.4|Australia|2020-03-11	Oceania|hCoV-19/Australia/NSW521/2020|EPI ISL 455061|B.1.5|Australia|2020-05-03	0.0003742700	Oceania
Oceania|hCoV-19/Australia/NSW52/2020|EPI ISL 417405|B|Australia|2020-03-11	Oceania|hCoV-19/Australia/NSW521/2020|EPI ISL 455061|B.1.5|Australia|2020-05-03	0.0002381354	Oceania
Oceania|hCoV-19/Australia/NSW39/2020|EPI ISL 417397|B.1.5|Australia|2020-03-11	Oceania|hCoV-19/Australia/NSW521/2020|EPI ISL 455061|B.1.5|Australia|2020-05-03	0.0000000000	Oceania
Oceania|hCoV-19/Australia/NSW102/2020|EPI ISL 427656|B.1.5|Australia|2020-03-11	Oceania|hCoV-19/Australia/NSW521/2020|EPI ISL 455061|B.1.5|Australia|2020-05-03	0.0000000000	Oceania
Oceania|hCoV-19/Australia/NSW34/2020|EPI ISL 427655|B.4|Australia|2020-03-11	Oceania|hCoV-19/Australia/NSW521/2020|EPI ISL 455061|B.1.5|Australia|2020-05-03	0.0003402344	Oceania
Oceania|hCoV-19/Australia/VIC38/2020|EPI ISL 419756|B.1.6|Australia|2020-03-11	Oceania|hCoV-19/Australia/NSW521/2020|EPI ISL 455061|B.1.5|Australia|2020-05-03	0.0001020406	Oceania
Oceania|hCoV-19/Australia/NSW218/2020|EPI ISL 427665|B.3|Australia|2020-03-11	Oceania|hCoV-19/Australia/NSW521/2020|EPI ISL 455061|B.1.5|Australia|2020-05-03	0.0002381463	Oceania
Oceania|hCoV-19/Australia/VIC43/2020|EPI ISL 419763|B.1.1|Australia|2020-03-11	Oceania|hCoV-19/Australia/NSW521/2020|EPI ISL 455061|B.1.5|Australia|2020-05-03	0.0001360867	Oceania
Oceania|hCoV-19/Australia/NSW2156/2020|EPI ISL 500634|B.39|Australia|2020-03-11	Oceania|hCoV-19/Australia/NSW521/2020|EPI ISL 455061|B.1.5|Australia|2020-05-03	0.0003402684	Oceania
Oceania|hCoV-19/Australia/TAS124/2020|EPI ISL 522589|B|Australia|2020-03-11	Oceania|hCoV-19/Australia/NSW521/2020|EPI ISL 455061|B.1.5|Australia|2020-05-03	0.0002439778	Oceania
Oceania|hCoV-19/New Zealand/CoV002/2020|EPI ISL 417212|B.31|New Zealand|2020-03-11	Oceania|hCoV-19/Australia/NSW521/2020|EPI ISL 455061|B.1.5|Australia|2020-05-03	0.0003402465	Oceania
Oceania|hCoV-19/Australia/VIC50/2020|EPI ISL 419766|B.1|Australia|2020-03-12	Oceania|hCoV-19/Australia/NSW521/2020|EPI ISL 455061|B.1.5|Australia|2020-05-03	0.0000680264	Oceania
Oceania|hCoV-19/Australia/VIC55/2020|EPI ISL 419776|B|Australia|2020-03-12	Oceania|hCoV-19/Australia/NSW521/2020|EPI ISL 455061|B.1.5|Australia|2020-05-03	0.0002721598	Oceania
Oceania|hCoV-19/Australia/VIC52/2020|EPI ISL 419768|B.1.1.71|Australia|2020-03-12	Oceania|hCoV-19/Australia/NSW521/2020|EPI ISL 455061|B.1.5|Australia|2020-05-03	0.0001700863	Oceania
Oceania|hCoV-19/Australia/VIC58/2020|EPI ISL 419784|B.4|Australia|2020-03-12	Oceania|hCoV-19/Australia/NSW521/2020|EPI ISL 455061|B.1.5|Australia|2020-05-03	0.0002381307	Oceania
Oceania|hCoV-19/Australia/VIC54/2020|EPI ISL 419770|B.1|Australia|2020-03-12	Oceania|hCoV-19/Australia/NSW521/2020|EPI ISL 455061|B.1.5|Australia|2020-05-03	0.0000340119	Oceania
Oceania|hCoV-19/Australia/VIC47/2020|EPI ISL 419759|B.40|Australia|2020-03-12	Oceania|hCoV-19/Australia/NSW521/2020|EPI ISL 455061|B.1.5|Australia|2020-05-03	0.0004423728	Oceania
Oceania|hCoV-19/Australia/NSW50/2020|EPI ISL 417404|B.1.1|Australia|2020-03-12	Oceania|hCoV-19/Australia/NSW521/2020|EPI ISL 455061|B.1.5|Australia|2020-05-03	0.0001360665	Oceania
Oceania|hCoV-19/Australia/NSW254/2020|EPI ISL 451519|B.4|Australia|2020-03-12	Oceania|hCoV-19/Australia/NSW521/2020|EPI ISL 455061|B.1.5|Australia|2020-05-03	0.0004423326	Oceania
Oceania|hCoV-19/Australia/VIC48/2020|EPI ISL 419762|B.1|Australia|2020-03-12	Oceania|hCoV-19/Australia/NSW521/2020|EPI ISL 455061|B.1.5|Australia|2020-05-03	0.0000680288	Oceania
Oceania|hCoV-19/Australia/NSW2158/2020|EPI ISL 500636|B.1.5|Australia|2020-03-12	Oceania|hCoV-19/Australia/NSW521/2020|EPI ISL 455061|B.1.5|Australia|2020-05-03	0.0000000000	Oceania
Oceania|hCoV-19/Australia/VIC49/2020|EPI ISL 419764|B.1|Australia|2020-03-12	Oceania|hCoV-19/Australia/NSW521/2020|EPI ISL 455061|B.1.5|Australia|2020-05-03	0.0001020763	Oceania
Oceania|hCoV-19/New Zealand/20VR0334/2020|EPI ISL 456157|B.1|New Zealand|2020-03-12	Oceania|hCoV-19/Australia/NSW521/2020|EPI ISL 455061|B.1.5|Australia|2020-05-03	0.0001040168	Oceania
Oceania|hCoV-19/Australia/VIC62/2020|EPI ISL 419774|B.1|Australia|2020-03-13	Oceania|hCoV-19/Australia/NSW521/2020|EPI ISL 455061|B.1.5|Australia|2020-05-03	0.0000340118	Oceania
Oceania|hCoV-19/Australia/NSW2011/2020|EPI ISL 500598|B.4|Australia|2020-03-13	Oceania|hCoV-19/Australia/NSW521/2020|EPI ISL 455061|B.1.5|Australia|2020-05-03	0.0004083212	Oceania
Oceania|hCoV-19/Australia/VIC66/2020|EPI ISL 419780|B.4|Australia|2020-03-13	Oceania|hCoV-19/Australia/NSW521/2020|EPI ISL 455061|B.1.5|Australia|2020-05-03	0.0002381307	Oceania
Oceania|hCoV-19/Australia/VIC70/2020|EPI ISL 419786|B|Australia|2020-03-13	Oceania|hCoV-19/Australia/NSW521/2020|EPI ISL 455061|B.1.5|Australia|2020-05-03	0.0002381348	Oceania
Oceania|hCoV-19/Australia/WA02/2020|EPI ISL 420532|B.1.98|Australia|2020-03-13	Oceania|hCoV-19/Australia/NSW521/2020|EPI ISL 455061|B.1.5|Australia|2020-05-03	0.0000340109	Oceania
Oceania|hCoV-19/Australia/NSW45/2020|EPI ISL 417401|B.6|Australia|2020-03-13	Oceania|hCoV-19/Australia/NSW521/2020|EPI ISL 455061|B.1.5|Australia|2020-05-03	0.0002721605	Oceania
Oceania|hCoV-19/Australia/NSW47/2020|EPI ISL 417402|B.1.5|Australia|2020-03-13	Oceania|hCoV-19/Australia/NSW521/2020|EPI ISL 455061|B.1.5|Australia|2020-05-03	0.0000680273	Oceania
Oceania|hCoV-19/Australia/NSW607/2020|EPI ISL 490017|B.40|Australia|2020-03-13	Oceania|hCoV-19/Australia/NSW521/2020|EPI ISL 455061|B.1.5|Australia|2020-05-03	0.0002381355	Oceania
Oceania|hCoV-19/Australia/NSW592/2020|EPI ISL 478704|B.1.5|Australia|2020-03-13	Oceania|hCoV-19/Australia/NSW521/2020|EPI ISL 455061|B.1.5|Australia|2020-05-03	0.0000000000	Oceania
Oceania|hCoV-19/Australia/NSW2147/2020|EPI ISL 500628|B.1.5|Australia|2020-03-13	Oceania|hCoV-19/Australia/NSW521/2020|EPI ISL 455061|B.1.5|Australia|2020-05-03	0.0000680311	Oceania
Oceania|hCoV-19/Australia/VIC64/2020|EPI ISL 419778|B.1|Australia|2020-03-13	Oceania|hCoV-19/Australia/NSW521/2020|EPI ISL 455061|B.1.5|Australia|2020-05-03	0.0001363428	Oceania
Oceania|hCoV-19/Australia/VIC61/2020|EPI ISL 419773|B|Australia|2020-03-13	Oceania|hCoV-19/Australia/NSW521/2020|EPI ISL 455061|B.1.5|Australia|2020-05-03	0.0002740553	Oceania
Oceania|hCoV-19/Australia/VIC63/2020|EPI ISL 419775|B.1|Australia|2020-03-13	Oceania|hCoV-19/Australia/NSW521/2020|EPI ISL 455061|B.1.5|Australia|2020-05-03	0.0000342776	Oceania
Oceania|hCoV-19/Australia/VIC82/2020|EPI ISL 419794|B.40|Australia|2020-03-14	Oceania|hCoV-19/Australia/NSW521/2020|EPI ISL 455061|B.1.5|Australia|2020-05-03	0.0002721675	Oceania
Oceania|hCoV-19/Australia/VIC83/2020|EPI ISL 419799|B|Australia|2020-03-14	Oceania|hCoV-19/Australia/NSW521/2020|EPI ISL 455061|B.1.5|Australia|2020-05-03	0.0002721598	Oceania
Oceania|hCoV-19/Australia/VIC80/2020|EPI ISL 419792|B.40|Australia|2020-03-14	Oceania|hCoV-19/Australia/NSW521/2020|EPI ISL 455061|B.1.5|Australia|2020-05-03	0.0002721678	Oceania
Oceania|hCoV-19/Australia/NSW2005/2020|EPI ISL 500597|B.1|Australia|2020-03-14	Oceania|hCoV-19/Australia/NSW521/2020|EPI ISL 455061|B.1.5|Australia|2020-05-03	0.0000680283	Oceania
Oceania|hCoV-19/Australia/VIC84/2020|EPI ISL 419803|B.39|Australia|2020-03-14	Oceania|hCoV-19/Australia/NSW521/2020|EPI ISL 455061|B.1.5|Australia|2020-05-03	0.0003402396	Oceania
Oceania|hCoV-19/Australia/VIC78/2020|EPI ISL 419790|B|Australia|2020-03-14	Oceania|hCoV-19/Australia/NSW521/2020|EPI ISL 455061|B.1.5|Australia|2020-05-03	0.0001700987	Oceania
Oceania|hCoV-19/Australia/QLDID923/2020|EPI ISL 418801|B.1|Australia|2020-03-14	Oceania|hCoV-19/Australia/NSW521/2020|EPI ISL 455061|B.1.5|Australia|2020-05-03	0.0000340119	Oceania
Oceania|hCoV-19/Australia/WA03/2020|EPI ISL 420533|B.1|Australia|2020-03-14	Oceania|hCoV-19/Australia/NSW521/2020|EPI ISL 455061|B.1.5|Australia|2020-05-03	0.0000680264	Oceania
Oceania|hCoV-19/Australia/WA01/2020|EPI ISL 420531|B.1.98|Australia|2020-03-14	Oceania|hCoV-19/Australia/NSW521/2020|EPI ISL 455061|B.1.5|Australia|2020-05-03	0.0000680232	Oceania
Oceania|hCoV-19/Australia/NSW54/2020|EPI ISL 417407|B.1.1|Australia|2020-03-14	Oceania|hCoV-19/Australia/NSW521/2020|EPI ISL 455061|B.1.5|Australia|2020-05-03	0.0001020478	Oceania
Oceania|hCoV-19/Australia/NSW48/2020|EPI ISL 417403|B.6|Australia|2020-03-14	Oceania|hCoV-19/Australia/NSW521/2020|EPI ISL 455061|B.1.5|Australia|2020-05-03	0.0002721605	Oceania
Oceania|hCoV-19/Australia/NSW256/2020|EPI ISL 451521|B.4|Australia|2020-03-14	Oceania|hCoV-19/Australia/NSW521/2020|EPI ISL 455061|B.1.5|Australia|2020-05-03	0.0003402186	Oceania
Oceania|hCoV-19/Australia/NSW583/2020|EPI ISL 478695|B.40|Australia|2020-03-14	Oceania|hCoV-19/Australia/NSW521/2020|EPI ISL 455061|B.1.5|Australia|2020-05-03	0.0002381355	Oceania
Oceania|hCoV-19/Australia/NSW582/2020|EPI ISL 478694|B.40|Australia|2020-03-14	Oceania|hCoV-19/Australia/NSW521/2020|EPI ISL 455061|B.1.5|Australia|2020-05-03	0.0002721605	Oceania
Oceania|hCoV-19/Australia/VIC79/2020|EPI ISL 419791|B.40|Australia|2020-03-14	Oceania|hCoV-19/Australia/NSW521/2020|EPI ISL 455061|B.1.5|Australia|2020-05-03	0.0002381436	Oceania
Oceania|hCoV-19/Australia/NSW2146/2020|EPI ISL 509503|B.40|Australia|2020-03-14	Oceania|hCoV-19/Australia/NSW521/2020|EPI ISL 455061|B.1.5|Australia|2020-05-03	0.0002381431	Oceania
Oceania|hCoV-19/Australia/VIC81/2020|EPI ISL 419793|B.40|Australia|2020-03-14	Oceania|hCoV-19/Australia/NSW521/2020|EPI ISL 455061|B.1.5|Australia|2020-05-03	0.0002381431	Oceania
Oceania|hCoV-19/Australia/SAP215/2020|EPI ISL 468001|B.1.1|Australia|2020-03-14	Oceania|hCoV-19/Australia/NSW521/2020|EPI ISL 455061|B.1.5|Australia|2020-05-03	0.0001020822	Oceania
Oceania|hCoV-19/Australia/VIC87/2020|EPI ISL 419797|B.40|Australia|2020-03-15	Oceania|hCoV-19/Australia/NSW521/2020|EPI ISL 455061|B.1.5|Australia|2020-05-03	0.0003061950	Oceania
Oceania|hCoV-19/Australia/NSW2144/2020|EPI ISL 527008|B.39|Australia|2020-03-15	Oceania|hCoV-19/Australia/NSW521/2020|EPI ISL 455061|B.1.5|Australia|2020-05-03	0.0003402397	Oceania
Oceania|hCoV-19/Australia/SAP111/2020|EPI ISL 451131|B.1.1|Australia|2020-03-15	Oceania|hCoV-19/Australia/NSW521/2020|EPI ISL 455061|B.1.5|Australia|2020-05-03	0.0001020475	Oceania
Oceania|hCoV-19/Australia/VIC90/2020|EPI ISL 419801|B.1.1|Australia|2020-03-15	Oceania|hCoV-19/Australia/NSW521/2020|EPI ISL 455061|B.1.5|Australia|2020-05-03	0.0001360702	Oceania
Oceania|hCoV-19/Australia/NSW2004/2020|EPI ISL 500596|B.1.5|Australia|2020-03-15	Oceania|hCoV-19/Australia/NSW521/2020|EPI ISL 455061|B.1.5|Australia|2020-05-03	0.0001020369	Oceania
Oceania|hCoV-19/Australia/VIC89/2020|EPI ISL 419800|B.1|Australia|2020-03-15	Oceania|hCoV-19/Australia/NSW521/2020|EPI ISL 455061|B.1.5|Australia|2020-05-03	0.0000680251	Oceania
Oceania|hCoV-19/New Zealand/20VR0276/2020|EPI ISL 416539|A|New Zealand|2020-03-15	Oceania|hCoV-19/Australia/NSW521/2020|EPI ISL 455061|B.1.5|Australia|2020-05-03	0.0002721471	Oceania
Oceania|hCoV-19/Australia/ACT0082/2020|EPI ISL 498542|B.1.1|Australia|2020-03-15	Oceania|hCoV-19/Australia/NSW521/2020|EPI ISL 455061|B.1.5|Australia|2020-05-03	0.0001360662	Oceania
Oceania|hCoV-19/Australia/VIC92/2020|EPI ISL 419809|B.1.5|Australia|2020-03-15	Oceania|hCoV-19/Australia/NSW521/2020|EPI ISL 455061|B.1.5|Australia|2020-05-03	0.0000000000	Oceania
Oceania|hCoV-19/Australia/NSW112/2020|EPI ISL 427666|B.1.5|Australia|2020-03-15	Oceania|hCoV-19/Australia/NSW521/2020|EPI ISL 455061|B.1.5|Australia|2020-05-03	0.0000680273	Oceania
Oceania|hCoV-19/Australia/VIC91/2020|EPI ISL 419804|B.1.5|Australia|2020-03-15	Oceania|hCoV-19/Australia/NSW521/2020|EPI ISL 455061|B.1.5|Australia|2020-05-03	0.0000680345	Oceania
Oceania|hCoV-19/Australia/SAP220/2020|EPI ISL 467995|B.1.5|Australia|2020-03-15	Oceania|hCoV-19/Australia/NSW521/2020|EPI ISL 455061|B.1.5|Australia|2020-05-03	0.0000342590	Oceania
Oceania|hCoV-19/Australia/VIC09/2020|EPI ISL 416515|B|Australia|2020-03-15	Oceania|hCoV-19/Australia/NSW521/2020|EPI ISL 455061|B.1.5|Australia|2020-05-03	0.0002744843	Oceania
Oceania|hCoV-19/Australia/VIC93/2020|EPI ISL 419815|B.3|Australia|2020-03-15	Oceania|hCoV-19/Australia/NSW521/2020|EPI ISL 455061|B.1.5|Australia|2020-05-03	0.0002064065	Oceania
Oceania|hCoV-19/Australia/SAP410/2020|EPI ISL 492175|B.6|Australia|2020-03-15	Oceania|hCoV-19/Australia/NSW521/2020|EPI ISL 455061|B.1.5|Australia|2020-05-03	0.0003912618	Oceania
Oceania|hCoV-19/Australia/SAP439/2020|EPI ISL 508130|B.6|Australia|2020-03-16	Oceania|hCoV-19/Australia/NSW521/2020|EPI ISL 455061|B.1.5|Australia|2020-05-03	0.0002721590	Oceania
Oceania|hCoV-19/Australia/VIC97/2020|EPI ISL 419808|B.4|Australia|2020-03-16	Oceania|hCoV-19/Australia/NSW521/2020|EPI ISL 455061|B.1.5|Australia|2020-05-03	0.0002381307	Oceania
Oceania|hCoV-19/Australia/VIC99/2020|EPI ISL 419811|B.1|Australia|2020-03-16	Oceania|hCoV-19/Australia/NSW521/2020|EPI ISL 455061|B.1.5|Australia|2020-05-03	0.0002041115	Oceania
Oceania|hCoV-19/Australia/VIC141/2020|EPI ISL 419838|B.1.5|Australia|2020-03-16	Oceania|hCoV-19/Australia/NSW521/2020|EPI ISL 455061|B.1.5|Australia|2020-05-03	0.0000000000	Oceania
Oceania|hCoV-19/Australia/SAP112/2020|EPI ISL 468016|B.1.1|Australia|2020-03-16	Oceania|hCoV-19/Australia/NSW521/2020|EPI ISL 455061|B.1.5|Australia|2020-05-03	0.0001020475	Oceania
Oceania|hCoV-19/Australia/VIC142/2020|EPI ISL 419839|B.1|Australia|2020-03-16	Oceania|hCoV-19/Australia/NSW521/2020|EPI ISL 455061|B.1.5|Australia|2020-05-03	0.0001020464	Oceania
Oceania|hCoV-19/Australia/NSW2151/2020|EPI ISL 500631|B|Australia|2020-03-16	Oceania|hCoV-19/Australia/NSW521/2020|EPI ISL 455061|B.1.5|Australia|2020-05-03	0.0001360622	Oceania
Oceania|hCoV-19/Australia/NSW2149/2020|EPI ISL 500630|B.1.1.10|Australia|2020-03-16	Oceania|hCoV-19/Australia/NSW521/2020|EPI ISL 455061|B.1.5|Australia|2020-05-03	0.0001700913	Oceania
Oceania|hCoV-19/New Zealand/20VR0993/2020|EPI ISL 456176|B|New Zealand|2020-03-16	Oceania|hCoV-19/Australia/NSW521/2020|EPI ISL 455061|B.1.5|Australia|2020-05-03	0.0001700907	Oceania
Oceania|hCoV-19/Australia/VIC143/2020|EPI ISL 419840|B.1.1|Australia|2020-03-16	Oceania|hCoV-19/Australia/NSW521/2020|EPI ISL 455061|B.1.5|Australia|2020-05-03	0.0001700864	Oceania
Oceania|hCoV-19/Australia/VIC96/2020|EPI ISL 419807|B|Australia|2020-03-16	Oceania|hCoV-19/Australia/NSW521/2020|EPI ISL 455061|B.1.5|Australia|2020-05-03	0.0001360697	Oceania
Oceania|hCoV-19/Australia/NSW58/2020|EPI ISL 417410|B.40|Australia|2020-03-16	Oceania|hCoV-19/Australia/NSW521/2020|EPI ISL 455061|B.1.5|Australia|2020-05-03	0.0002721684	Oceania
Oceania|hCoV-19/Australia/NSW57/2020|EPI ISL 417409|B.40|Australia|2020-03-16	Oceania|hCoV-19/Australia/NSW521/2020|EPI ISL 455061|B.1.5|Australia|2020-05-03	0.0003402247	Oceania
Oceania|hCoV-19/Australia/NSW104/2020|EPI ISL 427677|B.1.5|Australia|2020-03-16	Oceania|hCoV-19/Australia/NSW521/2020|EPI ISL 455061|B.1.5|Australia|2020-05-03	0.0000000000	Oceania
Oceania|hCoV-19/Australia/NSW75/2020|EPI ISL 427703|B.40|Australia|2020-03-16	Oceania|hCoV-19/Australia/NSW521/2020|EPI ISL 455061|B.1.5|Australia|2020-05-03	0.0002381355	Oceania
Oceania|hCoV-19/Australia/NSW88/2020|EPI ISL 427702|B.40|Australia|2020-03-16	Oceania|hCoV-19/Australia/NSW521/2020|EPI ISL 455061|B.1.5|Australia|2020-05-03	0.0003062012	Oceania
Oceania|hCoV-19/Australia/NSW158/2020|EPI ISL 427735|B.1.1|Australia|2020-03-16	Oceania|hCoV-19/Australia/NSW521/2020|EPI ISL 455061|B.1.5|Australia|2020-05-03	0.0001360665	Oceania
Oceania|hCoV-19/Australia/NSW111/2020|EPI ISL 427661|B.1.5|Australia|2020-03-16	Oceania|hCoV-19/Australia/NSW521/2020|EPI ISL 455061|B.1.5|Australia|2020-05-03	0.0000680273	Oceania
Oceania|hCoV-19/Australia/VIC146/2020|EPI ISL 419843|B.40|Australia|2020-03-17	Oceania|hCoV-19/Australia/NSW521/2020|EPI ISL 455061|B.1.5|Australia|2020-05-03	0.0002721605	Oceania
Oceania|hCoV-19/Australia/VIC327/2020|EPI ISL 426637|B.40|Australia|2020-03-17	Oceania|hCoV-19/Australia/NSW521/2020|EPI ISL 455061|B.1.5|Australia|2020-05-03	0.0002381349	Oceania
Oceania|hCoV-19/Australia/VIC157/2020|EPI ISL 419854|B.1|Australia|2020-03-17	Oceania|hCoV-19/Australia/NSW521/2020|EPI ISL 455061|B.1.5|Australia|2020-05-03	0.0000680251	Oceania
Oceania|hCoV-19/Australia/VIC151/2020|EPI ISL 419848|B|Australia|2020-03-17	Oceania|hCoV-19/Australia/NSW521/2020|EPI ISL 455061|B.1.5|Australia|2020-05-03	0.0003402239	Oceania
Oceania|hCoV-19/Australia/VIC154/2020|EPI ISL 419851|B.1.5|Australia|2020-03-17	Oceania|hCoV-19/Australia/NSW521/2020|EPI ISL 455061|B.1.5|Australia|2020-05-03	0.0000680251	Oceania
Oceania|hCoV-19/Australia/VIC144/2020|EPI ISL 419841|B.1.1|Australia|2020-03-17	Oceania|hCoV-19/Australia/NSW521/2020|EPI ISL 455061|B.1.5|Australia|2020-05-03	0.0001360662	Oceania
Oceania|hCoV-19/Australia/VIC148/2020|EPI ISL 419845|B.1|Australia|2020-03-17	Oceania|hCoV-19/Australia/NSW521/2020|EPI ISL 455061|B.1.5|Australia|2020-05-03	0.0000680263	Oceania
Oceania|hCoV-19/Australia/VIC153/2020|EPI ISL 419850|B.1.1|Australia|2020-03-17	Oceania|hCoV-19/Australia/NSW521/2020|EPI ISL 455061|B.1.5|Australia|2020-05-03	0.0001700864	Oceania
Oceania|hCoV-19/Australia/VIC152/2020|EPI ISL 419849|B|Australia|2020-03-17	Oceania|hCoV-19/Australia/NSW521/2020|EPI ISL 455061|B.1.5|Australia|2020-05-03	0.0002381348	Oceania
Oceania|hCoV-19/Australia/VIC106/2020|EPI ISL 419820|B.1.5|Australia|2020-03-17	Oceania|hCoV-19/Australia/NSW521/2020|EPI ISL 455061|B.1.5|Australia|2020-05-03	0.0001020399	Oceania
Oceania|hCoV-19/Australia/VIC329/2020|EPI ISL 426639|B.1.5|Australia|2020-03-17	Oceania|hCoV-19/Australia/NSW521/2020|EPI ISL 455061|B.1.5|Australia|2020-05-03	0.0000680295	Oceania
Oceania|hCoV-19/Australia/VIC149/2020|EPI ISL 419846|B.1|Australia|2020-03-17	Oceania|hCoV-19/Australia/NSW521/2020|EPI ISL 455061|B.1.5|Australia|2020-05-03	0.0001360711	Oceania
Oceania|hCoV-19/Australia/VIC156/2020|EPI ISL 419853|B.1.1|Australia|2020-03-17	Oceania|hCoV-19/Australia/NSW521/2020|EPI ISL 455061|B.1.5|Australia|2020-05-03	0.0001020475	Oceania
Oceania|hCoV-19/Australia/VIC155/2020|EPI ISL 419852|B.1|Australia|2020-03-17	Oceania|hCoV-19/Australia/NSW521/2020|EPI ISL 455061|B.1.5|Australia|2020-05-03	0.0001020417	Oceania
Oceania|hCoV-19/Australia/VIC105/2020|EPI ISL 419819|B.1.255|Australia|2020-03-17	Oceania|hCoV-19/Australia/NSW521/2020|EPI ISL 455061|B.1.5|Australia|2020-05-03	0.0001020416	Oceania
Oceania|hCoV-19/New Zealand/20VR0994/2020|EPI ISL 456177|B.31|New Zealand|2020-03-17	Oceania|hCoV-19/Australia/NSW521/2020|EPI ISL 455061|B.1.5|Australia|2020-05-03	0.0003402497	Oceania
Oceania|hCoV-19/Australia/NSW62/2020|EPI ISL 417412|B.3|Australia|2020-03-17	Oceania|hCoV-19/Australia/NSW521/2020|EPI ISL 455061|B.1.5|Australia|2020-05-03	0.0002041046	Oceania
Oceania|hCoV-19/Australia/SAP181/2020|EPI ISL 492122|B.1|Australia|2020-03-18	Oceania|hCoV-19/Australia/NSW521/2020|EPI ISL 455061|B.1.5|Australia|2020-05-03	0.0001020466	Oceania
Oceania|hCoV-19/Australia/QLDID924/2020|EPI ISL 418802|B.1.1|Australia|2020-03-18	Oceania|hCoV-19/Australia/NSW521/2020|EPI ISL 455061|B.1.5|Australia|2020-05-03	0.0001360662	Oceania
Oceania|hCoV-19/Australia/VIC174/2020|EPI ISL 419871|B.1.5|Australia|2020-03-18	Oceania|hCoV-19/Australia/NSW521/2020|EPI ISL 455061|B.1.5|Australia|2020-05-03	0.0000000000	Oceania
Oceania|hCoV-19/Australia/VIC166/2020|EPI ISL 419863|B.1|Australia|2020-03-18	Oceania|hCoV-19/Australia/NSW521/2020|EPI ISL 455061|B.1.5|Australia|2020-05-03	0.0001360687	Oceania
Oceania|hCoV-19/Australia/SAP159/2020|EPI ISL 492116|B.1.1|Australia|2020-03-18	Oceania|hCoV-19/Australia/NSW521/2020|EPI ISL 455061|B.1.5|Australia|2020-05-03	0.0002041269	Oceania
Oceania|hCoV-19/Australia/VIC170/2020|EPI ISL 419867|B.1.5|Australia|2020-03-18	Oceania|hCoV-19/Australia/NSW521/2020|EPI ISL 455061|B.1.5|Australia|2020-05-03	0.0001020369	Oceania
Oceania|hCoV-19/Australia/VIC163/2020|EPI ISL 419860|B.1.1|Australia|2020-03-18	Oceania|hCoV-19/Australia/NSW521/2020|EPI ISL 455061|B.1.5|Australia|2020-05-03	0.0001700943	Oceania
Oceania|hCoV-19/Australia/VIC176/2020|EPI ISL 419873|B.31|Australia|2020-03-18	Oceania|hCoV-19/Australia/NSW521/2020|EPI ISL 455061|B.1.5|Australia|2020-05-03	0.0003062094	Oceania
Oceania|hCoV-19/Australia/VIC171/2020|EPI ISL 419868|B.40|Australia|2020-03-18	Oceania|hCoV-19/Australia/NSW521/2020|EPI ISL 455061|B.1.5|Australia|2020-05-03	0.0004083238	Oceania
Oceania|hCoV-19/Australia/QLDID926/2020|EPI ISL 418804|B.1.1|Australia|2020-03-18	Oceania|hCoV-19/Australia/NSW521/2020|EPI ISL 455061|B.1.5|Australia|2020-05-03	0.0001700943	Oceania
Oceania|hCoV-19/Australia/VIC172/2020|EPI ISL 419869|B.40|Australia|2020-03-18	Oceania|hCoV-19/Australia/NSW521/2020|EPI ISL 455061|B.1.5|Australia|2020-05-03	0.0003402398	Oceania
Oceania|hCoV-19/Australia/VIC158/2020|EPI ISL 419855|B.1|Australia|2020-03-18	Oceania|hCoV-19/Australia/NSW521/2020|EPI ISL 455061|B.1.5|Australia|2020-05-03	0.0002041211	Oceania
Oceania|hCoV-19/Australia/QLDID925/2020|EPI ISL 418803|B.1|Australia|2020-03-18	Oceania|hCoV-19/Australia/NSW521/2020|EPI ISL 455061|B.1.5|Australia|2020-05-03	0.0000680263	Oceania
Oceania|hCoV-19/Australia/VIC178/2020|EPI ISL 419875|B.1.1|Australia|2020-03-18	Oceania|hCoV-19/Australia/NSW521/2020|EPI ISL 455061|B.1.5|Australia|2020-05-03	0.0001700862	Oceania
Oceania|hCoV-19/Australia/VIC109/2020|EPI ISL 419718|B.1.1|Australia|2020-03-18	Oceania|hCoV-19/Australia/NSW521/2020|EPI ISL 455061|B.1.5|Australia|2020-05-03	0.0001020475	Oceania
Oceania|hCoV-19/New Zealand/20VR0760/2020|EPI ISL 456165|B.1.5|New Zealand|2020-03-18	Oceania|hCoV-19/Australia/NSW521/2020|EPI ISL 455061|B.1.5|Australia|2020-05-03	0.0000340119	Oceania
Oceania|hCoV-19/New Zealand/20VR0770/2020|EPI ISL 456168|B.39|New Zealand|2020-03-18	Oceania|hCoV-19/Australia/NSW521/2020|EPI ISL 455061|B.1.5|Australia|2020-05-03	0.0003402336	Oceania
Oceania|hCoV-19/Australia/SAP186/2020|EPI ISL 492125|B.1|Australia|2020-03-19	Oceania|hCoV-19/Australia/NSW521/2020|EPI ISL 455061|B.1.5|Australia|2020-05-03	0.0001360710	Oceania
Oceania|hCoV-19/Australia/SAP368/2020|EPI ISL 492133|B.1.1|Australia|2020-03-19	Oceania|hCoV-19/Australia/NSW521/2020|EPI ISL 455061|B.1.5|Australia|2020-05-03	0.0001360702	Oceania
Oceania|hCoV-19/Australia/NSW2169/2020|EPI ISL 500640|B.6|Australia|2020-03-19	Oceania|hCoV-19/Australia/NSW521/2020|EPI ISL 455061|B.1.5|Australia|2020-05-03	0.0003742651	Oceania
Oceania|hCoV-19/Australia/VIC186/2020|EPI ISL 419882|B.40|Australia|2020-03-19	Oceania|hCoV-19/Australia/NSW521/2020|EPI ISL 455061|B.1.5|Australia|2020-05-03	0.0002721678	Oceania
Oceania|hCoV-19/Australia/VIC184/2020|EPI ISL 419880|B.1|Australia|2020-03-19	Oceania|hCoV-19/Australia/NSW521/2020|EPI ISL 455061|B.1.5|Australia|2020-05-03	0.0001020417	Oceania
Oceania|hCoV-19/Australia/VIC203/2020|EPI ISL 419898|B.40|Australia|2020-03-19	Oceania|hCoV-19/Australia/NSW521/2020|EPI ISL 455061|B.1.5|Australia|2020-05-03	0.0004423393	Oceania
Oceania|hCoV-19/Australia/SAP395/2020|EPI ISL 492160|B.1.1|Australia|2020-03-19	Oceania|hCoV-19/Australia/NSW521/2020|EPI ISL 455061|B.1.5|Australia|2020-05-03	0.0001700912	Oceania
Oceania|hCoV-19/New Zealand/20VR1110/2020|EPI ISL 456191|B.1.5|New Zealand|2020-03-19	Oceania|hCoV-19/Australia/NSW521/2020|EPI ISL 455061|B.1.5|Australia|2020-05-03	0.0001020512	Oceania
Oceania|hCoV-19/Australia/VIC180/2020|EPI ISL 419877|B|Australia|2020-03-19	Oceania|hCoV-19/Australia/NSW521/2020|EPI ISL 455061|B.1.5|Australia|2020-05-03	0.0001360559	Oceania
Oceania|hCoV-19/Australia/WA36/2020|EPI ISL 470853|B.39|Australia|2020-03-19	Oceania|hCoV-19/Australia/NSW521/2020|EPI ISL 455061|B.1.5|Australia|2020-05-03	0.0003402237	Oceania
Oceania|hCoV-19/Australia/VIC192/2020|EPI ISL 419888|B.1|Australia|2020-03-19	Oceania|hCoV-19/Australia/NSW521/2020|EPI ISL 455061|B.1.5|Australia|2020-05-03	0.0000340119	Oceania
Oceania|hCoV-19/Australia/VIC201/2020|EPI ISL 419896|B.1|Australia|2020-03-19	Oceania|hCoV-19/Australia/NSW521/2020|EPI ISL 455061|B.1.5|Australia|2020-05-03	0.0001020416	Oceania
Oceania|hCoV-19/Australia/VIC188/2020|EPI ISL 419884|B.6|Australia|2020-03-19	Oceania|hCoV-19/Australia/NSW521/2020|EPI ISL 455061|B.1.5|Australia|2020-05-03	0.0003402398	Oceania
Oceania|hCoV-19/Australia/SAP036/2020|EPI ISL 450194|B.1|Australia|2020-03-19	Oceania|hCoV-19/Australia/NSW521/2020|EPI ISL 455061|B.1.5|Australia|2020-05-03	0.0001020464	Oceania
Oceania|hCoV-19/Australia/VIC190/2020|EPI ISL 419886|B.1.1|Australia|2020-03-19	Oceania|hCoV-19/Australia/NSW521/2020|EPI ISL 455061|B.1.5|Australia|2020-05-03	0.0001020475	Oceania
Oceania|hCoV-19/Australia/SAP372/2020|EPI ISL 492137|B.1|Australia|2020-03-19	Oceania|hCoV-19/Australia/NSW521/2020|EPI ISL 455061|B.1.5|Australia|2020-05-03	0.0001020446	Oceania
Oceania|hCoV-19/Australia/VIC191/2020|EPI ISL 419887|B.1.1|Australia|2020-03-19	Oceania|hCoV-19/Australia/NSW521/2020|EPI ISL 455061|B.1.5|Australia|2020-05-03	0.0001700864	Oceania
Oceania|hCoV-19/Australia/VIC218/2020|EPI ISL 419913|B.40|Australia|2020-03-20	Oceania|hCoV-19/Australia/NSW521/2020|EPI ISL 455061|B.1.5|Australia|2020-05-03	0.0004423394	Oceania
Oceania|hCoV-19/Australia/SAP397/2020|EPI ISL 492162|B.1.5|Australia|2020-03-20	Oceania|hCoV-19/Australia/NSW521/2020|EPI ISL 455061|B.1.5|Australia|2020-05-03	0.0000680251	Oceania
Oceania|hCoV-19/Guam/GU NHG 03/2020|EPI ISL 445000|B.6|Guam|2020-03-20	Oceania|hCoV-19/Australia/NSW521/2020|EPI ISL 455061|B.1.5|Australia|2020-05-03	0.0003062006	Oceania
Oceania|hCoV-19/Australia/VIC123/2020|EPI ISL 419731|B.1.1|Australia|2020-03-20	Oceania|hCoV-19/Australia/NSW521/2020|EPI ISL 455061|B.1.5|Australia|2020-05-03	0.0002041233	Oceania
Oceania|hCoV-19/Australia/SAP374/2020|EPI ISL 492139|B.1|Australia|2020-03-20	Oceania|hCoV-19/Australia/NSW521/2020|EPI ISL 455061|B.1.5|Australia|2020-05-03	0.0001700846	Oceania
Oceania|hCoV-19/Australia/SAP386/2020|EPI ISL 492151|B.1.1|Australia|2020-03-20	Oceania|hCoV-19/Australia/NSW521/2020|EPI ISL 455061|B.1.5|Australia|2020-05-03	0.0001360703	Oceania
Oceania|hCoV-19/Australia/SAP380/2020|EPI ISL 492145|B.6|Australia|2020-03-20	Oceania|hCoV-19/Australia/NSW521/2020|EPI ISL 455061|B.1.5|Australia|2020-05-03	0.0003062006	Oceania
Oceania|hCoV-19/Australia/VIC129/2020|EPI ISL 419732|B|Australia|2020-03-20	Oceania|hCoV-19/Australia/NSW521/2020|EPI ISL 455061|B.1.5|Australia|2020-05-03	0.0001360697	Oceania
Oceania|hCoV-19/Australia/VIC214/2020|EPI ISL 419909|B.1|Australia|2020-03-20	Oceania|hCoV-19/Australia/NSW521/2020|EPI ISL 455061|B.1.5|Australia|2020-05-03	0.0001020446	Oceania
Oceania|hCoV-19/Australia/VIC339/2020|EPI ISL 426648|B.1.1.71|Australia|2020-03-20	Oceania|hCoV-19/Australia/NSW521/2020|EPI ISL 455061|B.1.5|Australia|2020-05-03	0.0001700943	Oceania
Oceania|hCoV-19/Australia/VIC342/2020|EPI ISL 426651|B.31|Australia|2020-03-20	Oceania|hCoV-19/Australia/NSW521/2020|EPI ISL 455061|B.1.5|Australia|2020-05-03	0.0003742891	Oceania
Oceania|hCoV-19/Australia/NSW2043/2020|EPI ISL 500614|B.1.98|Australia|2020-03-20	Oceania|hCoV-19/Australia/NSW521/2020|EPI ISL 455061|B.1.5|Australia|2020-05-03	0.0000340109	Oceania
Oceania|hCoV-19/New Zealand/20VR1276/2020|EPI ISL 456201|B.31|New Zealand|2020-03-20	Oceania|hCoV-19/Australia/NSW521/2020|EPI ISL 455061|B.1.5|Australia|2020-05-03	0.0004764115	Oceania
Oceania|hCoV-19/Australia/VIC216/2020|EPI ISL 419911|B.1|Australia|2020-03-20	Oceania|hCoV-19/Australia/NSW521/2020|EPI ISL 455061|B.1.5|Australia|2020-05-03	0.0001020417	Oceania
Oceania|hCoV-19/Australia/VIC341/2020|EPI ISL 426650|B.1.5|Australia|2020-03-20	Oceania|hCoV-19/Australia/NSW521/2020|EPI ISL 455061|B.1.5|Australia|2020-05-03	0.0001020428	Oceania
Oceania|hCoV-19/Australia/VIC211/2020|EPI ISL 419906|B.1|Australia|2020-03-20	Oceania|hCoV-19/Australia/NSW521/2020|EPI ISL 455061|B.1.5|Australia|2020-05-03	0.0001020464	Oceania
Oceania|hCoV-19/Australia/VIC114/2020|EPI ISL 419725|B.1.5|Australia|2020-03-20	Oceania|hCoV-19/Australia/NSW521/2020|EPI ISL 455061|B.1.5|Australia|2020-05-03	0.0000340119	Oceania
Oceania|hCoV-19/Australia/NSW2207/2020|EPI ISL 500665|B.1.1|Australia|2020-03-21	Oceania|hCoV-19/Australia/NSW521/2020|EPI ISL 455061|B.1.5|Australia|2020-05-03	0.0001360726	Oceania
Oceania|hCoV-19/Australia/VIC234/2020|EPI ISL 419929|B.1.272|Australia|2020-03-21	Oceania|hCoV-19/Australia/NSW521/2020|EPI ISL 455061|B.1.5|Australia|2020-05-03	0.0001360647	Oceania
Oceania|hCoV-19/Australia/SAP370/2020|EPI ISL 492135|B.1.5|Australia|2020-03-21	Oceania|hCoV-19/Australia/NSW521/2020|EPI ISL 455061|B.1.5|Australia|2020-05-03	0.0001020446	Oceania
Oceania|hCoV-19/Australia/VIC236/2020|EPI ISL 419931|B.1|Australia|2020-03-21	Oceania|hCoV-19/Australia/NSW521/2020|EPI ISL 455061|B.1.5|Australia|2020-05-03	0.0001020446	Oceania
Oceania|hCoV-19/Australia/VIC249/2020|EPI ISL 419944|B.1.1.254|Australia|2020-03-21	Oceania|hCoV-19/Australia/NSW521/2020|EPI ISL 455061|B.1.5|Australia|2020-05-03	0.0001700913	Oceania
Oceania|hCoV-19/Australia/VIC242/2020|EPI ISL 419937|B|Australia|2020-03-21	Oceania|hCoV-19/Australia/NSW521/2020|EPI ISL 455061|B.1.5|Australia|2020-05-03	0.0001360697	Oceania
Oceania|hCoV-19/Australia/VIC238/2020|EPI ISL 419933|B.1.1|Australia|2020-03-21	Oceania|hCoV-19/Australia/NSW521/2020|EPI ISL 455061|B.1.5|Australia|2020-05-03	0.0001020475	Oceania
Oceania|hCoV-19/Australia/VIC354/2020|EPI ISL 426662|B.1.1.1|Australia|2020-03-21	Oceania|hCoV-19/Australia/NSW521/2020|EPI ISL 455061|B.1.5|Australia|2020-05-03	0.0003742761	Oceania
Oceania|hCoV-19/Australia/VIC258/2020|EPI ISL 419951|B.1|Australia|2020-03-21	Oceania|hCoV-19/Australia/NSW521/2020|EPI ISL 455061|B.1.5|Australia|2020-05-03	0.0001360584	Oceania
Oceania|hCoV-19/Australia/VIC353/2020|EPI ISL 426661|B.1.1|Australia|2020-03-21	Oceania|hCoV-19/Australia/NSW521/2020|EPI ISL 455061|B.1.5|Australia|2020-05-03	0.0001360662	Oceania
Oceania|hCoV-19/Australia/NSW2259/2020|EPI ISL 500696|B.1.1|Australia|2020-03-21	Oceania|hCoV-19/Australia/NSW521/2020|EPI ISL 455061|B.1.5|Australia|2020-05-03	0.0001700942	Oceania
Oceania|hCoV-19/Australia/VIC261/2020|EPI ISL 419954|B.1|Australia|2020-03-21	Oceania|hCoV-19/Australia/NSW521/2020|EPI ISL 455061|B.1.5|Australia|2020-05-03	0.0001020417	Oceania
Oceania|hCoV-19/Australia/VIC237/2020|EPI ISL 419932|B.6|Australia|2020-03-21	Oceania|hCoV-19/Australia/NSW521/2020|EPI ISL 455061|B.1.5|Australia|2020-05-03	0.0004083048	Oceania
Oceania|hCoV-19/Australia/VIC246/2020|EPI ISL 419941|B.1|Australia|2020-03-21	Oceania|hCoV-19/Australia/NSW521/2020|EPI ISL 455061|B.1.5|Australia|2020-05-03	0.0001360710	Oceania
Oceania|hCoV-19/Australia/VIC230/2020|EPI ISL 419925|B.1.1|Australia|2020-03-21	Oceania|hCoV-19/Australia/NSW521/2020|EPI ISL 455061|B.1.5|Australia|2020-05-03	0.0001360940	Oceania
Oceania|hCoV-19/Australia/SAP382/2020|EPI ISL 492147|B.40|Australia|2020-03-21	Oceania|hCoV-19/Australia/NSW521/2020|EPI ISL 455061|B.1.5|Australia|2020-05-03	0.0002721678	Oceania
Oceania|hCoV-19/Australia/VIC243/2020|EPI ISL 419938|B.1|Australia|2020-03-21	Oceania|hCoV-19/Australia/NSW521/2020|EPI ISL 455061|B.1.5|Australia|2020-05-03	0.0001360584	Oceania
Oceania|hCoV-19/Australia/VIC362/2020|EPI ISL 426670|B.1.1|Australia|2020-03-22	Oceania|hCoV-19/Australia/NSW521/2020|EPI ISL 455061|B.1.5|Australia|2020-05-03	0.0001700913	Oceania
Oceania|hCoV-19/Australia/VIC275/2020|EPI ISL 419968|B.1|Australia|2020-03-22	Oceania|hCoV-19/Australia/NSW521/2020|EPI ISL 455061|B.1.5|Australia|2020-05-03	0.0000680263	Oceania
Oceania|hCoV-19/Australia/VIC373/2020|EPI ISL 426680|B|Australia|2020-03-22	Oceania|hCoV-19/Australia/NSW521/2020|EPI ISL 455061|B.1.5|Australia|2020-05-03	0.0001020416	Oceania
Oceania|hCoV-19/Australia/VIC269/2020|EPI ISL 419962|B.1.1|Australia|2020-03-22	Oceania|hCoV-19/Australia/NSW521/2020|EPI ISL 455061|B.1.5|Australia|2020-05-03	0.0001700864	Oceania
Oceania|hCoV-19/Australia/VIC367/2020|EPI ISL 426675|A.2|Australia|2020-03-22	Oceania|hCoV-19/Australia/NSW521/2020|EPI ISL 455061|B.1.5|Australia|2020-05-03	0.0003742607	Oceania
Oceania|hCoV-19/Australia/VIC285/2020|EPI ISL 419976|B.1.5|Australia|2020-03-22	Oceania|hCoV-19/Australia/NSW521/2020|EPI ISL 455061|B.1.5|Australia|2020-05-03	0.0000340109	Oceania
Oceania|hCoV-19/Australia/VIC278/2020|EPI ISL 419971|B.1.5|Australia|2020-03-22	Oceania|hCoV-19/Australia/NSW521/2020|EPI ISL 455061|B.1.5|Australia|2020-05-03	0.0001020398	Oceania
Oceania|hCoV-19/Australia/QLD1010/2020|EPI ISL 530270|B.6|Australia|2020-03-22	Oceania|hCoV-19/Australia/NSW521/2020|EPI ISL 455061|B.1.5|Australia|2020-05-03	0.0003402239	Oceania
Oceania|hCoV-19/Australia/NSW2265/2020|EPI ISL 500700|B.1.370|Australia|2020-03-22	Oceania|hCoV-19/Australia/NSW521/2020|EPI ISL 455061|B.1.5|Australia|2020-05-03	0.0001361000	Oceania
Oceania|hCoV-19/Australia/VIC276/2020|EPI ISL 419969|B.6|Australia|2020-03-22	Oceania|hCoV-19/Australia/NSW521/2020|EPI ISL 455061|B.1.5|Australia|2020-05-03	0.0003742607	Oceania
Oceania|hCoV-19/Australia/SAP383/2020|EPI ISL 492148|B.1.5|Australia|2020-03-22	Oceania|hCoV-19/Australia/NSW521/2020|EPI ISL 455061|B.1.5|Australia|2020-05-03	0.0000680251	Oceania
Oceania|hCoV-19/Australia/ACT0071/2020|EPI ISL 498531|B.40|Australia|2020-03-22	Oceania|hCoV-19/Australia/NSW521/2020|EPI ISL 455061|B.1.5|Australia|2020-05-03	0.0003402459	Oceania
Oceania|hCoV-19/Australia/VIC134/2020|EPI ISL 419827|B.1.1|Australia|2020-03-22	Oceania|hCoV-19/Australia/NSW521/2020|EPI ISL 455061|B.1.5|Australia|2020-05-03	0.0001700943	Oceania
Oceania|hCoV-19/Australia/VIC283/2020|EPI ISL 419974|B.1|Australia|2020-03-22	Oceania|hCoV-19/Australia/NSW521/2020|EPI ISL 455061|B.1.5|Australia|2020-05-03	0.0001020464	Oceania
Oceania|hCoV-19/Australia/NSW2244/2020|EPI ISL 500684|B.1|Australia|2020-03-22	Oceania|hCoV-19/Australia/NSW521/2020|EPI ISL 455061|B.1.5|Australia|2020-05-03	0.0001020464	Oceania
Oceania|hCoV-19/Australia/VIC267/2020|EPI ISL 419960|B.1|Australia|2020-03-22	Oceania|hCoV-19/Australia/NSW521/2020|EPI ISL 455061|B.1.5|Australia|2020-05-03	0.0001020464	Oceania
Oceania|hCoV-19/Australia/VIC287/2020|EPI ISL 419978|B.1|Australia|2020-03-22	Oceania|hCoV-19/Australia/NSW521/2020|EPI ISL 455061|B.1.5|Australia|2020-05-03	0.0001020417	Oceania
Oceania|hCoV-19/New Zealand/20VR1451/2020|EPI ISL 456218|B.3|New Zealand|2020-03-23	Oceania|hCoV-19/Australia/NSW521/2020|EPI ISL 455061|B.1.5|Australia|2020-05-03	0.0002721582	Oceania
Oceania|hCoV-19/Australia/VIC299/2020|EPI ISL 419990|B.40|Australia|2020-03-23	Oceania|hCoV-19/Australia/NSW521/2020|EPI ISL 455061|B.1.5|Australia|2020-05-03	0.0002381350	Oceania
Oceania|hCoV-19/Australia/SAP336/2020|EPI ISL 483113|B.1.5|Australia|2020-03-23	Oceania|hCoV-19/Australia/NSW521/2020|EPI ISL 455061|B.1.5|Australia|2020-05-03	0.0000340125	Oceania
Oceania|hCoV-19/Australia/QLDID938/2020|EPI ISL 444612|B.1|Australia|2020-03-23	Oceania|hCoV-19/Australia/NSW521/2020|EPI ISL 455061|B.1.5|Australia|2020-05-03	0.0001020417	Oceania
Oceania|hCoV-19/Australia/VIC384/2020|EPI ISL 426691|B.1.5|Australia|2020-03-23	Oceania|hCoV-19/Australia/NSW521/2020|EPI ISL 455061|B.1.5|Australia|2020-05-03	0.0001020446	Oceania
Oceania|hCoV-19/Australia/VIC309/2020|EPI ISL 420000|B.1.1|Australia|2020-03-23	Oceania|hCoV-19/Australia/NSW521/2020|EPI ISL 455061|B.1.5|Australia|2020-05-03	0.0001020475	Oceania
Oceania|hCoV-19/Australia/VIC308/2020|EPI ISL 419999|B.1|Australia|2020-03-23	Oceania|hCoV-19/Australia/NSW521/2020|EPI ISL 455061|B.1.5|Australia|2020-05-03	0.0001700894	Oceania
Oceania|hCoV-19/Australia/VIC383/2020|EPI ISL 426690|B.1|Australia|2020-03-23	Oceania|hCoV-19/Australia/NSW521/2020|EPI ISL 455061|B.1.5|Australia|2020-05-03	0.0001360584	Oceania
Oceania|hCoV-19/New Zealand/20VR1796/2020|EPI ISL 456255|B.1|New Zealand|2020-03-23	Oceania|hCoV-19/Australia/NSW521/2020|EPI ISL 455061|B.1.5|Australia|2020-05-03	0.0001700973	Oceania
Oceania|hCoV-19/Australia/VIC530/2020|EPI ISL 426796|B.1|Australia|2020-03-23	Oceania|hCoV-19/Australia/NSW521/2020|EPI ISL 455061|B.1.5|Australia|2020-05-03	0.0000680251	Oceania
Oceania|hCoV-19/Australia/VIC301/2020|EPI ISL 419992|B.40|Australia|2020-03-23	Oceania|hCoV-19/Australia/NSW521/2020|EPI ISL 455061|B.1.5|Australia|2020-05-03	0.0002381349	Oceania
Oceania|hCoV-19/Australia/VIC389/2020|EPI ISL 426696|B|Australia|2020-03-23	Oceania|hCoV-19/Australia/NSW521/2020|EPI ISL 455061|B.1.5|Australia|2020-05-03	0.0003062147	Oceania
Oceania|hCoV-19/New Zealand/20VR1618/2020|EPI ISL 456228|B.1.1.254|New Zealand|2020-03-23	Oceania|hCoV-19/Australia/NSW521/2020|EPI ISL 455061|B.1.5|Australia|2020-05-03	0.0001700913	Oceania
Oceania|hCoV-19/New Zealand/20VR1626/2020|EPI ISL 456236|B.31|New Zealand|2020-03-23	Oceania|hCoV-19/Australia/NSW521/2020|EPI ISL 455061|B.1.5|Australia|2020-05-03	0.0004083239	Oceania
Oceania|hCoV-19/Australia/VIC300/2020|EPI ISL 419991|B.1.5|Australia|2020-03-23	Oceania|hCoV-19/Australia/NSW521/2020|EPI ISL 455061|B.1.5|Australia|2020-05-03	0.0001020399	Oceania
Oceania|hCoV-19/Australia/VIC296/2020|EPI ISL 419987|B.1.1|Australia|2020-03-23	Oceania|hCoV-19/Australia/NSW521/2020|EPI ISL 455061|B.1.5|Australia|2020-05-03	0.0001700943	Oceania
Oceania|hCoV-19/Australia/VIC312/2020|EPI ISL 420003|B.1|Australia|2020-03-23	Oceania|hCoV-19/Australia/NSW521/2020|EPI ISL 455061|B.1.5|Australia|2020-05-03	0.0001360647	Oceania
Oceania|hCoV-19/Australia/QLD985/2020|EPI ISL 530265|B.1|Australia|2020-03-24	Oceania|hCoV-19/Australia/NSW521/2020|EPI ISL 455061|B.1.5|Australia|2020-05-03	0.0001020464	Oceania
Oceania|hCoV-19/Australia/QLDID941/2020|EPI ISL 447594|B.1.1|Australia|2020-03-24	Oceania|hCoV-19/Australia/NSW521/2020|EPI ISL 455061|B.1.5|Australia|2020-05-03	0.0001360726	Oceania
Oceania|hCoV-19/Australia/VIC13741/2020|EPI ISL 563820|B.40|Australia|2020-03-24	Oceania|hCoV-19/Australia/NSW521/2020|EPI ISL 455061|B.1.5|Australia|2020-05-03	0.0003402240	Oceania
Oceania|hCoV-19/Australia/VIC395/2020|EPI ISL 426698|B.1|Australia|2020-03-24	Oceania|hCoV-19/Australia/NSW521/2020|EPI ISL 455061|B.1.5|Australia|2020-05-03	0.0002381393	Oceania
Oceania|hCoV-19/New Zealand/20VR1581/2020|EPI ISL 456223|B.1.1|New Zealand|2020-03-24	Oceania|hCoV-19/Australia/NSW521/2020|EPI ISL 455061|B.1.5|Australia|2020-05-03	0.0001700942	Oceania
Oceania|hCoV-19/Australia/VIC315/2020|EPI ISL 420006|B.1.1|Australia|2020-03-24	Oceania|hCoV-19/Australia/NSW521/2020|EPI ISL 455061|B.1.5|Australia|2020-05-03	0.0001360662	Oceania
Oceania|hCoV-19/Australia/VIC541/2020|EPI ISL 426806|B.1.5|Australia|2020-03-24	Oceania|hCoV-19/Australia/NSW521/2020|EPI ISL 455061|B.1.5|Australia|2020-05-03	0.0000680263	Oceania
Oceania|hCoV-19/Australia/VIC449/2020|EPI ISL 426745|B.1|Australia|2020-03-24	Oceania|hCoV-19/Australia/NSW521/2020|EPI ISL 455061|B.1.5|Australia|2020-05-03	0.0001020464	Oceania
Oceania|hCoV-19/Australia/VIC394/2020|EPI ISL 426697|B.1.1.296|Australia|2020-03-24	Oceania|hCoV-19/Australia/NSW521/2020|EPI ISL 455061|B.1.5|Australia|2020-05-03	0.0002041269	Oceania
Oceania|hCoV-19/Australia/SAP244/2020|EPI ISL 468002|B.1.1.1|Australia|2020-03-24	Oceania|hCoV-19/Australia/NSW521/2020|EPI ISL 455061|B.1.5|Australia|2020-05-03	0.0002721759	Oceania
Oceania|hCoV-19/Guam/GU-NHG-02/2020|EPI ISL 444610|B.6|Guam|2020-03-24	Oceania|hCoV-19/Australia/NSW521/2020|EPI ISL 455061|B.1.5|Australia|2020-05-03	0.0002721599	Oceania
Oceania|hCoV-19/Australia/VIC325/2020|EPI ISL 420016|B.31|Australia|2020-03-24	Oceania|hCoV-19/Australia/NSW521/2020|EPI ISL 455061|B.1.5|Australia|2020-05-03	0.0003742891	Oceania
Oceania|hCoV-19/Australia/VIC321/2020|EPI ISL 420012|B.1|Australia|2020-03-24	Oceania|hCoV-19/Australia/NSW521/2020|EPI ISL 455061|B.1.5|Australia|2020-05-03	0.0001020417	Oceania
Oceania|hCoV-19/Australia/WA56/2020|EPI ISL 470873|B.1|Australia|2020-03-24	Oceania|hCoV-19/Australia/NSW521/2020|EPI ISL 455061|B.1.5|Australia|2020-05-03	0.0001361079	Oceania
Oceania|hCoV-19/Australia/VIC540/2020|EPI ISL 426805|B.1|Australia|2020-03-24	Oceania|hCoV-19/Australia/NSW521/2020|EPI ISL 455061|B.1.5|Australia|2020-05-03	0.0002381393	Oceania
Oceania|hCoV-19/Australia/QLD986/2020|EPI ISL 530266|B.1.5|Australia|2020-03-24	Oceania|hCoV-19/Australia/NSW521/2020|EPI ISL 455061|B.1.5|Australia|2020-05-03	0.0000680251	Oceania
Oceania|hCoV-19/Australia/QLDID939/2020|EPI ISL 444793|B.1.265|Australia|2020-03-24	Oceania|hCoV-19/Australia/NSW521/2020|EPI ISL 455061|B.1.5|Australia|2020-05-03	0.0001360786	Oceania
Oceania|hCoV-19/Australia/VIC555/2020|EPI ISL 426816|B.1.3|Australia|2020-03-25	Oceania|hCoV-19/Australia/NSW521/2020|EPI ISL 455061|B.1.5|Australia|2020-05-03	0.0001360723	Oceania
Oceania|hCoV-19/Australia/QLDID935/2020|EPI ISL 436097|B.1.5|Australia|2020-03-25	Oceania|hCoV-19/Australia/NSW521/2020|EPI ISL 455061|B.1.5|Australia|2020-05-03	0.0001020446	Oceania
Oceania|hCoV-19/Australia/VIC548/2020|EPI ISL 426811|B.1.1|Australia|2020-03-25	Oceania|hCoV-19/Australia/NSW521/2020|EPI ISL 455061|B.1.5|Australia|2020-05-03	0.0001360726	Oceania
Oceania|hCoV-19/Australia/SAP242/2020|EPI ISL 468023|B.1|Australia|2020-03-25	Oceania|hCoV-19/Australia/NSW521/2020|EPI ISL 455061|B.1.5|Australia|2020-05-03	0.0001020417	Oceania
Oceania|hCoV-19/Australia/VIC535/2020|EPI ISL 426801|B|Australia|2020-03-25	Oceania|hCoV-19/Australia/NSW521/2020|EPI ISL 455061|B.1.5|Australia|2020-05-03	0.0002041132	Oceania
Oceania|hCoV-19/New Zealand/20VR1765/2020|EPI ISL 536789|B.31|New Zealand|2020-03-25	Oceania|hCoV-19/Australia/NSW521/2020|EPI ISL 455061|B.1.5|Australia|2020-05-03	0.0004083239	Oceania
Oceania|hCoV-19/Australia/VIC597/2020|EPI ISL 426854|B.1.1|Australia|2020-03-25	Oceania|hCoV-19/Australia/NSW521/2020|EPI ISL 455061|B.1.5|Australia|2020-05-03	0.0001700943	Oceania
Oceania|hCoV-19/Australia/SAP256/2020|EPI ISL 468028|B.1|Australia|2020-03-25	Oceania|hCoV-19/Australia/NSW521/2020|EPI ISL 455061|B.1.5|Australia|2020-05-03	0.0001020417	Oceania
Oceania|hCoV-19/Australia/VIC566/2020|EPI ISL 426826|B.1|Australia|2020-03-25	Oceania|hCoV-19/Australia/NSW521/2020|EPI ISL 455061|B.1.5|Australia|2020-05-03	0.0000680263	Oceania
Oceania|hCoV-19/Australia/SAP273/2020|EPI ISL 468029|B.1.5|Australia|2020-03-25	Oceania|hCoV-19/Australia/NSW521/2020|EPI ISL 455061|B.1.5|Australia|2020-05-03	0.0000680251	Oceania
Oceania|hCoV-19/Australia/QLD962/2020|EPI ISL 530241|B.1|Australia|2020-03-25	Oceania|hCoV-19/Australia/NSW521/2020|EPI ISL 455061|B.1.5|Australia|2020-05-03	0.0000680263	Oceania
Oceania|hCoV-19/Australia/SAP263/2020|EPI ISL 468022|A|Australia|2020-03-25	Oceania|hCoV-19/Australia/NSW521/2020|EPI ISL 455061|B.1.5|Australia|2020-05-03	0.0003062039	Oceania
Oceania|hCoV-19/Australia/VIC571/2020|EPI ISL 426831|B.1.370|Australia|2020-03-25	Oceania|hCoV-19/Australia/NSW521/2020|EPI ISL 455061|B.1.5|Australia|2020-05-03	0.0001360584	Oceania
Oceania|hCoV-19/Australia/VIC561/2020|EPI ISL 426822|B.1.1|Australia|2020-03-25	Oceania|hCoV-19/Australia/NSW521/2020|EPI ISL 455061|B.1.5|Australia|2020-05-03	0.0002041174	Oceania
Oceania|hCoV-19/Australia/QLD960/2020|EPI ISL 530242|B.1.1|Australia|2020-03-25	Oceania|hCoV-19/Australia/NSW521/2020|EPI ISL 455061|B.1.5|Australia|2020-05-03	0.0001020475	Oceania
Oceania|hCoV-19/Australia/NSW166/2020|EPI ISL 427771|B.1.1|Australia|2020-03-25	Oceania|hCoV-19/Australia/NSW521/2020|EPI ISL 455061|B.1.5|Australia|2020-05-03	0.0001360729	Oceania
Oceania|hCoV-19/Australia/NSW221/2020|EPI ISL 451487|B.6|Australia|2020-03-25	Oceania|hCoV-19/Australia/NSW521/2020|EPI ISL 455061|B.1.5|Australia|2020-05-03	0.0004082747	Oceania
Oceania|hCoV-19/Australia/VIC617/2020|EPI ISL 426872|B.1|Australia|2020-03-26	Oceania|hCoV-19/Australia/NSW521/2020|EPI ISL 455061|B.1.5|Australia|2020-05-03	0.0001020466	Oceania
Oceania|hCoV-19/New Zealand/20VR1783/2020|EPI ISL 456252|B.31|New Zealand|2020-03-26	Oceania|hCoV-19/Australia/NSW521/2020|EPI ISL 455061|B.1.5|Australia|2020-05-03	0.0004423602	Oceania
Oceania|hCoV-19/Australia/NSW2435/2020|EPI ISL 527016|B.1.5|Australia|2020-03-26	Oceania|hCoV-19/Australia/NSW521/2020|EPI ISL 455061|B.1.5|Australia|2020-05-03	0.0000000000	Oceania
Oceania|hCoV-19/Australia/VIC942/2020|EPI ISL 430639|B.1|Australia|2020-03-26	Oceania|hCoV-19/Australia/NSW521/2020|EPI ISL 455061|B.1.5|Australia|2020-05-03	0.0001700845	Oceania
Oceania|hCoV-19/Australia/QLD1012/2020|EPI ISL 530272|B.40|Australia|2020-03-26	Oceania|hCoV-19/Australia/NSW521/2020|EPI ISL 455061|B.1.5|Australia|2020-05-03	0.0002721678	Oceania
Oceania|hCoV-19/Australia/SAP319/2020|EPI ISL 483099|B.1.1|Australia|2020-03-26	Oceania|hCoV-19/Australia/NSW521/2020|EPI ISL 455061|B.1.5|Australia|2020-05-03	0.0002041079	Oceania
Oceania|hCoV-19/Australia/SAP246/2020|EPI ISL 468014|B.1.153|Australia|2020-03-26	Oceania|hCoV-19/Australia/NSW521/2020|EPI ISL 455061|B.1.5|Australia|2020-05-03	0.0000680283	Oceania
Oceania|hCoV-19/New Zealand/20VR1773/2020|EPI ISL 456244|B.1.1|New Zealand|2020-03-26	Oceania|hCoV-19/Australia/NSW521/2020|EPI ISL 455061|B.1.5|Australia|2020-05-03	0.0001700943	Oceania
Oceania|hCoV-19/Guam/GU NHG 01/2020|EPI ISL 444998|B.6|Guam|2020-03-26	Oceania|hCoV-19/Australia/NSW521/2020|EPI ISL 455061|B.1.5|Australia|2020-05-03	0.0003742433	Oceania
Oceania|hCoV-19/Australia/QLD965/2020|EPI ISL 530244|B.1.5|Australia|2020-03-26	Oceania|hCoV-19/Australia/NSW521/2020|EPI ISL 455061|B.1.5|Australia|2020-05-03	0.0000680263	Oceania
Oceania|hCoV-19/Australia/VIC458/2020|EPI ISL 426752|B.1.255|Australia|2020-03-26	Oceania|hCoV-19/Australia/NSW521/2020|EPI ISL 455061|B.1.5|Australia|2020-05-03	0.0000680263	Oceania
Oceania|hCoV-19/Australia/SAP051/2020|EPI ISL 451090|B.1.255|Australia|2020-03-26	Oceania|hCoV-19/Australia/NSW521/2020|EPI ISL 455061|B.1.5|Australia|2020-05-03	0.0001360647	Oceania
Oceania|hCoV-19/Australia/SAP052/2020|EPI ISL 451091|B.1|Australia|2020-03-26	Oceania|hCoV-19/Australia/NSW521/2020|EPI ISL 455061|B.1.5|Australia|2020-05-03	0.0001020464	Oceania
Oceania|hCoV-19/Australia/QLDID940/2020|EPI ISL 444794|B.1|Australia|2020-03-26	Oceania|hCoV-19/Australia/NSW521/2020|EPI ISL 455061|B.1.5|Australia|2020-05-03	0.0001360647	Oceania
Oceania|hCoV-19/New Zealand/20VR1779/2020|EPI ISL 456248|B.1|New Zealand|2020-03-26	Oceania|hCoV-19/Australia/NSW521/2020|EPI ISL 455061|B.1.5|Australia|2020-05-03	0.0001360647	Oceania
Oceania|hCoV-19/Australia/VIC1995/2020|EPI ISL 521901|B.1.370|Australia|2020-03-26	Oceania|hCoV-19/Australia/NSW521/2020|EPI ISL 455061|B.1.5|Australia|2020-05-03	0.0001700845	Oceania
Oceania|hCoV-19/Australia/SAP221/2020|EPI ISL 468026|B.1.1|Australia|2020-03-26	Oceania|hCoV-19/Australia/NSW521/2020|EPI ISL 455061|B.1.5|Australia|2020-05-03	0.0001700864	Oceania
Oceania|hCoV-19/Australia/NSW220/2020|EPI ISL 451486|B|Australia|2020-03-26	Oceania|hCoV-19/Australia/NSW521/2020|EPI ISL 455061|B.1.5|Australia|2020-05-03	0.0003402246	Oceania
Oceania|hCoV-19/Australia/SAP310/2020|EPI ISL 483093|B|Australia|2020-03-27	Oceania|hCoV-19/Australia/NSW521/2020|EPI ISL 455061|B.1.5|Australia|2020-05-03	0.0002381354	Oceania
Oceania|hCoV-19/Australia/VIC668/2020|EPI ISL 426964|B|Australia|2020-03-27	Oceania|hCoV-19/Australia/NSW521/2020|EPI ISL 455061|B.1.5|Australia|2020-05-03	0.0003062004	Oceania
Oceania|hCoV-19/Australia/VIC667/2020|EPI ISL 426963|B.3|Australia|2020-03-27	Oceania|hCoV-19/Australia/NSW521/2020|EPI ISL 455061|B.1.5|Australia|2020-05-03	0.0002381334	Oceania
Oceania|hCoV-19/Australia/SAP327/2020|EPI ISL 483105|B.1|Australia|2020-03-27	Oceania|hCoV-19/Australia/NSW521/2020|EPI ISL 455061|B.1.5|Australia|2020-05-03	0.0002041740	Oceania
Oceania|hCoV-19/Australia/SAP056/2020|EPI ISL 451095|B.1|Australia|2020-03-27	Oceania|hCoV-19/Australia/NSW521/2020|EPI ISL 455061|B.1.5|Australia|2020-05-03	0.0000680263	Oceania
Oceania|hCoV-19/Australia/SAP331/2020|EPI ISL 483109|B.1.370|Australia|2020-03-27	Oceania|hCoV-19/Australia/NSW521/2020|EPI ISL 455061|B.1.5|Australia|2020-05-03	0.0001700765	Oceania
Oceania|hCoV-19/Australia/SAP309/2020|EPI ISL 483092|B|Australia|2020-03-27	Oceania|hCoV-19/Australia/NSW521/2020|EPI ISL 455061|B.1.5|Australia|2020-05-03	0.0002721598	Oceania
Oceania|hCoV-19/New Zealand/20VR1624/2020|EPI ISL 456234|B.1|New Zealand|2020-03-27	Oceania|hCoV-19/Australia/NSW521/2020|EPI ISL 455061|B.1.5|Australia|2020-05-03	0.0000680251	Oceania
Oceania|hCoV-19/Australia/VIC677/2020|EPI ISL 426972|B.1|Australia|2020-03-27	Oceania|hCoV-19/Australia/NSW521/2020|EPI ISL 455061|B.1.5|Australia|2020-05-03	0.0001360647	Oceania
Oceania|hCoV-19/Australia/SAP058/2020|EPI ISL 451097|B.1|Australia|2020-03-27	Oceania|hCoV-19/Australia/NSW521/2020|EPI ISL 455061|B.1.5|Australia|2020-05-03	0.0001020464	Oceania
Oceania|hCoV-19/Australia/VIC665/2020|EPI ISL 426961|B.1|Australia|2020-03-27	Oceania|hCoV-19/Australia/NSW521/2020|EPI ISL 455061|B.1.5|Australia|2020-05-03	0.0001020417	Oceania
Oceania|hCoV-19/Australia/VIC606/2020|EPI ISL 426861|B.1.255|Australia|2020-03-27	Oceania|hCoV-19/Australia/NSW521/2020|EPI ISL 455061|B.1.5|Australia|2020-05-03	0.0000680263	Oceania
Oceania|hCoV-19/New Zealand/20VR2581/2020|EPI ISL 548127|B.1.3|New Zealand|2020-03-27	Oceania|hCoV-19/Australia/NSW521/2020|EPI ISL 455061|B.1.5|Australia|2020-05-03	0.0002041080	Oceania
Oceania|hCoV-19/Australia/NSW305/2020|EPI ISL 451569|B.1|Australia|2020-03-27	Oceania|hCoV-19/Australia/NSW521/2020|EPI ISL 455061|B.1.5|Australia|2020-05-03	0.0001020419	Oceania
Oceania|hCoV-19/Australia/NSW261/2020|EPI ISL 451526|B.1.1|Australia|2020-03-27	Oceania|hCoV-19/Australia/NSW521/2020|EPI ISL 455061|B.1.5|Australia|2020-05-03	0.0001360665	Oceania
Oceania|hCoV-19/Australia/NSW233/2020|EPI ISL 451499|B.1.5|Australia|2020-03-27	Oceania|hCoV-19/Australia/NSW521/2020|EPI ISL 455061|B.1.5|Australia|2020-05-03	0.0001360665	Oceania
Oceania|hCoV-19/Australia/NSW278/2020|EPI ISL 451542|B.1.1|Australia|2020-03-27	Oceania|hCoV-19/Australia/NSW521/2020|EPI ISL 455061|B.1.5|Australia|2020-05-03	0.0001020478	Oceania
Oceania|hCoV-19/Australia/NSW234/2020|EPI ISL 451500|B.1.5|Australia|2020-03-27	Oceania|hCoV-19/Australia/NSW521/2020|EPI ISL 455061|B.1.5|Australia|2020-05-03	0.0000000000	Oceania
Oceania|hCoV-19/Australia/SAP061/2020|EPI ISL 451100|B.1|Australia|2020-03-28	Oceania|hCoV-19/Australia/NSW521/2020|EPI ISL 455061|B.1.5|Australia|2020-05-03	0.0001020466	Oceania
Oceania|hCoV-19/Australia/SAP334/2020|EPI ISL 483111|B.1.5|Australia|2020-03-28	Oceania|hCoV-19/Australia/NSW521/2020|EPI ISL 455061|B.1.5|Australia|2020-05-03	0.0001020446	Oceania
Oceania|hCoV-19/New Zealand/20VR1839/2020|EPI ISL 456280|B.31|New Zealand|2020-03-28	Oceania|hCoV-19/Australia/NSW521/2020|EPI ISL 455061|B.1.5|Australia|2020-05-03	0.0004083240	Oceania
Oceania|hCoV-19/Australia/VIC808/2020|EPI ISL 427082|B.31|Australia|2020-03-28	Oceania|hCoV-19/Australia/NSW521/2020|EPI ISL 455061|B.1.5|Australia|2020-05-03	0.0004763979	Oceania
Oceania|hCoV-19/Australia/VIC652/2020|EPI ISL 426948|B.1.5|Australia|2020-03-28	Oceania|hCoV-19/Australia/NSW521/2020|EPI ISL 455061|B.1.5|Australia|2020-05-03	0.0000000000	Oceania
Oceania|hCoV-19/Australia/SAP062/2020|EPI ISL 451101|B.1|Australia|2020-03-28	Oceania|hCoV-19/Australia/NSW521/2020|EPI ISL 455061|B.1.5|Australia|2020-05-03	0.0001020464	Oceania
Oceania|hCoV-19/Australia/VIC685/2020|EPI ISL 426980|B.40|Australia|2020-03-28	Oceania|hCoV-19/Australia/NSW521/2020|EPI ISL 455061|B.1.5|Australia|2020-05-03	0.0004423524	Oceania
Oceania|hCoV-19/Australia/VIC-CBA3/2020|EPI ISL 420877|B.1.1|Australia|2020-03-28	Oceania|hCoV-19/Australia/NSW521/2020|EPI ISL 455061|B.1.5|Australia|2020-05-03	0.0001700863	Oceania
Oceania|hCoV-19/Australia/VIC644/2020|EPI ISL 426940|B.1|Australia|2020-03-28	Oceania|hCoV-19/Australia/NSW521/2020|EPI ISL 455061|B.1.5|Australia|2020-05-03	0.0002041152	Oceania
Oceania|hCoV-19/Australia/NSW322/2020|EPI ISL 451584|B.1|Australia|2020-03-28	Oceania|hCoV-19/Australia/NSW521/2020|EPI ISL 455061|B.1.5|Australia|2020-05-03	0.0001020419	Oceania
Oceania|hCoV-19/Australia/NSW511/2020|EPI ISL 455051|B.1.5|Australia|2020-03-28	Oceania|hCoV-19/Australia/NSW521/2020|EPI ISL 455061|B.1.5|Australia|2020-05-03	0.0000000000	Oceania
Oceania|hCoV-19/Australia/NSW538/2020|EPI ISL 455077|B.1|Australia|2020-03-28	Oceania|hCoV-19/Australia/NSW521/2020|EPI ISL 455061|B.1.5|Australia|2020-05-03	0.0001020419	Oceania
Oceania|hCoV-19/Australia/NSW225/2020|EPI ISL 451491|B.1.1.296|Australia|2020-03-28	Oceania|hCoV-19/Australia/NSW521/2020|EPI ISL 455061|B.1.5|Australia|2020-05-03	0.0002381535	Oceania
Oceania|hCoV-19/Australia/NSW247/2020|EPI ISL 451512|B.1.5|Australia|2020-03-28	Oceania|hCoV-19/Australia/NSW521/2020|EPI ISL 455061|B.1.5|Australia|2020-05-03	0.0000340119	Oceania
Oceania|hCoV-19/Australia/NSW266/2020|EPI ISL 451531|B.40|Australia|2020-03-28	Oceania|hCoV-19/Australia/NSW521/2020|EPI ISL 455061|B.1.5|Australia|2020-05-03	0.0003402405	Oceania
Oceania|hCoV-19/Australia/NSW227/2020|EPI ISL 451493|B.1|Australia|2020-03-28	Oceania|hCoV-19/Australia/NSW521/2020|EPI ISL 455061|B.1.5|Australia|2020-05-03	0.0000680233	Oceania
Oceania|hCoV-19/Australia/NSW279/2020|EPI ISL 451543|B.1|Australia|2020-03-28	Oceania|hCoV-19/Australia/NSW521/2020|EPI ISL 455061|B.1.5|Australia|2020-05-03	0.0000680265	Oceania
Oceania|hCoV-19/Australia/NSW229/2020|EPI ISL 451495|B.4|Australia|2020-03-28	Oceania|hCoV-19/Australia/NSW521/2020|EPI ISL 455061|B.1.5|Australia|2020-05-03	0.0004423454	Oceania
Oceania|hCoV-19/Australia/VIC639/2020|EPI ISL 426935|B.1|Australia|2020-03-29	Oceania|hCoV-19/Australia/NSW521/2020|EPI ISL 455061|B.1.5|Australia|2020-05-03	0.0001020448	Oceania
Oceania|hCoV-19/Australia/SAP067/2020|EPI ISL 451105|B.1.275|Australia|2020-03-29	Oceania|hCoV-19/Australia/NSW521/2020|EPI ISL 455061|B.1.5|Australia|2020-05-03	0.0001020417	Oceania
Oceania|hCoV-19/Australia/VIC682/2020|EPI ISL 426977|B.1.5|Australia|2020-03-29	Oceania|hCoV-19/Australia/NSW521/2020|EPI ISL 455061|B.1.5|Australia|2020-05-03	0.0000000000	Oceania
Oceania|hCoV-19/Australia/VIC712/2020|EPI ISL 426999|B.1|Australia|2020-03-29	Oceania|hCoV-19/Australia/NSW521/2020|EPI ISL 455061|B.1.5|Australia|2020-05-03	0.0000680263	Oceania
Oceania|hCoV-19/Australia/VIC710/2020|EPI ISL 426997|B.52|Australia|2020-03-29	Oceania|hCoV-19/Australia/NSW521/2020|EPI ISL 455061|B.1.5|Australia|2020-05-03	0.0002381439	Oceania
Oceania|hCoV-19/Australia/SAP065/2020|EPI ISL 451103|B.1|Australia|2020-03-29	Oceania|hCoV-19/Australia/NSW521/2020|EPI ISL 455061|B.1.5|Australia|2020-05-03	0.0000680263	Oceania
Oceania|hCoV-19/Australia/SAP204/2020|EPI ISL 468013|B.1.1|Australia|2020-03-29	Oceania|hCoV-19/Australia/NSW521/2020|EPI ISL 455061|B.1.5|Australia|2020-05-03	0.0001020579	Oceania
Oceania|hCoV-19/Australia/VIC638/2020|EPI ISL 426934|B.1.1|Australia|2020-03-29	Oceania|hCoV-19/Australia/NSW521/2020|EPI ISL 455061|B.1.5|Australia|2020-05-03	0.0001020475	Oceania
Oceania|hCoV-19/Australia/NSW249/2020|EPI ISL 451514|B.1.1|Australia|2020-03-29	Oceania|hCoV-19/Australia/NSW521/2020|EPI ISL 455061|B.1.5|Australia|2020-05-03	0.0001360665	Oceania
Oceania|hCoV-19/Australia/NSW555/2020|EPI ISL 455094|B.1.5|Australia|2020-03-29	Oceania|hCoV-19/Australia/NSW521/2020|EPI ISL 455061|B.1.5|Australia|2020-05-03	0.0001020430	Oceania
Oceania|hCoV-19/Australia/NSW342/2020|EPI ISL 451604|B.1.178|Australia|2020-03-29	Oceania|hCoV-19/Australia/NSW521/2020|EPI ISL 455061|B.1.5|Australia|2020-05-03	0.0001020419	Oceania
Oceania|hCoV-19/Australia/NSW224/2020|EPI ISL 451490|B.1.255|Australia|2020-03-29	Oceania|hCoV-19/Australia/NSW521/2020|EPI ISL 455061|B.1.5|Australia|2020-05-03	0.0001360586	Oceania
Oceania|hCoV-19/Australia/NSW311/2020|EPI ISL 451575|B.1|Australia|2020-03-29	Oceania|hCoV-19/Australia/NSW521/2020|EPI ISL 455061|B.1.5|Australia|2020-05-03	0.0001020419	Oceania
Oceania|hCoV-19/Australia/NSW246/2020|EPI ISL 451511|B.6|Australia|2020-03-29	Oceania|hCoV-19/Australia/NSW521/2020|EPI ISL 455061|B.1.5|Australia|2020-05-03	0.0004082939	Oceania
Oceania|hCoV-19/Australia/WA111/2020|EPI ISL 512764|B.1|Australia|2020-03-29	Oceania|hCoV-19/Australia/NSW521/2020|EPI ISL 455061|B.1.5|Australia|2020-05-03	0.0000680334	Oceania
Oceania|hCoV-19/New Zealand/20VR1837/2020|EPI ISL 456278|B.1|New Zealand|2020-03-29	Oceania|hCoV-19/Australia/NSW521/2020|EPI ISL 455061|B.1.5|Australia|2020-05-03	0.0000680302	Oceania
Oceania|hCoV-19/Australia/VIC744/2020|EPI ISL 427022|B.1.1.8|Australia|2020-03-29	Oceania|hCoV-19/Australia/NSW521/2020|EPI ISL 455061|B.1.5|Australia|2020-05-03	0.0001703240	Oceania
Oceania|hCoV-19/Australia/TAS226/2020|EPI ISL 522655|B.1|Australia|2020-03-29	Oceania|hCoV-19/Australia/NSW521/2020|EPI ISL 455061|B.1.5|Australia|2020-05-03	0.0001021877	Oceania
Oceania|hCoV-19/Australia/VIC731/2020|EPI ISL 427010|B.1.1|Australia|2020-03-30	Oceania|hCoV-19/Australia/NSW521/2020|EPI ISL 455061|B.1.5|Australia|2020-05-03	0.0001700863	Oceania
Oceania|hCoV-19/Australia/VIC779/2020|EPI ISL 427054|B.52|Australia|2020-03-30	Oceania|hCoV-19/Australia/NSW521/2020|EPI ISL 455061|B.1.5|Australia|2020-05-03	0.0003742750	Oceania
Oceania|hCoV-19/Australia/SAP070/2020|EPI ISL 451108|B.1|Australia|2020-03-30	Oceania|hCoV-19/Australia/NSW521/2020|EPI ISL 455061|B.1.5|Australia|2020-05-03	0.0001020464	Oceania
Oceania|hCoV-19/Australia/VIC752/2020|EPI ISL 427029|B.4|Australia|2020-03-30	Oceania|hCoV-19/Australia/NSW521/2020|EPI ISL 455061|B.1.5|Australia|2020-05-03	0.0003402495	Oceania
Oceania|hCoV-19/Australia/SAP451/2020|EPI ISL 508141|B.1|Australia|2020-03-30	Oceania|hCoV-19/Australia/NSW521/2020|EPI ISL 455061|B.1.5|Australia|2020-05-03	0.0002381194	Oceania
Oceania|hCoV-19/Australia/SAP206/2020|EPI ISL 468036|B.1.201|Australia|2020-03-30	Oceania|hCoV-19/Australia/NSW521/2020|EPI ISL 455061|B.1.5|Australia|2020-05-03	0.0000680263	Oceania
Oceania|hCoV-19/Australia/NSW562/2020|EPI ISL 478674|B.1|Australia|2020-03-30	Oceania|hCoV-19/Australia/NSW521/2020|EPI ISL 455061|B.1.5|Australia|2020-05-03	0.0000680265	Oceania
Oceania|hCoV-19/Australia/NSW303/2020|EPI ISL 451567|B.1.1|Australia|2020-03-30	Oceania|hCoV-19/Australia/NSW521/2020|EPI ISL 455061|B.1.5|Australia|2020-05-03	0.0001360665	Oceania
Oceania|hCoV-19/Australia/NSW243/2020|EPI ISL 451509|B.3|Australia|2020-03-30	Oceania|hCoV-19/Australia/NSW521/2020|EPI ISL 455061|B.1.5|Australia|2020-05-03	0.0002381339	Oceania
Oceania|hCoV-19/Australia/NSW292/2020|EPI ISL 451556|B.1.5|Australia|2020-03-30	Oceania|hCoV-19/Australia/NSW521/2020|EPI ISL 455061|B.1.5|Australia|2020-05-03	0.0000000000	Oceania
Oceania|hCoV-19/Australia/NSW268/2020|EPI ISL 451533|B.1|Australia|2020-03-30	Oceania|hCoV-19/Australia/NSW521/2020|EPI ISL 455061|B.1.5|Australia|2020-05-03	0.0001020760	Oceania
Oceania|hCoV-19/Australia/WA86/2020|EPI ISL 512739|B.1.1|Australia|2020-03-30	Oceania|hCoV-19/Australia/NSW521/2020|EPI ISL 455061|B.1.5|Australia|2020-05-03	0.0002381736	Oceania
Oceania|hCoV-19/New Zealand/20VR1856/2020|EPI ISL 456284|B.31|New Zealand|2020-03-30	Oceania|hCoV-19/Australia/NSW521/2020|EPI ISL 455061|B.1.5|Australia|2020-05-03	0.0003742852	Oceania
Oceania|hCoV-19/Australia/NSW581/2020|EPI ISL 478693|B.1|Australia|2020-03-30	Oceania|hCoV-19/Australia/NSW521/2020|EPI ISL 455061|B.1.5|Australia|2020-05-03	0.0001020488	Oceania
Oceania|hCoV-19/Australia/VIC931/2020|EPI ISL 427159|B.1.1.1|Australia|2020-03-30	Oceania|hCoV-19/Australia/NSW521/2020|EPI ISL 455061|B.1.5|Australia|2020-05-03	0.0002041654	Oceania
Oceania|hCoV-19/Australia/VIC780/2020|EPI ISL 427055|B.1.1|Australia|2020-03-30	Oceania|hCoV-19/Australia/NSW521/2020|EPI ISL 455061|B.1.5|Australia|2020-05-03	0.0001361235	Oceania
Oceania|hCoV-19/New Zealand/20VR1862/2020|EPI ISL 456288|B.1|New Zealand|2020-03-30	Oceania|hCoV-19/Australia/NSW521/2020|EPI ISL 455061|B.1.5|Australia|2020-05-03	0.0001020751	Oceania
Oceania|hCoV-19/Australia/VIC753/2020|EPI ISL 427030|B.31|Australia|2020-03-30	Oceania|hCoV-19/Australia/NSW521/2020|EPI ISL 455061|B.1.5|Australia|2020-05-03	0.0004085693	Oceania
Oceania|hCoV-19/Australia/SAP285/2020|EPI ISL 468035|B.1.1|Australia|2020-03-31	Oceania|hCoV-19/Australia/NSW521/2020|EPI ISL 455061|B.1.5|Australia|2020-05-03	0.0001700865	Oceania
Oceania|hCoV-19/Australia/SAP268/2020|EPI ISL 468043|B.3|Australia|2020-03-31	Oceania|hCoV-19/Australia/NSW521/2020|EPI ISL 455061|B.1.5|Australia|2020-05-03	0.0002041042	Oceania
Oceania|hCoV-19/Australia/QLD963/2020|EPI ISL 530226|B.1|Australia|2020-03-31	Oceania|hCoV-19/Australia/NSW521/2020|EPI ISL 455061|B.1.5|Australia|2020-05-03	0.0002041020	Oceania
Oceania|hCoV-19/Australia/WA12/2020|EPI ISL 470830|B.1.5|Australia|2020-03-31	Oceania|hCoV-19/Australia/NSW521/2020|EPI ISL 455061|B.1.5|Australia|2020-05-03	0.0000000000	Oceania
Oceania|hCoV-19/Australia/SAP073/2020|EPI ISL 451110|B.1|Australia|2020-03-31	Oceania|hCoV-19/Australia/NSW521/2020|EPI ISL 455061|B.1.5|Australia|2020-05-03	0.0000680263	Oceania
Oceania|hCoV-19/Australia/SAP087/2020|EPI ISL 451122|B.1|Australia|2020-03-31	Oceania|hCoV-19/Australia/NSW521/2020|EPI ISL 455061|B.1.5|Australia|2020-05-03	0.0001700815	Oceania
Oceania|hCoV-19/Australia/VIC990/2020|EPI ISL 430556|B.1|Australia|2020-03-31	Oceania|hCoV-19/Australia/NSW521/2020|EPI ISL 455061|B.1.5|Australia|2020-05-03	0.0001020417	Oceania
Oceania|hCoV-19/Australia/SAP072/2020|EPI ISL 451109|B.1|Australia|2020-03-31	Oceania|hCoV-19/Australia/NSW521/2020|EPI ISL 455061|B.1.5|Australia|2020-05-03	0.0001020417	Oceania
Oceania|hCoV-19/Australia/NSW293/2020|EPI ISL 451557|A|Australia|2020-03-31	Oceania|hCoV-19/Australia/NSW521/2020|EPI ISL 455061|B.1.5|Australia|2020-05-03	0.0003061903	Oceania
Oceania|hCoV-19/Australia/NSW561/2020|EPI ISL 478673|B.1.1|Australia|2020-03-31	Oceania|hCoV-19/Australia/NSW521/2020|EPI ISL 455061|B.1.5|Australia|2020-05-03	0.0001360705	Oceania
Oceania|hCoV-19/Australia/NSW542/2020|EPI ISL 455081|B.1|Australia|2020-03-31	Oceania|hCoV-19/Australia/NSW521/2020|EPI ISL 455061|B.1.5|Australia|2020-05-03	0.0001020448	Oceania
Oceania|hCoV-19/Australia/NSW273/2020|EPI ISL 451538|B.1|Australia|2020-03-31	Oceania|hCoV-19/Australia/NSW521/2020|EPI ISL 455061|B.1.5|Australia|2020-05-03	0.0001020419	Oceania
Oceania|hCoV-19/Australia/NSW289/2020|EPI ISL 451553|B.1.5|Australia|2020-03-31	Oceania|hCoV-19/Australia/NSW521/2020|EPI ISL 455061|B.1.5|Australia|2020-05-03	0.0000680233	Oceania
Oceania|hCoV-19/Australia/NSW588/2020|EPI ISL 478700|B.1|Australia|2020-03-31	Oceania|hCoV-19/Australia/NSW521/2020|EPI ISL 455061|B.1.5|Australia|2020-05-03	0.0001020419	Oceania
Oceania|hCoV-19/Australia/NSW496/2020|EPI ISL 455036|B.1.5|Australia|2020-03-31	Oceania|hCoV-19/Australia/NSW521/2020|EPI ISL 455061|B.1.5|Australia|2020-05-03	0.0000000000	Oceania
Oceania|hCoV-19/Australia/NSW337/2020|EPI ISL 451599|B.4|Australia|2020-03-31	Oceania|hCoV-19/Australia/NSW521/2020|EPI ISL 455061|B.1.5|Australia|2020-05-03	0.0003061903	Oceania
Oceania|hCoV-19/Australia/NSW329/2020|EPI ISL 451591|B.1.1|Australia|2020-03-31	Oceania|hCoV-19/Australia/NSW521/2020|EPI ISL 455061|B.1.5|Australia|2020-05-03	0.0001360665	Oceania
Oceania|hCoV-19/Australia/NSW314/2020|EPI ISL 451577|B.1.5|Australia|2020-03-31	Oceania|hCoV-19/Australia/NSW521/2020|EPI ISL 455061|B.1.5|Australia|2020-05-03	0.0000340109	Oceania
Oceania|hCoV-19/New Zealand/20VR2004/2020|EPI ISL 456330|B.1.8|New Zealand|2020-04-01	Oceania|hCoV-19/Australia/NSW521/2020|EPI ISL 455061|B.1.5|Australia|2020-05-03	0.0000680273	Oceania
Oceania|hCoV-19/Australia/VPRL007/2020|EPI ISL 455599|B.1|Australia|2020-04-01	Oceania|hCoV-19/Australia/NSW521/2020|EPI ISL 455061|B.1.5|Australia|2020-05-03	0.0001020417	Oceania
Oceania|hCoV-19/Australia/QLD978/2020|EPI ISL 530229|B|Australia|2020-04-01	Oceania|hCoV-19/Australia/NSW521/2020|EPI ISL 455061|B.1.5|Australia|2020-05-03	0.0001360697	Oceania
Oceania|hCoV-19/Australia/QLD968/2020|EPI ISL 530228|B.1|Australia|2020-04-01	Oceania|hCoV-19/Australia/NSW521/2020|EPI ISL 455061|B.1.5|Australia|2020-05-03	0.0000680263	Oceania
Oceania|hCoV-19/Australia/QLD979/2020|EPI ISL 530227|B.1.5|Australia|2020-04-01	Oceania|hCoV-19/Australia/NSW521/2020|EPI ISL 455061|B.1.5|Australia|2020-05-03	0.0000680271	Oceania
Oceania|hCoV-19/Australia/SAP091/2020|EPI ISL 451126|B.1|Australia|2020-04-01	Oceania|hCoV-19/Australia/NSW521/2020|EPI ISL 455061|B.1.5|Australia|2020-05-03	0.0001020417	Oceania
Oceania|hCoV-19/Australia/SAP090/2020|EPI ISL 451125|B.1|Australia|2020-04-01	Oceania|hCoV-19/Australia/NSW521/2020|EPI ISL 455061|B.1.5|Australia|2020-05-03	0.0002041115	Oceania
Oceania|hCoV-19/Australia/NSW589/2020|EPI ISL 478701|B.1|Australia|2020-04-01	Oceania|hCoV-19/Australia/NSW521/2020|EPI ISL 455061|B.1.5|Australia|2020-05-03	0.0001020419	Oceania
Oceania|hCoV-19/Australia/NSW341/2020|EPI ISL 451603|B.1.8|Australia|2020-04-01	Oceania|hCoV-19/Australia/NSW521/2020|EPI ISL 455061|B.1.5|Australia|2020-05-03	0.0001360665	Oceania
Oceania|hCoV-19/Australia/NSW306/2020|EPI ISL 451570|B.1.5|Australia|2020-04-01	Oceania|hCoV-19/Australia/NSW521/2020|EPI ISL 455061|B.1.5|Australia|2020-05-03	0.0000000000	Oceania
Oceania|hCoV-19/Australia/NSW319/2020|EPI ISL 451582|B.1|Australia|2020-04-01	Oceania|hCoV-19/Australia/NSW521/2020|EPI ISL 455061|B.1.5|Australia|2020-05-03	0.0001700927	Oceania
Oceania|hCoV-19/New Zealand/20VR2000/2020|EPI ISL 456327|B.3|New Zealand|2020-04-01	Oceania|hCoV-19/Australia/NSW521/2020|EPI ISL 455061|B.1.5|Australia|2020-05-03	0.0003062449	Oceania
Oceania|hCoV-19/New Zealand/20VR2006/2020|EPI ISL 456331|B.1.8|New Zealand|2020-04-01	Oceania|hCoV-19/Australia/NSW521/2020|EPI ISL 455061|B.1.5|Australia|2020-05-03	0.0000680318	Oceania
Oceania|hCoV-19/Australia/VIC1011/2020|EPI ISL 430547|B.1.5|Australia|2020-04-01	Oceania|hCoV-19/Australia/NSW521/2020|EPI ISL 455061|B.1.5|Australia|2020-05-03	0.0000680506	Oceania
Oceania|hCoV-19/Australia/SAP088/2020|EPI ISL 451123|B.1|Australia|2020-04-01	Oceania|hCoV-19/Australia/NSW521/2020|EPI ISL 455061|B.1.5|Australia|2020-05-03	0.0001021507	Oceania
Oceania|hCoV-19/Australia/VIC798/2020|EPI ISL 427072|B.1.5|Australia|2020-04-01	Oceania|hCoV-19/Australia/NSW521/2020|EPI ISL 455061|B.1.5|Australia|2020-05-03	0.0001024370	Oceania
Oceania|hCoV-19/Australia/VIC799/2020|EPI ISL 427073|B.1|Australia|2020-04-01	Oceania|hCoV-19/Australia/NSW521/2020|EPI ISL 455061|B.1.5|Australia|2020-05-03	0.0001708107	Oceania
Oceania|hCoV-19/Australia/VIC1013/2020|EPI ISL 430553|B.1.5|Australia|2020-04-01	Oceania|hCoV-19/Australia/NSW521/2020|EPI ISL 455061|B.1.5|Australia|2020-05-03	0.0000683226	Oceania
Oceania|hCoV-19/Australia/VIC1015/2020|EPI ISL 430559|B.1|Australia|2020-04-01	Oceania|hCoV-19/Australia/NSW521/2020|EPI ISL 455061|B.1.5|Australia|2020-05-03	0.0001708691	Oceania
Oceania|hCoV-19/Australia/VIC1224/2020|EPI ISL 430522|B.1.5|Australia|2020-04-01	Oceania|hCoV-19/Australia/NSW521/2020|EPI ISL 455061|B.1.5|Australia|2020-05-03	0.0000000000	Oceania
Oceania|hCoV-19/Australia/VIC1018/2020|EPI ISL 430490|B.1|Australia|2020-04-01	Oceania|hCoV-19/Australia/NSW521/2020|EPI ISL 455061|B.1.5|Australia|2020-05-03	0.0001026961	Oceania
Oceania|hCoV-19/Australia/VIC1222/2020|EPI ISL 430519|B.1.5|Australia|2020-04-01	Oceania|hCoV-19/Australia/NSW521/2020|EPI ISL 455061|B.1.5|Australia|2020-05-03	0.0000000000	Oceania
Oceania|hCoV-19/Australia/VIC1214/2020|EPI ISL 430505|B.1.5|Australia|2020-04-01	Oceania|hCoV-19/Australia/NSW521/2020|EPI ISL 455061|B.1.5|Australia|2020-05-03	0.0000342426	Oceania
Oceania|hCoV-19/Australia/VIC1208/2020|EPI ISL 430498|B.1.5|Australia|2020-04-01	Oceania|hCoV-19/Australia/NSW521/2020|EPI ISL 455061|B.1.5|Australia|2020-05-03	0.0002397550	Oceania
Oceania|hCoV-19/Australia/VIC1211/2020|EPI ISL 430501|B.1|Australia|2020-04-01	Oceania|hCoV-19/Australia/NSW521/2020|EPI ISL 455061|B.1.5|Australia|2020-05-03	0.0001372252	Oceania
Oceania|hCoV-19/Australia/VIC1012/2020|EPI ISL 430548|B.1.1|Australia|2020-04-01	Oceania|hCoV-19/Australia/NSW521/2020|EPI ISL 455061|B.1.5|Australia|2020-05-03	0.0001372937	Oceania
Oceania|hCoV-19/Australia/VIC1219/2020|EPI ISL 430516|B.1.22|Australia|2020-04-01	Oceania|hCoV-19/Australia/NSW521/2020|EPI ISL 455061|B.1.5|Australia|2020-05-03	0.0001728153	Oceania
Oceania|hCoV-19/Australia/VIC1212/2020|EPI ISL 430502|B.1|Australia|2020-04-01	Oceania|hCoV-19/Australia/NSW521/2020|EPI ISL 455061|B.1.5|Australia|2020-05-03	0.0002075923	Oceania
Oceania|hCoV-19/Australia/VIC1209/2020|EPI ISL 430499|B.1.1|Australia|2020-04-01	Oceania|hCoV-19/Australia/NSW521/2020|EPI ISL 455061|B.1.5|Australia|2020-05-03	0.0002769854	Oceania
Oceania|hCoV-19/Australia/SAP089/2020|EPI ISL 451124|B.1|Australia|2020-04-01	Oceania|hCoV-19/Australia/NSW521/2020|EPI ISL 455061|B.1.5|Australia|2020-05-03	0.0000692893	Oceania
Oceania|hCoV-19/Australia/VIC1014/2020|EPI ISL 430555|B.1.5|Australia|2020-04-01	Oceania|hCoV-19/Australia/NSW521/2020|EPI ISL 455061|B.1.5|Australia|2020-05-03	0.0000696525	Oceania
Oceania|hCoV-19/Australia/VIC1218/2020|EPI ISL 430515|B.1.5|Australia|2020-04-01	Oceania|hCoV-19/Australia/NSW521/2020|EPI ISL 455061|B.1.5|Australia|2020-05-03	0.0000000000	Oceania
Oceania|hCoV-19/Australia/SAP092/2020|EPI ISL 451127|B.1|Australia|2020-04-01	Oceania|hCoV-19/Australia/NSW521/2020|EPI ISL 455061|B.1.5|Australia|2020-05-03	0.0002107449	Oceania
Oceania|hCoV-19/Australia/VPRL009/2020|EPI ISL 455601|B.1|Australia|2020-04-01	Oceania|hCoV-19/Australia/NSW521/2020|EPI ISL 455061|B.1.5|Australia|2020-05-03	0.0000703468	Oceania
Oceania|hCoV-19/Australia/VIC1213/2020|EPI ISL 430503|B.1|Australia|2020-04-01	Oceania|hCoV-19/Australia/NSW521/2020|EPI ISL 455061|B.1.5|Australia|2020-05-03	0.0002112092	Oceania
Oceania|hCoV-19/Australia/VIC1215/2020|EPI ISL 430508|B.1|Australia|2020-04-01	Oceania|hCoV-19/Australia/NSW521/2020|EPI ISL 455061|B.1.5|Australia|2020-05-03	0.0001061177	Oceania
Oceania|hCoV-19/Australia/VIC1010/2020|EPI ISL 430560|B.1|Australia|2020-04-01	Oceania|hCoV-19/Australia/NSW521/2020|EPI ISL 455061|B.1.5|Australia|2020-05-03	0.0001065302	Oceania
Oceania|hCoV-19/New Zealand/20VR1995/2020|EPI ISL 456325|B|New Zealand|2020-04-01	Oceania|hCoV-19/Australia/NSW521/2020|EPI ISL 455061|B.1.5|Australia|2020-05-03	0.0001784068	Oceania
Oceania|hCoV-19/New Zealand/20VR2022/2020|EPI ISL 456337|B.1|New Zealand|2020-04-01	Oceania|hCoV-19/Australia/NSW521/2020|EPI ISL 455061|B.1.5|Australia|2020-05-03	0.0000357967	Oceania
Oceania|hCoV-19/Australia/QLD973/2020|EPI ISL 530231|B.1.5|Australia|2020-04-02	Oceania|hCoV-19/Australia/NSW521/2020|EPI ISL 455061|B.1.5|Australia|2020-05-03	0.0001700927	Oceania
Oceania|hCoV-19/Australia/QLD1015/2020|EPI ISL 530275|B.1|Australia|2020-04-02	Oceania|hCoV-19/Australia/NSW521/2020|EPI ISL 455061|B.1.5|Australia|2020-05-03	0.0000680263	Oceania
Oceania|hCoV-19/Australia/VPRL005/2020|EPI ISL 455597|B.1|Australia|2020-04-02	Oceania|hCoV-19/Australia/NSW521/2020|EPI ISL 455061|B.1.5|Australia|2020-05-03	0.0001020417	Oceania
Oceania|hCoV-19/Australia/NSW2431/2020|EPI ISL 527015|B.1.1|Australia|2020-04-02	Oceania|hCoV-19/Australia/NSW521/2020|EPI ISL 455061|B.1.5|Australia|2020-05-03	0.0001020475	Oceania
Oceania|hCoV-19/Australia/VIC812/2020|EPI ISL 427085|B.4|Australia|2020-04-02	Oceania|hCoV-19/Australia/NSW521/2020|EPI ISL 455061|B.1.5|Australia|2020-05-03	0.0003402179	Oceania
Oceania|hCoV-19/Australia/SAP019/2020|EPI ISL 468017|B.1|Australia|2020-04-02	Oceania|hCoV-19/Australia/NSW521/2020|EPI ISL 455061|B.1.5|Australia|2020-05-03	0.0000680263	Oceania
Oceania|hCoV-19/New Zealand/20VR2095/2020|EPI ISL 548123|B.1.1.75|New Zealand|2020-04-02	Oceania|hCoV-19/Australia/NSW521/2020|EPI ISL 455061|B.1.5|Australia|2020-05-03	0.0002381419	Oceania
Oceania|hCoV-19/Australia/NSW290/2020|EPI ISL 451554|B.1|Australia|2020-04-02	Oceania|hCoV-19/Australia/NSW521/2020|EPI ISL 455061|B.1.5|Australia|2020-05-03	0.0001360689	Oceania
Oceania|hCoV-19/Australia/NSW270/2020|EPI ISL 451535|B.3|Australia|2020-04-02	Oceania|hCoV-19/Australia/NSW521/2020|EPI ISL 455061|B.1.5|Australia|2020-05-03	0.0002721587	Oceania
Oceania|hCoV-19/Australia/NSW284/2020|EPI ISL 451548|B.1.5|Australia|2020-04-02	Oceania|hCoV-19/Australia/NSW521/2020|EPI ISL 455061|B.1.5|Australia|2020-05-03	0.0000000000	Oceania
Oceania|hCoV-19/Australia/NSW349/2020|EPI ISL 451610|B.1.3|Australia|2020-04-02	Oceania|hCoV-19/Australia/NSW521/2020|EPI ISL 455061|B.1.5|Australia|2020-05-03	0.0001701338	Oceania
Oceania|hCoV-19/Australia/NSW624/2020|EPI ISL 490033|B.1.1|Australia|2020-04-02	Oceania|hCoV-19/Australia/NSW521/2020|EPI ISL 455061|B.1.5|Australia|2020-05-03	0.0001020477	Oceania
Oceania|hCoV-19/Australia/NSW277/2020|EPI ISL 451541|B.1.1|Australia|2020-04-02	Oceania|hCoV-19/Australia/NSW521/2020|EPI ISL 455061|B.1.5|Australia|2020-05-03	0.0001360665	Oceania
Oceania|hCoV-19/New Zealand/20VR1910/2020|EPI ISL 456305|B.31|New Zealand|2020-04-02	Oceania|hCoV-19/Australia/NSW521/2020|EPI ISL 455061|B.1.5|Australia|2020-05-03	0.0004083248	Oceania
Oceania|hCoV-19/New Zealand/20VR1887/2020|EPI ISL 456294|B.1|New Zealand|2020-04-02	Oceania|hCoV-19/Australia/NSW521/2020|EPI ISL 455061|B.1.5|Australia|2020-05-03	0.0000680301	Oceania
Oceania|hCoV-19/Australia/SAP014/2020|EPI ISL 468019|B.1|Australia|2020-04-02	Oceania|hCoV-19/Australia/NSW521/2020|EPI ISL 455061|B.1.5|Australia|2020-05-03	0.0000680356	Oceania
Oceania|hCoV-19/New Zealand/20VR1907/2020|EPI ISL 456303|B.1|New Zealand|2020-04-02	Oceania|hCoV-19/Australia/NSW521/2020|EPI ISL 455061|B.1.5|Australia|2020-05-03	0.0001701344	Oceania
Oceania|hCoV-19/Australia/SAP018/2020|EPI ISL 467994|B.1|Australia|2020-04-02	Oceania|hCoV-19/Australia/NSW521/2020|EPI ISL 455061|B.1.5|Australia|2020-05-03	0.0001362762	Oceania
Oceania|hCoV-19/Australia/VIC1025/2020|EPI ISL 430532|B.1.5|Australia|2020-04-02	Oceania|hCoV-19/Australia/NSW521/2020|EPI ISL 455061|B.1.5|Australia|2020-05-03	0.0000000000	Oceania
Oceania|hCoV-19/Australia/SAP093/2020|EPI ISL 451128|B.1|Australia|2020-04-02	Oceania|hCoV-19/Australia/NSW521/2020|EPI ISL 455061|B.1.5|Australia|2020-05-03	0.0001023166	Oceania
Oceania|hCoV-19/Australia/SAP017/2020|EPI ISL 468012|B.1|Australia|2020-04-02	Oceania|hCoV-19/Australia/NSW521/2020|EPI ISL 455061|B.1.5|Australia|2020-05-03	0.0001022050	Oceania
Oceania|hCoV-19/Australia/VIC1232/2020|EPI ISL 563551|B.1.5|Australia|2020-04-02	Oceania|hCoV-19/Australia/NSW521/2020|EPI ISL 455061|B.1.5|Australia|2020-05-03	0.0000000000	Oceania
Oceania|hCoV-19/Australia/SAP015/2020|EPI ISL 467990|B.1|Australia|2020-04-02	Oceania|hCoV-19/Australia/NSW521/2020|EPI ISL 455061|B.1.5|Australia|2020-05-03	0.0000684498	Oceania
Oceania|hCoV-19/Australia/VIC1024/2020|EPI ISL 430531|B.1|Australia|2020-04-02	Oceania|hCoV-19/Australia/NSW521/2020|EPI ISL 455061|B.1.5|Australia|2020-05-03	0.0000686470	Oceania
Oceania|hCoV-19/Australia/VIC814/2020|EPI ISL 427087|B.1.1|Australia|2020-04-02	Oceania|hCoV-19/Australia/NSW521/2020|EPI ISL 455061|B.1.5|Australia|2020-05-03	0.0002413348	Oceania
Oceania|hCoV-19/Australia/VIC1234/2020|EPI ISL 430511|B.1.1|Australia|2020-04-02	Oceania|hCoV-19/Australia/NSW521/2020|EPI ISL 455061|B.1.5|Australia|2020-05-03	0.0001726523	Oceania
Oceania|hCoV-19/Australia/VIC1231/2020|EPI ISL 561957|B.1|Australia|2020-04-02	Oceania|hCoV-19/Australia/NSW521/2020|EPI ISL 455061|B.1.5|Australia|2020-05-03	0.0000690692	Oceania
Oceania|hCoV-19/Australia/ACT0073/2020|EPI ISL 498533|B.1.1|Australia|2020-04-02	Oceania|hCoV-19/Australia/NSW521/2020|EPI ISL 455061|B.1.5|Australia|2020-05-03	0.0001039064	Oceania
Oceania|hCoV-19/Australia/TAS105/2020|EPI ISL 522571|B.1|Australia|2020-04-02	Oceania|hCoV-19/Australia/NSW521/2020|EPI ISL 455061|B.1.5|Australia|2020-05-03	0.0000693280	Oceania
Oceania|hCoV-19/Australia/TAS173/2020|EPI ISL 522626|B.1.5|Australia|2020-04-02	Oceania|hCoV-19/Australia/NSW521/2020|EPI ISL 455061|B.1.5|Australia|2020-05-03	0.0000698545	Oceania
Oceania|hCoV-19/Australia/VIC1881/2020|EPI ISL 480571|B.1.1|Australia|2020-04-02	Oceania|hCoV-19/Australia/NSW521/2020|EPI ISL 455061|B.1.5|Australia|2020-05-03	0.0001406413	Oceania
Oceania|hCoV-19/Australia/VIC815/2020|EPI ISL 427088|B.1|Australia|2020-04-02	Oceania|hCoV-19/Australia/NSW521/2020|EPI ISL 455061|B.1.5|Australia|2020-05-03	0.0002121423	Oceania
Oceania|hCoV-19/Australia/VIC813/2020|EPI ISL 427086|B.4|Australia|2020-04-02	Oceania|hCoV-19/Australia/NSW521/2020|EPI ISL 455061|B.1.5|Australia|2020-05-03	0.0003559588	Oceania
Oceania|hCoV-19/Australia/VIC1046/2020|EPI ISL 430550|B.1|Australia|2020-04-03	Oceania|hCoV-19/Australia/NSW521/2020|EPI ISL 455061|B.1.5|Australia|2020-05-03	0.0001020463	Oceania
Oceania|hCoV-19/Australia/VIC820/2020|EPI ISL 427092|B.1|Australia|2020-04-03	Oceania|hCoV-19/Australia/NSW521/2020|EPI ISL 455061|B.1.5|Australia|2020-05-03	0.0001360584	Oceania
Oceania|hCoV-19/Australia/VIC828/2020|EPI ISL 427096|B.1.1|Australia|2020-04-03	Oceania|hCoV-19/Australia/NSW521/2020|EPI ISL 455061|B.1.5|Australia|2020-05-03	0.0002381309	Oceania
Oceania|hCoV-19/New Zealand/20VR2096/2020|EPI ISL 548124|B.40|New Zealand|2020-04-03	Oceania|hCoV-19/Australia/NSW521/2020|EPI ISL 455061|B.1.5|Australia|2020-05-03	0.0003062094	Oceania
Oceania|hCoV-19/Australia/SAP226/2020|EPI ISL 468024|B.1.1.1|Australia|2020-04-03	Oceania|hCoV-19/Australia/NSW521/2020|EPI ISL 455061|B.1.5|Australia|2020-05-03	0.0002721759	Oceania
Oceania|hCoV-19/Australia/VIC1041/2020|EPI ISL 430536|B.1|Australia|2020-04-03	Oceania|hCoV-19/Australia/NSW521/2020|EPI ISL 455061|B.1.5|Australia|2020-05-03	0.0000680264	Oceania
Oceania|hCoV-19/Australia/VIC824/2020|EPI ISL 427095|B.1|Australia|2020-04-03	Oceania|hCoV-19/Australia/NSW521/2020|EPI ISL 455061|B.1.5|Australia|2020-05-03	0.0001360584	Oceania
Oceania|hCoV-19/Australia/SAP437/2020|EPI ISL 508128|B.1.1|Australia|2020-04-03	Oceania|hCoV-19/Australia/NSW521/2020|EPI ISL 455061|B.1.5|Australia|2020-05-03	0.0002381376	Oceania
Oceania|hCoV-19/Australia/QLD967/2020|EPI ISL 530232|B.1|Australia|2020-04-03	Oceania|hCoV-19/Australia/NSW521/2020|EPI ISL 455061|B.1.5|Australia|2020-05-03	0.0000680263	Oceania
Oceania|hCoV-19/Australia/NSW301/2020|EPI ISL 451565|B.4|Australia|2020-04-03	Oceania|hCoV-19/Australia/NSW521/2020|EPI ISL 455061|B.1.5|Australia|2020-05-03	0.0004082984	Oceania
Oceania|hCoV-19/Australia/NSW287/2020|EPI ISL 451551|B.1.1|Australia|2020-04-03	Oceania|hCoV-19/Australia/NSW521/2020|EPI ISL 455061|B.1.5|Australia|2020-05-03	0.0001360665	Oceania
Oceania|hCoV-19/Australia/NSW269/2020|EPI ISL 451534|B.1|Australia|2020-04-03	Oceania|hCoV-19/Australia/NSW521/2020|EPI ISL 455061|B.1.5|Australia|2020-05-03	0.0001020419	Oceania
Oceania|hCoV-19/Australia/WA13/2020|EPI ISL 470831|B.1|Australia|2020-04-03	Oceania|hCoV-19/Australia/NSW521/2020|EPI ISL 455061|B.1.5|Australia|2020-05-03	0.0001360772	Oceania
Oceania|hCoV-19/Australia/VIC1039/2020|EPI ISL 430535|B.1.1.8|Australia|2020-04-03	Oceania|hCoV-19/Australia/NSW521/2020|EPI ISL 455061|B.1.5|Australia|2020-05-03	0.0002047136	Oceania
Oceania|hCoV-19/Australia/VIC821/2020|EPI ISL 427093|B.1.5|Australia|2020-04-03	Oceania|hCoV-19/Australia/NSW521/2020|EPI ISL 455061|B.1.5|Australia|2020-05-03	0.0000000000	Oceania
Oceania|hCoV-19/Australia/VIC1045/2020|EPI ISL 430546|B.1|Australia|2020-04-03	Oceania|hCoV-19/Australia/NSW521/2020|EPI ISL 455061|B.1.5|Australia|2020-05-03	0.0000685816	Oceania
Oceania|hCoV-19/Australia/VIC1044/2020|EPI ISL 430540|B.3|Australia|2020-04-03	Oceania|hCoV-19/Australia/NSW521/2020|EPI ISL 455061|B.1.5|Australia|2020-05-03	0.0002405967	Oceania
Oceania|hCoV-19/Australia/SAP145/2020|EPI ISL 467987|B.1|Australia|2020-04-03	Oceania|hCoV-19/Australia/NSW521/2020|EPI ISL 455061|B.1.5|Australia|2020-05-03	0.0001036468	Oceania
Oceania|hCoV-19/Australia/VIC1038/2020|EPI ISL 430534|B.1.1|Australia|2020-04-03	Oceania|hCoV-19/Australia/NSW521/2020|EPI ISL 455061|B.1.5|Australia|2020-05-03	0.0001383773	Oceania
Oceania|hCoV-19/New Zealand/20VR2055/2020|EPI ISL 456350|B.1.1|New Zealand|2020-04-03	Oceania|hCoV-19/Australia/NSW521/2020|EPI ISL 455061|B.1.5|Australia|2020-05-03	0.0001040183	Oceania
Oceania|hCoV-19/New Zealand/20VR1947/2020|EPI ISL 456318|B.31|New Zealand|2020-04-03	Oceania|hCoV-19/Australia/NSW521/2020|EPI ISL 455061|B.1.5|Australia|2020-05-03	0.0004509049	Oceania
Oceania|hCoV-19/New Zealand/20VR1927/2020|EPI ISL 456311|B.1|New Zealand|2020-04-03	Oceania|hCoV-19/Australia/NSW521/2020|EPI ISL 455061|B.1.5|Australia|2020-05-03	0.0000693638	Oceania
Oceania|hCoV-19/New Zealand/20VR1928/2020|EPI ISL 456312|B|New Zealand|2020-04-03	Oceania|hCoV-19/Australia/NSW521/2020|EPI ISL 455061|B.1.5|Australia|2020-05-03	0.0000693433	Oceania
Oceania|hCoV-19/Australia/VIC818/2020|EPI ISL 427090|B.1.22|Australia|2020-04-03	Oceania|hCoV-19/Australia/NSW521/2020|EPI ISL 455061|B.1.5|Australia|2020-05-03	0.0002781941	Oceania
Oceania|hCoV-19/Australia/SAP247/2020|EPI ISL 483081|B.1|Australia|2020-04-03	Oceania|hCoV-19/Australia/NSW521/2020|EPI ISL 455061|B.1.5|Australia|2020-05-03	0.0001392443	Oceania
Oceania|hCoV-19/Australia/VIC816/2020|EPI ISL 427089|B.1.5|Australia|2020-04-03	Oceania|hCoV-19/Australia/NSW521/2020|EPI ISL 455061|B.1.5|Australia|2020-05-03	0.0001401307	Oceania
Oceania|hCoV-19/New Zealand/20VR1929/2020|EPI ISL 456313|B|New Zealand|2020-04-03	Oceania|hCoV-19/Australia/NSW521/2020|EPI ISL 455061|B.1.5|Australia|2020-05-03	0.0000356778	Oceania
Oceania|hCoV-19/Australia/VIC837/2020|EPI ISL 427101|B.1.22|Australia|2020-04-04	Oceania|hCoV-19/Australia/NSW521/2020|EPI ISL 455061|B.1.5|Australia|2020-05-03	0.0002040956	Oceania
Oceania|hCoV-19/Australia/NSW2544/2020|EPI ISL 527045|B.1|Australia|2020-04-04	Oceania|hCoV-19/Australia/NSW521/2020|EPI ISL 455061|B.1.5|Australia|2020-05-03	0.0001020417	Oceania
Oceania|hCoV-19/Australia/NSW2543/2020|EPI ISL 527044|B.1|Australia|2020-04-04	Oceania|hCoV-19/Australia/NSW521/2020|EPI ISL 455061|B.1.5|Australia|2020-05-03	0.0001700894	Oceania
Oceania|hCoV-19/Australia/NSW2550/2020|EPI ISL 527051|B.1.98|Australia|2020-04-04	Oceania|hCoV-19/Australia/NSW521/2020|EPI ISL 455061|B.1.5|Australia|2020-05-03	0.0001020369	Oceania
Oceania|hCoV-19/Australia/VIC848/2020|EPI ISL 427108|B.1|Australia|2020-04-04	Oceania|hCoV-19/Australia/NSW521/2020|EPI ISL 455061|B.1.5|Australia|2020-05-03	0.0001020464	Oceania
Oceania|hCoV-19/Australia/NSW2548/2020|EPI ISL 527049|B.1.98|Australia|2020-04-04	Oceania|hCoV-19/Australia/NSW521/2020|EPI ISL 455061|B.1.5|Australia|2020-05-03	0.0002041057	Oceania
Oceania|hCoV-19/Australia/NSW2536/2020|EPI ISL 527039|B.1.98|Australia|2020-04-04	Oceania|hCoV-19/Australia/NSW521/2020|EPI ISL 455061|B.1.5|Australia|2020-05-03	0.0001700845	Oceania
Oceania|hCoV-19/Australia/NSW2547/2020|EPI ISL 527048|B.1|Australia|2020-04-04	Oceania|hCoV-19/Australia/NSW521/2020|EPI ISL 455061|B.1.5|Australia|2020-05-03	0.0001020428	Oceania
Oceania|hCoV-19/Australia/VIC843/2020|EPI ISL 427103|B.1.5|Australia|2020-04-04	Oceania|hCoV-19/Australia/NSW521/2020|EPI ISL 455061|B.1.5|Australia|2020-05-03	0.0000000000	Oceania
Oceania|hCoV-19/Australia/VIC842/2020|EPI ISL 427102|B.1|Australia|2020-04-04	Oceania|hCoV-19/Australia/NSW521/2020|EPI ISL 455061|B.1.5|Australia|2020-05-03	0.0002041019	Oceania
Oceania|hCoV-19/Australia/NSW2551/2020|EPI ISL 527052|B.1.98|Australia|2020-04-04	Oceania|hCoV-19/Australia/NSW521/2020|EPI ISL 455061|B.1.5|Australia|2020-05-03	0.0002041152	Oceania
Oceania|hCoV-19/Australia/NSW2545/2020|EPI ISL 527046|B.40|Australia|2020-04-04	Oceania|hCoV-19/Australia/NSW521/2020|EPI ISL 455061|B.1.5|Australia|2020-05-03	0.0002721678	Oceania
Oceania|hCoV-19/Australia/NSW2549/2020|EPI ISL 527050|B.1.98|Australia|2020-04-04	Oceania|hCoV-19/Australia/NSW521/2020|EPI ISL 455061|B.1.5|Australia|2020-05-03	0.0003062062	Oceania
Oceania|hCoV-19/Australia/VIC846/2020|EPI ISL 427106|B.4|Australia|2020-04-04	Oceania|hCoV-19/Australia/NSW521/2020|EPI ISL 455061|B.1.5|Australia|2020-05-03	0.0003742541	Oceania
Oceania|hCoV-19/Australia/VIC845/2020|EPI ISL 427105|B.1.22|Australia|2020-04-04	Oceania|hCoV-19/Australia/NSW521/2020|EPI ISL 455061|B.1.5|Australia|2020-05-03	0.0002381283	Oceania
Oceania|hCoV-19/Australia/NSW2542/2020|EPI ISL 527043|B.1|Australia|2020-04-04	Oceania|hCoV-19/Australia/NSW521/2020|EPI ISL 455061|B.1.5|Australia|2020-05-03	0.0001360687	Oceania
Oceania|hCoV-19/Australia/VIC1062/2020|EPI ISL 430578|B.1.5|Australia|2020-04-04	Oceania|hCoV-19/Australia/NSW521/2020|EPI ISL 455061|B.1.5|Australia|2020-05-03	0.0001360686	Oceania
Oceania|hCoV-19/Australia/NSW298/2020|EPI ISL 451562|B.1.5|Australia|2020-04-04	Oceania|hCoV-19/Australia/NSW521/2020|EPI ISL 455061|B.1.5|Australia|2020-05-03	0.0001360562	Oceania
Oceania|hCoV-19/Australia/NSW295/2020|EPI ISL 451559|B.4|Australia|2020-04-04	Oceania|hCoV-19/Australia/NSW521/2020|EPI ISL 455061|B.1.5|Australia|2020-05-03	0.0003061903	Oceania
Oceania|hCoV-19/Australia/NSW296/2020|EPI ISL 451560|B.1.1|Australia|2020-04-04	Oceania|hCoV-19/Australia/NSW521/2020|EPI ISL 455061|B.1.5|Australia|2020-05-03	0.0001360665	Oceania
Oceania|hCoV-19/Australia/NSW309/2020|EPI ISL 451573|B.1.5|Australia|2020-04-04	Oceania|hCoV-19/Australia/NSW521/2020|EPI ISL 455061|B.1.5|Australia|2020-05-03	0.0000340119	Oceania
Oceania|hCoV-19/New Zealand/20VR2063/2020|EPI ISL 456355|B.1.1|New Zealand|2020-04-04	Oceania|hCoV-19/Australia/NSW521/2020|EPI ISL 455061|B.1.5|Australia|2020-05-03	0.0001020512	Oceania
Oceania|hCoV-19/New Zealand/20VR1936/2020|EPI ISL 456315|B.1|New Zealand|2020-04-04	Oceania|hCoV-19/Australia/NSW521/2020|EPI ISL 455061|B.1.5|Australia|2020-05-03	0.0001020711	Oceania
Oceania|hCoV-19/Australia/VIC851/2020|EPI ISL 427111|B.1.1|Australia|2020-04-04	Oceania|hCoV-19/Australia/NSW521/2020|EPI ISL 455061|B.1.5|Australia|2020-05-03	0.0001361172	Oceania
Oceania|hCoV-19/Australia/VIC849/2020|EPI ISL 427109|B.1|Australia|2020-04-04	Oceania|hCoV-19/Australia/NSW521/2020|EPI ISL 455061|B.1.5|Australia|2020-05-03	0.0000680634	Oceania
Oceania|hCoV-19/Australia/VIC850/2020|EPI ISL 427110|B.1.1|Australia|2020-04-04	Oceania|hCoV-19/Australia/NSW521/2020|EPI ISL 455061|B.1.5|Australia|2020-05-03	0.0001023573	Oceania
Oceania|hCoV-19/Australia/VIC852/2020|EPI ISL 427112|B.1.1|Australia|2020-04-04	Oceania|hCoV-19/Australia/NSW521/2020|EPI ISL 455061|B.1.5|Australia|2020-05-03	0.0001031493	Oceania
Oceania|hCoV-19/Australia/VIC829/2020|EPI ISL 427097|B.1.5|Australia|2020-04-04	Oceania|hCoV-19/Australia/NSW521/2020|EPI ISL 455061|B.1.5|Australia|2020-05-03	0.0000345626	Oceania
Oceania|hCoV-19/Australia/VIC1276/2020|EPI ISL 430685|B.1.1.10|Australia|2020-04-04	Oceania|hCoV-19/Australia/NSW521/2020|EPI ISL 455061|B.1.5|Australia|2020-05-03	0.0002774716	Oceania
Oceania|hCoV-19/Australia/VIC834/2020|EPI ISL 427099|B.1|Australia|2020-04-04	Oceania|hCoV-19/Australia/NSW521/2020|EPI ISL 455061|B.1.5|Australia|2020-05-03	0.0000704905	Oceania
Oceania|hCoV-19/Australia/VIC844/2020|EPI ISL 427104|B.1.5|Australia|2020-04-04	Oceania|hCoV-19/Australia/NSW521/2020|EPI ISL 455061|B.1.5|Australia|2020-05-03	0.0001066988	Oceania
Oceania|hCoV-19/New Zealand/20VR2097/2020|EPI ISL 456376|B.1.370|New Zealand|2020-04-05	Oceania|hCoV-19/Australia/NSW521/2020|EPI ISL 455061|B.1.5|Australia|2020-05-03	0.0001360588	Oceania
Oceania|hCoV-19/Australia/VIC857/2020|EPI ISL 427116|B.1|Australia|2020-04-05	Oceania|hCoV-19/Australia/NSW521/2020|EPI ISL 455061|B.1.5|Australia|2020-05-03	0.0001020417	Oceania
Oceania|hCoV-19/Australia/VIC858/2020|EPI ISL 427117|B.1.1|Australia|2020-04-05	Oceania|hCoV-19/Australia/NSW521/2020|EPI ISL 455061|B.1.5|Australia|2020-05-03	0.0001360662	Oceania
Oceania|hCoV-19/Australia/VIC860/2020|EPI ISL 427118|B.1.1|Australia|2020-04-05	Oceania|hCoV-19/Australia/NSW521/2020|EPI ISL 455061|B.1.5|Australia|2020-05-03	0.0001020475	Oceania
Oceania|hCoV-19/Australia/VIC876/2020|EPI ISL 427131|B.1.1.33|Australia|2020-04-05	Oceania|hCoV-19/Australia/NSW521/2020|EPI ISL 455061|B.1.5|Australia|2020-05-03	0.0001700862	Oceania
Oceania|hCoV-19/Australia/SAP441/2020|EPI ISL 508132|B.1.1|Australia|2020-04-05	Oceania|hCoV-19/Australia/NSW521/2020|EPI ISL 455061|B.1.5|Australia|2020-05-03	0.0001700864	Oceania
Oceania|hCoV-19/Australia/NSW2132/2020|EPI ISL 500625|B.1|Australia|2020-04-05	Oceania|hCoV-19/Australia/NSW521/2020|EPI ISL 455061|B.1.5|Australia|2020-05-03	0.0001700785	Oceania
Oceania|hCoV-19/Australia/VIC869/2020|EPI ISL 427124|B.3|Australia|2020-04-05	Oceania|hCoV-19/Australia/NSW521/2020|EPI ISL 455061|B.1.5|Australia|2020-05-03	0.0002041101	Oceania
Oceania|hCoV-19/Australia/VIC863/2020|EPI ISL 427120|B.1|Australia|2020-04-05	Oceania|hCoV-19/Australia/NSW521/2020|EPI ISL 455061|B.1.5|Australia|2020-05-03	0.0000680263	Oceania
Oceania|hCoV-19/Australia/NSW275/2020|EPI ISL 451539|B.6|Australia|2020-04-05	Oceania|hCoV-19/Australia/NSW521/2020|EPI ISL 455061|B.1.5|Australia|2020-05-03	0.0004082984	Oceania
Oceania|hCoV-19/Australia/WA99/2020|EPI ISL 512752|B.1.1|Australia|2020-04-05	Oceania|hCoV-19/Australia/NSW521/2020|EPI ISL 455061|B.1.5|Australia|2020-05-03	0.0002722120	Oceania
Oceania|hCoV-19/Australia/NSW2131/2020|EPI ISL 500624|B.1|Australia|2020-04-05	Oceania|hCoV-19/Australia/NSW521/2020|EPI ISL 455061|B.1.5|Australia|2020-05-03	0.0002041104	Oceania
Oceania|hCoV-19/New Zealand/20VR2059/2020|EPI ISL 456353|B.1|New Zealand|2020-04-05	Oceania|hCoV-19/Australia/NSW521/2020|EPI ISL 455061|B.1.5|Australia|2020-05-03	0.0000680417	Oceania
Oceania|hCoV-19/Australia/VIC870/2020|EPI ISL 427125|B.1.5|Australia|2020-04-05	Oceania|hCoV-19/Australia/NSW521/2020|EPI ISL 455061|B.1.5|Australia|2020-05-03	0.0000000000	Oceania
Oceania|hCoV-19/Australia/VIC1071/2020|EPI ISL 430581|B.1|Australia|2020-04-05	Oceania|hCoV-19/Australia/NSW521/2020|EPI ISL 455061|B.1.5|Australia|2020-05-03	0.0000341291	Oceania
Oceania|hCoV-19/Australia/VIC873/2020|EPI ISL 427128|B.1|Australia|2020-04-05	Oceania|hCoV-19/Australia/NSW521/2020|EPI ISL 455061|B.1.5|Australia|2020-05-03	0.0000683076	Oceania
Oceania|hCoV-19/Australia/WA83/2020|EPI ISL 512736|B.1.1|Australia|2020-04-05	Oceania|hCoV-19/Australia/NSW521/2020|EPI ISL 455061|B.1.5|Australia|2020-05-03	0.0002434060	Oceania
Oceania|hCoV-19/Australia/VIC872/2020|EPI ISL 427127|B.52|Australia|2020-04-05	Oceania|hCoV-19/Australia/NSW521/2020|EPI ISL 455061|B.1.5|Australia|2020-05-03	0.0003847451	Oceania
Oceania|hCoV-19/New Zealand/20VR2098/2020|EPI ISL 548125|B.1.1|New Zealand|2020-04-05	Oceania|hCoV-19/Australia/NSW521/2020|EPI ISL 455061|B.1.5|Australia|2020-05-03	0.0001065664	Oceania
Oceania|hCoV-19/New Zealand/20VR2092/2020|EPI ISL 456373|B.1|New Zealand|2020-04-05	Oceania|hCoV-19/Australia/NSW521/2020|EPI ISL 455061|B.1.5|Australia|2020-05-03	0.0000710608	Oceania
Oceania|hCoV-19/Australia/SAP027/2020|EPI ISL 468009|B.1|Australia|2020-04-06	Oceania|hCoV-19/Australia/NSW521/2020|EPI ISL 455061|B.1.5|Australia|2020-05-03	0.0000680259	Oceania
Oceania|hCoV-19/Australia/VIC881/2020|EPI ISL 427135|B.1.1|Australia|2020-04-06	Oceania|hCoV-19/Australia/NSW521/2020|EPI ISL 455061|B.1.5|Australia|2020-05-03	0.0001700992	Oceania
Oceania|hCoV-19/Australia/VIC883/2020|EPI ISL 427136|B.1.356|Australia|2020-04-06	Oceania|hCoV-19/Australia/NSW521/2020|EPI ISL 455061|B.1.5|Australia|2020-05-03	0.0001701365	Oceania
Oceania|hCoV-19/Australia/WA15/2020|EPI ISL 470833|B.1|Australia|2020-04-06	Oceania|hCoV-19/Australia/NSW521/2020|EPI ISL 455061|B.1.5|Australia|2020-05-03	0.0000680271	Oceania
Oceania|hCoV-19/Australia/VIC884/2020|EPI ISL 427137|B.1|Australia|2020-04-06	Oceania|hCoV-19/Australia/NSW521/2020|EPI ISL 455061|B.1.5|Australia|2020-05-03	0.0000000000	Oceania
Oceania|hCoV-19/Australia/VIC1080/2020|EPI ISL 430579|B.1|Australia|2020-04-06	Oceania|hCoV-19/Australia/NSW521/2020|EPI ISL 455061|B.1.5|Australia|2020-05-03	0.0001700864	Oceania
Oceania|hCoV-19/Australia/NSW2577/2020|EPI ISL 527062|B.1|Australia|2020-04-06	Oceania|hCoV-19/Australia/NSW521/2020|EPI ISL 455061|B.1.5|Australia|2020-05-03	0.0001020428	Oceania
Oceania|hCoV-19/Australia/NSW544/2020|EPI ISL 455083|B.1.5|Australia|2020-04-06	Oceania|hCoV-19/Australia/NSW521/2020|EPI ISL 455061|B.1.5|Australia|2020-05-03	0.0001020448	Oceania
Oceania|hCoV-19/Australia/NSW381/2020|EPI ISL 451641|B.1.5|Australia|2020-04-06	Oceania|hCoV-19/Australia/NSW521/2020|EPI ISL 455061|B.1.5|Australia|2020-05-03	0.0000000000	Oceania
Oceania|hCoV-19/Australia/NSW321/2020|EPI ISL 451583|B.1|Australia|2020-04-06	Oceania|hCoV-19/Australia/NSW521/2020|EPI ISL 455061|B.1.5|Australia|2020-05-03	0.0001360650	Oceania
Oceania|hCoV-19/Australia/VIC887/2020|EPI ISL 427140|B.31|Australia|2020-04-06	Oceania|hCoV-19/Australia/NSW521/2020|EPI ISL 455061|B.1.5|Australia|2020-05-03	0.0004440607	Oceania
Oceania|hCoV-19/Australia/VIC1089/2020|EPI ISL 430673|B.1.1|Australia|2020-04-06	Oceania|hCoV-19/Australia/NSW521/2020|EPI ISL 455061|B.1.5|Australia|2020-05-03	0.0001372964	Oceania
Oceania|hCoV-19/Australia/VIC885/2020|EPI ISL 427138|B.1|Australia|2020-04-06	Oceania|hCoV-19/Australia/NSW521/2020|EPI ISL 455061|B.1.5|Australia|2020-05-03	0.0000686804	Oceania
Oceania|hCoV-19/Australia/VIC1088/2020|EPI ISL 521864|B.6|Australia|2020-04-06	Oceania|hCoV-19/Australia/NSW521/2020|EPI ISL 455061|B.1.5|Australia|2020-05-03	0.0002749566	Oceania
Oceania|hCoV-19/New Zealand/20VR2066/2020|EPI ISL 456357|B.31|New Zealand|2020-04-06	Oceania|hCoV-19/Australia/NSW521/2020|EPI ISL 455061|B.1.5|Australia|2020-05-03	0.0004474448	Oceania
Oceania|hCoV-19/Australia/VIC888/2020|EPI ISL 427141|B.1|Australia|2020-04-06	Oceania|hCoV-19/Australia/NSW521/2020|EPI ISL 455061|B.1.5|Australia|2020-05-03	0.0001034683	Oceania
Oceania|hCoV-19/Australia/VIC1078/2020|EPI ISL 430564|B.1|Australia|2020-04-06	Oceania|hCoV-19/Australia/NSW521/2020|EPI ISL 455061|B.1.5|Australia|2020-05-03	0.0001394351	Oceania
Oceania|hCoV-19/Australia/WA44/2020|EPI ISL 470861|B.1|Australia|2020-04-07	Oceania|hCoV-19/Australia/NSW521/2020|EPI ISL 455061|B.1.5|Australia|2020-05-03	0.0001020401	Oceania
Oceania|hCoV-19/Australia/VIC1112/2020|EPI ISL 430573|B.1|Australia|2020-04-07	Oceania|hCoV-19/Australia/NSW521/2020|EPI ISL 455061|B.1.5|Australia|2020-05-03	0.0000680263	Oceania
Oceania|hCoV-19/Australia/SAP297/2020|EPI ISL 468025|B.1.5|Australia|2020-04-07	Oceania|hCoV-19/Australia/NSW521/2020|EPI ISL 455061|B.1.5|Australia|2020-05-03	0.0000680263	Oceania
Oceania|hCoV-19/Australia/NSW383/2020|EPI ISL 451643|B.1.5|Australia|2020-04-07	Oceania|hCoV-19/Australia/NSW521/2020|EPI ISL 455061|B.1.5|Australia|2020-05-03	0.0001700739	Oceania
Oceania|hCoV-19/Australia/NSW604/2020|EPI ISL 478716|B.1|Australia|2020-04-07	Oceania|hCoV-19/Australia/NSW521/2020|EPI ISL 455061|B.1.5|Australia|2020-05-03	0.0002041155	Oceania
Oceania|hCoV-19/Australia/ACT0051/2020|EPI ISL 498518|B.1|Australia|2020-04-07	Oceania|hCoV-19/Australia/NSW521/2020|EPI ISL 455061|B.1.5|Australia|2020-05-03	0.0001360772	Oceania
Oceania|hCoV-19/Australia/VIC1279/2020|EPI ISL 430678|B.1.1|Australia|2020-04-07	Oceania|hCoV-19/Australia/NSW521/2020|EPI ISL 455061|B.1.5|Australia|2020-05-03	0.0001361080	Oceania
Oceania|hCoV-19/Australia/SAP298/2020|EPI ISL 468007|B.1.5|Australia|2020-04-07	Oceania|hCoV-19/Australia/NSW521/2020|EPI ISL 455061|B.1.5|Australia|2020-05-03	0.0000681446	Oceania
Oceania|hCoV-19/Australia/VIC1094/2020|EPI ISL 430583|B.1.5|Australia|2020-04-07	Oceania|hCoV-19/Australia/NSW521/2020|EPI ISL 455061|B.1.5|Australia|2020-05-03	0.0000340967	Oceania
Oceania|hCoV-19/Australia/VIC1110/2020|EPI ISL 430569|B.1.1|Australia|2020-04-07	Oceania|hCoV-19/Australia/NSW521/2020|EPI ISL 455061|B.1.5|Australia|2020-05-03	0.0001368265	Oceania
Oceania|hCoV-19/Australia/VIC1109/2020|EPI ISL 430618|B.1|Australia|2020-04-07	Oceania|hCoV-19/Australia/NSW521/2020|EPI ISL 455061|B.1.5|Australia|2020-05-03	0.0001710287	Oceania
Oceania|hCoV-19/Australia/VIC1113/2020|EPI ISL 430575|B.1|Australia|2020-04-07	Oceania|hCoV-19/Australia/NSW521/2020|EPI ISL 455061|B.1.5|Australia|2020-05-03	0.0001712572	Oceania
Oceania|hCoV-19/Australia/WA43/2020|EPI ISL 470860|B.1|Australia|2020-04-07	Oceania|hCoV-19/Australia/NSW521/2020|EPI ISL 455061|B.1.5|Australia|2020-05-03	0.0001032296	Oceania
Oceania|hCoV-19/Australia/VIC1106/2020|EPI ISL 430588|B.1.265|Australia|2020-04-07	Oceania|hCoV-19/Australia/NSW521/2020|EPI ISL 455061|B.1.5|Australia|2020-05-03	0.0001721844	Oceania
Oceania|hCoV-19/Australia/TAS60/2020|EPI ISL 522733|B.1|Australia|2020-04-07	Oceania|hCoV-19/Australia/NSW521/2020|EPI ISL 455061|B.1.5|Australia|2020-05-03	0.0001728099	Oceania
Oceania|hCoV-19/New Zealand/20VR2046/2020|EPI ISL 456345|B.1.5|New Zealand|2020-04-07	Oceania|hCoV-19/Australia/NSW521/2020|EPI ISL 455061|B.1.5|Australia|2020-05-03	0.0000000000	Oceania
Oceania|hCoV-19/New Zealand/20VR2072/2020|EPI ISL 456359|B|New Zealand|2020-04-07	Oceania|hCoV-19/Australia/NSW521/2020|EPI ISL 455061|B.1.5|Australia|2020-05-03	0.0002115341	Oceania
Oceania|hCoV-19/Australia/VIC1111/2020|EPI ISL 430570|B.1|Australia|2020-04-07	Oceania|hCoV-19/Australia/NSW521/2020|EPI ISL 455061|B.1.5|Australia|2020-05-03	0.0001059925	Oceania
Oceania|hCoV-19/Australia/SAP301/2020|EPI ISL 467986|B.1|Australia|2020-04-07	Oceania|hCoV-19/Australia/NSW521/2020|EPI ISL 455061|B.1.5|Australia|2020-05-03	0.0004623208	Oceania
Oceania|hCoV-19/Australia/VIC1092/2020|EPI ISL 430582|B.1|Australia|2020-04-07	Oceania|hCoV-19/Australia/NSW521/2020|EPI ISL 455061|B.1.5|Australia|2020-05-03	0.0000713737	Oceania
Oceania|hCoV-19/Australia/VIC1280/2020|EPI ISL 430709|B.1.1|Australia|2020-04-07	Oceania|hCoV-19/Australia/NSW521/2020|EPI ISL 455061|B.1.5|Australia|2020-05-03	0.0001400683	Oceania
Oceania|hCoV-19/Australia/WA45/2020|EPI ISL 470862|B.1|Australia|2020-04-08	Oceania|hCoV-19/Australia/NSW521/2020|EPI ISL 455061|B.1.5|Australia|2020-05-03	0.0001700739	Oceania
Oceania|hCoV-19/Australia/QLD969/2020|EPI ISL 530233|B.1|Australia|2020-04-08	Oceania|hCoV-19/Australia/NSW521/2020|EPI ISL 455061|B.1.5|Australia|2020-05-03	0.0000680263	Oceania
Oceania|hCoV-19/Australia/WA17/2020|EPI ISL 470835|B.1|Australia|2020-04-08	Oceania|hCoV-19/Australia/NSW521/2020|EPI ISL 455061|B.1.5|Australia|2020-05-03	0.0000680271	Oceania
Oceania|hCoV-19/Australia/NSW595/2020|EPI ISL 478707|B.1.1|Australia|2020-04-08	Oceania|hCoV-19/Australia/NSW521/2020|EPI ISL 455061|B.1.5|Australia|2020-05-03	0.0001360665	Oceania
Oceania|hCoV-19/Australia/NSW603/2020|EPI ISL 478715|B.1|Australia|2020-04-08	Oceania|hCoV-19/Australia/NSW521/2020|EPI ISL 455061|B.1.5|Australia|2020-05-03	0.0002041155	Oceania
Oceania|hCoV-19/Australia/NSW302/2020|EPI ISL 451566|B.1.5|Australia|2020-04-08	Oceania|hCoV-19/Australia/NSW521/2020|EPI ISL 455061|B.1.5|Australia|2020-05-03	0.0000340125	Oceania
Oceania|hCoV-19/Australia/NSW294/2020|EPI ISL 451558|B.1.1.33|Australia|2020-04-08	Oceania|hCoV-19/Australia/NSW521/2020|EPI ISL 455061|B.1.5|Australia|2020-05-03	0.0001700866	Oceania
Oceania|hCoV-19/Australia/NSW352/2020|EPI ISL 451613|B.1.5|Australia|2020-04-08	Oceania|hCoV-19/Australia/NSW521/2020|EPI ISL 455061|B.1.5|Australia|2020-05-03	0.0000000000	Oceania
Oceania|hCoV-19/Australia/WA60/2020|EPI ISL 512713|B.1|Australia|2020-04-08	Oceania|hCoV-19/Australia/NSW521/2020|EPI ISL 455061|B.1.5|Australia|2020-05-03	0.0001701070	Oceania
Oceania|hCoV-19/Australia/WA104/2020|EPI ISL 512757|B.1|Australia|2020-04-08	Oceania|hCoV-19/Australia/NSW521/2020|EPI ISL 455061|B.1.5|Australia|2020-05-03	0.0001020505	Oceania
Oceania|hCoV-19/Australia/WA61/2020|EPI ISL 512714|B.1|Australia|2020-04-08	Oceania|hCoV-19/Australia/NSW521/2020|EPI ISL 455061|B.1.5|Australia|2020-05-03	0.0000680342	Oceania
Oceania|hCoV-19/Australia/VIC1135/2020|EPI ISL 430601|B.1.370|Australia|2020-04-08	Oceania|hCoV-19/Australia/NSW521/2020|EPI ISL 455061|B.1.5|Australia|2020-05-03	0.0001700905	Oceania
Oceania|hCoV-19/Australia/VIC1281/2020|EPI ISL 430676|B.1.1|Australia|2020-04-08	Oceania|hCoV-19/Australia/NSW521/2020|EPI ISL 455061|B.1.5|Australia|2020-05-03	0.0001361125	Oceania
Oceania|hCoV-19/Australia/VIC1119/2020|EPI ISL 430567|B.1|Australia|2020-04-08	Oceania|hCoV-19/Australia/NSW521/2020|EPI ISL 455061|B.1.5|Australia|2020-05-03	0.0001362337	Oceania
Oceania|hCoV-19/Australia/VIC899/2020|EPI ISL 427149|B.52|Australia|2020-04-08	Oceania|hCoV-19/Australia/NSW521/2020|EPI ISL 455061|B.1.5|Australia|2020-05-03	0.0003758226	Oceania
Oceania|hCoV-19/Australia/VIC-CBA5/2020|EPI ISL 430065|B.1.1.71|Australia|2020-04-08	Oceania|hCoV-19/Australia/NSW521/2020|EPI ISL 455061|B.1.5|Australia|2020-05-03	0.0002050066	Oceania
Oceania|hCoV-19/Australia/VIC1139/2020|EPI ISL 430610|B.1|Australia|2020-04-08	Oceania|hCoV-19/Australia/NSW521/2020|EPI ISL 455061|B.1.5|Australia|2020-05-03	0.0002053943	Oceania
Oceania|hCoV-19/Australia/VIC1134/2020|EPI ISL 430600|B.1|Australia|2020-04-08	Oceania|hCoV-19/Australia/NSW521/2020|EPI ISL 455061|B.1.5|Australia|2020-05-03	0.0001026878	Oceania
Oceania|hCoV-19/Australia/VIC1143/2020|EPI ISL 430614|B.1.1|Australia|2020-04-08	Oceania|hCoV-19/Australia/NSW521/2020|EPI ISL 455061|B.1.5|Australia|2020-05-03	0.0001369318	Oceania
Oceania|hCoV-19/Australia/VIC1137/2020|EPI ISL 430607|B.1|Australia|2020-04-08	Oceania|hCoV-19/Australia/NSW521/2020|EPI ISL 455061|B.1.5|Australia|2020-05-03	0.0000684665	Oceania
Oceania|hCoV-19/Australia/VIC1138/2020|EPI ISL 430609|B.1.1|Australia|2020-04-08	Oceania|hCoV-19/Australia/NSW521/2020|EPI ISL 455061|B.1.5|Australia|2020-05-03	0.0001027149	Oceania
Oceania|hCoV-19/Australia/VIC-CBA6/2020|EPI ISL 430066|B.1|Australia|2020-04-08	Oceania|hCoV-19/Australia/NSW521/2020|EPI ISL 455061|B.1.5|Australia|2020-05-03	0.0002072970	Oceania
Oceania|hCoV-19/Australia/VIC1136/2020|EPI ISL 430606|B|Australia|2020-04-08	Oceania|hCoV-19/Australia/NSW521/2020|EPI ISL 455061|B.1.5|Australia|2020-05-03	0.0003124211	Oceania
Oceania|hCoV-19/New Zealand/20VR2074/2020|EPI ISL 456361|B.1.1|New Zealand|2020-04-08	Oceania|hCoV-19/Australia/NSW521/2020|EPI ISL 455061|B.1.5|Australia|2020-05-03	0.0000349314	Oceania
Oceania|hCoV-19/Australia/VIC1140/2020|EPI ISL 430611|B.1|Australia|2020-04-08	Oceania|hCoV-19/Australia/NSW521/2020|EPI ISL 455061|B.1.5|Australia|2020-05-03	0.0002111904	Oceania
Oceania|hCoV-19/Australia/VIC1363/2020|EPI ISL 561517|B.1.1|Australia|2020-04-08	Oceania|hCoV-19/Australia/NSW521/2020|EPI ISL 455061|B.1.5|Australia|2020-05-03	0.0001411954	Oceania
Oceania|hCoV-19/Australia/VIC1127/2020|EPI ISL 430608|B.1.1|Australia|2020-04-08	Oceania|hCoV-19/Australia/NSW521/2020|EPI ISL 455061|B.1.5|Australia|2020-05-03	0.0001068902	Oceania
Oceania|hCoV-19/Australia/VIC1132/2020|EPI ISL 430593|B.1|Australia|2020-04-08	Oceania|hCoV-19/Australia/NSW521/2020|EPI ISL 455061|B.1.5|Australia|2020-05-03	0.0001711771	Oceania
Oceania|hCoV-19/Australia/QLD966/2020|EPI ISL 530234|B.1|Australia|2020-04-09	Oceania|hCoV-19/Australia/NSW521/2020|EPI ISL 455061|B.1.5|Australia|2020-05-03	0.0001360711	Oceania
Oceania|hCoV-19/Australia/VIC1159/2020|EPI ISL 430604|B.1.370|Australia|2020-04-09	Oceania|hCoV-19/Australia/NSW521/2020|EPI ISL 455061|B.1.5|Australia|2020-05-03	0.0001360623	Oceania
Oceania|hCoV-19/Australia/NSW2437/2020|EPI ISL 527017|B.1.1.33|Australia|2020-04-09	Oceania|hCoV-19/Australia/NSW521/2020|EPI ISL 455061|B.1.5|Australia|2020-05-03	0.0002041077	Oceania
Oceania|hCoV-19/Australia/NSW2534/2020|EPI ISL 527038|B.1.98|Australia|2020-04-09	Oceania|hCoV-19/Australia/NSW521/2020|EPI ISL 455061|B.1.5|Australia|2020-05-03	0.0002041057	Oceania
Oceania|hCoV-19/Australia/NSW673/2020|EPI ISL 513316|B.1.1.33|Australia|2020-04-09	Oceania|hCoV-19/Australia/NSW521/2020|EPI ISL 455061|B.1.5|Australia|2020-05-03	0.0002041082	Oceania
Oceania|hCoV-19/Australia/NSW602/2020|EPI ISL 478714|B.1|Australia|2020-04-09	Oceania|hCoV-19/Australia/NSW521/2020|EPI ISL 455061|B.1.5|Australia|2020-05-03	0.0002041155	Oceania
Oceania|hCoV-19/Australia/VIC1161/2020|EPI ISL 430615|B.1|Australia|2020-04-09	Oceania|hCoV-19/Australia/NSW521/2020|EPI ISL 455061|B.1.5|Australia|2020-05-03	0.0001701174	Oceania
Oceania|hCoV-19/Australia/VIC1284/2020|EPI ISL 430701|B.1.5|Australia|2020-04-09	Oceania|hCoV-19/Australia/NSW521/2020|EPI ISL 455061|B.1.5|Australia|2020-05-03	0.0000340387	Oceania
Oceania|hCoV-19/Australia/VIC1158/2020|EPI ISL 430602|B.1.1|Australia|2020-04-09	Oceania|hCoV-19/Australia/NSW521/2020|EPI ISL 455061|B.1.5|Australia|2020-05-03	0.0001362053	Oceania
Oceania|hCoV-19/Australia/VIC1160/2020|EPI ISL 430605|B.1.370|Australia|2020-04-09	Oceania|hCoV-19/Australia/NSW521/2020|EPI ISL 455061|B.1.5|Australia|2020-05-03	0.0001369286	Oceania
Oceania|hCoV-19/Australia/VIC1162/2020|EPI ISL 430616|B.1|Australia|2020-04-09	Oceania|hCoV-19/Australia/NSW521/2020|EPI ISL 455061|B.1.5|Australia|2020-05-03	0.0000684782	Oceania
Oceania|hCoV-19/Australia/VIC1355/2020|EPI ISL 430638|B.1.1|Australia|2020-04-09	Oceania|hCoV-19/Australia/NSW521/2020|EPI ISL 455061|B.1.5|Australia|2020-05-03	0.0001027429	Oceania
Oceania|hCoV-19/Australia/VIC1248/2020|EPI ISL 436114|B.1.5|Australia|2020-04-09	Oceania|hCoV-19/Australia/NSW521/2020|EPI ISL 455061|B.1.5|Australia|2020-05-03	0.0000342426	Oceania
Oceania|hCoV-19/Australia/SAP095/2020|EPI ISL 451129|B.1|Australia|2020-04-09	Oceania|hCoV-19/Australia/NSW521/2020|EPI ISL 455061|B.1.5|Australia|2020-05-03	0.0002055906	Oceania
Oceania|hCoV-19/Australia/VIC1247/2020|EPI ISL 436113|B.1.1|Australia|2020-04-09	Oceania|hCoV-19/Australia/NSW521/2020|EPI ISL 455061|B.1.5|Australia|2020-05-03	0.0001029579	Oceania
Oceania|hCoV-19/Australia/VIC1164/2020|EPI ISL 430624|B.1.22|Australia|2020-04-09	Oceania|hCoV-19/Australia/NSW521/2020|EPI ISL 455061|B.1.5|Australia|2020-05-03	0.0001718770	Oceania
Oceania|hCoV-19/New Zealand/20VR2048/2020|EPI ISL 456346|B.1|New Zealand|2020-04-09	Oceania|hCoV-19/Australia/NSW521/2020|EPI ISL 455061|B.1.5|Australia|2020-05-03	0.0001401037	Oceania
Oceania|hCoV-19/Australia/VIC1285/2020|EPI ISL 430702|B.1.5|Australia|2020-04-09	Oceania|hCoV-19/Australia/NSW521/2020|EPI ISL 455061|B.1.5|Australia|2020-05-03	0.0000356284	Oceania
Oceania|hCoV-19/Australia/VIC1178/2020|EPI ISL 430674|B.1.1|Australia|2020-04-10	Oceania|hCoV-19/Australia/NSW521/2020|EPI ISL 455061|B.1.5|Australia|2020-05-03	0.0001701315	Oceania
Oceania|hCoV-19/Australia/VIC1313/2020|EPI ISL 430714|B.1.5|Australia|2020-04-10	Oceania|hCoV-19/Australia/NSW521/2020|EPI ISL 455061|B.1.5|Australia|2020-05-03	0.0000340514	Oceania
Oceania|hCoV-19/Australia/VIC1300/2020|EPI ISL 430677|B.1.1|Australia|2020-04-10	Oceania|hCoV-19/Australia/NSW521/2020|EPI ISL 455061|B.1.5|Australia|2020-05-03	0.0001362889	Oceania
Oceania|hCoV-19/Australia/VIC1303/2020|EPI ISL 430694|B.1.1|Australia|2020-04-10	Oceania|hCoV-19/Australia/NSW521/2020|EPI ISL 455061|B.1.5|Australia|2020-05-03	0.0001707646	Oceania
Oceania|hCoV-19/Australia/VIC1174/2020|EPI ISL 430623|B.1.370|Australia|2020-04-10	Oceania|hCoV-19/Australia/NSW521/2020|EPI ISL 455061|B.1.5|Australia|2020-05-03	0.0001369147	Oceania
Oceania|hCoV-19/Australia/VIC1312/2020|EPI ISL 562136|B.1.5|Australia|2020-04-10	Oceania|hCoV-19/Australia/NSW521/2020|EPI ISL 455061|B.1.5|Australia|2020-05-03	0.0000343851	Oceania
Oceania|hCoV-19/Australia/VIC1176/2020|EPI ISL 430630|B.1.5|Australia|2020-04-10	Oceania|hCoV-19/Australia/NSW521/2020|EPI ISL 455061|B.1.5|Australia|2020-05-03	0.0000000000	Oceania
Oceania|hCoV-19/Australia/VIC1250/2020|EPI ISL 436115|B.1.1|Australia|2020-04-10	Oceania|hCoV-19/Australia/NSW521/2020|EPI ISL 455061|B.1.5|Australia|2020-05-03	0.0001728663	Oceania
Oceania|hCoV-19/Australia/VIC1175/2020|EPI ISL 430625|B.1.22|Australia|2020-04-10	Oceania|hCoV-19/Australia/NSW521/2020|EPI ISL 455061|B.1.5|Australia|2020-05-03	0.0001731508	Oceania
Oceania|hCoV-19/Australia/VIC1316/2020|EPI ISL 430690|B.1.370|Australia|2020-04-11	Oceania|hCoV-19/Australia/NSW521/2020|EPI ISL 455061|B.1.5|Australia|2020-05-03	0.0001700892	Oceania
Oceania|hCoV-19/Australia/QLD961/2020|EPI ISL 530236|B.1.1|Australia|2020-04-11	Oceania|hCoV-19/Australia/NSW521/2020|EPI ISL 455061|B.1.5|Australia|2020-05-03	0.0001020475	Oceania
Oceania|hCoV-19/Australia/NSW2570/2020|EPI ISL 527057|B.1|Australia|2020-04-11	Oceania|hCoV-19/Australia/NSW521/2020|EPI ISL 455061|B.1.5|Australia|2020-05-03	0.0001360647	Oceania
Oceania|hCoV-19/Australia/QLD971/2020|EPI ISL 530235|B.1|Australia|2020-04-11	Oceania|hCoV-19/Australia/NSW521/2020|EPI ISL 455061|B.1.5|Australia|2020-05-03	0.0001700845	Oceania
Oceania|hCoV-19/Australia/NSW494/2020|EPI ISL 455034|B.1.5|Australia|2020-04-11	Oceania|hCoV-19/Australia/NSW521/2020|EPI ISL 455061|B.1.5|Australia|2020-05-03	0.0000340109	Oceania
Oceania|hCoV-19/Australia/NSW332/2020|EPI ISL 451594|B.1.1.33|Australia|2020-04-11	Oceania|hCoV-19/Australia/NSW521/2020|EPI ISL 455061|B.1.5|Australia|2020-05-03	0.0001700866	Oceania
Oceania|hCoV-19/Australia/VIC1256/2020|EPI ISL 436120|B.1.370|Australia|2020-04-11	Oceania|hCoV-19/Australia/NSW521/2020|EPI ISL 455061|B.1.5|Australia|2020-05-03	0.0001711668	Oceania
Oceania|hCoV-19/Australia/VIC1317/2020|EPI ISL 430691|B.1.1|Australia|2020-04-11	Oceania|hCoV-19/Australia/NSW521/2020|EPI ISL 455061|B.1.5|Australia|2020-05-03	0.0001370371	Oceania
Oceania|hCoV-19/Australia/VIC1319/2020|EPI ISL 430700|B.1|Australia|2020-04-11	Oceania|hCoV-19/Australia/NSW521/2020|EPI ISL 455061|B.1.5|Australia|2020-05-03	0.0000686428	Oceania
Oceania|hCoV-19/Australia/VIC1321/2020|EPI ISL 430704|B.4|Australia|2020-04-11	Oceania|hCoV-19/Australia/NSW521/2020|EPI ISL 455061|B.1.5|Australia|2020-05-03	0.0003783330	Oceania
Oceania|hCoV-19/Australia/VIC1187/2020|EPI ISL 430675|B.1|Australia|2020-04-11	Oceania|hCoV-19/Australia/NSW521/2020|EPI ISL 455061|B.1.5|Australia|2020-05-03	0.0001729435	Oceania
Oceania|hCoV-19/Australia/VIC1181/2020|EPI ISL 430627|B.1.1|Australia|2020-04-11	Oceania|hCoV-19/Australia/NSW521/2020|EPI ISL 455061|B.1.5|Australia|2020-05-03	0.0002433403	Oceania
Oceania|hCoV-19/Australia/VIC1260/2020|EPI ISL 436123|B.4|Australia|2020-04-11	Oceania|hCoV-19/Australia/NSW521/2020|EPI ISL 455061|B.1.5|Australia|2020-05-03	0.0003835950	Oceania
Oceania|hCoV-19/Australia/VIC1183/2020|EPI ISL 430628|B.1.1|Australia|2020-04-11	Oceania|hCoV-19/Australia/NSW521/2020|EPI ISL 455061|B.1.5|Australia|2020-05-03	0.0002509282	Oceania
Oceania|hCoV-19/Australia/NSW2571/2020|EPI ISL 527058|B.1.98|Australia|2020-04-12	Oceania|hCoV-19/Australia/NSW521/2020|EPI ISL 455061|B.1.5|Australia|2020-05-03	0.0002041156	Oceania
Oceania|hCoV-19/Australia/VIC1329/2020|EPI ISL 430696|B.1.370|Australia|2020-04-12	Oceania|hCoV-19/Australia/NSW521/2020|EPI ISL 455061|B.1.5|Australia|2020-05-03	0.0001700952	Oceania
Oceania|hCoV-19/Australia/ACT0059/2020|EPI ISL 498523|B.1|Australia|2020-04-12	Oceania|hCoV-19/Australia/NSW521/2020|EPI ISL 455061|B.1.5|Australia|2020-05-03	0.0001360769	Oceania
Oceania|hCoV-19/Australia/VIC1267/2020|EPI ISL 436126|B.1.370|Australia|2020-04-12	Oceania|hCoV-19/Australia/NSW521/2020|EPI ISL 455061|B.1.5|Australia|2020-05-03	0.0001712544	Oceania
Oceania|hCoV-19/Australia/VIC1353/2020|EPI ISL 430716|B.1.1|Australia|2020-04-12	Oceania|hCoV-19/Australia/NSW521/2020|EPI ISL 455061|B.1.5|Australia|2020-05-03	0.0001370780	Oceania
Oceania|hCoV-19/Australia/NSW2120/2020|EPI ISL 509498|B.1.1|Australia|2020-04-13	Oceania|hCoV-19/Australia/NSW521/2020|EPI ISL 455061|B.1.5|Australia|2020-05-03	0.0002721806	Oceania
Oceania|hCoV-19/Australia/NSW601/2020|EPI ISL 478713|B.1|Australia|2020-04-13	Oceania|hCoV-19/Australia/NSW521/2020|EPI ISL 455061|B.1.5|Australia|2020-05-03	0.0002381397	Oceania
Oceania|hCoV-19/Australia/NSW377/2020|EPI ISL 451637|B.1.5|Australia|2020-04-13	Oceania|hCoV-19/Australia/NSW521/2020|EPI ISL 455061|B.1.5|Australia|2020-05-03	0.0000000000	Oceania
Oceania|hCoV-19/Australia/VIC1336/2020|EPI ISL 430698|B.1.1|Australia|2020-04-13	Oceania|hCoV-19/Australia/NSW521/2020|EPI ISL 455061|B.1.5|Australia|2020-05-03	0.0001361656	Oceania
Oceania|hCoV-19/Australia/VIC1369/2020|EPI ISL 563808|B.1.370|Australia|2020-04-13	Oceania|hCoV-19/Australia/NSW521/2020|EPI ISL 455061|B.1.5|Australia|2020-05-03	0.0001711666	Oceania
Oceania|hCoV-19/Australia/VIC1340/2020|EPI ISL 430686|B.1|Australia|2020-04-13	Oceania|hCoV-19/Australia/NSW521/2020|EPI ISL 455061|B.1.5|Australia|2020-05-03	0.0001369875	Oceania
Oceania|hCoV-19/Australia/VIC1337/2020|EPI ISL 430699|B.1.1|Australia|2020-04-13	Oceania|hCoV-19/Australia/NSW521/2020|EPI ISL 455061|B.1.5|Australia|2020-05-03	0.0001052591	Oceania
Oceania|hCoV-19/Australia/WA38/2020|EPI ISL 470855|B.1|Australia|2020-04-14	Oceania|hCoV-19/Australia/NSW521/2020|EPI ISL 455061|B.1.5|Australia|2020-05-03	0.0001700919	Oceania
Oceania|hCoV-19/Australia/NSW367/2020|EPI ISL 451628|B.1|Australia|2020-04-14	Oceania|hCoV-19/Australia/NSW521/2020|EPI ISL 455061|B.1.5|Australia|2020-05-03	0.0000340125	Oceania
Oceania|hCoV-19/Australia/NSW356/2020|EPI ISL 451617|B.1.5|Australia|2020-04-14	Oceania|hCoV-19/Australia/NSW521/2020|EPI ISL 455061|B.1.5|Australia|2020-05-03	0.0000000000	Oceania
Oceania|hCoV-19/Australia/NSW610/2020|EPI ISL 490019|B.1.1|Australia|2020-04-14	Oceania|hCoV-19/Australia/NSW521/2020|EPI ISL 455061|B.1.5|Australia|2020-05-03	0.0002381423	Oceania
Oceania|hCoV-19/Australia/VIC1344/2020|EPI ISL 430697|B.1|Australia|2020-04-14	Oceania|hCoV-19/Australia/NSW521/2020|EPI ISL 455061|B.1.5|Australia|2020-05-03	0.0000680334	Oceania
Oceania|hCoV-19/Australia/VIC1345/2020|EPI ISL 430708|B.1.370|Australia|2020-04-14	Oceania|hCoV-19/Australia/NSW521/2020|EPI ISL 455061|B.1.5|Australia|2020-05-03	0.0001708138	Oceania
Oceania|hCoV-19/Australia/VIC1382/2020|EPI ISL 456419|B.1.1.1|Australia|2020-04-14	Oceania|hCoV-19/Australia/NSW521/2020|EPI ISL 455061|B.1.5|Australia|2020-05-03	0.0003418045	Oceania
Oceania|hCoV-19/Australia/VIC1386/2020|EPI ISL 521871|B.1|Australia|2020-04-14	Oceania|hCoV-19/Australia/NSW521/2020|EPI ISL 455061|B.1.5|Australia|2020-05-03	0.0000341916	Oceania
Oceania|hCoV-19/Australia/VIC5145/2020|EPI ISL 519947|B.1.255|Australia|2020-04-14	Oceania|hCoV-19/Australia/NSW521/2020|EPI ISL 455061|B.1.5|Australia|2020-05-03	0.0000683892	Oceania
Oceania|hCoV-19/Australia/VIC1273/2020|EPI ISL 436131|B.1|Australia|2020-04-14	Oceania|hCoV-19/Australia/NSW521/2020|EPI ISL 455061|B.1.5|Australia|2020-05-03	0.0000684874	Oceania
Oceania|hCoV-19/Australia/VIC1372/2020|EPI ISL 456414|B.1.1|Australia|2020-04-14	Oceania|hCoV-19/Australia/NSW521/2020|EPI ISL 455061|B.1.5|Australia|2020-05-03	0.0002399612	Oceania
Oceania|hCoV-19/Australia/VIC1373/2020|EPI ISL 456415|B.1.1|Australia|2020-04-14	Oceania|hCoV-19/Australia/NSW521/2020|EPI ISL 455061|B.1.5|Australia|2020-05-03	0.0002072265	Oceania
Oceania|hCoV-19/Australia/VIC1387/2020|EPI ISL 561935|B.1.1.33|Australia|2020-04-14	Oceania|hCoV-19/Australia/NSW521/2020|EPI ISL 455061|B.1.5|Australia|2020-05-03	0.0001383153	Oceania
Oceania|hCoV-19/Australia/VIC1274/2020|EPI ISL 436132|B.1.370|Australia|2020-04-14	Oceania|hCoV-19/Australia/NSW521/2020|EPI ISL 455061|B.1.5|Australia|2020-05-03	0.0001756373	Oceania
Oceania|hCoV-19/New Zealand/20VR2539/2020|EPI ISL 456383|B.1|New Zealand|2020-04-15	Oceania|hCoV-19/Australia/NSW521/2020|EPI ISL 455061|B.1.5|Australia|2020-05-03	0.0001360627	Oceania
Oceania|hCoV-19/New Zealand/20VR2556/2020|EPI ISL 456386|B.1|New Zealand|2020-04-15	Oceania|hCoV-19/Australia/NSW521/2020|EPI ISL 455061|B.1.5|Australia|2020-05-03	0.0001700894	Oceania
Oceania|hCoV-19/Australia/QLD1017/2020|EPI ISL 530277|B.1|Australia|2020-04-15	Oceania|hCoV-19/Australia/NSW521/2020|EPI ISL 455061|B.1.5|Australia|2020-05-03	0.0001020417	Oceania
Oceania|hCoV-19/Australia/QLD964/2020|EPI ISL 530238|B.1.5|Australia|2020-04-15	Oceania|hCoV-19/Australia/NSW521/2020|EPI ISL 455061|B.1.5|Australia|2020-05-03	0.0001360623	Oceania
Oceania|hCoV-19/New Zealand/20VR2541/2020|EPI ISL 456384|B.1.1|New Zealand|2020-04-15	Oceania|hCoV-19/Australia/NSW521/2020|EPI ISL 455061|B.1.5|Australia|2020-05-03	0.0001020475	Oceania
Oceania|hCoV-19/New Zealand/20VR2485/2020|EPI ISL 456380|B.1.1|New Zealand|2020-04-15	Oceania|hCoV-19/Australia/NSW521/2020|EPI ISL 455061|B.1.5|Australia|2020-05-03	0.0001020476	Oceania
Oceania|hCoV-19/New Zealand/20VR2554/2020|EPI ISL 456385|B.1.5|New Zealand|2020-04-15	Oceania|hCoV-19/Australia/NSW521/2020|EPI ISL 455061|B.1.5|Australia|2020-05-03	0.0001020399	Oceania
Oceania|hCoV-19/New Zealand/20VR2495/2020|EPI ISL 456381|B.1.1|New Zealand|2020-04-15	Oceania|hCoV-19/Australia/NSW521/2020|EPI ISL 455061|B.1.5|Australia|2020-05-03	0.0001360702	Oceania
Oceania|hCoV-19/Australia/NSW943/2020|EPI ISL 545015|B.1.370|Australia|2020-04-15	Oceania|hCoV-19/Australia/NSW521/2020|EPI ISL 455061|B.1.5|Australia|2020-05-03	0.0002041024	Oceania
Oceania|hCoV-19/Australia/NSW362/2020|EPI ISL 451623|B.1|Australia|2020-04-15	Oceania|hCoV-19/Australia/NSW521/2020|EPI ISL 455061|B.1.5|Australia|2020-05-03	0.0000340109	Oceania
Oceania|hCoV-19/New Zealand/20VR2475/2020|EPI ISL 456379|B.1.1.296|New Zealand|2020-04-15	Oceania|hCoV-19/Australia/NSW521/2020|EPI ISL 455061|B.1.5|Australia|2020-05-03	0.0002041343	Oceania
Oceania|hCoV-19/Australia/VIC1400/2020|EPI ISL 456433|B.1.370|Australia|2020-04-15	Oceania|hCoV-19/Australia/NSW521/2020|EPI ISL 455061|B.1.5|Australia|2020-05-03	0.0001711665	Oceania
Oceania|hCoV-19/Australia/VIC1399/2020|EPI ISL 456432|B.1.370|Australia|2020-04-15	Oceania|hCoV-19/Australia/NSW521/2020|EPI ISL 455061|B.1.5|Australia|2020-05-03	0.0001727874	Oceania
Oceania|hCoV-19/Australia/VIC1396/2020|EPI ISL 456430|B.1.1.1|Australia|2020-04-15	Oceania|hCoV-19/Australia/NSW521/2020|EPI ISL 455061|B.1.5|Australia|2020-05-03	0.0002430196	Oceania
Oceania|hCoV-19/Australia/WA105/2020|EPI ISL 512758|B.1|Australia|2020-04-16	Oceania|hCoV-19/Australia/NSW521/2020|EPI ISL 455061|B.1.5|Australia|2020-05-03	0.0001020504	Oceania
Oceania|hCoV-19/Australia/VIC1882/2020|EPI ISL 480592|B.1|Australia|2020-04-16	Oceania|hCoV-19/Australia/NSW521/2020|EPI ISL 455061|B.1.5|Australia|2020-05-03	0.0001711646	Oceania
Oceania|hCoV-19/Australia/VIC1410/2020|EPI ISL 456429|B.1|Australia|2020-04-16	Oceania|hCoV-19/Australia/NSW521/2020|EPI ISL 455061|B.1.5|Australia|2020-05-03	0.0000685650	Oceania
Oceania|hCoV-19/Australia/VIC1408/2020|EPI ISL 456426|B.1.1.1|Australia|2020-04-16	Oceania|hCoV-19/Australia/NSW521/2020|EPI ISL 455061|B.1.5|Australia|2020-05-03	0.0002749073	Oceania
Oceania|hCoV-19/Australia/VIC1404/2020|EPI ISL 456422|B.1.1.1|Australia|2020-04-16	Oceania|hCoV-19/Australia/NSW521/2020|EPI ISL 455061|B.1.5|Australia|2020-05-03	0.0002754277	Oceania
Oceania|hCoV-19/Australia/VIC1407/2020|EPI ISL 456424|B.1.1.1|Australia|2020-04-16	Oceania|hCoV-19/Australia/NSW521/2020|EPI ISL 455061|B.1.5|Australia|2020-05-03	0.0002770970	Oceania
Oceania|hCoV-19/Australia/VIC1409/2020|EPI ISL 456428|B.1.1|Australia|2020-04-16	Oceania|hCoV-19/Australia/NSW521/2020|EPI ISL 455061|B.1.5|Australia|2020-05-03	0.0001396569	Oceania
Oceania|hCoV-19/Australia/NSW2573/2020|EPI ISL 527059|B.1.1.1|Australia|2020-04-17	Oceania|hCoV-19/Australia/NSW521/2020|EPI ISL 455061|B.1.5|Australia|2020-05-03	0.0003061909	Oceania
Oceania|hCoV-19/Australia/NSW353/2020|EPI ISL 451614|B.1.5|Australia|2020-04-17	Oceania|hCoV-19/Australia/NSW521/2020|EPI ISL 455061|B.1.5|Australia|2020-05-03	0.0000000000	Oceania
Oceania|hCoV-19/Australia/NSW355/2020|EPI ISL 451616|B.1|Australia|2020-04-17	Oceania|hCoV-19/Australia/NSW521/2020|EPI ISL 455061|B.1.5|Australia|2020-05-03	0.0000340125	Oceania
Oceania|hCoV-19/Australia/NSW600/2020|EPI ISL 478712|B.1|Australia|2020-04-17	Oceania|hCoV-19/Australia/NSW521/2020|EPI ISL 455061|B.1.5|Australia|2020-05-03	0.0002041155	Oceania
Oceania|hCoV-19/Australia/NSW354/2020|EPI ISL 451615|B.1.5|Australia|2020-04-17	Oceania|hCoV-19/Australia/NSW521/2020|EPI ISL 455061|B.1.5|Australia|2020-05-03	0.0000680233	Oceania
Oceania|hCoV-19/Australia/VIC1436/2020|EPI ISL 456441|B.1|Australia|2020-04-17	Oceania|hCoV-19/Australia/NSW521/2020|EPI ISL 455061|B.1.5|Australia|2020-05-03	0.0001024892	Oceania
Oceania|hCoV-19/Australia/VIC1433/2020|EPI ISL 456440|B.1|Australia|2020-04-17	Oceania|hCoV-19/Australia/NSW521/2020|EPI ISL 455061|B.1.5|Australia|2020-05-03	0.0001027195	Oceania
Oceania|hCoV-19/Australia/VIC1427/2020|EPI ISL 561936|B.1.5|Australia|2020-04-17	Oceania|hCoV-19/Australia/NSW521/2020|EPI ISL 455061|B.1.5|Australia|2020-05-03	0.0000345706	Oceania
Oceania|hCoV-19/Australia/VIC1431/2020|EPI ISL 456438|B.1.1|Australia|2020-04-17	Oceania|hCoV-19/Australia/NSW521/2020|EPI ISL 455061|B.1.5|Australia|2020-05-03	0.0001412253	Oceania
Oceania|hCoV-19/Australia/VIC1438/2020|EPI ISL 456442|B.1.1|Australia|2020-04-18	Oceania|hCoV-19/Australia/NSW521/2020|EPI ISL 455061|B.1.5|Australia|2020-05-03	0.0001026730	Oceania
Oceania|hCoV-19/Australia/VIC1437/2020|EPI ISL 456437|B.1.1.1|Australia|2020-04-18	Oceania|hCoV-19/Australia/NSW521/2020|EPI ISL 455061|B.1.5|Australia|2020-05-03	0.0003564389	Oceania
Oceania|hCoV-19/Australia/NSW363/2020|EPI ISL 451624|B.1.212|Australia|2020-04-19	Oceania|hCoV-19/Australia/NSW521/2020|EPI ISL 455061|B.1.5|Australia|2020-05-03	0.0000340126	Oceania
Oceania|hCoV-19/Australia/VIC1441/2020|EPI ISL 456443|B.1|Australia|2020-04-19	Oceania|hCoV-19/Australia/NSW521/2020|EPI ISL 455061|B.1.5|Australia|2020-05-03	0.0000684572	Oceania
Oceania|hCoV-19/Australia/VIC1440/2020|EPI ISL 563977|B.1|Australia|2020-04-19	Oceania|hCoV-19/Australia/NSW521/2020|EPI ISL 455061|B.1.5|Australia|2020-05-03	0.0000684594	Oceania
Oceania|hCoV-19/Australia/WA37/2020|EPI ISL 470854|B.1|Australia|2020-04-20	Oceania|hCoV-19/Australia/NSW521/2020|EPI ISL 455061|B.1.5|Australia|2020-05-03	0.0001360727	Oceania
Oceania|hCoV-19/Australia/NSW593/2020|EPI ISL 478705|B.1|Australia|2020-04-20	Oceania|hCoV-19/Australia/NSW521/2020|EPI ISL 455061|B.1.5|Australia|2020-05-03	0.0001700769	Oceania
Oceania|hCoV-19/Australia/NSW369/2020|EPI ISL 451630|B.1.5|Australia|2020-04-20	Oceania|hCoV-19/Australia/NSW521/2020|EPI ISL 455061|B.1.5|Australia|2020-05-03	0.0000000000	Oceania
Oceania|hCoV-19/Australia/VIC1450/2020|EPI ISL 562066|B.1|Australia|2020-04-20	Oceania|hCoV-19/Australia/NSW521/2020|EPI ISL 455061|B.1.5|Australia|2020-05-03	0.0000688815	Oceania
Oceania|hCoV-19/Australia/NSW2574/2020|EPI ISL 527060|B|Australia|2020-04-21	Oceania|hCoV-19/Australia/NSW521/2020|EPI ISL 455061|B.1.5|Australia|2020-05-03	0.0003742650	Oceania
Oceania|hCoV-19/Australia/NSW382/2020|EPI ISL 451642|B.1.5|Australia|2020-04-21	Oceania|hCoV-19/Australia/NSW521/2020|EPI ISL 455061|B.1.5|Australia|2020-05-03	0.0001700739	Oceania
Oceania|hCoV-19/Australia/VIC1459/2020|EPI ISL 456448|B.1|Australia|2020-04-21	Oceania|hCoV-19/Australia/NSW521/2020|EPI ISL 455061|B.1.5|Australia|2020-05-03	0.0001022134	Oceania
Oceania|hCoV-19/Australia/VIC1464/2020|EPI ISL 456446|B.1|Australia|2020-04-21	Oceania|hCoV-19/Australia/NSW521/2020|EPI ISL 455061|B.1.5|Australia|2020-05-03	0.0000684571	Oceania
Oceania|hCoV-19/Australia/NSW488/2020|EPI ISL 455028|B.1.5|Australia|2020-04-22	Oceania|hCoV-19/Australia/NSW521/2020|EPI ISL 455061|B.1.5|Australia|2020-05-03	0.0000000000	Oceania
Oceania|hCoV-19/Australia/VIC1466/2020|EPI ISL 456449|B.31|Australia|2020-04-22	Oceania|hCoV-19/Australia/NSW521/2020|EPI ISL 455061|B.1.5|Australia|2020-05-03	0.0003455544	Oceania
Oceania|hCoV-19/Australia/VIC1465/2020|EPI ISL 456447|B.1|Australia|2020-04-22	Oceania|hCoV-19/Australia/NSW521/2020|EPI ISL 455061|B.1.5|Australia|2020-05-03	0.0000700562	Oceania
Oceania|hCoV-19/Australia/NSW491/2020|EPI ISL 455031|B.1|Australia|2020-04-23	Oceania|hCoV-19/Australia/NSW521/2020|EPI ISL 455061|B.1.5|Australia|2020-05-03	0.0000340108	Oceania
Oceania|hCoV-19/Australia/NSW489/2020|EPI ISL 455029|B.1.5|Australia|2020-04-23	Oceania|hCoV-19/Australia/NSW521/2020|EPI ISL 455061|B.1.5|Australia|2020-05-03	0.0000000000	Oceania
Oceania|hCoV-19/New Zealand/20VR3004/2020|EPI ISL 456396|B.1.1|New Zealand|2020-04-25	Oceania|hCoV-19/Australia/NSW521/2020|EPI ISL 455061|B.1.5|Australia|2020-05-03	0.0001360729	Oceania
Oceania|hCoV-19/New Zealand/20VR2659/2020|EPI ISL 456388|B.1.1|New Zealand|2020-04-25	Oceania|hCoV-19/Australia/NSW521/2020|EPI ISL 455061|B.1.5|Australia|2020-05-03	0.0001020475	Oceania
Oceania|hCoV-19/New Zealand/20VR3003/2020|EPI ISL 456395|B.1.1|New Zealand|2020-04-25	Oceania|hCoV-19/Australia/NSW521/2020|EPI ISL 455061|B.1.5|Australia|2020-05-03	0.0001360726	Oceania
Oceania|hCoV-19/New Zealand/20VR2917/2020|EPI ISL 456390|B.1.370|New Zealand|2020-04-25	Oceania|hCoV-19/Australia/NSW521/2020|EPI ISL 455061|B.1.5|Australia|2020-05-03	0.0001020404	Oceania
Oceania|hCoV-19/New Zealand/20VR3045/2020|EPI ISL 456402|B.1.1|New Zealand|2020-04-25	Oceania|hCoV-19/Australia/NSW521/2020|EPI ISL 455061|B.1.5|Australia|2020-05-03	0.0001020615	Oceania
Oceania|hCoV-19/New Zealand/20VR3040/2020|EPI ISL 456401|B|New Zealand|2020-04-25	Oceania|hCoV-19/Australia/NSW521/2020|EPI ISL 455061|B.1.5|Australia|2020-05-03	0.0000346769	Oceania
Oceania|hCoV-19/New Zealand/20VR2717/2020|EPI ISL 456389|B.1.5|New Zealand|2020-04-25	Oceania|hCoV-19/Australia/NSW521/2020|EPI ISL 455061|B.1.5|Australia|2020-05-03	0.0000349571	Oceania
Oceania|hCoV-19/Australia/WA58/2020|EPI ISL 470875|B.1|Australia|2020-04-26	Oceania|hCoV-19/Australia/NSW521/2020|EPI ISL 455061|B.1.5|Australia|2020-05-03	0.0001025100	Oceania
Oceania|hCoV-19/Australia/NSW495/2020|EPI ISL 455035|B.1.5|Australia|2020-04-26	Oceania|hCoV-19/Australia/NSW521/2020|EPI ISL 455061|B.1.5|Australia|2020-05-03	0.0000000000	Oceania
Oceania|hCoV-19/Australia/NSW2115/2020|EPI ISL 500621|B.1.5|Australia|2020-04-26	Oceania|hCoV-19/Australia/NSW521/2020|EPI ISL 455061|B.1.5|Australia|2020-05-03	0.0000000000	Oceania
Oceania|hCoV-19/Australia/NSW2116/2020|EPI ISL 500622|B.6|Australia|2020-04-27	Oceania|hCoV-19/Australia/NSW521/2020|EPI ISL 455061|B.1.5|Australia|2020-05-03	0.0003402398	Oceania
Oceania|hCoV-19/Australia/VIC1489/2020|EPI ISL 456456|B.1|Australia|2020-04-27	Oceania|hCoV-19/Australia/NSW521/2020|EPI ISL 455061|B.1.5|Australia|2020-05-03	0.0000682166	Oceania
Oceania|hCoV-19/Australia/VIC1490/2020|EPI ISL 456457|B.4|Australia|2020-04-27	Oceania|hCoV-19/Australia/NSW521/2020|EPI ISL 455061|B.1.5|Australia|2020-05-03	0.0003767792	Oceania
Oceania|hCoV-19/Australia/VIC1501/2020|EPI ISL 456466|B.1|Australia|2020-04-27	Oceania|hCoV-19/Australia/NSW521/2020|EPI ISL 455061|B.1.5|Australia|2020-05-03	0.0000698042	Oceania
Oceania|hCoV-19/Australia/WA21/2020|EPI ISL 470839|B|Australia|2020-04-28	Oceania|hCoV-19/Australia/NSW521/2020|EPI ISL 455061|B.1.5|Australia|2020-05-03	0.0002722249	Oceania
Oceania|hCoV-19/New Zealand/20VR3064/2020|EPI ISL 456403|B.4|New Zealand|2020-04-28	Oceania|hCoV-19/Australia/NSW521/2020|EPI ISL 455061|B.1.5|Australia|2020-05-03	0.0003743051	Oceania
Oceania|hCoV-19/Australia/VIC1519/2020|EPI ISL 456458|B.4|Australia|2020-04-28	Oceania|hCoV-19/Australia/NSW521/2020|EPI ISL 455061|B.1.5|Australia|2020-05-03	0.0003799111	Oceania
Oceania|hCoV-19/Australia/VIC1502/2020|EPI ISL 456462|B.6|Australia|2020-04-29	Oceania|hCoV-19/Australia/NSW521/2020|EPI ISL 455061|B.1.5|Australia|2020-05-03	0.0004093999	Oceania
Oceania|hCoV-19/Australia/VIC1496/2020|EPI ISL 456460|B.4|Australia|2020-04-29	Oceania|hCoV-19/Australia/NSW521/2020|EPI ISL 455061|B.1.5|Australia|2020-05-03	0.0003424107	Oceania
Oceania|hCoV-19/Australia/VIC1497/2020|EPI ISL 456461|B.1|Australia|2020-04-29	Oceania|hCoV-19/Australia/NSW521/2020|EPI ISL 455061|B.1.5|Australia|2020-05-03	0.0001380859	Oceania
Oceania|hCoV-19/Australia/NSW515/2020|EPI ISL 455055|B.1.5|Australia|2020-04-30	Oceania|hCoV-19/Australia/NSW521/2020|EPI ISL 455061|B.1.5|Australia|2020-05-03	0.0000000000	Oceania
Oceania|hCoV-19/Australia/VIC1504/2020|EPI ISL 456468|B.4|Australia|2020-04-30	Oceania|hCoV-19/Australia/NSW521/2020|EPI ISL 455061|B.1.5|Australia|2020-05-03	0.0003424935	Oceania
Oceania|hCoV-19/Australia/VIC1505/2020|EPI ISL 456469|B.4|Australia|2020-04-30	Oceania|hCoV-19/Australia/NSW521/2020|EPI ISL 455061|B.1.5|Australia|2020-05-03	0.0004132885	Oceania
Oceania|hCoV-19/Australia/VIC1506/2020|EPI ISL 456470|B.1|Australia|2020-04-30	Oceania|hCoV-19/Australia/NSW521/2020|EPI ISL 455061|B.1.5|Australia|2020-05-03	0.0001052724	Oceania
Oceania|hCoV-19/Australia/NSW517/2020|EPI ISL 455057|B.1.5|Australia|2020-05-01	Oceania|hCoV-19/Australia/NSW521/2020|EPI ISL 455061|B.1.5|Australia|2020-05-03	0.0000000000	Oceania
Oceania|hCoV-19/Australia/VIC1511/2020|EPI ISL 456476|B.1|Australia|2020-05-01	Oceania|hCoV-19/Australia/NSW521/2020|EPI ISL 455061|B.1.5|Australia|2020-05-03	0.0001365666	Oceania
Oceania|hCoV-19/Australia/VIC1510/2020|EPI ISL 456475|B.1|Australia|2020-05-01	Oceania|hCoV-19/Australia/NSW521/2020|EPI ISL 455061|B.1.5|Australia|2020-05-03	0.0001408031	Oceania
Oceania|hCoV-19/Australia/VIC2006/2020|EPI ISL 521903|B.4|Australia|2020-05-02	Oceania|hCoV-19/Australia/NSW521/2020|EPI ISL 455061|B.1.5|Australia|2020-05-03	0.0004764414	Oceania
Oceania|hCoV-19/Australia/VIC1513/2020|EPI ISL 456477|B.1.1|Australia|2020-05-02	Oceania|hCoV-19/Australia/NSW521/2020|EPI ISL 455061|B.1.5|Australia|2020-05-03	0.0001708498	Oceania
Oceania|hCoV-19/Australia/VIC1736/2020|EPI ISL 456633|B.4|Australia|2020-05-02	Oceania|hCoV-19/Australia/NSW521/2020|EPI ISL 455061|B.1.5|Australia|2020-05-03	0.0004807742	Oceania
Oceania|hCoV-19/Australia/VIC1738/2020|EPI ISL 456635|B.4|Australia|2020-05-02	Oceania|hCoV-19/Australia/NSW521/2020|EPI ISL 455061|B.1.5|Australia|2020-05-03	0.0004514177	Oceania
Oceania|hCoV-19/Australia/VIC1737/2020|EPI ISL 456634|B.1.246|Australia|2020-05-02	Oceania|hCoV-19/Australia/NSW521/2020|EPI ISL 455061|B.1.5|Australia|2020-05-03	0.0001045522	Oceania
Oceania|hCoV-19/Australia/NSW02/2020|EPI ISL 408976|B|Australia|2020-01-22	Oceania|hCoV-19/Australia/VIC1560/2020|EPI ISL 456483|B.1|Australia|2020-05-03	0.0004063913	Oceania
Oceania|hCoV-19/Australia/NSW01/2020|EPI ISL 407893|A|Australia|2020-01-24	Oceania|hCoV-19/Australia/VIC1560/2020|EPI ISL 456483|B.1|Australia|2020-05-03	0.0004058090	Oceania
Oceania|hCoV-19/Australia/NSW04/2020|EPI ISL 417030|A|Australia|2020-01-24	Oceania|hCoV-19/Australia/VIC1560/2020|EPI ISL 456483|B.1|Australia|2020-05-03	0.0005072925	Oceania
Oceania|hCoV-19/Australia/VIC02/2020|EPI ISL 416410|B|Australia|2020-01-24	Oceania|hCoV-19/Australia/VIC1560/2020|EPI ISL 456483|B.1|Australia|2020-05-03	0.0004095945	Oceania
Oceania|hCoV-19/Australia/VIC01/2020|EPI ISL 406844|B|Australia|2020-01-25	Oceania|hCoV-19/Australia/VIC1560/2020|EPI ISL 456483|B.1|Australia|2020-05-03	0.0004398246	Oceania
Oceania|hCoV-19/Australia/NSW03/2020|EPI ISL 408977|B|Australia|2020-01-25	Oceania|hCoV-19/Australia/VIC1560/2020|EPI ISL 456483|B.1|Australia|2020-05-03	0.0003720010	Oceania
Oceania|hCoV-19/Australia/NSW2153/2020|EPI ISL 509505|B.1.5|Australia|2020-01-25	Oceania|hCoV-19/Australia/VIC1560/2020|EPI ISL 456483|B.1|Australia|2020-05-03	0.0002367134	Oceania
Oceania|hCoV-19/Australia/QLD01/2020|EPI ISL 407894|A|Australia|2020-01-28	Oceania|hCoV-19/Australia/VIC1560/2020|EPI ISL 456483|B.1|Australia|2020-05-03	0.0004734906	Oceania
Oceania|hCoV-19/Australia/VPRL014/2020|EPI ISL 455603|B.1|Australia|2020-01-30	Oceania|hCoV-19/Australia/VIC1560/2020|EPI ISL 456483|B.1|Australia|2020-05-03	0.0004058089	Oceania
Oceania|hCoV-19/Australia/QLD02/2020|EPI ISL 407896|A|Australia|2020-01-30	Oceania|hCoV-19/Australia/VIC1560/2020|EPI ISL 456483|B.1|Australia|2020-05-03	0.0005411545	Oceania
Oceania|hCoV-19/Australia/SA01/2020|EPI ISL 480778|B.1|Australia|2020-01-30	Oceania|hCoV-19/Australia/VIC1560/2020|EPI ISL 456483|B.1|Australia|2020-05-03	0.0004063586	Oceania
Oceania|hCoV-19/Australia/SA04/2020|EPI ISL 480781|B.1|Australia|2020-01-30	Oceania|hCoV-19/Australia/VIC1560/2020|EPI ISL 456483|B.1|Australia|2020-05-03	0.0004082385	Oceania
Oceania|hCoV-19/Australia/VIC13/2020|EPI ISL 419733|B|Australia|2020-01-31	Oceania|hCoV-19/Australia/VIC1560/2020|EPI ISL 456483|B.1|Australia|2020-05-03	0.0004741022	Oceania
Oceania|hCoV-19/Australia/VIC14/2020|EPI ISL 419734|B|Australia|2020-02-02	Oceania|hCoV-19/Australia/VIC1560/2020|EPI ISL 456483|B.1|Australia|2020-05-03	0.0003780032	Oceania
Oceania|hCoV-19/Australia/QLD03/2020|EPI ISL 410717|A|Australia|2020-02-05	Oceania|hCoV-19/Australia/VIC1560/2020|EPI ISL 456483|B.1|Australia|2020-05-03	0.0005073214	Oceania
Oceania|hCoV-19/Australia/QLD04/2020|EPI ISL 410718|A|Australia|2020-02-05	Oceania|hCoV-19/Australia/VIC1560/2020|EPI ISL 456483|B.1|Australia|2020-05-03	0.0004734906	Oceania
Oceania|hCoV-19/Australia/VIC07/2020|EPI ISL 416415|A|Australia|2020-02-08	Oceania|hCoV-19/Australia/VIC1560/2020|EPI ISL 456483|B.1|Australia|2020-05-03	0.0005073218	Oceania
Oceania|hCoV-19/Australia/SAP097/2020|EPI ISL 468039|B|Australia|2020-02-22	Oceania|hCoV-19/Australia/VIC1560/2020|EPI ISL 456483|B.1|Australia|2020-05-03	0.0003719838	Oceania
Oceania|hCoV-19/Australia/WA11/2020|EPI ISL 420456|B|Australia|2020-02-22	Oceania|hCoV-19/Australia/VIC1560/2020|EPI ISL 456483|B.1|Australia|2020-05-03	0.0003720043	Oceania
Oceania|hCoV-19/Australia/WA34/2020|EPI ISL 470851|B|Australia|2020-02-27	Oceania|hCoV-19/Australia/VIC1560/2020|EPI ISL 456483|B.1|Australia|2020-05-03	0.0003719665	Oceania
Oceania|hCoV-19/New Zealand/20VR0174/2020|EPI ISL 413490|B.4|New Zealand|2020-02-27	Oceania|hCoV-19/Australia/VIC1560/2020|EPI ISL 456483|B.1|Australia|2020-05-03	0.0004397351	Oceania
Oceania|hCoV-19/Australia/NSW05/2020|EPI ISL 412975|B.4|Australia|2020-02-28	Oceania|hCoV-19/Australia/VIC1560/2020|EPI ISL 456483|B.1|Australia|2020-05-03	0.0004735043	Oceania
Oceania|hCoV-19/Australia/QLDID922/2020|EPI ISL 418799|B|Australia|2020-02-28	Oceania|hCoV-19/Australia/VIC1560/2020|EPI ISL 456483|B.1|Australia|2020-05-03	0.0005073072	Oceania
Oceania|hCoV-19/Australia/NSW09/2020|EPI ISL 413595|B.4|Australia|2020-02-28	Oceania|hCoV-19/Australia/VIC1560/2020|EPI ISL 456483|B.1|Australia|2020-05-03	0.0005138031	Oceania
Oceania|hCoV-19/Australia/NSW08/2020|EPI ISL 413594|B|Australia|2020-02-28	Oceania|hCoV-19/Australia/VIC1560/2020|EPI ISL 456483|B.1|Australia|2020-05-03	0.0003424956	Oceania
Oceania|hCoV-19/Australia/NSW10/2020|EPI ISL 413596|B|Australia|2020-02-28	Oceania|hCoV-19/Australia/VIC1560/2020|EPI ISL 456483|B.1|Australia|2020-05-03	0.0003425073	Oceania
Oceania|hCoV-19/Australia/NSW219/2020|EPI ISL 427643|B|Australia|2020-02-28	Oceania|hCoV-19/Australia/VIC1560/2020|EPI ISL 456483|B.1|Australia|2020-05-03	0.0003425191	Oceania
Oceania|hCoV-19/Australia/NSW07/2020|EPI ISL 413214|B.4|Australia|2020-02-29	Oceania|hCoV-19/Australia/VIC1560/2020|EPI ISL 456483|B.1|Australia|2020-05-03	0.0004396612	Oceania
Oceania|hCoV-19/Australia/QLD09/2020|EPI ISL 414414|B.4|Australia|2020-02-29	Oceania|hCoV-19/Australia/VIC1560/2020|EPI ISL 456483|B.1|Australia|2020-05-03	0.0004734906	Oceania
Oceania|hCoV-19/Australia/NSW06/2020|EPI ISL 413213|B.4|Australia|2020-02-29	Oceania|hCoV-19/Australia/VIC1560/2020|EPI ISL 456483|B.1|Australia|2020-05-03	0.0005073308	Oceania
Oceania|hCoV-19/New Zealand/20VR0189/2020|EPI ISL 416519|B.1.1|New Zealand|2020-03-02	Oceania|hCoV-19/Australia/VIC1560/2020|EPI ISL 456483|B.1|Australia|2020-05-03	0.0003043608	Oceania
Oceania|hCoV-19/Australia/VIC04/2020|EPI ISL 416412|B.4|Australia|2020-03-02	Oceania|hCoV-19/Australia/VIC1560/2020|EPI ISL 456483|B.1|Australia|2020-05-03	0.0005749988	Oceania
Oceania|hCoV-19/Australia/NSW11/2020|EPI ISL 413597|B.4|Australia|2020-03-02	Oceania|hCoV-19/Australia/VIC1560/2020|EPI ISL 456483|B.1|Australia|2020-05-03	0.0004110047	Oceania
Oceania|hCoV-19/Australia/NSW217/2020|EPI ISL 427644|B.4|Australia|2020-03-02	Oceania|hCoV-19/Australia/VIC1560/2020|EPI ISL 456483|B.1|Australia|2020-05-03	0.0004110187	Oceania
Oceania|hCoV-19/Australia/SAP098/2020|EPI ISL 483066|B.4|Australia|2020-03-03	Oceania|hCoV-19/Australia/VIC1560/2020|EPI ISL 456483|B.1|Australia|2020-05-03	0.0005073784	Oceania
Oceania|hCoV-19/Australia/NSW15/2020|EPI ISL 417383|B.4|Australia|2020-03-03	Oceania|hCoV-19/Australia/VIC1560/2020|EPI ISL 456483|B.1|Australia|2020-05-03	0.0005073219	Oceania
Oceania|hCoV-19/New Zealand/20VR1109/2020|EPI ISL 456190|B.31|New Zealand|2020-03-03	Oceania|hCoV-19/Australia/VIC1560/2020|EPI ISL 456483|B.1|Australia|2020-05-03	0.0006427207	Oceania
Oceania|hCoV-19/Australia/NSW14/2020|EPI ISL 413600|B.4|Australia|2020-03-03	Oceania|hCoV-19/Australia/VIC1560/2020|EPI ISL 456483|B.1|Australia|2020-05-03	0.0004110094	Oceania
Oceania|hCoV-19/Australia/NSW22/2020|EPI ISL 427649|B.4|Australia|2020-03-03	Oceania|hCoV-19/Australia/VIC1560/2020|EPI ISL 456483|B.1|Australia|2020-05-03	0.0004452927	Oceania
Oceania|hCoV-19/Australia/VPRL004/2020|EPI ISL 455596|B.4|Australia|2020-03-03	Oceania|hCoV-19/Australia/VIC1560/2020|EPI ISL 456483|B.1|Australia|2020-05-03	0.0005074127	Oceania
Oceania|hCoV-19/Australia/SAP217/2020|EPI ISL 483073|B|Australia|2020-03-03	Oceania|hCoV-19/Australia/VIC1560/2020|EPI ISL 456483|B.1|Australia|2020-05-03	0.0004786235	Oceania
Oceania|hCoV-19/Australia/SAP099/2020|EPI ISL 468038|B.4|Australia|2020-03-04	Oceania|hCoV-19/Australia/VIC1560/2020|EPI ISL 456483|B.1|Australia|2020-05-03	0.0005412394	Oceania
Oceania|hCoV-19/Australia/NSW21/2020|EPI ISL 417386|B.4|Australia|2020-03-04	Oceania|hCoV-19/Australia/VIC1560/2020|EPI ISL 456483|B.1|Australia|2020-05-03	0.0004735126	Oceania
Oceania|hCoV-19/Australia/WA06/2020|EPI ISL 420534|B.1.98|Australia|2020-03-04	Oceania|hCoV-19/Australia/VIC1560/2020|EPI ISL 456483|B.1|Australia|2020-05-03	0.0002709305	Oceania
Oceania|hCoV-19/Australia/NSW12/2020|EPI ISL 413598|B.4|Australia|2020-03-04	Oceania|hCoV-19/Australia/VIC1560/2020|EPI ISL 456483|B.1|Australia|2020-05-03	0.0005138031	Oceania
Oceania|hCoV-19/Australia/NSW23/2020|EPI ISL 427650|B.4|Australia|2020-03-04	Oceania|hCoV-19/Australia/VIC1560/2020|EPI ISL 456483|B.1|Australia|2020-05-03	0.0004452717	Oceania
Oceania|hCoV-19/Australia/NSW65/2020|EPI ISL 427645|B.4|Australia|2020-03-04	Oceania|hCoV-19/Australia/VIC1560/2020|EPI ISL 456483|B.1|Australia|2020-05-03	0.0004795334	Oceania
Oceania|hCoV-19/Australia/NSW13/2020|EPI ISL 413599|B.4|Australia|2020-03-04	Oceania|hCoV-19/Australia/VIC1560/2020|EPI ISL 456483|B.1|Australia|2020-05-03	0.0004452717	Oceania
Oceania|hCoV-19/New Zealand/20VR0195/2020|EPI ISL 534335|B.1.1|New Zealand|2020-03-04	Oceania|hCoV-19/Australia/VIC1560/2020|EPI ISL 456483|B.1|Australia|2020-05-03	0.0003102032	Oceania
Oceania|hCoV-19/Australia/NSW25/2020|EPI ISL 417388|B.6|Australia|2020-03-05	Oceania|hCoV-19/Australia/VIC1560/2020|EPI ISL 456483|B.1|Australia|2020-05-03	0.0005072927	Oceania
Oceania|hCoV-19/Australia/NSW18/2020|EPI ISL 417384|B.4|Australia|2020-03-05	Oceania|hCoV-19/Australia/VIC1560/2020|EPI ISL 456483|B.1|Australia|2020-05-03	0.0005073072	Oceania
Oceania|hCoV-19/Australia/NSW66/2020|EPI ISL 427646|B.4|Australia|2020-03-05	Oceania|hCoV-19/Australia/VIC1560/2020|EPI ISL 456483|B.1|Australia|2020-05-03	0.0004795334	Oceania
Oceania|hCoV-19/Australia/TAS54/2020|EPI ISL 522729|B.4|Australia|2020-03-05	Oceania|hCoV-19/Australia/VIC1560/2020|EPI ISL 456483|B.1|Australia|2020-05-03	0.0004736490	Oceania
Oceania|hCoV-19/New Zealand/20VR0206/2020|EPI ISL 416526|B.4|New Zealand|2020-03-05	Oceania|hCoV-19/Australia/VIC1560/2020|EPI ISL 456483|B.1|Australia|2020-05-03	0.0004825801	Oceania
Oceania|hCoV-19/Australia/NSW24/2020|EPI ISL 417387|B.4|Australia|2020-03-06	Oceania|hCoV-19/Australia/VIC1560/2020|EPI ISL 456483|B.1|Australia|2020-05-03	0.0005073308	Oceania
Oceania|hCoV-19/Australia/NSW19/2020|EPI ISL 417385|B.4|Australia|2020-03-06	Oceania|hCoV-19/Australia/VIC1560/2020|EPI ISL 456483|B.1|Australia|2020-05-03	0.0005073218	Oceania
Oceania|hCoV-19/Australia/NSW155/2020|EPI ISL 427647|B.1.1|Australia|2020-03-06	Oceania|hCoV-19/Australia/VIC1560/2020|EPI ISL 456483|B.1|Australia|2020-05-03	0.0003082592	Oceania
Oceania|hCoV-19/Australia/NSW33/2020|EPI ISL 427654|B.4|Australia|2020-03-06	Oceania|hCoV-19/Australia/VIC1560/2020|EPI ISL 456483|B.1|Australia|2020-05-03	0.0004452926	Oceania
Oceania|hCoV-19/Australia/VPRL002/2020|EPI ISL 455595|B|Australia|2020-03-06	Oceania|hCoV-19/Australia/VIC1560/2020|EPI ISL 456483|B.1|Australia|2020-05-03	0.0004058505	Oceania
Oceania|hCoV-19/Australia/VIC06/2020|EPI ISL 416414|B.4|Australia|2020-03-06	Oceania|hCoV-19/Australia/VIC1560/2020|EPI ISL 456483|B.1|Australia|2020-05-03	0.0004818056	Oceania
Oceania|hCoV-19/Australia/VIC18/2020|EPI ISL 419737|B.40|Australia|2020-03-07	Oceania|hCoV-19/Australia/VIC1560/2020|EPI ISL 456483|B.1|Australia|2020-05-03	0.0006089011	Oceania
Oceania|hCoV-19/Australia/NSW27/2020|EPI ISL 417390|B.1.1|Australia|2020-03-08	Oceania|hCoV-19/Australia/VIC1560/2020|EPI ISL 456483|B.1|Australia|2020-05-03	0.0003720119	Oceania
Oceania|hCoV-19/Australia/NSW28/2020|EPI ISL 417391|B.4|Australia|2020-03-08	Oceania|hCoV-19/Australia/VIC1560/2020|EPI ISL 456483|B.1|Australia|2020-05-03	0.0005750152	Oceania
Oceania|hCoV-19/Australia/NSW35/2020|EPI ISL 417393|B.4|Australia|2020-03-08	Oceania|hCoV-19/Australia/VIC1560/2020|EPI ISL 456483|B.1|Australia|2020-05-03	0.0005480681	Oceania
Oceania|hCoV-19/Australia/NSW29/2020|EPI ISL 427651|B|Australia|2020-03-08	Oceania|hCoV-19/Australia/VIC1560/2020|EPI ISL 456483|B.1|Australia|2020-05-03	0.0003767483	Oceania
Oceania|hCoV-19/Australia/NSW153/2020|EPI ISL 427653|B.1.1|Australia|2020-03-08	Oceania|hCoV-19/Australia/VIC1560/2020|EPI ISL 456483|B.1|Australia|2020-05-03	0.0003082592	Oceania
Oceania|hCoV-19/Australia/NSW375/2020|EPI ISL 451635|B.4|Australia|2020-03-08	Oceania|hCoV-19/Australia/VIC1560/2020|EPI ISL 456483|B.1|Australia|2020-05-03	0.0005480869	Oceania
Oceania|hCoV-19/Australia/NSW252/2020|EPI ISL 451517|B.4|Australia|2020-03-08	Oceania|hCoV-19/Australia/VIC1560/2020|EPI ISL 456483|B.1|Australia|2020-05-03	0.0004795334	Oceania
Oceania|hCoV-19/Australia/VIC19/2020|EPI ISL 419738|B.39|Australia|2020-03-08	Oceania|hCoV-19/Australia/VIC1560/2020|EPI ISL 456483|B.1|Australia|2020-05-03	0.0005464467	Oceania
Oceania|hCoV-19/Australia/NSW26/2020|EPI ISL 417389|B.4|Australia|2020-03-09	Oceania|hCoV-19/Australia/VIC1560/2020|EPI ISL 456483|B.1|Australia|2020-05-03	0.0005750215	Oceania
Oceania|hCoV-19/Australia/VIC23/2020|EPI ISL 419743|B.40|Australia|2020-03-09	Oceania|hCoV-19/Australia/VIC1560/2020|EPI ISL 456483|B.1|Australia|2020-05-03	0.0005750153	Oceania
Oceania|hCoV-19/Australia/VIC21/2020|EPI ISL 419740|B.40|Australia|2020-03-09	Oceania|hCoV-19/Australia/VIC1560/2020|EPI ISL 456483|B.1|Australia|2020-05-03	0.0006088524	Oceania
Oceania|hCoV-19/Australia/VIC22/2020|EPI ISL 419742|B.1|Australia|2020-03-09	Oceania|hCoV-19/Australia/VIC1560/2020|EPI ISL 456483|B.1|Australia|2020-05-03	0.0002705092	Oceania
Oceania|hCoV-19/Australia/NSW154/2020|EPI ISL 427652|B.1.1|Australia|2020-03-09	Oceania|hCoV-19/Australia/VIC1560/2020|EPI ISL 456483|B.1|Australia|2020-05-03	0.0003082592	Oceania
Oceania|hCoV-19/Australia/NSW2155/2020|EPI ISL 500633|B.4|Australia|2020-03-09	Oceania|hCoV-19/Australia/VIC1560/2020|EPI ISL 456483|B.1|Australia|2020-05-03	0.0004735232	Oceania
Oceania|hCoV-19/Australia/NSW2154/2020|EPI ISL 500632|B.1.1|Australia|2020-03-09	Oceania|hCoV-19/Australia/VIC1560/2020|EPI ISL 456483|B.1|Australia|2020-05-03	0.0003382085	Oceania
Oceania|hCoV-19/Australia/VIC26/2020|EPI ISL 419745|B.3|Australia|2020-03-10	Oceania|hCoV-19/Australia/VIC1560/2020|EPI ISL 456483|B.1|Australia|2020-05-03	0.0004396608	Oceania
Oceania|hCoV-19/Australia/NSW31/2020|EPI ISL 417392|B.4|Australia|2020-03-10	Oceania|hCoV-19/Australia/VIC1560/2020|EPI ISL 456483|B.1|Australia|2020-05-03	0.0005073219	Oceania
Oceania|hCoV-19/Australia/VIC30/2020|EPI ISL 419749|B.4|Australia|2020-03-10	Oceania|hCoV-19/Australia/VIC1560/2020|EPI ISL 456483|B.1|Australia|2020-05-03	0.0004734989	Oceania
Oceania|hCoV-19/Australia/VIC36/2020|EPI ISL 419765|B|Australia|2020-03-10	Oceania|hCoV-19/Australia/VIC1560/2020|EPI ISL 456483|B.1|Australia|2020-05-03	0.0004396481	Oceania
Oceania|hCoV-19/Australia/VIC31/2020|EPI ISL 419750|B.1|Australia|2020-03-10	Oceania|hCoV-19/Australia/VIC1560/2020|EPI ISL 456483|B.1|Australia|2020-05-03	0.0002028641	Oceania
Oceania|hCoV-19/Australia/NSW36/2020|EPI ISL 417394|B.40|Australia|2020-03-10	Oceania|hCoV-19/Australia/VIC1560/2020|EPI ISL 456483|B.1|Australia|2020-05-03	0.0004795396	Oceania
Oceania|hCoV-19/Australia/NSW38/2020|EPI ISL 417396|B.6|Australia|2020-03-10	Oceania|hCoV-19/Australia/VIC1560/2020|EPI ISL 456483|B.1|Australia|2020-05-03	0.0004452644	Oceania
Oceania|hCoV-19/Australia/NSW41/2020|EPI ISL 417399|B.40|Australia|2020-03-10	Oceania|hCoV-19/Australia/VIC1560/2020|EPI ISL 456483|B.1|Australia|2020-05-03	0.0003767354	Oceania
Oceania|hCoV-19/Australia/NSW44/2020|EPI ISL 417400|B.6|Australia|2020-03-10	Oceania|hCoV-19/Australia/VIC1560/2020|EPI ISL 456483|B.1|Australia|2020-05-03	0.0004452514	Oceania
Oceania|hCoV-19/Australia/NSW46/2020|EPI ISL 427658|B.3|Australia|2020-03-10	Oceania|hCoV-19/Australia/VIC1560/2020|EPI ISL 456483|B.1|Australia|2020-05-03	0.0004111575	Oceania
Oceania|hCoV-19/Australia/NSW51/2020|EPI ISL 427660|B.40|Australia|2020-03-10	Oceania|hCoV-19/Australia/VIC1560/2020|EPI ISL 456483|B.1|Australia|2020-05-03	0.0003767483	Oceania
Oceania|hCoV-19/Australia/NSW376/2020|EPI ISL 451636|B.4|Australia|2020-03-10	Oceania|hCoV-19/Australia/VIC1560/2020|EPI ISL 456483|B.1|Australia|2020-05-03	0.0004795475	Oceania
Oceania|hCoV-19/Australia/NSW103/2020|EPI ISL 427657|B.1.5|Australia|2020-03-10	Oceania|hCoV-19/Australia/VIC1560/2020|EPI ISL 456483|B.1|Australia|2020-05-03	0.0002054715	Oceania
Oceania|hCoV-19/Australia/NSW63/2020|EPI ISL 427664|B|Australia|2020-03-10	Oceania|hCoV-19/Australia/VIC1560/2020|EPI ISL 456483|B.1|Australia|2020-05-03	0.0003768047	Oceania
Oceania|hCoV-19/Australia/NSW49/2020|EPI ISL 427659|B.6|Australia|2020-03-10	Oceania|hCoV-19/Australia/VIC1560/2020|EPI ISL 456483|B.1|Australia|2020-05-03	0.0004452796	Oceania
Oceania|hCoV-19/Australia/NSW2159/2020|EPI ISL 500637|B.1.5|Australia|2020-03-10	Oceania|hCoV-19/Australia/VIC1560/2020|EPI ISL 456483|B.1|Australia|2020-05-03	0.0002028874	Oceania
Oceania|hCoV-19/Australia/VIC29/2020|EPI ISL 419748|B.1.1|Australia|2020-03-10	Oceania|hCoV-19/Australia/VIC1560/2020|EPI ISL 456483|B.1|Australia|2020-05-03	0.0003720370	Oceania
Oceania|hCoV-19/Australia/NSW2139/2020|EPI ISL 500627|B.4|Australia|2020-03-10	Oceania|hCoV-19/Australia/VIC1560/2020|EPI ISL 456483|B.1|Australia|2020-05-03	0.0005412095	Oceania
Oceania|hCoV-19/New Zealand/20VR0712/2020|EPI ISL 456163|B.1.1|New Zealand|2020-03-11	Oceania|hCoV-19/Australia/VIC1560/2020|EPI ISL 456483|B.1|Australia|2020-05-03	0.0003043608	Oceania
Oceania|hCoV-19/Australia/QLDID921/2020|EPI ISL 417033|B.6|Australia|2020-03-11	Oceania|hCoV-19/Australia/VIC1560/2020|EPI ISL 456483|B.1|Australia|2020-05-03	0.0004396355	Oceania
Oceania|hCoV-19/Australia/VIC44/2020|EPI ISL 419767|B.1|Australia|2020-03-11	Oceania|hCoV-19/Australia/VIC1560/2020|EPI ISL 456483|B.1|Australia|2020-05-03	0.0002366974	Oceania
Oceania|hCoV-19/Australia/VIC39/2020|EPI ISL 419757|B.1|Australia|2020-03-11	Oceania|hCoV-19/Australia/VIC1560/2020|EPI ISL 456483|B.1|Australia|2020-05-03	0.0002705122	Oceania
Oceania|hCoV-19/Australia/QLDID920/2020|EPI ISL 417032|B.1.5|Australia|2020-03-11	Oceania|hCoV-19/Australia/VIC1560/2020|EPI ISL 456483|B.1|Australia|2020-05-03	0.0002028735	Oceania
Oceania|hCoV-19/Australia/VIC45/2020|EPI ISL 419802|B.1.1|Australia|2020-03-11	Oceania|hCoV-19/Australia/VIC1560/2020|EPI ISL 456483|B.1|Australia|2020-05-03	0.0003043608	Oceania
Oceania|hCoV-19/Australia/NSW40/2020|EPI ISL 417398|B.4|Australia|2020-03-11	Oceania|hCoV-19/Australia/VIC1560/2020|EPI ISL 456483|B.1|Australia|2020-05-03	0.0005138091	Oceania
Oceania|hCoV-19/Australia/NSW52/2020|EPI ISL 417405|B|Australia|2020-03-11	Oceania|hCoV-19/Australia/VIC1560/2020|EPI ISL 456483|B.1|Australia|2020-05-03	0.0003767354	Oceania
Oceania|hCoV-19/Australia/NSW39/2020|EPI ISL 417397|B.1.5|Australia|2020-03-11	Oceania|hCoV-19/Australia/VIC1560/2020|EPI ISL 456483|B.1|Australia|2020-05-03	0.0002054645	Oceania
Oceania|hCoV-19/Australia/NSW102/2020|EPI ISL 427656|B.1.5|Australia|2020-03-11	Oceania|hCoV-19/Australia/VIC1560/2020|EPI ISL 456483|B.1|Australia|2020-05-03	0.0002054715	Oceania
Oceania|hCoV-19/Australia/NSW34/2020|EPI ISL 427655|B.4|Australia|2020-03-11	Oceania|hCoV-19/Australia/VIC1560/2020|EPI ISL 456483|B.1|Australia|2020-05-03	0.0004795560	Oceania
Oceania|hCoV-19/Australia/VIC38/2020|EPI ISL 419756|B.1.6|Australia|2020-03-11	Oceania|hCoV-19/Australia/VIC1560/2020|EPI ISL 456483|B.1|Australia|2020-05-03	0.0003043396	Oceania
Oceania|hCoV-19/Australia/NSW218/2020|EPI ISL 427665|B.3|Australia|2020-03-11	Oceania|hCoV-19/Australia/VIC1560/2020|EPI ISL 456483|B.1|Australia|2020-05-03	0.0004453289	Oceania
Oceania|hCoV-19/Australia/VIC43/2020|EPI ISL 419763|B.1.1|Australia|2020-03-11	Oceania|hCoV-19/Australia/VIC1560/2020|EPI ISL 456483|B.1|Australia|2020-05-03	0.0003382359	Oceania
Oceania|hCoV-19/Australia/NSW2156/2020|EPI ISL 500634|B.39|Australia|2020-03-11	Oceania|hCoV-19/Australia/VIC1560/2020|EPI ISL 456483|B.1|Australia|2020-05-03	0.0005073733	Oceania
Oceania|hCoV-19/Australia/TAS124/2020|EPI ISL 522589|B|Australia|2020-03-11	Oceania|hCoV-19/Australia/VIC1560/2020|EPI ISL 456483|B.1|Australia|2020-05-03	0.0004130061	Oceania
Oceania|hCoV-19/New Zealand/CoV002/2020|EPI ISL 417212|B.31|New Zealand|2020-03-11	Oceania|hCoV-19/Australia/VIC1560/2020|EPI ISL 456483|B.1|Australia|2020-05-03	0.0005432560	Oceania
Oceania|hCoV-19/Australia/VIC50/2020|EPI ISL 419766|B.1|Australia|2020-03-12	Oceania|hCoV-19/Australia/VIC1560/2020|EPI ISL 456483|B.1|Australia|2020-05-03	0.0002028641	Oceania
Oceania|hCoV-19/Australia/VIC55/2020|EPI ISL 419776|B|Australia|2020-03-12	Oceania|hCoV-19/Australia/VIC1560/2020|EPI ISL 456483|B.1|Australia|2020-05-03	0.0004396354	Oceania
Oceania|hCoV-19/Australia/VIC52/2020|EPI ISL 419768|B.1.1.71|Australia|2020-03-12	Oceania|hCoV-19/Australia/VIC1560/2020|EPI ISL 456483|B.1|Australia|2020-05-03	0.0004058395	Oceania
Oceania|hCoV-19/Australia/VIC58/2020|EPI ISL 419784|B.4|Australia|2020-03-12	Oceania|hCoV-19/Australia/VIC1560/2020|EPI ISL 456483|B.1|Australia|2020-05-03	0.0004396481	Oceania
Oceania|hCoV-19/Australia/VIC54/2020|EPI ISL 419770|B.1|Australia|2020-03-12	Oceania|hCoV-19/Australia/VIC1560/2020|EPI ISL 456483|B.1|Australia|2020-05-03	0.0002366974	Oceania
Oceania|hCoV-19/Australia/VIC47/2020|EPI ISL 419759|B.40|Australia|2020-03-12	Oceania|hCoV-19/Australia/VIC1560/2020|EPI ISL 456483|B.1|Australia|2020-05-03	0.0006088806	Oceania
Oceania|hCoV-19/Australia/NSW50/2020|EPI ISL 417404|B.1.1|Australia|2020-03-12	Oceania|hCoV-19/Australia/VIC1560/2020|EPI ISL 456483|B.1|Australia|2020-05-03	0.0003425057	Oceania
Oceania|hCoV-19/Australia/NSW254/2020|EPI ISL 451519|B.4|Australia|2020-03-12	Oceania|hCoV-19/Australia/VIC1560/2020|EPI ISL 456483|B.1|Australia|2020-05-03	0.0005823546	Oceania
Oceania|hCoV-19/Australia/VIC48/2020|EPI ISL 419762|B.1|Australia|2020-03-12	Oceania|hCoV-19/Australia/VIC1560/2020|EPI ISL 456483|B.1|Australia|2020-05-03	0.0002028711	Oceania
Oceania|hCoV-19/Australia/NSW2158/2020|EPI ISL 500636|B.1.5|Australia|2020-03-12	Oceania|hCoV-19/Australia/VIC1560/2020|EPI ISL 456483|B.1|Australia|2020-05-03	0.0002367134	Oceania
Oceania|hCoV-19/Australia/VIC49/2020|EPI ISL 419764|B.1|Australia|2020-03-12	Oceania|hCoV-19/Australia/VIC1560/2020|EPI ISL 456483|B.1|Australia|2020-05-03	0.0002367597	Oceania
Oceania|hCoV-19/New Zealand/20VR0334/2020|EPI ISL 456157|B.1|New Zealand|2020-03-12	Oceania|hCoV-19/Australia/VIC1560/2020|EPI ISL 456483|B.1|Australia|2020-05-03	0.0002412331	Oceania
Oceania|hCoV-19/Australia/VIC62/2020|EPI ISL 419774|B.1|Australia|2020-03-13	Oceania|hCoV-19/Australia/VIC1560/2020|EPI ISL 456483|B.1|Australia|2020-05-03	0.0002366974	Oceania
Oceania|hCoV-19/Australia/NSW2011/2020|EPI ISL 500598|B.4|Australia|2020-03-13	Oceania|hCoV-19/Australia/VIC1560/2020|EPI ISL 456483|B.1|Australia|2020-05-03	0.0006088875	Oceania
Oceania|hCoV-19/Australia/VIC66/2020|EPI ISL 419780|B.4|Australia|2020-03-13	Oceania|hCoV-19/Australia/VIC1560/2020|EPI ISL 456483|B.1|Australia|2020-05-03	0.0004396481	Oceania
Oceania|hCoV-19/Australia/VIC70/2020|EPI ISL 419786|B|Australia|2020-03-13	Oceania|hCoV-19/Australia/VIC1560/2020|EPI ISL 456483|B.1|Australia|2020-05-03	0.0004058089	Oceania
Oceania|hCoV-19/Australia/WA02/2020|EPI ISL 420532|B.1.98|Australia|2020-03-13	Oceania|hCoV-19/Australia/VIC1560/2020|EPI ISL 456483|B.1|Australia|2020-05-03	0.0002370593	Oceania
Oceania|hCoV-19/Australia/NSW45/2020|EPI ISL 417401|B.6|Australia|2020-03-13	Oceania|hCoV-19/Australia/VIC1560/2020|EPI ISL 456483|B.1|Australia|2020-05-03	0.0004109926	Oceania
Oceania|hCoV-19/Australia/NSW47/2020|EPI ISL 417402|B.1.5|Australia|2020-03-13	Oceania|hCoV-19/Australia/VIC1560/2020|EPI ISL 456483|B.1|Australia|2020-05-03	0.0002739802	Oceania
Oceania|hCoV-19/Australia/NSW607/2020|EPI ISL 490017|B.40|Australia|2020-03-13	Oceania|hCoV-19/Australia/VIC1560/2020|EPI ISL 456483|B.1|Australia|2020-05-03	0.0003767483	Oceania
Oceania|hCoV-19/Australia/NSW592/2020|EPI ISL 478704|B.1.5|Australia|2020-03-13	Oceania|hCoV-19/Australia/VIC1560/2020|EPI ISL 456483|B.1|Australia|2020-05-03	0.0002054715	Oceania
Oceania|hCoV-19/Australia/NSW2147/2020|EPI ISL 500628|B.1.5|Australia|2020-03-13	Oceania|hCoV-19/Australia/VIC1560/2020|EPI ISL 456483|B.1|Australia|2020-05-03	0.0002705402	Oceania
Oceania|hCoV-19/Australia/VIC64/2020|EPI ISL 419778|B.1|Australia|2020-03-13	Oceania|hCoV-19/Australia/VIC1560/2020|EPI ISL 456483|B.1|Australia|2020-05-03	0.0002710588	Oceania
Oceania|hCoV-19/Australia/VIC61/2020|EPI ISL 419773|B|Australia|2020-03-13	Oceania|hCoV-19/Australia/VIC1560/2020|EPI ISL 456483|B.1|Australia|2020-05-03	0.0004426793	Oceania
Oceania|hCoV-19/Australia/VIC63/2020|EPI ISL 419775|B.1|Australia|2020-03-13	Oceania|hCoV-19/Australia/VIC1560/2020|EPI ISL 456483|B.1|Australia|2020-05-03	0.0002385360	Oceania
Oceania|hCoV-19/Australia/VIC82/2020|EPI ISL 419794|B.40|Australia|2020-03-14	Oceania|hCoV-19/Australia/VIC1560/2020|EPI ISL 456483|B.1|Australia|2020-05-03	0.0004734767	Oceania
Oceania|hCoV-19/Australia/VIC83/2020|EPI ISL 419799|B|Australia|2020-03-14	Oceania|hCoV-19/Australia/VIC1560/2020|EPI ISL 456483|B.1|Australia|2020-05-03	0.0004398139	Oceania
Oceania|hCoV-19/Australia/VIC80/2020|EPI ISL 419792|B.40|Australia|2020-03-14	Oceania|hCoV-19/Australia/VIC1560/2020|EPI ISL 456483|B.1|Australia|2020-05-03	0.0004396482	Oceania
Oceania|hCoV-19/Australia/NSW2005/2020|EPI ISL 500597|B.1|Australia|2020-03-14	Oceania|hCoV-19/Australia/VIC1560/2020|EPI ISL 456483|B.1|Australia|2020-05-03	0.0002705295	Oceania
Oceania|hCoV-19/Australia/VIC84/2020|EPI ISL 419803|B.39|Australia|2020-03-14	Oceania|hCoV-19/Australia/VIC1560/2020|EPI ISL 456483|B.1|Australia|2020-05-03	0.0005073307	Oceania
Oceania|hCoV-19/Australia/VIC78/2020|EPI ISL 419790|B|Australia|2020-03-14	Oceania|hCoV-19/Australia/VIC1560/2020|EPI ISL 456483|B.1|Australia|2020-05-03	0.0004058689	Oceania
Oceania|hCoV-19/Australia/QLDID923/2020|EPI ISL 418801|B.1|Australia|2020-03-14	Oceania|hCoV-19/Australia/VIC1560/2020|EPI ISL 456483|B.1|Australia|2020-05-03	0.0002366974	Oceania
Oceania|hCoV-19/Australia/WA03/2020|EPI ISL 420533|B.1|Australia|2020-03-14	Oceania|hCoV-19/Australia/VIC1560/2020|EPI ISL 456483|B.1|Australia|2020-05-03	0.0002031800	Oceania
Oceania|hCoV-19/Australia/WA01/2020|EPI ISL 420531|B.1.98|Australia|2020-03-14	Oceania|hCoV-19/Australia/VIC1560/2020|EPI ISL 456483|B.1|Australia|2020-05-03	0.0002709305	Oceania
Oceania|hCoV-19/Australia/NSW54/2020|EPI ISL 417407|B.1.1|Australia|2020-03-14	Oceania|hCoV-19/Australia/VIC1560/2020|EPI ISL 456483|B.1|Australia|2020-05-03	0.0003082486	Oceania
Oceania|hCoV-19/Australia/NSW48/2020|EPI ISL 417403|B.6|Australia|2020-03-14	Oceania|hCoV-19/Australia/VIC1560/2020|EPI ISL 456483|B.1|Australia|2020-05-03	0.0004109926	Oceania
Oceania|hCoV-19/Australia/NSW256/2020|EPI ISL 451521|B.4|Australia|2020-03-14	Oceania|hCoV-19/Australia/VIC1560/2020|EPI ISL 456483|B.1|Australia|2020-05-03	0.0004795334	Oceania
Oceania|hCoV-19/Australia/NSW583/2020|EPI ISL 478695|B.40|Australia|2020-03-14	Oceania|hCoV-19/Australia/VIC1560/2020|EPI ISL 456483|B.1|Australia|2020-05-03	0.0003767483	Oceania
Oceania|hCoV-19/Australia/NSW582/2020|EPI ISL 478694|B.40|Australia|2020-03-14	Oceania|hCoV-19/Australia/VIC1560/2020|EPI ISL 456483|B.1|Australia|2020-05-03	0.0004110067	Oceania
Oceania|hCoV-19/Australia/VIC79/2020|EPI ISL 419791|B.40|Australia|2020-03-14	Oceania|hCoV-19/Australia/VIC1560/2020|EPI ISL 456483|B.1|Australia|2020-05-03	0.0004058231	Oceania
Oceania|hCoV-19/Australia/NSW2146/2020|EPI ISL 509503|B.40|Australia|2020-03-14	Oceania|hCoV-19/Australia/VIC1560/2020|EPI ISL 456483|B.1|Australia|2020-05-03	0.0004058227	Oceania
Oceania|hCoV-19/Australia/VIC81/2020|EPI ISL 419793|B.40|Australia|2020-03-14	Oceania|hCoV-19/Australia/VIC1560/2020|EPI ISL 456483|B.1|Australia|2020-05-03	0.0004058227	Oceania
Oceania|hCoV-19/Australia/SAP215/2020|EPI ISL 468001|B.1.1|Australia|2020-03-14	Oceania|hCoV-19/Australia/VIC1560/2020|EPI ISL 456483|B.1|Australia|2020-05-03	0.0003044636	Oceania
Oceania|hCoV-19/Australia/VIC87/2020|EPI ISL 419797|B.40|Australia|2020-03-15	Oceania|hCoV-19/Australia/VIC1560/2020|EPI ISL 456483|B.1|Australia|2020-05-03	0.0004734769	Oceania
Oceania|hCoV-19/Australia/NSW2144/2020|EPI ISL 527008|B.39|Australia|2020-03-15	Oceania|hCoV-19/Australia/VIC1560/2020|EPI ISL 456483|B.1|Australia|2020-05-03	0.0005073308	Oceania
Oceania|hCoV-19/Australia/SAP111/2020|EPI ISL 451131|B.1.1|Australia|2020-03-15	Oceania|hCoV-19/Australia/VIC1560/2020|EPI ISL 456483|B.1|Australia|2020-05-03	0.0003043608	Oceania
Oceania|hCoV-19/Australia/VIC90/2020|EPI ISL 419801|B.1.1|Australia|2020-03-15	Oceania|hCoV-19/Australia/VIC1560/2020|EPI ISL 456483|B.1|Australia|2020-05-03	0.0003381954	Oceania
Oceania|hCoV-19/Australia/NSW2004/2020|EPI ISL 500596|B.1.5|Australia|2020-03-15	Oceania|hCoV-19/Australia/VIC1560/2020|EPI ISL 456483|B.1|Australia|2020-05-03	0.0003043291	Oceania
Oceania|hCoV-19/Australia/VIC89/2020|EPI ISL 419800|B.1|Australia|2020-03-15	Oceania|hCoV-19/Australia/VIC1560/2020|EPI ISL 456483|B.1|Australia|2020-05-03	0.0003043520	Oceania
Oceania|hCoV-19/New Zealand/20VR0276/2020|EPI ISL 416539|A|New Zealand|2020-03-15	Oceania|hCoV-19/Australia/VIC1560/2020|EPI ISL 456483|B.1|Australia|2020-05-03	0.0005411640	Oceania
Oceania|hCoV-19/Australia/ACT0082/2020|EPI ISL 498542|B.1.1|Australia|2020-03-15	Oceania|hCoV-19/Australia/VIC1560/2020|EPI ISL 456483|B.1|Australia|2020-05-03	0.0003381856	Oceania
Oceania|hCoV-19/Australia/VIC92/2020|EPI ISL 419809|B.1.5|Australia|2020-03-15	Oceania|hCoV-19/Australia/VIC1560/2020|EPI ISL 456483|B.1|Australia|2020-05-03	0.0002028735	Oceania
Oceania|hCoV-19/Australia/NSW112/2020|EPI ISL 427666|B.1.5|Australia|2020-03-15	Oceania|hCoV-19/Australia/VIC1560/2020|EPI ISL 456483|B.1|Australia|2020-05-03	0.0002739896	Oceania
Oceania|hCoV-19/Australia/VIC91/2020|EPI ISL 419804|B.1.5|Australia|2020-03-15	Oceania|hCoV-19/Australia/VIC1560/2020|EPI ISL 456483|B.1|Australia|2020-05-03	0.0002705538	Oceania
Oceania|hCoV-19/Australia/SAP220/2020|EPI ISL 467995|B.1.5|Australia|2020-03-15	Oceania|hCoV-19/Australia/VIC1560/2020|EPI ISL 456483|B.1|Australia|2020-05-03	0.0002724791	Oceania
Oceania|hCoV-19/Australia/VIC09/2020|EPI ISL 416515|B|Australia|2020-03-15	Oceania|hCoV-19/Australia/VIC1560/2020|EPI ISL 456483|B.1|Australia|2020-05-03	0.0004435494	Oceania
Oceania|hCoV-19/Australia/VIC93/2020|EPI ISL 419815|B.3|Australia|2020-03-15	Oceania|hCoV-19/Australia/VIC1560/2020|EPI ISL 456483|B.1|Australia|2020-05-03	0.0004445914	Oceania
Oceania|hCoV-19/Australia/SAP410/2020|EPI ISL 492175|B.6|Australia|2020-03-15	Oceania|hCoV-19/Australia/VIC1560/2020|EPI ISL 456483|B.1|Australia|2020-05-03	0.0005655791	Oceania
Oceania|hCoV-19/Australia/SAP439/2020|EPI ISL 508130|B.6|Australia|2020-03-16	Oceania|hCoV-19/Australia/VIC1560/2020|EPI ISL 456483|B.1|Australia|2020-05-03	0.0004396346	Oceania
Oceania|hCoV-19/Australia/VIC97/2020|EPI ISL 419808|B.4|Australia|2020-03-16	Oceania|hCoV-19/Australia/VIC1560/2020|EPI ISL 456483|B.1|Australia|2020-05-03	0.0004396481	Oceania
Oceania|hCoV-19/Australia/VIC99/2020|EPI ISL 419811|B.1|Australia|2020-03-16	Oceania|hCoV-19/Australia/VIC1560/2020|EPI ISL 456483|B.1|Australia|2020-05-03	0.0002705170	Oceania
Oceania|hCoV-19/Australia/VIC141/2020|EPI ISL 419838|B.1.5|Australia|2020-03-16	Oceania|hCoV-19/Australia/VIC1560/2020|EPI ISL 456483|B.1|Australia|2020-05-03	0.0002028735	Oceania
Oceania|hCoV-19/Australia/SAP112/2020|EPI ISL 468016|B.1.1|Australia|2020-03-16	Oceania|hCoV-19/Australia/VIC1560/2020|EPI ISL 456483|B.1|Australia|2020-05-03	0.0003043608	Oceania
Oceania|hCoV-19/Australia/VIC142/2020|EPI ISL 419839|B.1|Australia|2020-03-16	Oceania|hCoV-19/Australia/VIC1560/2020|EPI ISL 456483|B.1|Australia|2020-05-03	0.0002366906	Oceania
Oceania|hCoV-19/Australia/NSW2151/2020|EPI ISL 500631|B|Australia|2020-03-16	Oceania|hCoV-19/Australia/VIC1560/2020|EPI ISL 456483|B.1|Australia|2020-05-03	0.0003720010	Oceania
Oceania|hCoV-19/Australia/NSW2149/2020|EPI ISL 500630|B.1.1.10|Australia|2020-03-16	Oceania|hCoV-19/Australia/VIC1560/2020|EPI ISL 456483|B.1|Australia|2020-05-03	0.0003720226	Oceania
Oceania|hCoV-19/New Zealand/20VR0993/2020|EPI ISL 456176|B|New Zealand|2020-03-16	Oceania|hCoV-19/Australia/VIC1560/2020|EPI ISL 456483|B.1|Australia|2020-05-03	0.0004058500	Oceania
Oceania|hCoV-19/Australia/VIC143/2020|EPI ISL 419840|B.1.1|Australia|2020-03-16	Oceania|hCoV-19/Australia/VIC1560/2020|EPI ISL 456483|B.1|Australia|2020-05-03	0.0003720119	Oceania
Oceania|hCoV-19/Australia/VIC96/2020|EPI ISL 419807|B|Australia|2020-03-16	Oceania|hCoV-19/Australia/VIC1560/2020|EPI ISL 456483|B.1|Australia|2020-05-03	0.0003720215	Oceania
Oceania|hCoV-19/Australia/NSW58/2020|EPI ISL 417410|B.40|Australia|2020-03-16	Oceania|hCoV-19/Australia/VIC1560/2020|EPI ISL 456483|B.1|Australia|2020-05-03	0.0004110047	Oceania
Oceania|hCoV-19/Australia/NSW57/2020|EPI ISL 417409|B.40|Australia|2020-03-16	Oceania|hCoV-19/Australia/VIC1560/2020|EPI ISL 456483|B.1|Australia|2020-05-03	0.0004795255	Oceania
Oceania|hCoV-19/Australia/NSW104/2020|EPI ISL 427677|B.1.5|Australia|2020-03-16	Oceania|hCoV-19/Australia/VIC1560/2020|EPI ISL 456483|B.1|Australia|2020-05-03	0.0002054715	Oceania
Oceania|hCoV-19/Australia/NSW75/2020|EPI ISL 427703|B.40|Australia|2020-03-16	Oceania|hCoV-19/Australia/VIC1560/2020|EPI ISL 456483|B.1|Australia|2020-05-03	0.0003767483	Oceania
Oceania|hCoV-19/Australia/NSW88/2020|EPI ISL 427702|B.40|Australia|2020-03-16	Oceania|hCoV-19/Australia/VIC1560/2020|EPI ISL 456483|B.1|Australia|2020-05-03	0.0004452875	Oceania
Oceania|hCoV-19/Australia/NSW158/2020|EPI ISL 427735|B.1.1|Australia|2020-03-16	Oceania|hCoV-19/Australia/VIC1560/2020|EPI ISL 456483|B.1|Australia|2020-05-03	0.0003425174	Oceania
Oceania|hCoV-19/Australia/NSW111/2020|EPI ISL 427661|B.1.5|Australia|2020-03-16	Oceania|hCoV-19/Australia/VIC1560/2020|EPI ISL 456483|B.1|Australia|2020-05-03	0.0002739896	Oceania
Oceania|hCoV-19/Australia/VIC146/2020|EPI ISL 419843|B.40|Australia|2020-03-17	Oceania|hCoV-19/Australia/VIC1560/2020|EPI ISL 456483|B.1|Australia|2020-05-03	0.0004396359	Oceania
Oceania|hCoV-19/Australia/VIC327/2020|EPI ISL 426637|B.40|Australia|2020-03-17	Oceania|hCoV-19/Australia/VIC1560/2020|EPI ISL 456483|B.1|Australia|2020-05-03	0.0004058089	Oceania
Oceania|hCoV-19/Australia/VIC157/2020|EPI ISL 419854|B.1|Australia|2020-03-17	Oceania|hCoV-19/Australia/VIC1560/2020|EPI ISL 456483|B.1|Australia|2020-05-03	0.0003043520	Oceania
Oceania|hCoV-19/Australia/VIC151/2020|EPI ISL 419848|B|Australia|2020-03-17	Oceania|hCoV-19/Australia/VIC1560/2020|EPI ISL 456483|B.1|Australia|2020-05-03	0.0005073073	Oceania
Oceania|hCoV-19/Australia/VIC154/2020|EPI ISL 419851|B.1.5|Australia|2020-03-17	Oceania|hCoV-19/Australia/VIC1560/2020|EPI ISL 456483|B.1|Australia|2020-05-03	0.0002705170	Oceania
Oceania|hCoV-19/Australia/VIC144/2020|EPI ISL 419841|B.1.1|Australia|2020-03-17	Oceania|hCoV-19/Australia/VIC1560/2020|EPI ISL 456483|B.1|Australia|2020-05-03	0.0003381856	Oceania
Oceania|hCoV-19/Australia/VIC148/2020|EPI ISL 419845|B.1|Australia|2020-03-17	Oceania|hCoV-19/Australia/VIC1560/2020|EPI ISL 456483|B.1|Australia|2020-05-03	0.0002028641	Oceania
Oceania|hCoV-19/Australia/VIC153/2020|EPI ISL 419850|B.1.1|Australia|2020-03-17	Oceania|hCoV-19/Australia/VIC1560/2020|EPI ISL 456483|B.1|Australia|2020-05-03	0.0003720119	Oceania
Oceania|hCoV-19/Australia/VIC152/2020|EPI ISL 419849|B|Australia|2020-03-17	Oceania|hCoV-19/Australia/VIC1560/2020|EPI ISL 456483|B.1|Australia|2020-05-03	0.0004058089	Oceania
Oceania|hCoV-19/Australia/VIC106/2020|EPI ISL 419820|B.1.5|Australia|2020-03-17	Oceania|hCoV-19/Australia/VIC1560/2020|EPI ISL 456483|B.1|Australia|2020-05-03	0.0003043379	Oceania
Oceania|hCoV-19/Australia/VIC329/2020|EPI ISL 426639|B.1.5|Australia|2020-03-17	Oceania|hCoV-19/Australia/VIC1560/2020|EPI ISL 456483|B.1|Australia|2020-05-03	0.0002705342	Oceania
Oceania|hCoV-19/Australia/VIC149/2020|EPI ISL 419846|B.1|Australia|2020-03-17	Oceania|hCoV-19/Australia/VIC1560/2020|EPI ISL 456483|B.1|Australia|2020-05-03	0.0003381975	Oceania
Oceania|hCoV-19/Australia/VIC156/2020|EPI ISL 419853|B.1.1|Australia|2020-03-17	Oceania|hCoV-19/Australia/VIC1560/2020|EPI ISL 456483|B.1|Australia|2020-05-03	0.0003043608	Oceania
Oceania|hCoV-19/Australia/VIC155/2020|EPI ISL 419852|B.1|Australia|2020-03-17	Oceania|hCoV-19/Australia/VIC1560/2020|EPI ISL 456483|B.1|Australia|2020-05-03	0.0002366797	Oceania
Oceania|hCoV-19/Australia/VIC105/2020|EPI ISL 419819|B.1.255|Australia|2020-03-17	Oceania|hCoV-19/Australia/VIC1560/2020|EPI ISL 456483|B.1|Australia|2020-05-03	0.0002366796	Oceania
Oceania|hCoV-19/New Zealand/20VR0994/2020|EPI ISL 456177|B.31|New Zealand|2020-03-17	Oceania|hCoV-19/Australia/VIC1560/2020|EPI ISL 456483|B.1|Australia|2020-05-03	0.0005075858	Oceania
Oceania|hCoV-19/Australia/NSW62/2020|EPI ISL 417412|B.3|Australia|2020-03-17	Oceania|hCoV-19/Australia/VIC1560/2020|EPI ISL 456483|B.1|Australia|2020-05-03	0.0004110167	Oceania
Oceania|hCoV-19/Australia/SAP181/2020|EPI ISL 492122|B.1|Australia|2020-03-18	Oceania|hCoV-19/Australia/VIC1560/2020|EPI ISL 456483|B.1|Australia|2020-05-03	0.0002366908	Oceania
Oceania|hCoV-19/Australia/QLDID924/2020|EPI ISL 418802|B.1.1|Australia|2020-03-18	Oceania|hCoV-19/Australia/VIC1560/2020|EPI ISL 456483|B.1|Australia|2020-05-03	0.0003381856	Oceania
Oceania|hCoV-19/Australia/VIC174/2020|EPI ISL 419871|B.1.5|Australia|2020-03-18	Oceania|hCoV-19/Australia/VIC1560/2020|EPI ISL 456483|B.1|Australia|2020-05-03	0.0002028735	Oceania
Oceania|hCoV-19/Australia/VIC166/2020|EPI ISL 419863|B.1|Australia|2020-03-18	Oceania|hCoV-19/Australia/VIC1560/2020|EPI ISL 456483|B.1|Australia|2020-05-03	0.0002028794	Oceania
Oceania|hCoV-19/Australia/SAP159/2020|EPI ISL 492116|B.1.1|Australia|2020-03-18	Oceania|hCoV-19/Australia/VIC1560/2020|EPI ISL 456483|B.1|Australia|2020-05-03	0.0004058772	Oceania
Oceania|hCoV-19/Australia/VIC170/2020|EPI ISL 419867|B.1.5|Australia|2020-03-18	Oceania|hCoV-19/Australia/VIC1560/2020|EPI ISL 456483|B.1|Australia|2020-05-03	0.0003043291	Oceania
Oceania|hCoV-19/Australia/VIC163/2020|EPI ISL 419860|B.1.1|Australia|2020-03-18	Oceania|hCoV-19/Australia/VIC1560/2020|EPI ISL 456483|B.1|Australia|2020-05-03	0.0003720292	Oceania
Oceania|hCoV-19/Australia/VIC176/2020|EPI ISL 419873|B.31|Australia|2020-03-18	Oceania|hCoV-19/Australia/VIC1560/2020|EPI ISL 456483|B.1|Australia|2020-05-03	0.0004734990	Oceania
Oceania|hCoV-19/Australia/VIC171/2020|EPI ISL 419868|B.40|Australia|2020-03-18	Oceania|hCoV-19/Australia/VIC1560/2020|EPI ISL 456483|B.1|Australia|2020-05-03	0.0005750254	Oceania
Oceania|hCoV-19/Australia/QLDID926/2020|EPI ISL 418804|B.1.1|Australia|2020-03-18	Oceania|hCoV-19/Australia/VIC1560/2020|EPI ISL 456483|B.1|Australia|2020-05-03	0.0003720292	Oceania
Oceania|hCoV-19/Australia/VIC172/2020|EPI ISL 419869|B.40|Australia|2020-03-18	Oceania|hCoV-19/Australia/VIC1560/2020|EPI ISL 456483|B.1|Australia|2020-05-03	0.0005073309	Oceania
Oceania|hCoV-19/Australia/VIC158/2020|EPI ISL 419855|B.1|Australia|2020-03-18	Oceania|hCoV-19/Australia/VIC1560/2020|EPI ISL 456483|B.1|Australia|2020-05-03	0.0003381759	Oceania
Oceania|hCoV-19/Australia/QLDID925/2020|EPI ISL 418803|B.1|Australia|2020-03-18	Oceania|hCoV-19/Australia/VIC1560/2020|EPI ISL 456483|B.1|Australia|2020-05-03	0.0002028641	Oceania
Oceania|hCoV-19/Australia/VIC178/2020|EPI ISL 419875|B.1.1|Australia|2020-03-18	Oceania|hCoV-19/Australia/VIC1560/2020|EPI ISL 456483|B.1|Australia|2020-05-03	0.0003720118	Oceania
Oceania|hCoV-19/Australia/VIC109/2020|EPI ISL 419718|B.1.1|Australia|2020-03-18	Oceania|hCoV-19/Australia/VIC1560/2020|EPI ISL 456483|B.1|Australia|2020-05-03	0.0003043608	Oceania
Oceania|hCoV-19/New Zealand/20VR0760/2020|EPI ISL 456165|B.1.5|New Zealand|2020-03-18	Oceania|hCoV-19/Australia/VIC1560/2020|EPI ISL 456483|B.1|Australia|2020-05-03	0.0002367775	Oceania
Oceania|hCoV-19/New Zealand/20VR0770/2020|EPI ISL 456168|B.39|New Zealand|2020-03-18	Oceania|hCoV-19/Australia/VIC1560/2020|EPI ISL 456483|B.1|Australia|2020-05-03	0.0005076651	Oceania
Oceania|hCoV-19/Australia/SAP186/2020|EPI ISL 492125|B.1|Australia|2020-03-19	Oceania|hCoV-19/Australia/VIC1560/2020|EPI ISL 456483|B.1|Australia|2020-05-03	0.0002705217	Oceania
Oceania|hCoV-19/Australia/SAP368/2020|EPI ISL 492133|B.1.1|Australia|2020-03-19	Oceania|hCoV-19/Australia/VIC1560/2020|EPI ISL 456483|B.1|Australia|2020-05-03	0.0003381954	Oceania
Oceania|hCoV-19/Australia/NSW2169/2020|EPI ISL 500640|B.6|Australia|2020-03-19	Oceania|hCoV-19/Australia/VIC1560/2020|EPI ISL 456483|B.1|Australia|2020-05-03	0.0005411546	Oceania
Oceania|hCoV-19/Australia/VIC186/2020|EPI ISL 419882|B.40|Australia|2020-03-19	Oceania|hCoV-19/Australia/VIC1560/2020|EPI ISL 456483|B.1|Australia|2020-05-03	0.0004734990	Oceania
Oceania|hCoV-19/Australia/VIC184/2020|EPI ISL 419880|B.1|Australia|2020-03-19	Oceania|hCoV-19/Australia/VIC1560/2020|EPI ISL 456483|B.1|Australia|2020-05-03	0.0002366797	Oceania
Oceania|hCoV-19/Australia/VIC203/2020|EPI ISL 419898|B.40|Australia|2020-03-19	Oceania|hCoV-19/Australia/VIC1560/2020|EPI ISL 456483|B.1|Australia|2020-05-03	0.0006088347	Oceania
Oceania|hCoV-19/Australia/SAP395/2020|EPI ISL 492160|B.1.1|Australia|2020-03-19	Oceania|hCoV-19/Australia/VIC1560/2020|EPI ISL 456483|B.1|Australia|2020-05-03	0.0003720226	Oceania
Oceania|hCoV-19/New Zealand/20VR1110/2020|EPI ISL 456191|B.1.5|New Zealand|2020-03-19	Oceania|hCoV-19/Australia/VIC1560/2020|EPI ISL 456483|B.1|Australia|2020-05-03	0.0003043714	Oceania
Oceania|hCoV-19/Australia/VIC180/2020|EPI ISL 419877|B|Australia|2020-03-19	Oceania|hCoV-19/Australia/VIC1560/2020|EPI ISL 456483|B.1|Australia|2020-05-03	0.0003719838	Oceania
Oceania|hCoV-19/Australia/WA36/2020|EPI ISL 470853|B.39|Australia|2020-03-19	Oceania|hCoV-19/Australia/VIC1560/2020|EPI ISL 456483|B.1|Australia|2020-05-03	0.0005073072	Oceania
Oceania|hCoV-19/Australia/VIC192/2020|EPI ISL 419888|B.1|Australia|2020-03-19	Oceania|hCoV-19/Australia/VIC1560/2020|EPI ISL 456483|B.1|Australia|2020-05-03	0.0002366974	Oceania
Oceania|hCoV-19/Australia/VIC201/2020|EPI ISL 419896|B.1|Australia|2020-03-19	Oceania|hCoV-19/Australia/VIC1560/2020|EPI ISL 456483|B.1|Australia|2020-05-03	0.0002366796	Oceania
Oceania|hCoV-19/Australia/VIC188/2020|EPI ISL 419884|B.6|Australia|2020-03-19	Oceania|hCoV-19/Australia/VIC1560/2020|EPI ISL 456483|B.1|Australia|2020-05-03	0.0004734771	Oceania
Oceania|hCoV-19/Australia/SAP036/2020|EPI ISL 450194|B.1|Australia|2020-03-19	Oceania|hCoV-19/Australia/VIC1560/2020|EPI ISL 456483|B.1|Australia|2020-05-03	0.0002366906	Oceania
Oceania|hCoV-19/Australia/VIC190/2020|EPI ISL 419886|B.1.1|Australia|2020-03-19	Oceania|hCoV-19/Australia/VIC1560/2020|EPI ISL 456483|B.1|Australia|2020-05-03	0.0003043608	Oceania
Oceania|hCoV-19/Australia/SAP372/2020|EPI ISL 492137|B.1|Australia|2020-03-19	Oceania|hCoV-19/Australia/VIC1560/2020|EPI ISL 456483|B.1|Australia|2020-05-03	0.0002366865	Oceania
Oceania|hCoV-19/Australia/VIC191/2020|EPI ISL 419887|B.1.1|Australia|2020-03-19	Oceania|hCoV-19/Australia/VIC1560/2020|EPI ISL 456483|B.1|Australia|2020-05-03	0.0003720119	Oceania
Oceania|hCoV-19/Australia/VIC218/2020|EPI ISL 419913|B.40|Australia|2020-03-20	Oceania|hCoV-19/Australia/VIC1560/2020|EPI ISL 456483|B.1|Australia|2020-05-03	0.0006088348	Oceania
Oceania|hCoV-19/Australia/SAP397/2020|EPI ISL 492162|B.1.5|Australia|2020-03-20	Oceania|hCoV-19/Australia/VIC1560/2020|EPI ISL 456483|B.1|Australia|2020-05-03	0.0002705170	Oceania
Oceania|hCoV-19/Guam/GU NHG 03/2020|EPI ISL 445000|B.6|Guam|2020-03-20	Oceania|hCoV-19/Australia/VIC1560/2020|EPI ISL 456483|B.1|Australia|2020-05-03	0.0004734853	Oceania
Oceania|hCoV-19/Australia/VIC123/2020|EPI ISL 419731|B.1.1|Australia|2020-03-20	Oceania|hCoV-19/Australia/VIC1560/2020|EPI ISL 456483|B.1|Australia|2020-05-03	0.0004058701	Oceania
Oceania|hCoV-19/Australia/SAP374/2020|EPI ISL 492139|B.1|Australia|2020-03-20	Oceania|hCoV-19/Australia/VIC1560/2020|EPI ISL 456483|B.1|Australia|2020-05-03	0.0003044837	Oceania
Oceania|hCoV-19/Australia/SAP386/2020|EPI ISL 492151|B.1.1|Australia|2020-03-20	Oceania|hCoV-19/Australia/VIC1560/2020|EPI ISL 456483|B.1|Australia|2020-05-03	0.0003381955	Oceania
Oceania|hCoV-19/Australia/SAP380/2020|EPI ISL 492145|B.6|Australia|2020-03-20	Oceania|hCoV-19/Australia/VIC1560/2020|EPI ISL 456483|B.1|Australia|2020-05-03	0.0004734853	Oceania
Oceania|hCoV-19/Australia/VIC129/2020|EPI ISL 419732|B|Australia|2020-03-20	Oceania|hCoV-19/Australia/VIC1560/2020|EPI ISL 456483|B.1|Australia|2020-05-03	0.0003720215	Oceania
Oceania|hCoV-19/Australia/VIC214/2020|EPI ISL 419909|B.1|Australia|2020-03-20	Oceania|hCoV-19/Australia/VIC1560/2020|EPI ISL 456483|B.1|Australia|2020-05-03	0.0002366865	Oceania
Oceania|hCoV-19/Australia/VIC339/2020|EPI ISL 426648|B.1.1.71|Australia|2020-03-20	Oceania|hCoV-19/Australia/VIC1560/2020|EPI ISL 456483|B.1|Australia|2020-05-03	0.0004058583	Oceania
Oceania|hCoV-19/Australia/VIC342/2020|EPI ISL 426651|B.31|Australia|2020-03-20	Oceania|hCoV-19/Australia/VIC1560/2020|EPI ISL 456483|B.1|Australia|2020-05-03	0.0005411892	Oceania
Oceania|hCoV-19/Australia/NSW2043/2020|EPI ISL 500614|B.1.98|Australia|2020-03-20	Oceania|hCoV-19/Australia/VIC1560/2020|EPI ISL 456483|B.1|Australia|2020-05-03	0.0002366906	Oceania
Oceania|hCoV-19/New Zealand/20VR1276/2020|EPI ISL 456201|B.31|New Zealand|2020-03-20	Oceania|hCoV-19/Australia/VIC1560/2020|EPI ISL 456483|B.1|Australia|2020-05-03	0.0006765816	Oceania
Oceania|hCoV-19/Australia/VIC216/2020|EPI ISL 419911|B.1|Australia|2020-03-20	Oceania|hCoV-19/Australia/VIC1560/2020|EPI ISL 456483|B.1|Australia|2020-05-03	0.0002366797	Oceania
Oceania|hCoV-19/Australia/VIC341/2020|EPI ISL 426650|B.1.5|Australia|2020-03-20	Oceania|hCoV-19/Australia/VIC1560/2020|EPI ISL 456483|B.1|Australia|2020-05-03	0.0003043466	Oceania
Oceania|hCoV-19/Australia/VIC211/2020|EPI ISL 419906|B.1|Australia|2020-03-20	Oceania|hCoV-19/Australia/VIC1560/2020|EPI ISL 456483|B.1|Australia|2020-05-03	0.0002366906	Oceania
Oceania|hCoV-19/Australia/VIC114/2020|EPI ISL 419725|B.1.5|Australia|2020-03-20	Oceania|hCoV-19/Australia/VIC1560/2020|EPI ISL 456483|B.1|Australia|2020-05-03	0.0002366974	Oceania
Oceania|hCoV-19/Australia/NSW2207/2020|EPI ISL 500665|B.1.1|Australia|2020-03-21	Oceania|hCoV-19/Australia/VIC1560/2020|EPI ISL 456483|B.1|Australia|2020-05-03	0.0003382013	Oceania
Oceania|hCoV-19/Australia/VIC234/2020|EPI ISL 419929|B.1.272|Australia|2020-03-21	Oceania|hCoV-19/Australia/VIC1560/2020|EPI ISL 456483|B.1|Australia|2020-05-03	0.0001352309	Oceania
Oceania|hCoV-19/Australia/SAP370/2020|EPI ISL 492135|B.1.5|Australia|2020-03-21	Oceania|hCoV-19/Australia/VIC1560/2020|EPI ISL 456483|B.1|Australia|2020-05-03	0.0003043520	Oceania
Oceania|hCoV-19/Australia/VIC236/2020|EPI ISL 419931|B.1|Australia|2020-03-21	Oceania|hCoV-19/Australia/VIC1560/2020|EPI ISL 456483|B.1|Australia|2020-05-03	0.0002366865	Oceania
Oceania|hCoV-19/Australia/VIC249/2020|EPI ISL 419944|B.1.1.254|Australia|2020-03-21	Oceania|hCoV-19/Australia/VIC1560/2020|EPI ISL 456483|B.1|Australia|2020-05-03	0.0003720226	Oceania
Oceania|hCoV-19/Australia/VIC242/2020|EPI ISL 419937|B|Australia|2020-03-21	Oceania|hCoV-19/Australia/VIC1560/2020|EPI ISL 456483|B.1|Australia|2020-05-03	0.0003720215	Oceania
Oceania|hCoV-19/Australia/VIC238/2020|EPI ISL 419933|B.1.1|Australia|2020-03-21	Oceania|hCoV-19/Australia/VIC1560/2020|EPI ISL 456483|B.1|Australia|2020-05-03	0.0003043607	Oceania
Oceania|hCoV-19/Australia/VIC354/2020|EPI ISL 426662|B.1.1.1|Australia|2020-03-21	Oceania|hCoV-19/Australia/VIC1560/2020|EPI ISL 456483|B.1|Australia|2020-05-03	0.0005750588	Oceania
Oceania|hCoV-19/Australia/VIC258/2020|EPI ISL 419951|B.1|Australia|2020-03-21	Oceania|hCoV-19/Australia/VIC1560/2020|EPI ISL 456483|B.1|Australia|2020-05-03	0.0002704967	Oceania
Oceania|hCoV-19/Australia/VIC353/2020|EPI ISL 426661|B.1.1|Australia|2020-03-21	Oceania|hCoV-19/Australia/VIC1560/2020|EPI ISL 456483|B.1|Australia|2020-05-03	0.0003381856	Oceania
Oceania|hCoV-19/Australia/NSW2259/2020|EPI ISL 500696|B.1.1|Australia|2020-03-21	Oceania|hCoV-19/Australia/VIC1560/2020|EPI ISL 456483|B.1|Australia|2020-05-03	0.0003720291	Oceania
Oceania|hCoV-19/Australia/VIC261/2020|EPI ISL 419954|B.1|Australia|2020-03-21	Oceania|hCoV-19/Australia/VIC1560/2020|EPI ISL 456483|B.1|Australia|2020-05-03	0.0002366797	Oceania
Oceania|hCoV-19/Australia/VIC237/2020|EPI ISL 419932|B.6|Australia|2020-03-21	Oceania|hCoV-19/Australia/VIC1560/2020|EPI ISL 456483|B.1|Australia|2020-05-03	0.0005749987	Oceania
Oceania|hCoV-19/Australia/VIC246/2020|EPI ISL 419941|B.1|Australia|2020-03-21	Oceania|hCoV-19/Australia/VIC1560/2020|EPI ISL 456483|B.1|Australia|2020-05-03	0.0002705217	Oceania
Oceania|hCoV-19/Australia/VIC230/2020|EPI ISL 419925|B.1.1|Australia|2020-03-21	Oceania|hCoV-19/Australia/VIC1560/2020|EPI ISL 456483|B.1|Australia|2020-05-03	0.0003382542	Oceania
Oceania|hCoV-19/Australia/SAP382/2020|EPI ISL 492147|B.40|Australia|2020-03-21	Oceania|hCoV-19/Australia/VIC1560/2020|EPI ISL 456483|B.1|Australia|2020-05-03	0.0004734990	Oceania
Oceania|hCoV-19/Australia/VIC243/2020|EPI ISL 419938|B.1|Australia|2020-03-21	Oceania|hCoV-19/Australia/VIC1560/2020|EPI ISL 456483|B.1|Australia|2020-05-03	0.0002704967	Oceania
Oceania|hCoV-19/Australia/VIC362/2020|EPI ISL 426670|B.1.1|Australia|2020-03-22	Oceania|hCoV-19/Australia/VIC1560/2020|EPI ISL 456483|B.1|Australia|2020-05-03	0.0003720226	Oceania
Oceania|hCoV-19/Australia/VIC275/2020|EPI ISL 419968|B.1|Australia|2020-03-22	Oceania|hCoV-19/Australia/VIC1560/2020|EPI ISL 456483|B.1|Australia|2020-05-03	0.0002705217	Oceania
Oceania|hCoV-19/Australia/VIC373/2020|EPI ISL 426680|B|Australia|2020-03-22	Oceania|hCoV-19/Australia/VIC1560/2020|EPI ISL 456483|B.1|Australia|2020-05-03	0.0003043431	Oceania
Oceania|hCoV-19/Australia/VIC269/2020|EPI ISL 419962|B.1.1|Australia|2020-03-22	Oceania|hCoV-19/Australia/VIC1560/2020|EPI ISL 456483|B.1|Australia|2020-05-03	0.0003720119	Oceania
Oceania|hCoV-19/Australia/VIC367/2020|EPI ISL 426675|A.2|Australia|2020-03-22	Oceania|hCoV-19/Australia/VIC1560/2020|EPI ISL 456483|B.1|Australia|2020-05-03	0.0006088736	Oceania
Oceania|hCoV-19/Australia/VIC285/2020|EPI ISL 419976|B.1.5|Australia|2020-03-22	Oceania|hCoV-19/Australia/VIC1560/2020|EPI ISL 456483|B.1|Australia|2020-05-03	0.0002366906	Oceania
Oceania|hCoV-19/Australia/VIC278/2020|EPI ISL 419971|B.1.5|Australia|2020-03-22	Oceania|hCoV-19/Australia/VIC1560/2020|EPI ISL 456483|B.1|Australia|2020-05-03	0.0003043378	Oceania
Oceania|hCoV-19/Australia/QLD1010/2020|EPI ISL 530270|B.6|Australia|2020-03-22	Oceania|hCoV-19/Australia/VIC1560/2020|EPI ISL 456483|B.1|Australia|2020-05-03	0.0005073073	Oceania
Oceania|hCoV-19/Australia/NSW2265/2020|EPI ISL 500700|B.1.370|Australia|2020-03-22	Oceania|hCoV-19/Australia/VIC1560/2020|EPI ISL 456483|B.1|Australia|2020-05-03	0.0002705790	Oceania
Oceania|hCoV-19/Australia/VIC276/2020|EPI ISL 419969|B.6|Australia|2020-03-22	Oceania|hCoV-19/Australia/VIC1560/2020|EPI ISL 456483|B.1|Australia|2020-05-03	0.0005411484	Oceania
Oceania|hCoV-19/Australia/SAP383/2020|EPI ISL 492148|B.1.5|Australia|2020-03-22	Oceania|hCoV-19/Australia/VIC1560/2020|EPI ISL 456483|B.1|Australia|2020-05-03	0.0002705170	Oceania
Oceania|hCoV-19/Australia/ACT0071/2020|EPI ISL 498531|B.40|Australia|2020-03-22	Oceania|hCoV-19/Australia/VIC1560/2020|EPI ISL 456483|B.1|Australia|2020-05-03	0.0005073398	Oceania
Oceania|hCoV-19/Australia/VIC134/2020|EPI ISL 419827|B.1.1|Australia|2020-03-22	Oceania|hCoV-19/Australia/VIC1560/2020|EPI ISL 456483|B.1|Australia|2020-05-03	0.0003720292	Oceania
Oceania|hCoV-19/Australia/VIC283/2020|EPI ISL 419974|B.1|Australia|2020-03-22	Oceania|hCoV-19/Australia/VIC1560/2020|EPI ISL 456483|B.1|Australia|2020-05-03	0.0003043573	Oceania
Oceania|hCoV-19/Australia/NSW2244/2020|EPI ISL 500684|B.1|Australia|2020-03-22	Oceania|hCoV-19/Australia/VIC1560/2020|EPI ISL 456483|B.1|Australia|2020-05-03	0.0002366906	Oceania
Oceania|hCoV-19/Australia/VIC267/2020|EPI ISL 419960|B.1|Australia|2020-03-22	Oceania|hCoV-19/Australia/VIC1560/2020|EPI ISL 456483|B.1|Australia|2020-05-03	0.0002366906	Oceania
Oceania|hCoV-19/Australia/VIC287/2020|EPI ISL 419978|B.1|Australia|2020-03-22	Oceania|hCoV-19/Australia/VIC1560/2020|EPI ISL 456483|B.1|Australia|2020-05-03	0.0002366797	Oceania
Oceania|hCoV-19/New Zealand/20VR1451/2020|EPI ISL 456218|B.3|New Zealand|2020-03-23	Oceania|hCoV-19/Australia/VIC1560/2020|EPI ISL 456483|B.1|Australia|2020-05-03	0.0005073365	Oceania
Oceania|hCoV-19/Australia/VIC299/2020|EPI ISL 419990|B.40|Australia|2020-03-23	Oceania|hCoV-19/Australia/VIC1560/2020|EPI ISL 456483|B.1|Australia|2020-05-03	0.0004396559	Oceania
Oceania|hCoV-19/Australia/SAP336/2020|EPI ISL 483113|B.1.5|Australia|2020-03-23	Oceania|hCoV-19/Australia/VIC1560/2020|EPI ISL 456483|B.1|Australia|2020-05-03	0.0002367016	Oceania
Oceania|hCoV-19/Australia/QLDID938/2020|EPI ISL 444612|B.1|Australia|2020-03-23	Oceania|hCoV-19/Australia/VIC1560/2020|EPI ISL 456483|B.1|Australia|2020-05-03	0.0002366797	Oceania
Oceania|hCoV-19/Australia/VIC384/2020|EPI ISL 426691|B.1.5|Australia|2020-03-23	Oceania|hCoV-19/Australia/VIC1560/2020|EPI ISL 456483|B.1|Australia|2020-05-03	0.0003043519	Oceania
Oceania|hCoV-19/Australia/VIC309/2020|EPI ISL 420000|B.1.1|Australia|2020-03-23	Oceania|hCoV-19/Australia/VIC1560/2020|EPI ISL 456483|B.1|Australia|2020-05-03	0.0003043608	Oceania
Oceania|hCoV-19/Australia/VIC308/2020|EPI ISL 419999|B.1|Australia|2020-03-23	Oceania|hCoV-19/Australia/VIC1560/2020|EPI ISL 456483|B.1|Australia|2020-05-03	0.0003043379	Oceania
Oceania|hCoV-19/Australia/VIC383/2020|EPI ISL 426690|B.1|Australia|2020-03-23	Oceania|hCoV-19/Australia/VIC1560/2020|EPI ISL 456483|B.1|Australia|2020-05-03	0.0002704967	Oceania
Oceania|hCoV-19/New Zealand/20VR1796/2020|EPI ISL 456255|B.1|New Zealand|2020-03-23	Oceania|hCoV-19/Australia/VIC1560/2020|EPI ISL 456483|B.1|Australia|2020-05-03	0.0002366865	Oceania
Oceania|hCoV-19/Australia/VIC530/2020|EPI ISL 426796|B.1|Australia|2020-03-23	Oceania|hCoV-19/Australia/VIC1560/2020|EPI ISL 456483|B.1|Australia|2020-05-03	0.0002705170	Oceania
Oceania|hCoV-19/Australia/VIC301/2020|EPI ISL 419992|B.40|Australia|2020-03-23	Oceania|hCoV-19/Australia/VIC1560/2020|EPI ISL 456483|B.1|Australia|2020-05-03	0.0004058089	Oceania
Oceania|hCoV-19/Australia/VIC389/2020|EPI ISL 426696|B|Australia|2020-03-23	Oceania|hCoV-19/Australia/VIC1560/2020|EPI ISL 456483|B.1|Australia|2020-05-03	0.0004735072	Oceania
Oceania|hCoV-19/New Zealand/20VR1618/2020|EPI ISL 456228|B.1.1.254|New Zealand|2020-03-23	Oceania|hCoV-19/Australia/VIC1560/2020|EPI ISL 456483|B.1|Australia|2020-05-03	0.0003720226	Oceania
Oceania|hCoV-19/New Zealand/20VR1626/2020|EPI ISL 456236|B.31|New Zealand|2020-03-23	Oceania|hCoV-19/Australia/VIC1560/2020|EPI ISL 456483|B.1|Australia|2020-05-03	0.0006088807	Oceania
Oceania|hCoV-19/Australia/VIC300/2020|EPI ISL 419991|B.1.5|Australia|2020-03-23	Oceania|hCoV-19/Australia/VIC1560/2020|EPI ISL 456483|B.1|Australia|2020-05-03	0.0003043379	Oceania
Oceania|hCoV-19/Australia/VIC296/2020|EPI ISL 419987|B.1.1|Australia|2020-03-23	Oceania|hCoV-19/Australia/VIC1560/2020|EPI ISL 456483|B.1|Australia|2020-05-03	0.0003720292	Oceania
Oceania|hCoV-19/Australia/VIC312/2020|EPI ISL 420003|B.1|Australia|2020-03-23	Oceania|hCoV-19/Australia/VIC1560/2020|EPI ISL 456483|B.1|Australia|2020-05-03	0.0003381818	Oceania
Oceania|hCoV-19/Australia/QLD985/2020|EPI ISL 530265|B.1|Australia|2020-03-24	Oceania|hCoV-19/Australia/VIC1560/2020|EPI ISL 456483|B.1|Australia|2020-05-03	0.0003043573	Oceania
Oceania|hCoV-19/Australia/QLDID941/2020|EPI ISL 447594|B.1.1|Australia|2020-03-24	Oceania|hCoV-19/Australia/VIC1560/2020|EPI ISL 456483|B.1|Australia|2020-05-03	0.0003382013	Oceania
Oceania|hCoV-19/Australia/VIC13741/2020|EPI ISL 563820|B.40|Australia|2020-03-24	Oceania|hCoV-19/Australia/VIC1560/2020|EPI ISL 456483|B.1|Australia|2020-05-03	0.0005073073	Oceania
Oceania|hCoV-19/Australia/VIC395/2020|EPI ISL 426698|B.1|Australia|2020-03-24	Oceania|hCoV-19/Australia/VIC1560/2020|EPI ISL 456483|B.1|Australia|2020-05-03	0.0003719905	Oceania
Oceania|hCoV-19/New Zealand/20VR1581/2020|EPI ISL 456223|B.1.1|New Zealand|2020-03-24	Oceania|hCoV-19/Australia/VIC1560/2020|EPI ISL 456483|B.1|Australia|2020-05-03	0.0003720291	Oceania
Oceania|hCoV-19/Australia/VIC315/2020|EPI ISL 420006|B.1.1|Australia|2020-03-24	Oceania|hCoV-19/Australia/VIC1560/2020|EPI ISL 456483|B.1|Australia|2020-05-03	0.0003381856	Oceania
Oceania|hCoV-19/Australia/VIC541/2020|EPI ISL 426806|B.1.5|Australia|2020-03-24	Oceania|hCoV-19/Australia/VIC1560/2020|EPI ISL 456483|B.1|Australia|2020-05-03	0.0002705217	Oceania
Oceania|hCoV-19/Australia/VIC449/2020|EPI ISL 426745|B.1|Australia|2020-03-24	Oceania|hCoV-19/Australia/VIC1560/2020|EPI ISL 456483|B.1|Australia|2020-05-03	0.0003043573	Oceania
Oceania|hCoV-19/Australia/VIC394/2020|EPI ISL 426697|B.1.1.296|Australia|2020-03-24	Oceania|hCoV-19/Australia/VIC1560/2020|EPI ISL 456483|B.1|Australia|2020-05-03	0.0004058772	Oceania
Oceania|hCoV-19/Australia/SAP244/2020|EPI ISL 468002|B.1.1.1|Australia|2020-03-24	Oceania|hCoV-19/Australia/VIC1560/2020|EPI ISL 456483|B.1|Australia|2020-05-03	0.0004735348	Oceania
Oceania|hCoV-19/Guam/GU-NHG-02/2020|EPI ISL 444610|B.6|Guam|2020-03-24	Oceania|hCoV-19/Australia/VIC1560/2020|EPI ISL 456483|B.1|Australia|2020-05-03	0.0004396355	Oceania
Oceania|hCoV-19/Australia/VIC325/2020|EPI ISL 420016|B.31|Australia|2020-03-24	Oceania|hCoV-19/Australia/VIC1560/2020|EPI ISL 456483|B.1|Australia|2020-05-03	0.0005411892	Oceania
Oceania|hCoV-19/Australia/VIC321/2020|EPI ISL 420012|B.1|Australia|2020-03-24	Oceania|hCoV-19/Australia/VIC1560/2020|EPI ISL 456483|B.1|Australia|2020-05-03	0.0002366797	Oceania
Oceania|hCoV-19/Australia/WA56/2020|EPI ISL 470873|B.1|Australia|2020-03-24	Oceania|hCoV-19/Australia/VIC1560/2020|EPI ISL 456483|B.1|Australia|2020-05-03	0.0002705946	Oceania
Oceania|hCoV-19/Australia/VIC540/2020|EPI ISL 426805|B.1|Australia|2020-03-24	Oceania|hCoV-19/Australia/VIC1560/2020|EPI ISL 456483|B.1|Australia|2020-05-03	0.0003719905	Oceania
Oceania|hCoV-19/Australia/QLD986/2020|EPI ISL 530266|B.1.5|Australia|2020-03-24	Oceania|hCoV-19/Australia/VIC1560/2020|EPI ISL 456483|B.1|Australia|2020-05-03	0.0003043467	Oceania
Oceania|hCoV-19/Australia/QLDID939/2020|EPI ISL 444793|B.1.265|Australia|2020-03-24	Oceania|hCoV-19/Australia/VIC1560/2020|EPI ISL 456483|B.1|Australia|2020-05-03	0.0002705366	Oceania
Oceania|hCoV-19/Australia/VIC555/2020|EPI ISL 426816|B.1.3|Australia|2020-03-25	Oceania|hCoV-19/Australia/VIC1560/2020|EPI ISL 456483|B.1|Australia|2020-05-03	0.0002705241	Oceania
Oceania|hCoV-19/Australia/QLDID935/2020|EPI ISL 436097|B.1.5|Australia|2020-03-25	Oceania|hCoV-19/Australia/VIC1560/2020|EPI ISL 456483|B.1|Australia|2020-05-03	0.0003043520	Oceania
Oceania|hCoV-19/Australia/VIC548/2020|EPI ISL 426811|B.1.1|Australia|2020-03-25	Oceania|hCoV-19/Australia/VIC1560/2020|EPI ISL 456483|B.1|Australia|2020-05-03	0.0003382013	Oceania
Oceania|hCoV-19/Australia/SAP242/2020|EPI ISL 468023|B.1|Australia|2020-03-25	Oceania|hCoV-19/Australia/VIC1560/2020|EPI ISL 456483|B.1|Australia|2020-05-03	0.0002366797	Oceania
Oceania|hCoV-19/Australia/VIC535/2020|EPI ISL 426801|B|Australia|2020-03-25	Oceania|hCoV-19/Australia/VIC1560/2020|EPI ISL 456483|B.1|Australia|2020-05-03	0.0004396800	Oceania
Oceania|hCoV-19/New Zealand/20VR1765/2020|EPI ISL 536789|B.31|New Zealand|2020-03-25	Oceania|hCoV-19/Australia/VIC1560/2020|EPI ISL 456483|B.1|Australia|2020-05-03	0.0006088807	Oceania
