## Supplementary material for "Epidemiology and genetic diversity of SARS-CoV-2 lineages circulating in Africa": Pairwise distance: ContinentsPairwiseDistance.csv (part 893 of 1021)

Species 1	Species 2	Dist	Continent
Oceania|hCoV-19/Australia/VIC597/2020|EPI ISL 426854|B.1.1|Australia|2020-03-25	Oceania|hCoV-19/Australia/VIC1560/2020|EPI ISL 456483|B.1|Australia|2020-05-03	0.0003720292	Oceania
Oceania|hCoV-19/Australia/SAP256/2020|EPI ISL 468028|B.1|Australia|2020-03-25	Oceania|hCoV-19/Australia/VIC1560/2020|EPI ISL 456483|B.1|Australia|2020-05-03	0.0002366797	Oceania
Oceania|hCoV-19/Australia/VIC566/2020|EPI ISL 426826|B.1|Australia|2020-03-25	Oceania|hCoV-19/Australia/VIC1560/2020|EPI ISL 456483|B.1|Australia|2020-05-03	0.0002028641	Oceania
Oceania|hCoV-19/Australia/SAP273/2020|EPI ISL 468029|B.1.5|Australia|2020-03-25	Oceania|hCoV-19/Australia/VIC1560/2020|EPI ISL 456483|B.1|Australia|2020-05-03	0.0002705170	Oceania
Oceania|hCoV-19/Australia/QLD962/2020|EPI ISL 530241|B.1|Australia|2020-03-25	Oceania|hCoV-19/Australia/VIC1560/2020|EPI ISL 456483|B.1|Australia|2020-05-03	0.0002705217	Oceania
Oceania|hCoV-19/Australia/SAP263/2020|EPI ISL 468022|A|Australia|2020-03-25	Oceania|hCoV-19/Australia/VIC1560/2020|EPI ISL 456483|B.1|Australia|2020-05-03	0.0005750585	Oceania
Oceania|hCoV-19/Australia/VIC571/2020|EPI ISL 426831|B.1.370|Australia|2020-03-25	Oceania|hCoV-19/Australia/VIC1560/2020|EPI ISL 456483|B.1|Australia|2020-05-03	0.0003043150	Oceania
Oceania|hCoV-19/Australia/VIC561/2020|EPI ISL 426822|B.1.1|Australia|2020-03-25	Oceania|hCoV-19/Australia/VIC1560/2020|EPI ISL 456483|B.1|Australia|2020-05-03	0.0004058584	Oceania
Oceania|hCoV-19/Australia/QLD960/2020|EPI ISL 530242|B.1.1|Australia|2020-03-25	Oceania|hCoV-19/Australia/VIC1560/2020|EPI ISL 456483|B.1|Australia|2020-05-03	0.0003043608	Oceania
Oceania|hCoV-19/Australia/NSW166/2020|EPI ISL 427771|B.1.1|Australia|2020-03-25	Oceania|hCoV-19/Australia/VIC1560/2020|EPI ISL 456483|B.1|Australia|2020-05-03	0.0003425335	Oceania
Oceania|hCoV-19/Australia/NSW221/2020|EPI ISL 451487|B.6|Australia|2020-03-25	Oceania|hCoV-19/Australia/VIC1560/2020|EPI ISL 456483|B.1|Australia|2020-05-03	0.0005480548	Oceania
Oceania|hCoV-19/Australia/VIC617/2020|EPI ISL 426872|B.1|Australia|2020-03-26	Oceania|hCoV-19/Australia/VIC1560/2020|EPI ISL 456483|B.1|Australia|2020-05-03	0.0002366908	Oceania
Oceania|hCoV-19/New Zealand/20VR1783/2020|EPI ISL 456252|B.31|New Zealand|2020-03-26	Oceania|hCoV-19/Australia/VIC1560/2020|EPI ISL 456483|B.1|Australia|2020-05-03	0.0006427207	Oceania
Oceania|hCoV-19/Australia/NSW2435/2020|EPI ISL 527016|B.1.5|Australia|2020-03-26	Oceania|hCoV-19/Australia/VIC1560/2020|EPI ISL 456483|B.1|Australia|2020-05-03	0.0002366974	Oceania
Oceania|hCoV-19/Australia/VIC942/2020|EPI ISL 430639|B.1|Australia|2020-03-26	Oceania|hCoV-19/Australia/VIC1560/2020|EPI ISL 456483|B.1|Australia|2020-05-03	0.0003043291	Oceania
Oceania|hCoV-19/Australia/QLD1012/2020|EPI ISL 530272|B.40|Australia|2020-03-26	Oceania|hCoV-19/Australia/VIC1560/2020|EPI ISL 456483|B.1|Australia|2020-05-03	0.0004396481	Oceania
Oceania|hCoV-19/Australia/SAP319/2020|EPI ISL 483099|B.1.1|Australia|2020-03-26	Oceania|hCoV-19/Australia/VIC1560/2020|EPI ISL 456483|B.1|Australia|2020-05-03	0.0004396686	Oceania
Oceania|hCoV-19/Australia/SAP246/2020|EPI ISL 468014|B.1.153|Australia|2020-03-26	Oceania|hCoV-19/Australia/VIC1560/2020|EPI ISL 456483|B.1|Australia|2020-05-03	0.0002705295	Oceania
Oceania|hCoV-19/New Zealand/20VR1773/2020|EPI ISL 456244|B.1.1|New Zealand|2020-03-26	Oceania|hCoV-19/Australia/VIC1560/2020|EPI ISL 456483|B.1|Australia|2020-05-03	0.0003720292	Oceania
Oceania|hCoV-19/Guam/GU NHG 01/2020|EPI ISL 444998|B.6|Guam|2020-03-26	Oceania|hCoV-19/Australia/VIC1560/2020|EPI ISL 456483|B.1|Australia|2020-05-03	0.0005411234	Oceania
Oceania|hCoV-19/Australia/QLD965/2020|EPI ISL 530244|B.1.5|Australia|2020-03-26	Oceania|hCoV-19/Australia/VIC1560/2020|EPI ISL 456483|B.1|Australia|2020-05-03	0.0002705217	Oceania
Oceania|hCoV-19/Australia/VIC458/2020|EPI ISL 426752|B.1.255|Australia|2020-03-26	Oceania|hCoV-19/Australia/VIC1560/2020|EPI ISL 456483|B.1|Australia|2020-05-03	0.0002028641	Oceania
Oceania|hCoV-19/Australia/SAP051/2020|EPI ISL 451090|B.1.255|Australia|2020-03-26	Oceania|hCoV-19/Australia/VIC1560/2020|EPI ISL 456483|B.1|Australia|2020-05-03	0.0002705091	Oceania
Oceania|hCoV-19/Australia/SAP052/2020|EPI ISL 451091|B.1|Australia|2020-03-26	Oceania|hCoV-19/Australia/VIC1560/2020|EPI ISL 456483|B.1|Australia|2020-05-03	0.0003043573	Oceania
Oceania|hCoV-19/Australia/QLDID940/2020|EPI ISL 444794|B.1|Australia|2020-03-26	Oceania|hCoV-19/Australia/VIC1560/2020|EPI ISL 456483|B.1|Australia|2020-05-03	0.0002705092	Oceania
Oceania|hCoV-19/New Zealand/20VR1779/2020|EPI ISL 456248|B.1|New Zealand|2020-03-26	Oceania|hCoV-19/Australia/VIC1560/2020|EPI ISL 456483|B.1|Australia|2020-05-03	0.0002705091	Oceania
Oceania|hCoV-19/Australia/VIC1995/2020|EPI ISL 521901|B.1.370|Australia|2020-03-26	Oceania|hCoV-19/Australia/VIC1560/2020|EPI ISL 456483|B.1|Australia|2020-05-03	0.0003043291	Oceania
Oceania|hCoV-19/Australia/SAP221/2020|EPI ISL 468026|B.1.1|Australia|2020-03-26	Oceania|hCoV-19/Australia/VIC1560/2020|EPI ISL 456483|B.1|Australia|2020-05-03	0.0003720119	Oceania
Oceania|hCoV-19/Australia/NSW220/2020|EPI ISL 451486|B|Australia|2020-03-26	Oceania|hCoV-19/Australia/VIC1560/2020|EPI ISL 456483|B.1|Australia|2020-05-03	0.0004795420	Oceania
Oceania|hCoV-19/Australia/SAP310/2020|EPI ISL 483093|B|Australia|2020-03-27	Oceania|hCoV-19/Australia/VIC1560/2020|EPI ISL 456483|B.1|Australia|2020-05-03	0.0004396562	Oceania
Oceania|hCoV-19/Australia/VIC668/2020|EPI ISL 426964|B|Australia|2020-03-27	Oceania|hCoV-19/Australia/VIC1560/2020|EPI ISL 456483|B.1|Australia|2020-05-03	0.0004734852	Oceania
Oceania|hCoV-19/Australia/VIC667/2020|EPI ISL 426963|B.3|Australia|2020-03-27	Oceania|hCoV-19/Australia/VIC1560/2020|EPI ISL 456483|B.1|Australia|2020-05-03	0.0004735043	Oceania
Oceania|hCoV-19/Australia/SAP327/2020|EPI ISL 483105|B.1|Australia|2020-03-27	Oceania|hCoV-19/Australia/VIC1560/2020|EPI ISL 456483|B.1|Australia|2020-05-03	0.0003382631	Oceania
Oceania|hCoV-19/Australia/SAP056/2020|EPI ISL 451095|B.1|Australia|2020-03-27	Oceania|hCoV-19/Australia/VIC1560/2020|EPI ISL 456483|B.1|Australia|2020-05-03	0.0001352371	Oceania
Oceania|hCoV-19/Australia/SAP331/2020|EPI ISL 483109|B.1.370|Australia|2020-03-27	Oceania|hCoV-19/Australia/VIC1560/2020|EPI ISL 456483|B.1|Australia|2020-05-03	0.0003381348	Oceania
Oceania|hCoV-19/Australia/SAP309/2020|EPI ISL 483092|B|Australia|2020-03-27	Oceania|hCoV-19/Australia/VIC1560/2020|EPI ISL 456483|B.1|Australia|2020-05-03	0.0004734853	Oceania
Oceania|hCoV-19/New Zealand/20VR1624/2020|EPI ISL 456234|B.1|New Zealand|2020-03-27	Oceania|hCoV-19/Australia/VIC1560/2020|EPI ISL 456483|B.1|Australia|2020-05-03	0.0003043520	Oceania
Oceania|hCoV-19/Australia/VIC677/2020|EPI ISL 426972|B.1|Australia|2020-03-27	Oceania|hCoV-19/Australia/VIC1560/2020|EPI ISL 456483|B.1|Australia|2020-05-03	0.0002705092	Oceania
Oceania|hCoV-19/Australia/SAP058/2020|EPI ISL 451097|B.1|Australia|2020-03-27	Oceania|hCoV-19/Australia/VIC1560/2020|EPI ISL 456483|B.1|Australia|2020-05-03	0.0002366906	Oceania
Oceania|hCoV-19/Australia/VIC665/2020|EPI ISL 426961|B.1|Australia|2020-03-27	Oceania|hCoV-19/Australia/VIC1560/2020|EPI ISL 456483|B.1|Australia|2020-05-03	0.0002366797	Oceania
Oceania|hCoV-19/Australia/VIC606/2020|EPI ISL 426861|B.1.255|Australia|2020-03-27	Oceania|hCoV-19/Australia/VIC1560/2020|EPI ISL 456483|B.1|Australia|2020-05-03	0.0002028641	Oceania
Oceania|hCoV-19/New Zealand/20VR2581/2020|EPI ISL 548127|B.1.3|New Zealand|2020-03-27	Oceania|hCoV-19/Australia/VIC1560/2020|EPI ISL 456483|B.1|Australia|2020-05-03	0.0003382344	Oceania
Oceania|hCoV-19/Australia/NSW305/2020|EPI ISL 451569|B.1|Australia|2020-03-27	Oceania|hCoV-19/Australia/VIC1560/2020|EPI ISL 456483|B.1|Australia|2020-05-03	0.0002397106	Oceania
Oceania|hCoV-19/Australia/NSW261/2020|EPI ISL 451526|B.1.1|Australia|2020-03-27	Oceania|hCoV-19/Australia/VIC1560/2020|EPI ISL 456483|B.1|Australia|2020-05-03	0.0003425174	Oceania
Oceania|hCoV-19/Australia/NSW233/2020|EPI ISL 451499|B.1.5|Australia|2020-03-27	Oceania|hCoV-19/Australia/VIC1560/2020|EPI ISL 456483|B.1|Australia|2020-05-03	0.0003425174	Oceania
Oceania|hCoV-19/Australia/NSW278/2020|EPI ISL 451542|B.1.1|Australia|2020-03-27	Oceania|hCoV-19/Australia/VIC1560/2020|EPI ISL 456483|B.1|Australia|2020-05-03	0.0003082592	Oceania
Oceania|hCoV-19/Australia/NSW234/2020|EPI ISL 451500|B.1.5|Australia|2020-03-27	Oceania|hCoV-19/Australia/VIC1560/2020|EPI ISL 456483|B.1|Australia|2020-05-03	0.0002054715	Oceania
Oceania|hCoV-19/Australia/SAP061/2020|EPI ISL 451100|B.1|Australia|2020-03-28	Oceania|hCoV-19/Australia/VIC1560/2020|EPI ISL 456483|B.1|Australia|2020-05-03	0.0001690579	Oceania
Oceania|hCoV-19/Australia/SAP334/2020|EPI ISL 483111|B.1.5|Australia|2020-03-28	Oceania|hCoV-19/Australia/VIC1560/2020|EPI ISL 456483|B.1|Australia|2020-05-03	0.0003043520	Oceania
Oceania|hCoV-19/New Zealand/20VR1839/2020|EPI ISL 456280|B.31|New Zealand|2020-03-28	Oceania|hCoV-19/Australia/VIC1560/2020|EPI ISL 456483|B.1|Australia|2020-05-03	0.0005750255	Oceania
Oceania|hCoV-19/Australia/VIC808/2020|EPI ISL 427082|B.31|Australia|2020-03-28	Oceania|hCoV-19/Australia/VIC1560/2020|EPI ISL 456483|B.1|Australia|2020-05-03	0.0006427022	Oceania
Oceania|hCoV-19/Australia/VIC652/2020|EPI ISL 426948|B.1.5|Australia|2020-03-28	Oceania|hCoV-19/Australia/VIC1560/2020|EPI ISL 456483|B.1|Australia|2020-05-03	0.0002028735	Oceania
Oceania|hCoV-19/Australia/SAP062/2020|EPI ISL 451101|B.1|Australia|2020-03-28	Oceania|hCoV-19/Australia/VIC1560/2020|EPI ISL 456483|B.1|Australia|2020-05-03	0.0002366906	Oceania
Oceania|hCoV-19/Australia/VIC685/2020|EPI ISL 426980|B.40|Australia|2020-03-28	Oceania|hCoV-19/Australia/VIC1560/2020|EPI ISL 456483|B.1|Australia|2020-05-03	0.0006088525	Oceania
Oceania|hCoV-19/Australia/VIC-CBA3/2020|EPI ISL 420877|B.1.1|Australia|2020-03-28	Oceania|hCoV-19/Australia/VIC1560/2020|EPI ISL 456483|B.1|Australia|2020-05-03	0.0004058395	Oceania
Oceania|hCoV-19/Australia/VIC644/2020|EPI ISL 426940|B.1|Australia|2020-03-28	Oceania|hCoV-19/Australia/VIC1560/2020|EPI ISL 456483|B.1|Australia|2020-05-03	0.0003381662	Oceania
Oceania|hCoV-19/Australia/NSW322/2020|EPI ISL 451584|B.1|Australia|2020-03-28	Oceania|hCoV-19/Australia/VIC1560/2020|EPI ISL 456483|B.1|Australia|2020-05-03	0.0002397106	Oceania
Oceania|hCoV-19/Australia/NSW511/2020|EPI ISL 455051|B.1.5|Australia|2020-03-28	Oceania|hCoV-19/Australia/VIC1560/2020|EPI ISL 456483|B.1|Australia|2020-05-03	0.0002054715	Oceania
Oceania|hCoV-19/Australia/NSW538/2020|EPI ISL 455077|B.1|Australia|2020-03-28	Oceania|hCoV-19/Australia/VIC1560/2020|EPI ISL 456483|B.1|Australia|2020-05-03	0.0002397106	Oceania
Oceania|hCoV-19/Australia/NSW225/2020|EPI ISL 451491|B.1.1.296|Australia|2020-03-28	Oceania|hCoV-19/Australia/VIC1560/2020|EPI ISL 456483|B.1|Australia|2020-05-03	0.0004453424	Oceania
Oceania|hCoV-19/Australia/NSW247/2020|EPI ISL 451512|B.1.5|Australia|2020-03-28	Oceania|hCoV-19/Australia/VIC1560/2020|EPI ISL 456483|B.1|Australia|2020-05-03	0.0002397288	Oceania
Oceania|hCoV-19/Australia/NSW266/2020|EPI ISL 451531|B.40|Australia|2020-03-28	Oceania|hCoV-19/Australia/VIC1560/2020|EPI ISL 456483|B.1|Australia|2020-05-03	0.0004795645	Oceania
Oceania|hCoV-19/Australia/NSW227/2020|EPI ISL 451493|B.1|Australia|2020-03-28	Oceania|hCoV-19/Australia/VIC1560/2020|EPI ISL 456483|B.1|Australia|2020-05-03	0.0002739735	Oceania
Oceania|hCoV-19/Australia/NSW279/2020|EPI ISL 451543|B.1|Australia|2020-03-28	Oceania|hCoV-19/Australia/VIC1560/2020|EPI ISL 456483|B.1|Australia|2020-05-03	0.0002054619	Oceania
Oceania|hCoV-19/Australia/NSW229/2020|EPI ISL 451495|B.4|Australia|2020-03-28	Oceania|hCoV-19/Australia/VIC1560/2020|EPI ISL 456483|B.1|Australia|2020-05-03	0.0005823716	Oceania
Oceania|hCoV-19/Australia/VIC639/2020|EPI ISL 426935|B.1|Australia|2020-03-29	Oceania|hCoV-19/Australia/VIC1560/2020|EPI ISL 456483|B.1|Australia|2020-05-03	0.0002366867	Oceania
Oceania|hCoV-19/Australia/SAP067/2020|EPI ISL 451105|B.1.275|Australia|2020-03-29	Oceania|hCoV-19/Australia/VIC1560/2020|EPI ISL 456483|B.1|Australia|2020-05-03	0.0001690499	Oceania
Oceania|hCoV-19/Australia/VIC682/2020|EPI ISL 426977|B.1.5|Australia|2020-03-29	Oceania|hCoV-19/Australia/VIC1560/2020|EPI ISL 456483|B.1|Australia|2020-05-03	0.0002028735	Oceania
Oceania|hCoV-19/Australia/VIC712/2020|EPI ISL 426999|B.1|Australia|2020-03-29	Oceania|hCoV-19/Australia/VIC1560/2020|EPI ISL 456483|B.1|Australia|2020-05-03	0.0002028641	Oceania
Oceania|hCoV-19/Australia/VIC710/2020|EPI ISL 426997|B.52|Australia|2020-03-29	Oceania|hCoV-19/Australia/VIC1560/2020|EPI ISL 456483|B.1|Australia|2020-05-03	0.0004735250	Oceania
Oceania|hCoV-19/Australia/SAP065/2020|EPI ISL 451103|B.1|Australia|2020-03-29	Oceania|hCoV-19/Australia/VIC1560/2020|EPI ISL 456483|B.1|Australia|2020-05-03	0.0001352371	Oceania
Oceania|hCoV-19/Australia/SAP204/2020|EPI ISL 468013|B.1.1|Australia|2020-03-29	Oceania|hCoV-19/Australia/VIC1560/2020|EPI ISL 456483|B.1|Australia|2020-05-03	0.0003043916	Oceania
Oceania|hCoV-19/Australia/VIC638/2020|EPI ISL 426934|B.1.1|Australia|2020-03-29	Oceania|hCoV-19/Australia/VIC1560/2020|EPI ISL 456483|B.1|Australia|2020-05-03	0.0003043607	Oceania
Oceania|hCoV-19/Australia/NSW249/2020|EPI ISL 451514|B.1.1|Australia|2020-03-29	Oceania|hCoV-19/Australia/VIC1560/2020|EPI ISL 456483|B.1|Australia|2020-05-03	0.0003425174	Oceania
Oceania|hCoV-19/Australia/NSW555/2020|EPI ISL 455094|B.1.5|Australia|2020-03-29	Oceania|hCoV-19/Australia/VIC1560/2020|EPI ISL 456483|B.1|Australia|2020-05-03	0.0003082447	Oceania
Oceania|hCoV-19/Australia/NSW342/2020|EPI ISL 451604|B.1.178|Australia|2020-03-29	Oceania|hCoV-19/Australia/VIC1560/2020|EPI ISL 456483|B.1|Australia|2020-05-03	0.0003082412	Oceania
Oceania|hCoV-19/Australia/NSW224/2020|EPI ISL 451490|B.1.255|Australia|2020-03-29	Oceania|hCoV-19/Australia/VIC1560/2020|EPI ISL 456483|B.1|Australia|2020-05-03	0.0002739607	Oceania
Oceania|hCoV-19/Australia/NSW311/2020|EPI ISL 451575|B.1|Australia|2020-03-29	Oceania|hCoV-19/Australia/VIC1560/2020|EPI ISL 456483|B.1|Australia|2020-05-03	0.0002397106	Oceania
Oceania|hCoV-19/Australia/NSW246/2020|EPI ISL 451511|B.6|Australia|2020-03-29	Oceania|hCoV-19/Australia/VIC1560/2020|EPI ISL 456483|B.1|Australia|2020-05-03	0.0005480806	Oceania
Oceania|hCoV-19/Australia/WA111/2020|EPI ISL 512764|B.1|Australia|2020-03-29	Oceania|hCoV-19/Australia/VIC1560/2020|EPI ISL 456483|B.1|Australia|2020-05-03	0.0002054760	Oceania
Oceania|hCoV-19/New Zealand/20VR1837/2020|EPI ISL 456278|B.1|New Zealand|2020-03-29	Oceania|hCoV-19/Australia/VIC1560/2020|EPI ISL 456483|B.1|Australia|2020-05-03	0.0002705321	Oceania
Oceania|hCoV-19/Australia/VIC744/2020|EPI ISL 427022|B.1.1.8|Australia|2020-03-29	Oceania|hCoV-19/Australia/VIC1560/2020|EPI ISL 456483|B.1|Australia|2020-05-03	0.0003720120	Oceania
Oceania|hCoV-19/Australia/TAS226/2020|EPI ISL 522655|B.1|Australia|2020-03-29	Oceania|hCoV-19/Australia/VIC1560/2020|EPI ISL 456483|B.1|Australia|2020-05-03	0.0002366877	Oceania
Oceania|hCoV-19/Australia/VIC731/2020|EPI ISL 427010|B.1.1|Australia|2020-03-30	Oceania|hCoV-19/Australia/VIC1560/2020|EPI ISL 456483|B.1|Australia|2020-05-03	0.0003720118	Oceania
Oceania|hCoV-19/Australia/VIC779/2020|EPI ISL 427054|B.52|Australia|2020-03-30	Oceania|hCoV-19/Australia/VIC1560/2020|EPI ISL 456483|B.1|Australia|2020-05-03	0.0005411688	Oceania
Oceania|hCoV-19/Australia/SAP070/2020|EPI ISL 451108|B.1|Australia|2020-03-30	Oceania|hCoV-19/Australia/VIC1560/2020|EPI ISL 456483|B.1|Australia|2020-05-03	0.0001690578	Oceania
Oceania|hCoV-19/Australia/VIC752/2020|EPI ISL 427029|B.4|Australia|2020-03-30	Oceania|hCoV-19/Australia/VIC1560/2020|EPI ISL 456483|B.1|Australia|2020-05-03	0.0005750418	Oceania
Oceania|hCoV-19/Australia/SAP451/2020|EPI ISL 508141|B.1|Australia|2020-03-30	Oceania|hCoV-19/Australia/VIC1560/2020|EPI ISL 456483|B.1|Australia|2020-05-03	0.0004734768	Oceania
Oceania|hCoV-19/Australia/SAP206/2020|EPI ISL 468036|B.1.201|Australia|2020-03-30	Oceania|hCoV-19/Australia/VIC1560/2020|EPI ISL 456483|B.1|Australia|2020-05-03	0.0002705217	Oceania
Oceania|hCoV-19/Australia/NSW562/2020|EPI ISL 478674|B.1|Australia|2020-03-30	Oceania|hCoV-19/Australia/VIC1560/2020|EPI ISL 456483|B.1|Australia|2020-05-03	0.0002054619	Oceania
Oceania|hCoV-19/Australia/NSW303/2020|EPI ISL 451567|B.1.1|Australia|2020-03-30	Oceania|hCoV-19/Australia/VIC1560/2020|EPI ISL 456483|B.1|Australia|2020-05-03	0.0003425174	Oceania
Oceania|hCoV-19/Australia/NSW243/2020|EPI ISL 451509|B.3|Australia|2020-03-30	Oceania|hCoV-19/Australia/VIC1560/2020|EPI ISL 456483|B.1|Australia|2020-05-03	0.0004453057	Oceania
Oceania|hCoV-19/Australia/NSW292/2020|EPI ISL 451556|B.1.5|Australia|2020-03-30	Oceania|hCoV-19/Australia/VIC1560/2020|EPI ISL 456483|B.1|Australia|2020-05-03	0.0002054715	Oceania
Oceania|hCoV-19/Australia/NSW268/2020|EPI ISL 451533|B.1|Australia|2020-03-30	Oceania|hCoV-19/Australia/VIC1560/2020|EPI ISL 456483|B.1|Australia|2020-05-03	0.0002397915	Oceania
Oceania|hCoV-19/Australia/WA86/2020|EPI ISL 512739|B.1.1|Australia|2020-03-30	Oceania|hCoV-19/Australia/VIC1560/2020|EPI ISL 456483|B.1|Australia|2020-05-03	0.0004453650	Oceania
Oceania|hCoV-19/New Zealand/20VR1856/2020|EPI ISL 456284|B.31|New Zealand|2020-03-30	Oceania|hCoV-19/Australia/VIC1560/2020|EPI ISL 456483|B.1|Australia|2020-05-03	0.0006089125	Oceania
Oceania|hCoV-19/Australia/NSW581/2020|EPI ISL 478693|B.1|Australia|2020-03-30	Oceania|hCoV-19/Australia/VIC1560/2020|EPI ISL 456483|B.1|Australia|2020-05-03	0.0002397270	Oceania
Oceania|hCoV-19/Australia/VIC931/2020|EPI ISL 427159|B.1.1.1|Australia|2020-03-30	Oceania|hCoV-19/Australia/VIC1560/2020|EPI ISL 456483|B.1|Australia|2020-05-03	0.0004058705	Oceania
Oceania|hCoV-19/Australia/VIC780/2020|EPI ISL 427055|B.1.1|Australia|2020-03-30	Oceania|hCoV-19/Australia/VIC1560/2020|EPI ISL 456483|B.1|Australia|2020-05-03	0.0003382014	Oceania
Oceania|hCoV-19/New Zealand/20VR1862/2020|EPI ISL 456288|B.1|New Zealand|2020-03-30	Oceania|hCoV-19/Australia/VIC1560/2020|EPI ISL 456483|B.1|Australia|2020-05-03	0.0003044630	Oceania
Oceania|hCoV-19/Australia/VIC753/2020|EPI ISL 427030|B.31|Australia|2020-03-30	Oceania|hCoV-19/Australia/VIC1560/2020|EPI ISL 456483|B.1|Australia|2020-05-03	0.0005753881	Oceania
Oceania|hCoV-19/Australia/SAP285/2020|EPI ISL 468035|B.1.1|Australia|2020-03-31	Oceania|hCoV-19/Australia/VIC1560/2020|EPI ISL 456483|B.1|Australia|2020-05-03	0.0003720120	Oceania
Oceania|hCoV-19/Australia/SAP268/2020|EPI ISL 468043|B.3|Australia|2020-03-31	Oceania|hCoV-19/Australia/VIC1560/2020|EPI ISL 456483|B.1|Australia|2020-05-03	0.0004396608	Oceania
Oceania|hCoV-19/Australia/QLD963/2020|EPI ISL 530226|B.1|Australia|2020-03-31	Oceania|hCoV-19/Australia/VIC1560/2020|EPI ISL 456483|B.1|Australia|2020-05-03	0.0004058278	Oceania
Oceania|hCoV-19/Australia/WA12/2020|EPI ISL 470830|B.1.5|Australia|2020-03-31	Oceania|hCoV-19/Australia/VIC1560/2020|EPI ISL 456483|B.1|Australia|2020-05-03	0.0002028735	Oceania
Oceania|hCoV-19/Australia/SAP073/2020|EPI ISL 451110|B.1|Australia|2020-03-31	Oceania|hCoV-19/Australia/VIC1560/2020|EPI ISL 456483|B.1|Australia|2020-05-03	0.0001352371	Oceania
Oceania|hCoV-19/Australia/SAP087/2020|EPI ISL 451122|B.1|Australia|2020-03-31	Oceania|hCoV-19/Australia/VIC1560/2020|EPI ISL 456483|B.1|Australia|2020-05-03	0.0004058467	Oceania
Oceania|hCoV-19/Australia/VIC990/2020|EPI ISL 430556|B.1|Australia|2020-03-31	Oceania|hCoV-19/Australia/VIC1560/2020|EPI ISL 456483|B.1|Australia|2020-05-03	0.0002366797	Oceania
Oceania|hCoV-19/Australia/SAP072/2020|EPI ISL 451109|B.1|Australia|2020-03-31	Oceania|hCoV-19/Australia/VIC1560/2020|EPI ISL 456483|B.1|Australia|2020-05-03	0.0002366797	Oceania
Oceania|hCoV-19/Australia/NSW293/2020|EPI ISL 451557|A|Australia|2020-03-31	Oceania|hCoV-19/Australia/VIC1560/2020|EPI ISL 456483|B.1|Australia|2020-05-03	0.0005138449	Oceania
Oceania|hCoV-19/Australia/NSW561/2020|EPI ISL 478673|B.1.1|Australia|2020-03-31	Oceania|hCoV-19/Australia/VIC1560/2020|EPI ISL 456483|B.1|Australia|2020-05-03	0.0003425274	Oceania
Oceania|hCoV-19/Australia/NSW542/2020|EPI ISL 455081|B.1|Australia|2020-03-31	Oceania|hCoV-19/Australia/VIC1560/2020|EPI ISL 456483|B.1|Australia|2020-05-03	0.0002397176	Oceania
Oceania|hCoV-19/Australia/NSW273/2020|EPI ISL 451538|B.1|Australia|2020-03-31	Oceania|hCoV-19/Australia/VIC1560/2020|EPI ISL 456483|B.1|Australia|2020-05-03	0.0002397106	Oceania
Oceania|hCoV-19/Australia/NSW289/2020|EPI ISL 451553|B.1.5|Australia|2020-03-31	Oceania|hCoV-19/Australia/VIC1560/2020|EPI ISL 456483|B.1|Australia|2020-05-03	0.0002739735	Oceania
Oceania|hCoV-19/Australia/NSW588/2020|EPI ISL 478700|B.1|Australia|2020-03-31	Oceania|hCoV-19/Australia/VIC1560/2020|EPI ISL 456483|B.1|Australia|2020-05-03	0.0002397106	Oceania
Oceania|hCoV-19/Australia/NSW496/2020|EPI ISL 455036|B.1.5|Australia|2020-03-31	Oceania|hCoV-19/Australia/VIC1560/2020|EPI ISL 456483|B.1|Australia|2020-05-03	0.0002054715	Oceania
Oceania|hCoV-19/Australia/NSW337/2020|EPI ISL 451599|B.4|Australia|2020-03-31	Oceania|hCoV-19/Australia/VIC1560/2020|EPI ISL 456483|B.1|Australia|2020-05-03	0.0004452717	Oceania
Oceania|hCoV-19/Australia/NSW329/2020|EPI ISL 451591|B.1.1|Australia|2020-03-31	Oceania|hCoV-19/Australia/VIC1560/2020|EPI ISL 456483|B.1|Australia|2020-05-03	0.0003425174	Oceania
Oceania|hCoV-19/Australia/NSW314/2020|EPI ISL 451577|B.1.5|Australia|2020-03-31	Oceania|hCoV-19/Australia/VIC1560/2020|EPI ISL 456483|B.1|Australia|2020-05-03	0.0002397218	Oceania
Oceania|hCoV-19/New Zealand/20VR2004/2020|EPI ISL 456330|B.1.8|New Zealand|2020-04-01	Oceania|hCoV-19/Australia/VIC1560/2020|EPI ISL 456483|B.1|Australia|2020-05-03	0.0002705250	Oceania
Oceania|hCoV-19/Australia/VPRL007/2020|EPI ISL 455599|B.1|Australia|2020-04-01	Oceania|hCoV-19/Australia/VIC1560/2020|EPI ISL 456483|B.1|Australia|2020-05-03	0.0002366797	Oceania
Oceania|hCoV-19/Australia/QLD978/2020|EPI ISL 530229|B|Australia|2020-04-01	Oceania|hCoV-19/Australia/VIC1560/2020|EPI ISL 456483|B.1|Australia|2020-05-03	0.0003720215	Oceania
Oceania|hCoV-19/Australia/QLD968/2020|EPI ISL 530228|B.1|Australia|2020-04-01	Oceania|hCoV-19/Australia/VIC1560/2020|EPI ISL 456483|B.1|Australia|2020-05-03	0.0002028641	Oceania
Oceania|hCoV-19/Australia/QLD979/2020|EPI ISL 530227|B.1.5|Australia|2020-04-01	Oceania|hCoV-19/Australia/VIC1560/2020|EPI ISL 456483|B.1|Australia|2020-05-03	0.0002705248	Oceania
Oceania|hCoV-19/Australia/SAP091/2020|EPI ISL 451126|B.1|Australia|2020-04-01	Oceania|hCoV-19/Australia/VIC1560/2020|EPI ISL 456483|B.1|Australia|2020-05-03	0.0001690499	Oceania
Oceania|hCoV-19/Australia/SAP090/2020|EPI ISL 451125|B.1|Australia|2020-04-01	Oceania|hCoV-19/Australia/VIC1560/2020|EPI ISL 456483|B.1|Australia|2020-05-03	0.0003720012	Oceania
Oceania|hCoV-19/Australia/NSW589/2020|EPI ISL 478701|B.1|Australia|2020-04-01	Oceania|hCoV-19/Australia/VIC1560/2020|EPI ISL 456483|B.1|Australia|2020-05-03	0.0002397106	Oceania
Oceania|hCoV-19/Australia/NSW341/2020|EPI ISL 451603|B.1.8|Australia|2020-04-01	Oceania|hCoV-19/Australia/VIC1560/2020|EPI ISL 456483|B.1|Australia|2020-05-03	0.0003425174	Oceania
Oceania|hCoV-19/Australia/NSW306/2020|EPI ISL 451570|B.1.5|Australia|2020-04-01	Oceania|hCoV-19/Australia/VIC1560/2020|EPI ISL 456483|B.1|Australia|2020-05-03	0.0002054715	Oceania
Oceania|hCoV-19/Australia/NSW319/2020|EPI ISL 451582|B.1|Australia|2020-04-01	Oceania|hCoV-19/Australia/VIC1560/2020|EPI ISL 456483|B.1|Australia|2020-05-03	0.0003082412	Oceania
Oceania|hCoV-19/New Zealand/20VR2000/2020|EPI ISL 456327|B.3|New Zealand|2020-04-01	Oceania|hCoV-19/Australia/VIC1560/2020|EPI ISL 456483|B.1|Australia|2020-05-03	0.0005412759	Oceania
Oceania|hCoV-19/New Zealand/20VR2006/2020|EPI ISL 456331|B.1.8|New Zealand|2020-04-01	Oceania|hCoV-19/Australia/VIC1560/2020|EPI ISL 456483|B.1|Australia|2020-05-03	0.0002705614	Oceania
Oceania|hCoV-19/Australia/VIC1011/2020|EPI ISL 430547|B.1.5|Australia|2020-04-01	Oceania|hCoV-19/Australia/VIC1560/2020|EPI ISL 456483|B.1|Australia|2020-05-03	0.0002705444	Oceania
Oceania|hCoV-19/Australia/SAP088/2020|EPI ISL 451123|B.1|Australia|2020-04-01	Oceania|hCoV-19/Australia/VIC1560/2020|EPI ISL 456483|B.1|Australia|2020-05-03	0.0001692294	Oceania
Oceania|hCoV-19/Australia/VIC798/2020|EPI ISL 427072|B.1.5|Australia|2020-04-01	Oceania|hCoV-19/Australia/VIC1560/2020|EPI ISL 456483|B.1|Australia|2020-05-03	0.0003043379	Oceania
Oceania|hCoV-19/Australia/VIC799/2020|EPI ISL 427073|B.1|Australia|2020-04-01	Oceania|hCoV-19/Australia/VIC1560/2020|EPI ISL 456483|B.1|Australia|2020-05-03	0.0003043292	Oceania
Oceania|hCoV-19/Australia/VIC1013/2020|EPI ISL 430553|B.1.5|Australia|2020-04-01	Oceania|hCoV-19/Australia/VIC1560/2020|EPI ISL 456483|B.1|Australia|2020-05-03	0.0002705170	Oceania
Oceania|hCoV-19/Australia/VIC1015/2020|EPI ISL 430559|B.1|Australia|2020-04-01	Oceania|hCoV-19/Australia/VIC1560/2020|EPI ISL 456483|B.1|Australia|2020-05-03	0.0003043292	Oceania
Oceania|hCoV-19/Australia/VIC1224/2020|EPI ISL 430522|B.1.5|Australia|2020-04-01	Oceania|hCoV-19/Australia/VIC1560/2020|EPI ISL 456483|B.1|Australia|2020-05-03	0.0002028735	Oceania
Oceania|hCoV-19/Australia/VIC1018/2020|EPI ISL 430490|B.1|Australia|2020-04-01	Oceania|hCoV-19/Australia/VIC1560/2020|EPI ISL 456483|B.1|Australia|2020-05-03	0.0003043677	Oceania
Oceania|hCoV-19/Australia/VIC1222/2020|EPI ISL 430519|B.1.5|Australia|2020-04-01	Oceania|hCoV-19/Australia/VIC1560/2020|EPI ISL 456483|B.1|Australia|2020-05-03	0.0002028803	Oceania
Oceania|hCoV-19/Australia/VIC1214/2020|EPI ISL 430505|B.1.5|Australia|2020-04-01	Oceania|hCoV-19/Australia/VIC1560/2020|EPI ISL 456483|B.1|Australia|2020-05-03	0.0002367547	Oceania
Oceania|hCoV-19/Australia/VIC1208/2020|EPI ISL 430498|B.1.5|Australia|2020-04-01	Oceania|hCoV-19/Australia/VIC1560/2020|EPI ISL 456483|B.1|Australia|2020-05-03	0.0003720800	Oceania
Oceania|hCoV-19/Australia/VIC1211/2020|EPI ISL 430501|B.1|Australia|2020-04-01	Oceania|hCoV-19/Australia/VIC1560/2020|EPI ISL 456483|B.1|Australia|2020-05-03	0.0002710832	Oceania
Oceania|hCoV-19/Australia/VIC1012/2020|EPI ISL 430548|B.1.1|Australia|2020-04-01	Oceania|hCoV-19/Australia/VIC1560/2020|EPI ISL 456483|B.1|Australia|2020-05-03	0.0003396425	Oceania
Oceania|hCoV-19/Australia/VIC1219/2020|EPI ISL 430516|B.1.22|Australia|2020-04-01	Oceania|hCoV-19/Australia/VIC1560/2020|EPI ISL 456483|B.1|Australia|2020-05-03	0.0003071706	Oceania
Oceania|hCoV-19/Australia/VIC1212/2020|EPI ISL 430502|B.1|Australia|2020-04-01	Oceania|hCoV-19/Australia/VIC1560/2020|EPI ISL 456483|B.1|Australia|2020-05-03	0.0002391382	Oceania
Oceania|hCoV-19/Australia/VIC1209/2020|EPI ISL 430499|B.1.1|Australia|2020-04-01	Oceania|hCoV-19/Australia/VIC1560/2020|EPI ISL 456483|B.1|Australia|2020-05-03	0.0004445026	Oceania
Oceania|hCoV-19/Australia/SAP089/2020|EPI ISL 451124|B.1|Australia|2020-04-01	Oceania|hCoV-19/Australia/VIC1560/2020|EPI ISL 456483|B.1|Australia|2020-05-03	0.0001377326	Oceania
Oceania|hCoV-19/Australia/VIC1014/2020|EPI ISL 430555|B.1.5|Australia|2020-04-01	Oceania|hCoV-19/Australia/VIC1560/2020|EPI ISL 456483|B.1|Australia|2020-05-03	0.0002422086	Oceania
Oceania|hCoV-19/Australia/VIC1218/2020|EPI ISL 430515|B.1.5|Australia|2020-04-01	Oceania|hCoV-19/Australia/VIC1560/2020|EPI ISL 456483|B.1|Australia|2020-05-03	0.0001720651	Oceania
Oceania|hCoV-19/Australia/SAP092/2020|EPI ISL 451127|B.1|Australia|2020-04-01	Oceania|hCoV-19/Australia/VIC1560/2020|EPI ISL 456483|B.1|Australia|2020-05-03	0.0003489480	Oceania
Oceania|hCoV-19/Australia/VPRL009/2020|EPI ISL 455601|B.1|Australia|2020-04-01	Oceania|hCoV-19/Australia/VIC1560/2020|EPI ISL 456483|B.1|Australia|2020-05-03	0.0001398217	Oceania
Oceania|hCoV-19/Australia/VIC1213/2020|EPI ISL 430503|B.1|Australia|2020-04-01	Oceania|hCoV-19/Australia/VIC1560/2020|EPI ISL 456483|B.1|Australia|2020-05-03	0.0002432427	Oceania
Oceania|hCoV-19/Australia/VIC1215/2020|EPI ISL 430508|B.1|Australia|2020-04-01	Oceania|hCoV-19/Australia/VIC1560/2020|EPI ISL 456483|B.1|Australia|2020-05-03	0.0002095100	Oceania
Oceania|hCoV-19/Australia/VIC1010/2020|EPI ISL 430560|B.1|Australia|2020-04-01	Oceania|hCoV-19/Australia/VIC1560/2020|EPI ISL 456483|B.1|Australia|2020-05-03	0.0002103137	Oceania
Oceania|hCoV-19/New Zealand/20VR1995/2020|EPI ISL 456325|B|New Zealand|2020-04-01	Oceania|hCoV-19/Australia/VIC1560/2020|EPI ISL 456483|B.1|Australia|2020-05-03	0.0004255696	Oceania
Oceania|hCoV-19/New Zealand/20VR2022/2020|EPI ISL 456337|B.1|New Zealand|2020-04-01	Oceania|hCoV-19/Australia/VIC1560/2020|EPI ISL 456483|B.1|Australia|2020-05-03	0.0002490421	Oceania
Oceania|hCoV-19/Australia/QLD973/2020|EPI ISL 530231|B.1.5|Australia|2020-04-02	Oceania|hCoV-19/Australia/VIC1560/2020|EPI ISL 456483|B.1|Australia|2020-05-03	0.0002367019	Oceania
Oceania|hCoV-19/Australia/QLD1015/2020|EPI ISL 530275|B.1|Australia|2020-04-02	Oceania|hCoV-19/Australia/VIC1560/2020|EPI ISL 456483|B.1|Australia|2020-05-03	0.0002028641	Oceania
Oceania|hCoV-19/Australia/VPRL005/2020|EPI ISL 455597|B.1|Australia|2020-04-02	Oceania|hCoV-19/Australia/VIC1560/2020|EPI ISL 456483|B.1|Australia|2020-05-03	0.0001690499	Oceania
Oceania|hCoV-19/Australia/NSW2431/2020|EPI ISL 527015|B.1.1|Australia|2020-04-02	Oceania|hCoV-19/Australia/VIC1560/2020|EPI ISL 456483|B.1|Australia|2020-05-03	0.0003381856	Oceania
Oceania|hCoV-19/Australia/VIC812/2020|EPI ISL 427085|B.4|Australia|2020-04-02	Oceania|hCoV-19/Australia/VIC1560/2020|EPI ISL 456483|B.1|Australia|2020-05-03	0.0005411546	Oceania
Oceania|hCoV-19/Australia/SAP019/2020|EPI ISL 468017|B.1|Australia|2020-04-02	Oceania|hCoV-19/Australia/VIC1560/2020|EPI ISL 456483|B.1|Australia|2020-05-03	0.0001352371	Oceania
Oceania|hCoV-19/New Zealand/20VR2095/2020|EPI ISL 548123|B.1.1.75|New Zealand|2020-04-02	Oceania|hCoV-19/Australia/VIC1560/2020|EPI ISL 456483|B.1|Australia|2020-05-03	0.0004397484	Oceania
Oceania|hCoV-19/Australia/NSW290/2020|EPI ISL 451554|B.1|Australia|2020-04-02	Oceania|hCoV-19/Australia/VIC1560/2020|EPI ISL 456483|B.1|Australia|2020-05-03	0.0003425235	Oceania
Oceania|hCoV-19/Australia/NSW270/2020|EPI ISL 451535|B.3|Australia|2020-04-02	Oceania|hCoV-19/Australia/VIC1560/2020|EPI ISL 456483|B.1|Australia|2020-05-03	0.0004795700	Oceania
Oceania|hCoV-19/Australia/NSW284/2020|EPI ISL 451548|B.1.5|Australia|2020-04-02	Oceania|hCoV-19/Australia/VIC1560/2020|EPI ISL 456483|B.1|Australia|2020-05-03	0.0002054715	Oceania
Oceania|hCoV-19/Australia/NSW349/2020|EPI ISL 451610|B.1.3|Australia|2020-04-02	Oceania|hCoV-19/Australia/VIC1560/2020|EPI ISL 456483|B.1|Australia|2020-05-03	0.0003083162	Oceania
Oceania|hCoV-19/Australia/NSW624/2020|EPI ISL 490033|B.1.1|Australia|2020-04-02	Oceania|hCoV-19/Australia/VIC1560/2020|EPI ISL 456483|B.1|Australia|2020-05-03	0.0003082592	Oceania
Oceania|hCoV-19/Australia/NSW277/2020|EPI ISL 451541|B.1.1|Australia|2020-04-02	Oceania|hCoV-19/Australia/VIC1560/2020|EPI ISL 456483|B.1|Australia|2020-05-03	0.0003425174	Oceania
Oceania|hCoV-19/New Zealand/20VR1910/2020|EPI ISL 456305|B.31|New Zealand|2020-04-02	Oceania|hCoV-19/Australia/VIC1560/2020|EPI ISL 456483|B.1|Australia|2020-05-03	0.0006428058	Oceania
Oceania|hCoV-19/New Zealand/20VR1887/2020|EPI ISL 456294|B.1|New Zealand|2020-04-02	Oceania|hCoV-19/Australia/VIC1560/2020|EPI ISL 456483|B.1|Australia|2020-05-03	0.0002705366	Oceania
Oceania|hCoV-19/Australia/SAP014/2020|EPI ISL 468019|B.1|Australia|2020-04-02	Oceania|hCoV-19/Australia/VIC1560/2020|EPI ISL 456483|B.1|Australia|2020-05-03	0.0001352554	Oceania
Oceania|hCoV-19/New Zealand/20VR1907/2020|EPI ISL 456303|B.1|New Zealand|2020-04-02	Oceania|hCoV-19/Australia/VIC1560/2020|EPI ISL 456483|B.1|Australia|2020-05-03	0.0003382763	Oceania
Oceania|hCoV-19/Australia/SAP018/2020|EPI ISL 467994|B.1|Australia|2020-04-02	Oceania|hCoV-19/Australia/VIC1560/2020|EPI ISL 456483|B.1|Australia|2020-05-03	0.0002709271	Oceania
Oceania|hCoV-19/Australia/VIC1025/2020|EPI ISL 430532|B.1.5|Australia|2020-04-02	Oceania|hCoV-19/Australia/VIC1560/2020|EPI ISL 456483|B.1|Australia|2020-05-03	0.0002028735	Oceania
Oceania|hCoV-19/Australia/SAP093/2020|EPI ISL 451128|B.1|Australia|2020-04-02	Oceania|hCoV-19/Australia/VIC1560/2020|EPI ISL 456483|B.1|Australia|2020-05-03	0.0001695026	Oceania
Oceania|hCoV-19/Australia/SAP017/2020|EPI ISL 468012|B.1|Australia|2020-04-02	Oceania|hCoV-19/Australia/VIC1560/2020|EPI ISL 456483|B.1|Australia|2020-05-03	0.0001701833	Oceania
Oceania|hCoV-19/Australia/VIC1232/2020|EPI ISL 563551|B.1.5|Australia|2020-04-02	Oceania|hCoV-19/Australia/VIC1560/2020|EPI ISL 456483|B.1|Australia|2020-05-03	0.0002029765	Oceania
Oceania|hCoV-19/Australia/SAP015/2020|EPI ISL 467990|B.1|Australia|2020-04-02	Oceania|hCoV-19/Australia/VIC1560/2020|EPI ISL 456483|B.1|Australia|2020-05-03	0.0001362038	Oceania
Oceania|hCoV-19/Australia/VIC1024/2020|EPI ISL 430531|B.1|Australia|2020-04-02	Oceania|hCoV-19/Australia/VIC1560/2020|EPI ISL 456483|B.1|Australia|2020-05-03	0.0002045787	Oceania
Oceania|hCoV-19/Australia/VIC814/2020|EPI ISL 427087|B.1.1|Australia|2020-04-02	Oceania|hCoV-19/Australia/VIC1560/2020|EPI ISL 456483|B.1|Australia|2020-05-03	0.0004444834	Oceania
Oceania|hCoV-19/Australia/VIC1234/2020|EPI ISL 430511|B.1.1|Australia|2020-04-02	Oceania|hCoV-19/Australia/VIC1560/2020|EPI ISL 456483|B.1|Australia|2020-05-03	0.0003751192	Oceania
Oceania|hCoV-19/Australia/VIC1231/2020|EPI ISL 561957|B.1|Australia|2020-04-02	Oceania|hCoV-19/Australia/VIC1560/2020|EPI ISL 456483|B.1|Australia|2020-05-03	0.0002046140	Oceania
Oceania|hCoV-19/Australia/ACT0073/2020|EPI ISL 498533|B.1.1|Australia|2020-04-02	Oceania|hCoV-19/Australia/VIC1560/2020|EPI ISL 456483|B.1|Australia|2020-05-03	0.0003095522	Oceania
Oceania|hCoV-19/Australia/TAS105/2020|EPI ISL 522571|B.1|Australia|2020-04-02	Oceania|hCoV-19/Australia/VIC1560/2020|EPI ISL 456483|B.1|Australia|2020-05-03	0.0001711326	Oceania
Oceania|hCoV-19/Australia/TAS173/2020|EPI ISL 522626|B.1.5|Australia|2020-04-02	Oceania|hCoV-19/Australia/VIC1560/2020|EPI ISL 456483|B.1|Australia|2020-05-03	0.0002427796	Oceania
Oceania|hCoV-19/Australia/VIC1881/2020|EPI ISL 480571|B.1.1|Australia|2020-04-02	Oceania|hCoV-19/Australia/VIC1560/2020|EPI ISL 456483|B.1|Australia|2020-05-03	0.0003124464	Oceania
Oceania|hCoV-19/Australia/VIC815/2020|EPI ISL 427088|B.1|Australia|2020-04-02	Oceania|hCoV-19/Australia/VIC1560/2020|EPI ISL 456483|B.1|Australia|2020-05-03	0.0002451676	Oceania
Oceania|hCoV-19/Australia/VIC813/2020|EPI ISL 427086|B.4|Australia|2020-04-02	Oceania|hCoV-19/Australia/VIC1560/2020|EPI ISL 456483|B.1|Australia|2020-05-03	0.0004928392	Oceania
Oceania|hCoV-19/Australia/VIC1046/2020|EPI ISL 430550|B.1|Australia|2020-04-03	Oceania|hCoV-19/Australia/VIC1560/2020|EPI ISL 456483|B.1|Australia|2020-05-03	0.0002366903	Oceania
Oceania|hCoV-19/Australia/VIC820/2020|EPI ISL 427092|B.1|Australia|2020-04-03	Oceania|hCoV-19/Australia/VIC1560/2020|EPI ISL 456483|B.1|Australia|2020-05-03	0.0003043150	Oceania
Oceania|hCoV-19/Australia/VIC828/2020|EPI ISL 427096|B.1.1|Australia|2020-04-03	Oceania|hCoV-19/Australia/VIC1560/2020|EPI ISL 456483|B.1|Australia|2020-05-03	0.0004735211	Oceania
Oceania|hCoV-19/New Zealand/20VR2096/2020|EPI ISL 548124|B.40|New Zealand|2020-04-03	Oceania|hCoV-19/Australia/VIC1560/2020|EPI ISL 456483|B.1|Australia|2020-05-03	0.0004734990	Oceania
Oceania|hCoV-19/Australia/SAP226/2020|EPI ISL 468024|B.1.1.1|Australia|2020-04-03	Oceania|hCoV-19/Australia/VIC1560/2020|EPI ISL 456483|B.1|Australia|2020-05-03	0.0004735348	Oceania
Oceania|hCoV-19/Australia/VIC1041/2020|EPI ISL 430536|B.1|Australia|2020-04-03	Oceania|hCoV-19/Australia/VIC1560/2020|EPI ISL 456483|B.1|Australia|2020-05-03	0.0002366797	Oceania
Oceania|hCoV-19/Australia/VIC824/2020|EPI ISL 427095|B.1|Australia|2020-04-03	Oceania|hCoV-19/Australia/VIC1560/2020|EPI ISL 456483|B.1|Australia|2020-05-03	0.0002704967	Oceania
Oceania|hCoV-19/Australia/SAP437/2020|EPI ISL 508128|B.1.1|Australia|2020-04-03	Oceania|hCoV-19/Australia/VIC1560/2020|EPI ISL 456483|B.1|Australia|2020-05-03	0.0004396812	Oceania
Oceania|hCoV-19/Australia/QLD967/2020|EPI ISL 530232|B.1|Australia|2020-04-03	Oceania|hCoV-19/Australia/VIC1560/2020|EPI ISL 456483|B.1|Australia|2020-05-03	0.0002028641	Oceania
Oceania|hCoV-19/Australia/NSW301/2020|EPI ISL 451565|B.4|Australia|2020-04-03	Oceania|hCoV-19/Australia/VIC1560/2020|EPI ISL 456483|B.1|Australia|2020-05-03	0.0005480869	Oceania
Oceania|hCoV-19/Australia/NSW287/2020|EPI ISL 451551|B.1.1|Australia|2020-04-03	Oceania|hCoV-19/Australia/VIC1560/2020|EPI ISL 456483|B.1|Australia|2020-05-03	0.0003425174	Oceania
Oceania|hCoV-19/Australia/NSW269/2020|EPI ISL 451534|B.1|Australia|2020-04-03	Oceania|hCoV-19/Australia/VIC1560/2020|EPI ISL 456483|B.1|Australia|2020-05-03	0.0002397106	Oceania
Oceania|hCoV-19/Australia/WA13/2020|EPI ISL 470831|B.1|Australia|2020-04-03	Oceania|hCoV-19/Australia/VIC1560/2020|EPI ISL 456483|B.1|Australia|2020-05-03	0.0002705334	Oceania
Oceania|hCoV-19/Australia/VIC1039/2020|EPI ISL 430535|B.1.1.8|Australia|2020-04-03	Oceania|hCoV-19/Australia/VIC1560/2020|EPI ISL 456483|B.1|Australia|2020-05-03	0.0004058395	Oceania
Oceania|hCoV-19/Australia/VIC821/2020|EPI ISL 427093|B.1.5|Australia|2020-04-03	Oceania|hCoV-19/Australia/VIC1560/2020|EPI ISL 456483|B.1|Australia|2020-05-03	0.0001703304	Oceania
Oceania|hCoV-19/Australia/VIC1045/2020|EPI ISL 430546|B.1|Australia|2020-04-03	Oceania|hCoV-19/Australia/VIC1560/2020|EPI ISL 456483|B.1|Australia|2020-05-03	0.0002045096	Oceania
Oceania|hCoV-19/Australia/VIC1044/2020|EPI ISL 430540|B.3|Australia|2020-04-03	Oceania|hCoV-19/Australia/VIC1560/2020|EPI ISL 456483|B.1|Australia|2020-05-03	0.0004781448	Oceania
Oceania|hCoV-19/Australia/SAP145/2020|EPI ISL 467987|B.1|Australia|2020-04-03	Oceania|hCoV-19/Australia/VIC1560/2020|EPI ISL 456483|B.1|Australia|2020-05-03	0.0002403801	Oceania
Oceania|hCoV-19/Australia/VIC1038/2020|EPI ISL 430534|B.1.1|Australia|2020-04-03	Oceania|hCoV-19/Australia/VIC1560/2020|EPI ISL 456483|B.1|Australia|2020-05-03	0.0003091378	Oceania
Oceania|hCoV-19/New Zealand/20VR2055/2020|EPI ISL 456350|B.1.1|New Zealand|2020-04-03	Oceania|hCoV-19/Australia/VIC1560/2020|EPI ISL 456483|B.1|Australia|2020-05-03	0.0003102033	Oceania
Oceania|hCoV-19/New Zealand/20VR1947/2020|EPI ISL 456318|B.31|New Zealand|2020-04-03	Oceania|hCoV-19/Australia/VIC1560/2020|EPI ISL 456483|B.1|Australia|2020-05-03	0.0006205529	Oceania
Oceania|hCoV-19/New Zealand/20VR1927/2020|EPI ISL 456311|B.1|New Zealand|2020-04-03	Oceania|hCoV-19/Australia/VIC1560/2020|EPI ISL 456483|B.1|Australia|2020-05-03	0.0002068284	Oceania
Oceania|hCoV-19/New Zealand/20VR1928/2020|EPI ISL 456312|B|New Zealand|2020-04-03	Oceania|hCoV-19/Australia/VIC1560/2020|EPI ISL 456483|B.1|Australia|2020-05-03	0.0002757374	Oceania
Oceania|hCoV-19/Australia/VIC818/2020|EPI ISL 427090|B.1.22|Australia|2020-04-03	Oceania|hCoV-19/Australia/VIC1560/2020|EPI ISL 456483|B.1|Australia|2020-05-03	0.0004808783	Oceania
Oceania|hCoV-19/Australia/SAP247/2020|EPI ISL 483081|B.1|Australia|2020-04-03	Oceania|hCoV-19/Australia/VIC1560/2020|EPI ISL 456483|B.1|Australia|2020-05-03	0.0002767917	Oceania
Oceania|hCoV-19/Australia/VIC816/2020|EPI ISL 427089|B.1.5|Australia|2020-04-03	Oceania|hCoV-19/Australia/VIC1560/2020|EPI ISL 456483|B.1|Australia|2020-05-03	0.0003459979	Oceania
Oceania|hCoV-19/New Zealand/20VR1929/2020|EPI ISL 456313|B|New Zealand|2020-04-03	Oceania|hCoV-19/Australia/VIC1560/2020|EPI ISL 456483|B.1|Australia|2020-05-03	0.0002482204	Oceania
Oceania|hCoV-19/Australia/VIC837/2020|EPI ISL 427101|B.1.22|Australia|2020-04-04	Oceania|hCoV-19/Australia/VIC1560/2020|EPI ISL 456483|B.1|Australia|2020-05-03	0.0003381343	Oceania
Oceania|hCoV-19/Australia/NSW2544/2020|EPI ISL 527045|B.1|Australia|2020-04-04	Oceania|hCoV-19/Australia/VIC1560/2020|EPI ISL 456483|B.1|Australia|2020-05-03	0.0002705092	Oceania
Oceania|hCoV-19/Australia/NSW2543/2020|EPI ISL 527044|B.1|Australia|2020-04-04	Oceania|hCoV-19/Australia/VIC1560/2020|EPI ISL 456483|B.1|Australia|2020-05-03	0.0003043379	Oceania
Oceania|hCoV-19/Australia/NSW2550/2020|EPI ISL 527051|B.1.98|Australia|2020-04-04	Oceania|hCoV-19/Australia/VIC1560/2020|EPI ISL 456483|B.1|Australia|2020-05-03	0.0003043291	Oceania
Oceania|hCoV-19/Australia/VIC848/2020|EPI ISL 427108|B.1|Australia|2020-04-04	Oceania|hCoV-19/Australia/VIC1560/2020|EPI ISL 456483|B.1|Australia|2020-05-03	0.0002366906	Oceania
Oceania|hCoV-19/Australia/NSW2548/2020|EPI ISL 527049|B.1.98|Australia|2020-04-04	Oceania|hCoV-19/Australia/VIC1560/2020|EPI ISL 456483|B.1|Australia|2020-05-03	0.0004396841	Oceania
Oceania|hCoV-19/Australia/NSW2536/2020|EPI ISL 527039|B.1.98|Australia|2020-04-04	Oceania|hCoV-19/Australia/VIC1560/2020|EPI ISL 456483|B.1|Australia|2020-05-03	0.0003720077	Oceania
Oceania|hCoV-19/Australia/NSW2547/2020|EPI ISL 527048|B.1|Australia|2020-04-04	Oceania|hCoV-19/Australia/VIC1560/2020|EPI ISL 456483|B.1|Australia|2020-05-03	0.0003043466	Oceania
Oceania|hCoV-19/Australia/VIC843/2020|EPI ISL 427103|B.1.5|Australia|2020-04-04	Oceania|hCoV-19/Australia/VIC1560/2020|EPI ISL 456483|B.1|Australia|2020-05-03	0.0002028735	Oceania
Oceania|hCoV-19/Australia/VIC842/2020|EPI ISL 427102|B.1|Australia|2020-04-04	Oceania|hCoV-19/Australia/VIC1560/2020|EPI ISL 456483|B.1|Australia|2020-05-03	0.0003381445	Oceania
Oceania|hCoV-19/Australia/NSW2551/2020|EPI ISL 527052|B.1.98|Australia|2020-04-04	Oceania|hCoV-19/Australia/VIC1560/2020|EPI ISL 456483|B.1|Australia|2020-05-03	0.0004058538	Oceania
Oceania|hCoV-19/Australia/NSW2545/2020|EPI ISL 527046|B.40|Australia|2020-04-04	Oceania|hCoV-19/Australia/VIC1560/2020|EPI ISL 456483|B.1|Australia|2020-05-03	0.0004396481	Oceania
Oceania|hCoV-19/Australia/NSW2549/2020|EPI ISL 527050|B.1.98|Australia|2020-04-04	Oceania|hCoV-19/Australia/VIC1560/2020|EPI ISL 456483|B.1|Australia|2020-05-03	0.0005073723	Oceania
Oceania|hCoV-19/Australia/VIC846/2020|EPI ISL 427106|B.4|Australia|2020-04-04	Oceania|hCoV-19/Australia/VIC1560/2020|EPI ISL 456483|B.1|Australia|2020-05-03	0.0005749988	Oceania
Oceania|hCoV-19/Australia/VIC845/2020|EPI ISL 427105|B.1.22|Australia|2020-04-04	Oceania|hCoV-19/Australia/VIC1560/2020|EPI ISL 456483|B.1|Australia|2020-05-03	0.0003719733	Oceania
Oceania|hCoV-19/Australia/NSW2542/2020|EPI ISL 527043|B.1|Australia|2020-04-04	Oceania|hCoV-19/Australia/VIC1560/2020|EPI ISL 456483|B.1|Australia|2020-05-03	0.0002705170	Oceania
Oceania|hCoV-19/Australia/VIC1062/2020|EPI ISL 430578|B.1.5|Australia|2020-04-04	Oceania|hCoV-19/Australia/VIC1560/2020|EPI ISL 456483|B.1|Australia|2020-05-03	0.0003381915	Oceania
Oceania|hCoV-19/Australia/NSW298/2020|EPI ISL 451562|B.1.5|Australia|2020-04-04	Oceania|hCoV-19/Australia/VIC1560/2020|EPI ISL 456483|B.1|Australia|2020-05-03	0.0003424913	Oceania
Oceania|hCoV-19/Australia/NSW295/2020|EPI ISL 451559|B.4|Australia|2020-04-04	Oceania|hCoV-19/Australia/VIC1560/2020|EPI ISL 456483|B.1|Australia|2020-05-03	0.0004452717	Oceania
Oceania|hCoV-19/Australia/NSW296/2020|EPI ISL 451560|B.1.1|Australia|2020-04-04	Oceania|hCoV-19/Australia/VIC1560/2020|EPI ISL 456483|B.1|Australia|2020-05-03	0.0003425174	Oceania
Oceania|hCoV-19/Australia/NSW309/2020|EPI ISL 451573|B.1.5|Australia|2020-04-04	Oceania|hCoV-19/Australia/VIC1560/2020|EPI ISL 456483|B.1|Australia|2020-05-03	0.0002397288	Oceania
Oceania|hCoV-19/New Zealand/20VR2063/2020|EPI ISL 456355|B.1.1|New Zealand|2020-04-04	Oceania|hCoV-19/Australia/VIC1560/2020|EPI ISL 456483|B.1|Australia|2020-05-03	0.0003043816	Oceania
Oceania|hCoV-19/New Zealand/20VR1936/2020|EPI ISL 456315|B.1|New Zealand|2020-04-04	Oceania|hCoV-19/Australia/VIC1560/2020|EPI ISL 456483|B.1|Australia|2020-05-03	0.0002705868	Oceania
Oceania|hCoV-19/Australia/VIC851/2020|EPI ISL 427111|B.1.1|Australia|2020-04-04	Oceania|hCoV-19/Australia/VIC1560/2020|EPI ISL 456483|B.1|Australia|2020-05-03	0.0003383115	Oceania
Oceania|hCoV-19/Australia/VIC849/2020|EPI ISL 427109|B.1|Australia|2020-04-04	Oceania|hCoV-19/Australia/VIC1560/2020|EPI ISL 456483|B.1|Australia|2020-05-03	0.0002028640	Oceania
Oceania|hCoV-19/Australia/VIC850/2020|EPI ISL 427110|B.1.1|Australia|2020-04-04	Oceania|hCoV-19/Australia/VIC1560/2020|EPI ISL 456483|B.1|Australia|2020-05-03	0.0003043607	Oceania
Oceania|hCoV-19/Australia/VIC852/2020|EPI ISL 427112|B.1.1|Australia|2020-04-04	Oceania|hCoV-19/Australia/VIC1560/2020|EPI ISL 456483|B.1|Australia|2020-05-03	0.0002716766	Oceania
Oceania|hCoV-19/Australia/VIC829/2020|EPI ISL 427097|B.1.5|Australia|2020-04-04	Oceania|hCoV-19/Australia/VIC1560/2020|EPI ISL 456483|B.1|Australia|2020-05-03	0.0002060032	Oceania
Oceania|hCoV-19/Australia/VIC1276/2020|EPI ISL 430685|B.1.1.10|Australia|2020-04-04	Oceania|hCoV-19/Australia/VIC1560/2020|EPI ISL 456483|B.1|Australia|2020-05-03	0.0004462975	Oceania
Oceania|hCoV-19/Australia/VIC834/2020|EPI ISL 427099|B.1|Australia|2020-04-04	Oceania|hCoV-19/Australia/VIC1560/2020|EPI ISL 456483|B.1|Australia|2020-05-03	0.0002439334	Oceania
Oceania|hCoV-19/Australia/VIC844/2020|EPI ISL 427104|B.1.5|Australia|2020-04-04	Oceania|hCoV-19/Australia/VIC1560/2020|EPI ISL 456483|B.1|Australia|2020-05-03	0.0002808962	Oceania
Oceania|hCoV-19/New Zealand/20VR2097/2020|EPI ISL 456376|B.1.370|New Zealand|2020-04-05	Oceania|hCoV-19/Australia/VIC1560/2020|EPI ISL 456483|B.1|Australia|2020-05-03	0.0003043151	Oceania
Oceania|hCoV-19/Australia/VIC857/2020|EPI ISL 427116|B.1|Australia|2020-04-05	Oceania|hCoV-19/Australia/VIC1560/2020|EPI ISL 456483|B.1|Australia|2020-05-03	0.0002366797	Oceania
Oceania|hCoV-19/Australia/VIC858/2020|EPI ISL 427117|B.1.1|Australia|2020-04-05	Oceania|hCoV-19/Australia/VIC1560/2020|EPI ISL 456483|B.1|Australia|2020-05-03	0.0003381856	Oceania
Oceania|hCoV-19/Australia/VIC860/2020|EPI ISL 427118|B.1.1|Australia|2020-04-05	Oceania|hCoV-19/Australia/VIC1560/2020|EPI ISL 456483|B.1|Australia|2020-05-03	0.0003043608	Oceania
Oceania|hCoV-19/Australia/VIC876/2020|EPI ISL 427131|B.1.1.33|Australia|2020-04-05	Oceania|hCoV-19/Australia/VIC1560/2020|EPI ISL 456483|B.1|Australia|2020-05-03	0.0003720118	Oceania
Oceania|hCoV-19/Australia/SAP441/2020|EPI ISL 508132|B.1.1|Australia|2020-04-05	Oceania|hCoV-19/Australia/VIC1560/2020|EPI ISL 456483|B.1|Australia|2020-05-03	0.0003720119	Oceania
Oceania|hCoV-19/Australia/NSW2132/2020|EPI ISL 500625|B.1|Australia|2020-04-05	Oceania|hCoV-19/Australia/VIC1560/2020|EPI ISL 456483|B.1|Australia|2020-05-03	0.0003719946	Oceania
Oceania|hCoV-19/Australia/VIC869/2020|EPI ISL 427124|B.3|Australia|2020-04-05	Oceania|hCoV-19/Australia/VIC1560/2020|EPI ISL 456483|B.1|Australia|2020-05-03	0.0004396734	Oceania
Oceania|hCoV-19/Australia/VIC863/2020|EPI ISL 427120|B.1|Australia|2020-04-05	Oceania|hCoV-19/Australia/VIC1560/2020|EPI ISL 456483|B.1|Australia|2020-05-03	0.0002028641	Oceania
Oceania|hCoV-19/Australia/NSW275/2020|EPI ISL 451539|B.6|Australia|2020-04-05	Oceania|hCoV-19/Australia/VIC1560/2020|EPI ISL 456483|B.1|Australia|2020-05-03	0.0005480869	Oceania
Oceania|hCoV-19/Australia/WA99/2020|EPI ISL 512752|B.1.1|Australia|2020-04-05	Oceania|hCoV-19/Australia/VIC1560/2020|EPI ISL 456483|B.1|Australia|2020-05-03	0.0004796480	Oceania
Oceania|hCoV-19/Australia/NSW2131/2020|EPI ISL 500624|B.1|Australia|2020-04-05	Oceania|hCoV-19/Australia/VIC1560/2020|EPI ISL 456483|B.1|Australia|2020-05-03	0.0003381579	Oceania
Oceania|hCoV-19/New Zealand/20VR2059/2020|EPI ISL 456353|B.1|New Zealand|2020-04-05	Oceania|hCoV-19/Australia/VIC1560/2020|EPI ISL 456483|B.1|Australia|2020-05-03	0.0002707196	Oceania
Oceania|hCoV-19/Australia/VIC870/2020|EPI ISL 427125|B.1.5|Australia|2020-04-05	Oceania|hCoV-19/Australia/VIC1560/2020|EPI ISL 456483|B.1|Australia|2020-05-03	0.0002028735	Oceania
Oceania|hCoV-19/Australia/VIC1071/2020|EPI ISL 430581|B.1|Australia|2020-04-05	Oceania|hCoV-19/Australia/VIC1560/2020|EPI ISL 456483|B.1|Australia|2020-05-03	0.0002366974	Oceania
Oceania|hCoV-19/Australia/VIC873/2020|EPI ISL 427128|B.1|Australia|2020-04-05	Oceania|hCoV-19/Australia/VIC1560/2020|EPI ISL 456483|B.1|Australia|2020-05-03	0.0002376741	Oceania
Oceania|hCoV-19/Australia/WA83/2020|EPI ISL 512736|B.1.1|Australia|2020-04-05	Oceania|hCoV-19/Australia/VIC1560/2020|EPI ISL 456483|B.1|Australia|2020-05-03	0.0004552187	Oceania
Oceania|hCoV-19/Australia/VIC872/2020|EPI ISL 427127|B.52|Australia|2020-04-05	Oceania|hCoV-19/Australia/VIC1560/2020|EPI ISL 456483|B.1|Australia|2020-05-03	0.0005180027	Oceania
Oceania|hCoV-19/New Zealand/20VR2098/2020|EPI ISL 548125|B.1.1|New Zealand|2020-04-05	Oceania|hCoV-19/Australia/VIC1560/2020|EPI ISL 456483|B.1|Australia|2020-05-03	0.0003156182	Oceania
Oceania|hCoV-19/New Zealand/20VR2092/2020|EPI ISL 456373|B.1|New Zealand|2020-04-05	Oceania|hCoV-19/Australia/VIC1560/2020|EPI ISL 456483|B.1|Australia|2020-05-03	0.0002472330	Oceania
Oceania|hCoV-19/Australia/SAP027/2020|EPI ISL 468009|B.1|Australia|2020-04-06	Oceania|hCoV-19/Australia/VIC1560/2020|EPI ISL 456483|B.1|Australia|2020-05-03	0.0001352349	Oceania
Oceania|hCoV-19/Australia/VIC881/2020|EPI ISL 427135|B.1.1|Australia|2020-04-06	Oceania|hCoV-19/Australia/VIC1560/2020|EPI ISL 456483|B.1|Australia|2020-05-03	0.0003720399	Oceania
Oceania|hCoV-19/Australia/VIC883/2020|EPI ISL 427136|B.1.356|Australia|2020-04-06	Oceania|hCoV-19/Australia/VIC1560/2020|EPI ISL 456483|B.1|Australia|2020-05-03	0.0003044217	Oceania
Oceania|hCoV-19/Australia/WA15/2020|EPI ISL 470833|B.1|Australia|2020-04-06	Oceania|hCoV-19/Australia/VIC1560/2020|EPI ISL 456483|B.1|Australia|2020-05-03	0.0002705247	Oceania
Oceania|hCoV-19/Australia/VIC884/2020|EPI ISL 427137|B.1|Australia|2020-04-06	Oceania|hCoV-19/Australia/VIC1560/2020|EPI ISL 456483|B.1|Australia|2020-05-03	0.0002029970	Oceania
Oceania|hCoV-19/Australia/VIC1080/2020|EPI ISL 430579|B.1|Australia|2020-04-06	Oceania|hCoV-19/Australia/VIC1560/2020|EPI ISL 456483|B.1|Australia|2020-05-03	0.0003043326	Oceania
Oceania|hCoV-19/Australia/NSW2577/2020|EPI ISL 527062|B.1|Australia|2020-04-06	Oceania|hCoV-19/Australia/VIC1560/2020|EPI ISL 456483|B.1|Australia|2020-05-03	0.0003043466	Oceania
Oceania|hCoV-19/Australia/NSW544/2020|EPI ISL 455083|B.1.5|Australia|2020-04-06	Oceania|hCoV-19/Australia/VIC1560/2020|EPI ISL 456483|B.1|Australia|2020-05-03	0.0003082502	Oceania
Oceania|hCoV-19/Australia/NSW381/2020|EPI ISL 451641|B.1.5|Australia|2020-04-06	Oceania|hCoV-19/Australia/VIC1560/2020|EPI ISL 456483|B.1|Australia|2020-05-03	0.0002054715	Oceania
Oceania|hCoV-19/Australia/NSW321/2020|EPI ISL 451583|B.1|Australia|2020-04-06	Oceania|hCoV-19/Australia/VIC1560/2020|EPI ISL 456483|B.1|Australia|2020-05-03	0.0002739735	Oceania
Oceania|hCoV-19/Australia/VIC887/2020|EPI ISL 427140|B.31|Australia|2020-04-06	Oceania|hCoV-19/Australia/VIC1560/2020|EPI ISL 456483|B.1|Australia|2020-05-03	0.0006112170	Oceania
Oceania|hCoV-19/Australia/VIC1089/2020|EPI ISL 430673|B.1.1|Australia|2020-04-06	Oceania|hCoV-19/Australia/VIC1560/2020|EPI ISL 456483|B.1|Australia|2020-05-03	0.0003390155	Oceania
Oceania|hCoV-19/Australia/VIC885/2020|EPI ISL 427138|B.1|Australia|2020-04-06	Oceania|hCoV-19/Australia/VIC1560/2020|EPI ISL 456483|B.1|Australia|2020-05-03	0.0002042242	Oceania
Oceania|hCoV-19/Australia/VIC1088/2020|EPI ISL 521864|B.6|Australia|2020-04-06	Oceania|hCoV-19/Australia/VIC1560/2020|EPI ISL 456483|B.1|Australia|2020-05-03	0.0004441258	Oceania
Oceania|hCoV-19/New Zealand/20VR2066/2020|EPI ISL 456357|B.31|New Zealand|2020-04-06	Oceania|hCoV-19/Australia/VIC1560/2020|EPI ISL 456483|B.1|Australia|2020-05-03	0.0006158193	Oceania
Oceania|hCoV-19/Australia/VIC888/2020|EPI ISL 427141|B.1|Australia|2020-04-06	Oceania|hCoV-19/Australia/VIC1560/2020|EPI ISL 456483|B.1|Australia|2020-05-03	0.0002048123	Oceania
Oceania|hCoV-19/Australia/VIC1078/2020|EPI ISL 430564|B.1|Australia|2020-04-06	Oceania|hCoV-19/Australia/VIC1560/2020|EPI ISL 456483|B.1|Australia|2020-05-03	0.0002409231	Oceania
Oceania|hCoV-19/Australia/WA44/2020|EPI ISL 470861|B.1|Australia|2020-04-07	Oceania|hCoV-19/Australia/VIC1560/2020|EPI ISL 456483|B.1|Australia|2020-05-03	0.0003381761	Oceania
Oceania|hCoV-19/Australia/VIC1112/2020|EPI ISL 430573|B.1|Australia|2020-04-07	Oceania|hCoV-19/Australia/VIC1560/2020|EPI ISL 456483|B.1|Australia|2020-05-03	0.0002028641	Oceania
Oceania|hCoV-19/Australia/SAP297/2020|EPI ISL 468025|B.1.5|Australia|2020-04-07	Oceania|hCoV-19/Australia/VIC1560/2020|EPI ISL 456483|B.1|Australia|2020-05-03	0.0002366865	Oceania
Oceania|hCoV-19/Australia/NSW383/2020|EPI ISL 451643|B.1.5|Australia|2020-04-07	Oceania|hCoV-19/Australia/VIC1560/2020|EPI ISL 456483|B.1|Australia|2020-05-03	0.0003767483	Oceania
Oceania|hCoV-19/Australia/NSW604/2020|EPI ISL 478716|B.1|Australia|2020-04-07	Oceania|hCoV-19/Australia/VIC1560/2020|EPI ISL 456483|B.1|Australia|2020-05-03	0.0003424973	Oceania
Oceania|hCoV-19/Australia/ACT0051/2020|EPI ISL 498518|B.1|Australia|2020-04-07	Oceania|hCoV-19/Australia/VIC1560/2020|EPI ISL 456483|B.1|Australia|2020-05-03	0.0002705334	Oceania
Oceania|hCoV-19/Australia/VIC1279/2020|EPI ISL 430678|B.1.1|Australia|2020-04-07	Oceania|hCoV-19/Australia/VIC1560/2020|EPI ISL 456483|B.1|Australia|2020-05-03	0.0003381857	Oceania
Oceania|hCoV-19/Australia/SAP298/2020|EPI ISL 468007|B.1.5|Australia|2020-04-07	Oceania|hCoV-19/Australia/VIC1560/2020|EPI ISL 456483|B.1|Australia|2020-05-03	0.0002370953	Oceania
Oceania|hCoV-19/Australia/VIC1094/2020|EPI ISL 430583|B.1.5|Australia|2020-04-07	Oceania|hCoV-19/Australia/VIC1560/2020|EPI ISL 456483|B.1|Australia|2020-05-03	0.0002705261	Oceania
Oceania|hCoV-19/Australia/VIC1110/2020|EPI ISL 430569|B.1.1|Australia|2020-04-07	Oceania|hCoV-19/Australia/VIC1560/2020|EPI ISL 456483|B.1|Australia|2020-05-03	0.0003382356	Oceania
Oceania|hCoV-19/Australia/VIC1109/2020|EPI ISL 430618|B.1|Australia|2020-04-07	Oceania|hCoV-19/Australia/VIC1560/2020|EPI ISL 456483|B.1|Australia|2020-05-03	0.0003043325	Oceania
Oceania|hCoV-19/Australia/VIC1113/2020|EPI ISL 430575|B.1|Australia|2020-04-07	Oceania|hCoV-19/Australia/VIC1560/2020|EPI ISL 456483|B.1|Australia|2020-05-03	0.0003044355	Oceania
Oceania|hCoV-19/Australia/WA43/2020|EPI ISL 470860|B.1|Australia|2020-04-07	Oceania|hCoV-19/Australia/VIC1560/2020|EPI ISL 456483|B.1|Australia|2020-05-03	0.0003420965	Oceania
Oceania|hCoV-19/Australia/VIC1106/2020|EPI ISL 430588|B.1.265|Australia|2020-04-07	Oceania|hCoV-19/Australia/VIC1560/2020|EPI ISL 456483|B.1|Australia|2020-05-03	0.0003060635	Oceania
Oceania|hCoV-19/Australia/TAS60/2020|EPI ISL 522733|B.1|Australia|2020-04-07	Oceania|hCoV-19/Australia/VIC1560/2020|EPI ISL 456483|B.1|Australia|2020-05-03	0.0002730629	Oceania
Oceania|hCoV-19/New Zealand/20VR2046/2020|EPI ISL 456345|B.1.5|New Zealand|2020-04-07	Oceania|hCoV-19/Australia/VIC1560/2020|EPI ISL 456483|B.1|Australia|2020-05-03	0.0002086211	Oceania
Oceania|hCoV-19/New Zealand/20VR2072/2020|EPI ISL 456359|B|New Zealand|2020-04-07	Oceania|hCoV-19/Australia/VIC1560/2020|EPI ISL 456483|B.1|Australia|2020-05-03	0.0004525166	Oceania
Oceania|hCoV-19/Australia/VIC1111/2020|EPI ISL 430570|B.1|Australia|2020-04-07	Oceania|hCoV-19/Australia/VIC1560/2020|EPI ISL 456483|B.1|Australia|2020-05-03	0.0002092737	Oceania
Oceania|hCoV-19/Australia/SAP301/2020|EPI ISL 467986|B.1|Australia|2020-04-07	Oceania|hCoV-19/Australia/VIC1560/2020|EPI ISL 456483|B.1|Australia|2020-05-03	0.0006343939	Oceania
Oceania|hCoV-19/Australia/VIC1092/2020|EPI ISL 430582|B.1|Australia|2020-04-07	Oceania|hCoV-19/Australia/VIC1560/2020|EPI ISL 456483|B.1|Australia|2020-05-03	0.0002470242	Oceania
Oceania|hCoV-19/Australia/VIC1280/2020|EPI ISL 430709|B.1.1|Australia|2020-04-07	Oceania|hCoV-19/Australia/VIC1560/2020|EPI ISL 456483|B.1|Australia|2020-05-03	0.0002766133	Oceania
Oceania|hCoV-19/Australia/WA45/2020|EPI ISL 470862|B.1|Australia|2020-04-08	Oceania|hCoV-19/Australia/VIC1560/2020|EPI ISL 456483|B.1|Australia|2020-05-03	0.0004058282	Oceania
Oceania|hCoV-19/Australia/QLD969/2020|EPI ISL 530233|B.1|Australia|2020-04-08	Oceania|hCoV-19/Australia/VIC1560/2020|EPI ISL 456483|B.1|Australia|2020-05-03	0.0002028641	Oceania
Oceania|hCoV-19/Australia/WA17/2020|EPI ISL 470835|B.1|Australia|2020-04-08	Oceania|hCoV-19/Australia/VIC1560/2020|EPI ISL 456483|B.1|Australia|2020-05-03	0.0002705247	Oceania
Oceania|hCoV-19/Australia/NSW595/2020|EPI ISL 478707|B.1.1|Australia|2020-04-08	Oceania|hCoV-19/Australia/VIC1560/2020|EPI ISL 456483|B.1|Australia|2020-05-03	0.0003425174	Oceania
Oceania|hCoV-19/Australia/NSW603/2020|EPI ISL 478715|B.1|Australia|2020-04-08	Oceania|hCoV-19/Australia/VIC1560/2020|EPI ISL 456483|B.1|Australia|2020-05-03	0.0003424973	Oceania
Oceania|hCoV-19/Australia/NSW302/2020|EPI ISL 451566|B.1.5|Australia|2020-04-08	Oceania|hCoV-19/Australia/VIC1560/2020|EPI ISL 456483|B.1|Australia|2020-05-03	0.0002397331	Oceania
Oceania|hCoV-19/Australia/NSW294/2020|EPI ISL 451558|B.1.1.33|Australia|2020-04-08	Oceania|hCoV-19/Australia/VIC1560/2020|EPI ISL 456483|B.1|Australia|2020-05-03	0.0003767770	Oceania
Oceania|hCoV-19/Australia/NSW352/2020|EPI ISL 451613|B.1.5|Australia|2020-04-08	Oceania|hCoV-19/Australia/VIC1560/2020|EPI ISL 456483|B.1|Australia|2020-05-03	0.0002054715	Oceania
Oceania|hCoV-19/Australia/WA60/2020|EPI ISL 512713|B.1|Australia|2020-04-08	Oceania|hCoV-19/Australia/VIC1560/2020|EPI ISL 456483|B.1|Australia|2020-05-03	0.0002739874	Oceania
Oceania|hCoV-19/Australia/WA104/2020|EPI ISL 512757|B.1|Australia|2020-04-08	Oceania|hCoV-19/Australia/VIC1560/2020|EPI ISL 456483|B.1|Australia|2020-05-03	0.0003082568	Oceania
Oceania|hCoV-19/Australia/WA61/2020|EPI ISL 512714|B.1|Australia|2020-04-08	Oceania|hCoV-19/Australia/VIC1560/2020|EPI ISL 456483|B.1|Australia|2020-05-03	0.0002740083	Oceania
Oceania|hCoV-19/Australia/VIC1135/2020|EPI ISL 430601|B.1.370|Australia|2020-04-08	Oceania|hCoV-19/Australia/VIC1560/2020|EPI ISL 456483|B.1|Australia|2020-05-03	0.0003043396	Oceania
Oceania|hCoV-19/Australia/VIC1281/2020|EPI ISL 430676|B.1.1|Australia|2020-04-08	Oceania|hCoV-19/Australia/VIC1560/2020|EPI ISL 456483|B.1|Australia|2020-05-03	0.0003381856	Oceania
Oceania|hCoV-19/Australia/VIC1119/2020|EPI ISL 430567|B.1|Australia|2020-04-08	Oceania|hCoV-19/Australia/VIC1560/2020|EPI ISL 456483|B.1|Australia|2020-05-03	0.0002705044	Oceania
Oceania|hCoV-19/Australia/VIC899/2020|EPI ISL 427149|B.52|Australia|2020-04-08	Oceania|hCoV-19/Australia/VIC1560/2020|EPI ISL 456483|B.1|Australia|2020-05-03	0.0005094201	Oceania
Oceania|hCoV-19/Australia/VIC-CBA5/2020|EPI ISL 430065|B.1.1.71|Australia|2020-04-08	Oceania|hCoV-19/Australia/VIC1560/2020|EPI ISL 456483|B.1|Australia|2020-05-03	0.0004415930	Oceania
Oceania|hCoV-19/Australia/VIC1139/2020|EPI ISL 430610|B.1|Australia|2020-04-08	Oceania|hCoV-19/Australia/VIC1560/2020|EPI ISL 456483|B.1|Australia|2020-05-03	0.0003381445	Oceania
Oceania|hCoV-19/Australia/VIC1134/2020|EPI ISL 430600|B.1|Australia|2020-04-08	Oceania|hCoV-19/Australia/VIC1560/2020|EPI ISL 456483|B.1|Australia|2020-05-03	0.0002366797	Oceania
Oceania|hCoV-19/Australia/VIC1143/2020|EPI ISL 430614|B.1.1|Australia|2020-04-08	Oceania|hCoV-19/Australia/VIC1560/2020|EPI ISL 456483|B.1|Australia|2020-05-03	0.0003381954	Oceania
Oceania|hCoV-19/Australia/VIC1137/2020|EPI ISL 430607|B.1|Australia|2020-04-08	Oceania|hCoV-19/Australia/VIC1560/2020|EPI ISL 456483|B.1|Australia|2020-05-03	0.0002028916	Oceania
Oceania|hCoV-19/Australia/VIC1138/2020|EPI ISL 430609|B.1.1|Australia|2020-04-08	Oceania|hCoV-19/Australia/VIC1560/2020|EPI ISL 456483|B.1|Australia|2020-05-03	0.0003043711	Oceania
Oceania|hCoV-19/Australia/VIC-CBA6/2020|EPI ISL 430066|B.1|Australia|2020-04-08	Oceania|hCoV-19/Australia/VIC1560/2020|EPI ISL 456483|B.1|Australia|2020-05-03	0.0002747135	Oceania
Oceania|hCoV-19/Australia/VIC1136/2020|EPI ISL 430606|B|Australia|2020-04-08	Oceania|hCoV-19/Australia/VIC1560/2020|EPI ISL 456483|B.1|Australia|2020-05-03	0.0004798850	Oceania
Oceania|hCoV-19/New Zealand/20VR2074/2020|EPI ISL 456361|B.1.1|New Zealand|2020-04-08	Oceania|hCoV-19/Australia/VIC1560/2020|EPI ISL 456483|B.1|Australia|2020-05-03	0.0002430656	Oceania
Oceania|hCoV-19/Australia/VIC1140/2020|EPI ISL 430611|B.1|Australia|2020-04-08	Oceania|hCoV-19/Australia/VIC1560/2020|EPI ISL 456483|B.1|Australia|2020-05-03	0.0003127357	Oceania
Oceania|hCoV-19/Australia/VIC1363/2020|EPI ISL 561517|B.1.1|Australia|2020-04-08	Oceania|hCoV-19/Australia/VIC1560/2020|EPI ISL 456483|B.1|Australia|2020-05-03	0.0003485208	Oceania
Oceania|hCoV-19/Australia/VIC1127/2020|EPI ISL 430608|B.1.1|Australia|2020-04-08	Oceania|hCoV-19/Australia/VIC1560/2020|EPI ISL 456483|B.1|Australia|2020-05-03	0.0002462014	Oceania
Oceania|hCoV-19/Australia/VIC1132/2020|EPI ISL 430593|B.1|Australia|2020-04-08	Oceania|hCoV-19/Australia/VIC1560/2020|EPI ISL 456483|B.1|Australia|2020-05-03	0.0003043344	Oceania
Oceania|hCoV-19/Australia/QLD966/2020|EPI ISL 530234|B.1|Australia|2020-04-09	Oceania|hCoV-19/Australia/VIC1560/2020|EPI ISL 456483|B.1|Australia|2020-05-03	0.0002705218	Oceania
Oceania|hCoV-19/Australia/VIC1159/2020|EPI ISL 430604|B.1.370|Australia|2020-04-09	Oceania|hCoV-19/Australia/VIC1560/2020|EPI ISL 456483|B.1|Australia|2020-05-03	0.0002705045	Oceania
Oceania|hCoV-19/Australia/NSW2437/2020|EPI ISL 527017|B.1.1.33|Australia|2020-04-09	Oceania|hCoV-19/Australia/VIC1560/2020|EPI ISL 456483|B.1|Australia|2020-05-03	0.0004058394	Oceania
Oceania|hCoV-19/Australia/NSW2534/2020|EPI ISL 527038|B.1.98|Australia|2020-04-09	Oceania|hCoV-19/Australia/VIC1560/2020|EPI ISL 456483|B.1|Australia|2020-05-03	0.0004396841	Oceania
Oceania|hCoV-19/Australia/NSW673/2020|EPI ISL 513316|B.1.1.33|Australia|2020-04-09	Oceania|hCoV-19/Australia/VIC1560/2020|EPI ISL 456483|B.1|Australia|2020-05-03	0.0004110380	Oceania
Oceania|hCoV-19/Australia/NSW602/2020|EPI ISL 478714|B.1|Australia|2020-04-09	Oceania|hCoV-19/Australia/VIC1560/2020|EPI ISL 456483|B.1|Australia|2020-05-03	0.0003424973	Oceania
Oceania|hCoV-19/Australia/VIC1161/2020|EPI ISL 430615|B.1|Australia|2020-04-09	Oceania|hCoV-19/Australia/VIC1560/2020|EPI ISL 456483|B.1|Australia|2020-05-03	0.0003043152	Oceania
Oceania|hCoV-19/Australia/VIC1284/2020|EPI ISL 430701|B.1.5|Australia|2020-04-09	Oceania|hCoV-19/Australia/VIC1560/2020|EPI ISL 456483|B.1|Australia|2020-05-03	0.0002368108	Oceania
Oceania|hCoV-19/Australia/VIC1158/2020|EPI ISL 430602|B.1.1|Australia|2020-04-09	Oceania|hCoV-19/Australia/VIC1560/2020|EPI ISL 456483|B.1|Australia|2020-05-03	0.0003381858	Oceania
Oceania|hCoV-19/Australia/VIC1160/2020|EPI ISL 430605|B.1.370|Australia|2020-04-09	Oceania|hCoV-19/Australia/VIC1560/2020|EPI ISL 456483|B.1|Australia|2020-05-03	0.0002705136	Oceania
Oceania|hCoV-19/Australia/VIC1162/2020|EPI ISL 430616|B.1|Australia|2020-04-09	Oceania|hCoV-19/Australia/VIC1560/2020|EPI ISL 456483|B.1|Australia|2020-05-03	0.0002028847	Oceania
Oceania|hCoV-19/Australia/VIC1355/2020|EPI ISL 430638|B.1.1|Australia|2020-04-09	Oceania|hCoV-19/Australia/VIC1560/2020|EPI ISL 456483|B.1|Australia|2020-05-03	0.0003044431	Oceania
Oceania|hCoV-19/Australia/VIC1248/2020|EPI ISL 436114|B.1.5|Australia|2020-04-09	Oceania|hCoV-19/Australia/VIC1560/2020|EPI ISL 456483|B.1|Australia|2020-05-03	0.0002367547	Oceania
Oceania|hCoV-19/Australia/SAP095/2020|EPI ISL 451129|B.1|Australia|2020-04-09	Oceania|hCoV-19/Australia/VIC1560/2020|EPI ISL 456483|B.1|Australia|2020-05-03	0.0004087703	Oceania
Oceania|hCoV-19/Australia/VIC1247/2020|EPI ISL 436113|B.1.1|Australia|2020-04-09	Oceania|hCoV-19/Australia/VIC1560/2020|EPI ISL 456483|B.1|Australia|2020-05-03	0.0003050724	Oceania
Oceania|hCoV-19/Australia/VIC1164/2020|EPI ISL 430624|B.1.22|Australia|2020-04-09	Oceania|hCoV-19/Australia/VIC1560/2020|EPI ISL 456483|B.1|Australia|2020-05-03	0.0003070765	Oceania
Oceania|hCoV-19/New Zealand/20VR2048/2020|EPI ISL 456346|B.1|New Zealand|2020-04-09	Oceania|hCoV-19/Australia/VIC1560/2020|EPI ISL 456483|B.1|Australia|2020-05-03	0.0003481724	Oceania
Oceania|hCoV-19/Australia/VIC1285/2020|EPI ISL 430702|B.1.5|Australia|2020-04-09	Oceania|hCoV-19/Australia/VIC1560/2020|EPI ISL 456483|B.1|Australia|2020-05-03	0.0002110280	Oceania
Oceania|hCoV-19/Australia/VIC1178/2020|EPI ISL 430674|B.1.1|Australia|2020-04-10	Oceania|hCoV-19/Australia/VIC1560/2020|EPI ISL 456483|B.1|Australia|2020-05-03	0.0003720970	Oceania
Oceania|hCoV-19/Australia/VIC1313/2020|EPI ISL 430714|B.1.5|Australia|2020-04-10	Oceania|hCoV-19/Australia/VIC1560/2020|EPI ISL 456483|B.1|Australia|2020-05-03	0.0002369630	Oceania
Oceania|hCoV-19/Australia/VIC1300/2020|EPI ISL 430677|B.1.1|Australia|2020-04-10	Oceania|hCoV-19/Australia/VIC1560/2020|EPI ISL 456483|B.1|Australia|2020-05-03	0.0003382773	Oceania
Oceania|hCoV-19/Australia/VIC1303/2020|EPI ISL 430694|B.1.1|Australia|2020-04-10	Oceania|hCoV-19/Australia/VIC1560/2020|EPI ISL 456483|B.1|Australia|2020-05-03	0.0003734864	Oceania
Oceania|hCoV-19/Australia/VIC1174/2020|EPI ISL 430623|B.1.370|Australia|2020-04-10	Oceania|hCoV-19/Australia/VIC1560/2020|EPI ISL 456483|B.1|Australia|2020-05-03	0.0002718649	Oceania
Oceania|hCoV-19/Australia/VIC1312/2020|EPI ISL 562136|B.1.5|Australia|2020-04-10	Oceania|hCoV-19/Australia/VIC1560/2020|EPI ISL 456483|B.1|Australia|2020-05-03	0.0002050923	Oceania
Oceania|hCoV-19/Australia/VIC1176/2020|EPI ISL 430630|B.1.5|Australia|2020-04-10	Oceania|hCoV-19/Australia/VIC1560/2020|EPI ISL 456483|B.1|Australia|2020-05-03	0.0001711817	Oceania
Oceania|hCoV-19/Australia/VIC1250/2020|EPI ISL 436115|B.1.1|Australia|2020-04-10	Oceania|hCoV-19/Australia/VIC1560/2020|EPI ISL 456483|B.1|Australia|2020-05-03	0.0003414386	Oceania
Oceania|hCoV-19/Australia/VIC1175/2020|EPI ISL 430625|B.1.22|Australia|2020-04-10	Oceania|hCoV-19/Australia/VIC1560/2020|EPI ISL 456483|B.1|Australia|2020-05-03	0.0003077590	Oceania
Oceania|hCoV-19/Australia/VIC1316/2020|EPI ISL 430690|B.1.370|Australia|2020-04-11	Oceania|hCoV-19/Australia/VIC1560/2020|EPI ISL 456483|B.1|Australia|2020-05-03	0.0003043377	Oceania
Oceania|hCoV-19/Australia/QLD961/2020|EPI ISL 530236|B.1.1|Australia|2020-04-11	Oceania|hCoV-19/Australia/VIC1560/2020|EPI ISL 456483|B.1|Australia|2020-05-03	0.0003043608	Oceania
Oceania|hCoV-19/Australia/NSW2570/2020|EPI ISL 527057|B.1|Australia|2020-04-11	Oceania|hCoV-19/Australia/VIC1560/2020|EPI ISL 456483|B.1|Australia|2020-05-03	0.0002705091	Oceania
Oceania|hCoV-19/Australia/QLD971/2020|EPI ISL 530235|B.1|Australia|2020-04-11	Oceania|hCoV-19/Australia/VIC1560/2020|EPI ISL 456483|B.1|Australia|2020-05-03	0.0003043291	Oceania
Oceania|hCoV-19/Australia/NSW494/2020|EPI ISL 455034|B.1.5|Australia|2020-04-11	Oceania|hCoV-19/Australia/VIC1560/2020|EPI ISL 456483|B.1|Australia|2020-05-03	0.0002397218	Oceania
Oceania|hCoV-19/Australia/NSW332/2020|EPI ISL 451594|B.1.1.33|Australia|2020-04-11	Oceania|hCoV-19/Australia/VIC1560/2020|EPI ISL 456483|B.1|Australia|2020-05-03	0.0003767770	Oceania
Oceania|hCoV-19/Australia/VIC1256/2020|EPI ISL 436120|B.1.370|Australia|2020-04-11	Oceania|hCoV-19/Australia/VIC1560/2020|EPI ISL 456483|B.1|Australia|2020-05-03	0.0003043382	Oceania
Oceania|hCoV-19/Australia/VIC1317/2020|EPI ISL 430691|B.1.1|Australia|2020-04-11	Oceania|hCoV-19/Australia/VIC1560/2020|EPI ISL 456483|B.1|Australia|2020-05-03	0.0003063944	Oceania
Oceania|hCoV-19/Australia/VIC1319/2020|EPI ISL 430700|B.1|Australia|2020-04-11	Oceania|hCoV-19/Australia/VIC1560/2020|EPI ISL 456483|B.1|Australia|2020-05-03	0.0001705257	Oceania
Oceania|hCoV-19/Australia/VIC1321/2020|EPI ISL 430704|B.4|Australia|2020-04-11	Oceania|hCoV-19/Australia/VIC1560/2020|EPI ISL 456483|B.1|Australia|2020-05-03	0.0006133829	Oceania
Oceania|hCoV-19/Australia/VIC1187/2020|EPI ISL 430675|B.1|Australia|2020-04-11	Oceania|hCoV-19/Australia/VIC1560/2020|EPI ISL 456483|B.1|Australia|2020-05-03	0.0003074056	Oceania
Oceania|hCoV-19/Australia/VIC1181/2020|EPI ISL 430627|B.1.1|Australia|2020-04-11	Oceania|hCoV-19/Australia/VIC1560/2020|EPI ISL 456483|B.1|Australia|2020-05-03	0.0004492449	Oceania
Oceania|hCoV-19/Australia/VIC1260/2020|EPI ISL 436123|B.4|Australia|2020-04-11	Oceania|hCoV-19/Australia/VIC1560/2020|EPI ISL 456483|B.1|Australia|2020-05-03	0.0006543165	Oceania
Oceania|hCoV-19/Australia/VIC1183/2020|EPI ISL 430628|B.1.1|Australia|2020-04-11	Oceania|hCoV-19/Australia/VIC1560/2020|EPI ISL 456483|B.1|Australia|2020-05-03	0.0004600375	Oceania
Oceania|hCoV-19/Australia/NSW2571/2020|EPI ISL 527058|B.1.98|Australia|2020-04-12	Oceania|hCoV-19/Australia/VIC1560/2020|EPI ISL 456483|B.1|Australia|2020-05-03	0.0004058539	Oceania
Oceania|hCoV-19/Australia/VIC1329/2020|EPI ISL 430696|B.1.370|Australia|2020-04-12	Oceania|hCoV-19/Australia/VIC1560/2020|EPI ISL 456483|B.1|Australia|2020-05-03	0.0003043482	Oceania
Oceania|hCoV-19/Australia/ACT0059/2020|EPI ISL 498523|B.1|Australia|2020-04-12	Oceania|hCoV-19/Australia/VIC1560/2020|EPI ISL 456483|B.1|Australia|2020-05-03	0.0002705332	Oceania
Oceania|hCoV-19/Australia/VIC1267/2020|EPI ISL 436126|B.1.370|Australia|2020-04-12	Oceania|hCoV-19/Australia/VIC1560/2020|EPI ISL 456483|B.1|Australia|2020-05-03	0.0003044306	Oceania
Oceania|hCoV-19/Australia/VIC1353/2020|EPI ISL 430716|B.1.1|Australia|2020-04-12	Oceania|hCoV-19/Australia/VIC1560/2020|EPI ISL 456483|B.1|Australia|2020-05-03	0.0003384833	Oceania
Oceania|hCoV-19/Australia/NSW2120/2020|EPI ISL 509498|B.1.1|Australia|2020-04-13	Oceania|hCoV-19/Australia/VIC1560/2020|EPI ISL 456483|B.1|Australia|2020-05-03	0.0004735430	Oceania
Oceania|hCoV-19/Australia/NSW601/2020|EPI ISL 478713|B.1|Australia|2020-04-13	Oceania|hCoV-19/Australia/VIC1560/2020|EPI ISL 456483|B.1|Australia|2020-05-03	0.0003767550	Oceania
Oceania|hCoV-19/Australia/NSW377/2020|EPI ISL 451637|B.1.5|Australia|2020-04-13	Oceania|hCoV-19/Australia/VIC1560/2020|EPI ISL 456483|B.1|Australia|2020-05-03	0.0002054715	Oceania
Oceania|hCoV-19/Australia/VIC1336/2020|EPI ISL 430698|B.1.1|Australia|2020-04-13	Oceania|hCoV-19/Australia/VIC1560/2020|EPI ISL 456483|B.1|Australia|2020-05-03	0.0003384076	Oceania
Oceania|hCoV-19/Australia/VIC1369/2020|EPI ISL 563808|B.1.370|Australia|2020-04-13	Oceania|hCoV-19/Australia/VIC1560/2020|EPI ISL 456483|B.1|Australia|2020-05-03	0.0003043381	Oceania
Oceania|hCoV-19/Australia/VIC1340/2020|EPI ISL 430686|B.1|Australia|2020-04-13	Oceania|hCoV-19/Australia/VIC1560/2020|EPI ISL 456483|B.1|Australia|2020-05-03	0.0002380104	Oceania
Oceania|hCoV-19/Australia/VIC1337/2020|EPI ISL 430699|B.1.1|Australia|2020-04-13	Oceania|hCoV-19/Australia/VIC1560/2020|EPI ISL 456483|B.1|Australia|2020-05-03	0.0002789994	Oceania
Oceania|hCoV-19/Australia/WA38/2020|EPI ISL 470855|B.1|Australia|2020-04-14	Oceania|hCoV-19/Australia/VIC1560/2020|EPI ISL 456483|B.1|Australia|2020-05-03	0.0003720232	Oceania
Oceania|hCoV-19/Australia/NSW367/2020|EPI ISL 451628|B.1|Australia|2020-04-14	Oceania|hCoV-19/Australia/VIC1560/2020|EPI ISL 456483|B.1|Australia|2020-05-03	0.0002397331	Oceania
Oceania|hCoV-19/Australia/NSW356/2020|EPI ISL 451617|B.1.5|Australia|2020-04-14	Oceania|hCoV-19/Australia/VIC1560/2020|EPI ISL 456483|B.1|Australia|2020-05-03	0.0002054715	Oceania
Oceania|hCoV-19/Australia/NSW610/2020|EPI ISL 490019|B.1.1|Australia|2020-04-14	Oceania|hCoV-19/Australia/VIC1560/2020|EPI ISL 456483|B.1|Australia|2020-05-03	0.0004453215	Oceania
Oceania|hCoV-19/Australia/VIC1344/2020|EPI ISL 430697|B.1|Australia|2020-04-14	Oceania|hCoV-19/Australia/VIC1560/2020|EPI ISL 456483|B.1|Australia|2020-05-03	0.0002028711	Oceania
Oceania|hCoV-19/Australia/VIC1345/2020|EPI ISL 430708|B.1.370|Australia|2020-04-14	Oceania|hCoV-19/Australia/VIC1560/2020|EPI ISL 456483|B.1|Australia|2020-05-03	0.0002716618	Oceania
Oceania|hCoV-19/Australia/VIC1382/2020|EPI ISL 456419|B.1.1.1|Australia|2020-04-14	Oceania|hCoV-19/Australia/VIC1560/2020|EPI ISL 456483|B.1|Australia|2020-05-03	0.0004734911	Oceania
Oceania|hCoV-19/Australia/VIC1386/2020|EPI ISL 521871|B.1|Australia|2020-04-14	Oceania|hCoV-19/Australia/VIC1560/2020|EPI ISL 456483|B.1|Australia|2020-05-03	0.0002039449	Oceania
Oceania|hCoV-19/Australia/VIC5145/2020|EPI ISL 519947|B.1.255|Australia|2020-04-14	Oceania|hCoV-19/Australia/VIC1560/2020|EPI ISL 456483|B.1|Australia|2020-05-03	0.0002039397	Oceania
Oceania|hCoV-19/Australia/VIC1273/2020|EPI ISL 436131|B.1|Australia|2020-04-14	Oceania|hCoV-19/Australia/VIC1560/2020|EPI ISL 456483|B.1|Australia|2020-05-03	0.0002029120	Oceania
Oceania|hCoV-19/Australia/VIC1372/2020|EPI ISL 456414|B.1.1|Australia|2020-04-14	Oceania|hCoV-19/Australia/VIC1560/2020|EPI ISL 456483|B.1|Australia|2020-05-03	0.0004401782	Oceania
Oceania|hCoV-19/Australia/VIC1373/2020|EPI ISL 456415|B.1.1|Australia|2020-04-14	Oceania|hCoV-19/Australia/VIC1560/2020|EPI ISL 456483|B.1|Australia|2020-05-03	0.0003757778	Oceania
Oceania|hCoV-19/Australia/VIC1387/2020|EPI ISL 561935|B.1.1.33|Australia|2020-04-14	Oceania|hCoV-19/Australia/VIC1560/2020|EPI ISL 456483|B.1|Australia|2020-05-03	0.0003073434	Oceania
Oceania|hCoV-19/Australia/VIC1274/2020|EPI ISL 436132|B.1.370|Australia|2020-04-14	Oceania|hCoV-19/Australia/VIC1560/2020|EPI ISL 456483|B.1|Australia|2020-05-03	0.0002774359	Oceania
Oceania|hCoV-19/New Zealand/20VR2539/2020|EPI ISL 456383|B.1|New Zealand|2020-04-15	Oceania|hCoV-19/Australia/VIC1560/2020|EPI ISL 456483|B.1|Australia|2020-05-03	0.0002705046	Oceania
Oceania|hCoV-19/New Zealand/20VR2556/2020|EPI ISL 456386|B.1|New Zealand|2020-04-15	Oceania|hCoV-19/Australia/VIC1560/2020|EPI ISL 456483|B.1|Australia|2020-05-03	0.0002366975	Oceania
Oceania|hCoV-19/Australia/QLD1017/2020|EPI ISL 530277|B.1|Australia|2020-04-15	Oceania|hCoV-19/Australia/VIC1560/2020|EPI ISL 456483|B.1|Australia|2020-05-03	0.0002366797	Oceania
Oceania|hCoV-19/Australia/QLD964/2020|EPI ISL 530238|B.1.5|Australia|2020-04-15	Oceania|hCoV-19/Australia/VIC1560/2020|EPI ISL 456483|B.1|Australia|2020-05-03	0.0003381758	Oceania
Oceania|hCoV-19/New Zealand/20VR2541/2020|EPI ISL 456384|B.1.1|New Zealand|2020-04-15	Oceania|hCoV-19/Australia/VIC1560/2020|EPI ISL 456483|B.1|Australia|2020-05-03	0.0003043608	Oceania
Oceania|hCoV-19/New Zealand/20VR2485/2020|EPI ISL 456380|B.1.1|New Zealand|2020-04-15	Oceania|hCoV-19/Australia/VIC1560/2020|EPI ISL 456483|B.1|Australia|2020-05-03	0.0003044431	Oceania
Oceania|hCoV-19/New Zealand/20VR2554/2020|EPI ISL 456385|B.1.5|New Zealand|2020-04-15	Oceania|hCoV-19/Australia/VIC1560/2020|EPI ISL 456483|B.1|Australia|2020-05-03	0.0003044202	Oceania
Oceania|hCoV-19/New Zealand/20VR2495/2020|EPI ISL 456381|B.1.1|New Zealand|2020-04-15	Oceania|hCoV-19/Australia/VIC1560/2020|EPI ISL 456483|B.1|Australia|2020-05-03	0.0003383098	Oceania
Oceania|hCoV-19/Australia/NSW943/2020|EPI ISL 545015|B.1.370|Australia|2020-04-15	Oceania|hCoV-19/Australia/VIC1560/2020|EPI ISL 456483|B.1|Australia|2020-05-03	0.0003424752	Oceania
Oceania|hCoV-19/Australia/NSW362/2020|EPI ISL 451623|B.1|Australia|2020-04-15	Oceania|hCoV-19/Australia/VIC1560/2020|EPI ISL 456483|B.1|Australia|2020-05-03	0.0002397218	Oceania
Oceania|hCoV-19/New Zealand/20VR2475/2020|EPI ISL 456379|B.1.1.296|New Zealand|2020-04-15	Oceania|hCoV-19/Australia/VIC1560/2020|EPI ISL 456483|B.1|Australia|2020-05-03	0.0004059737	Oceania
Oceania|hCoV-19/Australia/VIC1400/2020|EPI ISL 456433|B.1.370|Australia|2020-04-15	Oceania|hCoV-19/Australia/VIC1560/2020|EPI ISL 456483|B.1|Australia|2020-05-03	0.0003043380	Oceania
Oceania|hCoV-19/Australia/VIC1399/2020|EPI ISL 456432|B.1.370|Australia|2020-04-15	Oceania|hCoV-19/Australia/VIC1560/2020|EPI ISL 456483|B.1|Australia|2020-05-03	0.0002729999	Oceania
Oceania|hCoV-19/Australia/VIC1396/2020|EPI ISL 456430|B.1.1.1|Australia|2020-04-15	Oceania|hCoV-19/Australia/VIC1560/2020|EPI ISL 456483|B.1|Australia|2020-05-03	0.0003449930	Oceania
Oceania|hCoV-19/Australia/WA105/2020|EPI ISL 512758|B.1|Australia|2020-04-16	Oceania|hCoV-19/Australia/VIC1560/2020|EPI ISL 456483|B.1|Australia|2020-05-03	0.0003082554	Oceania
Oceania|hCoV-19/Australia/VIC1882/2020|EPI ISL 480592|B.1|Australia|2020-04-16	Oceania|hCoV-19/Australia/VIC1560/2020|EPI ISL 456483|B.1|Australia|2020-05-03	0.0002705013	Oceania
Oceania|hCoV-19/Australia/VIC1410/2020|EPI ISL 456429|B.1|Australia|2020-04-16	Oceania|hCoV-19/Australia/VIC1560/2020|EPI ISL 456483|B.1|Australia|2020-05-03	0.0002031801	Oceania
Oceania|hCoV-19/Australia/VIC1408/2020|EPI ISL 456426|B.1.1.1|Australia|2020-04-16	Oceania|hCoV-19/Australia/VIC1560/2020|EPI ISL 456483|B.1|Australia|2020-05-03	0.0003755356	Oceania
Oceania|hCoV-19/Australia/VIC1404/2020|EPI ISL 456422|B.1.1.1|Australia|2020-04-16	Oceania|hCoV-19/Australia/VIC1560/2020|EPI ISL 456483|B.1|Australia|2020-05-03	0.0003753306	Oceania
Oceania|hCoV-19/Australia/VIC1407/2020|EPI ISL 456424|B.1.1.1|Australia|2020-04-16	Oceania|hCoV-19/Australia/VIC1560/2020|EPI ISL 456483|B.1|Australia|2020-05-03	0.0003762292	Oceania
Oceania|hCoV-19/Australia/VIC1409/2020|EPI ISL 456428|B.1.1|Australia|2020-04-16	Oceania|hCoV-19/Australia/VIC1560/2020|EPI ISL 456483|B.1|Australia|2020-05-03	0.0003102871	Oceania
Oceania|hCoV-19/Australia/NSW2573/2020|EPI ISL 527059|B.1.1.1|Australia|2020-04-17	Oceania|hCoV-19/Australia/VIC1560/2020|EPI ISL 456483|B.1|Australia|2020-05-03	0.0005073456	Oceania
Oceania|hCoV-19/Australia/NSW353/2020|EPI ISL 451614|B.1.5|Australia|2020-04-17	Oceania|hCoV-19/Australia/VIC1560/2020|EPI ISL 456483|B.1|Australia|2020-05-03	0.0002054715	Oceania
Oceania|hCoV-19/Australia/NSW355/2020|EPI ISL 451616|B.1|Australia|2020-04-17	Oceania|hCoV-19/Australia/VIC1560/2020|EPI ISL 456483|B.1|Australia|2020-05-03	0.0002397331	Oceania
Oceania|hCoV-19/Australia/NSW600/2020|EPI ISL 478712|B.1|Australia|2020-04-17	Oceania|hCoV-19/Australia/VIC1560/2020|EPI ISL 456483|B.1|Australia|2020-05-03	0.0003424973	Oceania
Oceania|hCoV-19/Australia/NSW354/2020|EPI ISL 451615|B.1.5|Australia|2020-04-17	Oceania|hCoV-19/Australia/VIC1560/2020|EPI ISL 456483|B.1|Australia|2020-05-03	0.0002739735	Oceania
Oceania|hCoV-19/Australia/VIC1436/2020|EPI ISL 456441|B.1|Australia|2020-04-17	Oceania|hCoV-19/Australia/VIC1560/2020|EPI ISL 456483|B.1|Australia|2020-05-03	0.0002712495	Oceania
Oceania|hCoV-19/Australia/VIC1433/2020|EPI ISL 456440|B.1|Australia|2020-04-17	Oceania|hCoV-19/Australia/VIC1560/2020|EPI ISL 456483|B.1|Australia|2020-05-03	0.0002367518	Oceania
Oceania|hCoV-19/Australia/VIC1427/2020|EPI ISL 561936|B.1.5|Australia|2020-04-17	Oceania|hCoV-19/Australia/VIC1560/2020|EPI ISL 456483|B.1|Australia|2020-05-03	0.0002048472	Oceania
Oceania|hCoV-19/Australia/VIC1431/2020|EPI ISL 456438|B.1.1|Australia|2020-04-17	Oceania|hCoV-19/Australia/VIC1560/2020|EPI ISL 456483|B.1|Australia|2020-05-03	0.0003137274	Oceania
Oceania|hCoV-19/Australia/VIC1438/2020|EPI ISL 456442|B.1.1|Australia|2020-04-18	Oceania|hCoV-19/Australia/VIC1560/2020|EPI ISL 456483|B.1|Australia|2020-05-03	0.0003043609	Oceania
Oceania|hCoV-19/Australia/VIC1437/2020|EPI ISL 456437|B.1.1.1|Australia|2020-04-18	Oceania|hCoV-19/Australia/VIC1560/2020|EPI ISL 456483|B.1|Australia|2020-05-03	0.0004575039	Oceania
Oceania|hCoV-19/Australia/NSW363/2020|EPI ISL 451624|B.1.212|Australia|2020-04-19	Oceania|hCoV-19/Australia/VIC1560/2020|EPI ISL 456483|B.1|Australia|2020-05-03	0.0002397328	Oceania
Oceania|hCoV-19/Australia/VIC1441/2020|EPI ISL 456443|B.1|Australia|2020-04-19	Oceania|hCoV-19/Australia/VIC1560/2020|EPI ISL 456483|B.1|Australia|2020-05-03	0.0002028643	Oceania
Oceania|hCoV-19/Australia/VIC1440/2020|EPI ISL 563977|B.1|Australia|2020-04-19	Oceania|hCoV-19/Australia/VIC1560/2020|EPI ISL 456483|B.1|Australia|2020-05-03	0.0002028710	Oceania
Oceania|hCoV-19/Australia/WA37/2020|EPI ISL 470854|B.1|Australia|2020-04-20	Oceania|hCoV-19/Australia/VIC1560/2020|EPI ISL 456483|B.1|Australia|2020-05-03	0.0003382128	Oceania
Oceania|hCoV-19/Australia/NSW593/2020|EPI ISL 478705|B.1|Australia|2020-04-20	Oceania|hCoV-19/Australia/VIC1560/2020|EPI ISL 456483|B.1|Australia|2020-05-03	0.0003082122	Oceania
Oceania|hCoV-19/Australia/NSW369/2020|EPI ISL 451630|B.1.5|Australia|2020-04-20	Oceania|hCoV-19/Australia/VIC1560/2020|EPI ISL 456483|B.1|Australia|2020-05-03	0.0002054715	Oceania
Oceania|hCoV-19/Australia/VIC1450/2020|EPI ISL 562066|B.1|Australia|2020-04-20	Oceania|hCoV-19/Australia/VIC1560/2020|EPI ISL 456483|B.1|Australia|2020-05-03	0.0002040576	Oceania
Oceania|hCoV-19/Australia/NSW2574/2020|EPI ISL 527060|B|Australia|2020-04-21	Oceania|hCoV-19/Australia/VIC1560/2020|EPI ISL 456483|B.1|Australia|2020-05-03	0.0005411547	Oceania
Oceania|hCoV-19/Australia/NSW382/2020|EPI ISL 451642|B.1.5|Australia|2020-04-21	Oceania|hCoV-19/Australia/VIC1560/2020|EPI ISL 456483|B.1|Australia|2020-05-03	0.0003767483	Oceania
Oceania|hCoV-19/Australia/VIC1459/2020|EPI ISL 456448|B.1|Australia|2020-04-21	Oceania|hCoV-19/Australia/VIC1560/2020|EPI ISL 456483|B.1|Australia|2020-05-03	0.0002366908	Oceania
Oceania|hCoV-19/Australia/VIC1464/2020|EPI ISL 456446|B.1|Australia|2020-04-21	Oceania|hCoV-19/Australia/VIC1560/2020|EPI ISL 456483|B.1|Australia|2020-05-03	0.0002028641	Oceania
Oceania|hCoV-19/Australia/NSW488/2020|EPI ISL 455028|B.1.5|Australia|2020-04-22	Oceania|hCoV-19/Australia/VIC1560/2020|EPI ISL 456483|B.1|Australia|2020-05-03	0.0002054716	Oceania
Oceania|hCoV-19/Australia/VIC1466/2020|EPI ISL 456449|B.31|Australia|2020-04-22	Oceania|hCoV-19/Australia/VIC1560/2020|EPI ISL 456483|B.1|Australia|2020-05-03	0.0004778293	Oceania
Oceania|hCoV-19/Australia/VIC1465/2020|EPI ISL 456447|B.1|Australia|2020-04-22	Oceania|hCoV-19/Australia/VIC1560/2020|EPI ISL 456483|B.1|Australia|2020-05-03	0.0002075007	Oceania
Oceania|hCoV-19/Australia/NSW491/2020|EPI ISL 455031|B.1|Australia|2020-04-23	Oceania|hCoV-19/Australia/VIC1560/2020|EPI ISL 456483|B.1|Australia|2020-05-03	0.0002397215	Oceania
Oceania|hCoV-19/Australia/NSW489/2020|EPI ISL 455029|B.1.5|Australia|2020-04-23	Oceania|hCoV-19/Australia/VIC1560/2020|EPI ISL 456483|B.1|Australia|2020-05-03	0.0002054715	Oceania
Oceania|hCoV-19/New Zealand/20VR3004/2020|EPI ISL 456396|B.1.1|New Zealand|2020-04-25	Oceania|hCoV-19/Australia/VIC1560/2020|EPI ISL 456483|B.1|Australia|2020-05-03	0.0003382016	Oceania
Oceania|hCoV-19/New Zealand/20VR2659/2020|EPI ISL 456388|B.1.1|New Zealand|2020-04-25	Oceania|hCoV-19/Australia/VIC1560/2020|EPI ISL 456483|B.1|Australia|2020-05-03	0.0003043608	Oceania
Oceania|hCoV-19/New Zealand/20VR3003/2020|EPI ISL 456395|B.1.1|New Zealand|2020-04-25	Oceania|hCoV-19/Australia/VIC1560/2020|EPI ISL 456483|B.1|Australia|2020-05-03	0.0003383615	Oceania
Oceania|hCoV-19/New Zealand/20VR2917/2020|EPI ISL 456390|B.1.370|New Zealand|2020-04-25	Oceania|hCoV-19/Australia/VIC1560/2020|EPI ISL 456483|B.1|Australia|2020-05-03	0.0003044076	Oceania
Oceania|hCoV-19/New Zealand/20VR3045/2020|EPI ISL 456402|B.1.1|New Zealand|2020-04-25	Oceania|hCoV-19/Australia/VIC1560/2020|EPI ISL 456483|B.1|Australia|2020-05-03	0.0003044020	Oceania
Oceania|hCoV-19/New Zealand/20VR3040/2020|EPI ISL 456401|B|New Zealand|2020-04-25	Oceania|hCoV-19/Australia/VIC1560/2020|EPI ISL 456483|B.1|Australia|2020-05-03	0.0002757836	Oceania
Oceania|hCoV-19/New Zealand/20VR2717/2020|EPI ISL 456389|B.1.5|New Zealand|2020-04-25	Oceania|hCoV-19/Australia/VIC1560/2020|EPI ISL 456483|B.1|Australia|2020-05-03	0.0002071023	Oceania
Oceania|hCoV-19/Australia/WA58/2020|EPI ISL 470875|B.1|Australia|2020-04-26	Oceania|hCoV-19/Australia/VIC1560/2020|EPI ISL 456483|B.1|Australia|2020-05-03	0.0003057319	Oceania
Oceania|hCoV-19/Australia/NSW495/2020|EPI ISL 455035|B.1.5|Australia|2020-04-26	Oceania|hCoV-19/Australia/VIC1560/2020|EPI ISL 456483|B.1|Australia|2020-05-03	0.0002054716	Oceania
Oceania|hCoV-19/Australia/NSW2115/2020|EPI ISL 500621|B.1.5|Australia|2020-04-26	Oceania|hCoV-19/Australia/VIC1560/2020|EPI ISL 456483|B.1|Australia|2020-05-03	0.0002028874	Oceania
Oceania|hCoV-19/Australia/NSW2116/2020|EPI ISL 500622|B.6|Australia|2020-04-27	Oceania|hCoV-19/Australia/VIC1560/2020|EPI ISL 456483|B.1|Australia|2020-05-03	0.0005073308	Oceania
Oceania|hCoV-19/Australia/VIC1489/2020|EPI ISL 456456|B.1|Australia|2020-04-27	Oceania|hCoV-19/Australia/VIC1560/2020|EPI ISL 456483|B.1|Australia|2020-05-03	0.0002028984	Oceania
Oceania|hCoV-19/Australia/VIC1490/2020|EPI ISL 456457|B.4|Australia|2020-04-27	Oceania|hCoV-19/Australia/VIC1560/2020|EPI ISL 456483|B.1|Australia|2020-05-03	0.0005752323	Oceania
Oceania|hCoV-19/Australia/VIC1501/2020|EPI ISL 456466|B.1|Australia|2020-04-27	Oceania|hCoV-19/Australia/VIC1560/2020|EPI ISL 456483|B.1|Australia|2020-05-03	0.0002067569	Oceania
Oceania|hCoV-19/Australia/WA21/2020|EPI ISL 470839|B|Australia|2020-04-28	Oceania|hCoV-19/Australia/VIC1560/2020|EPI ISL 456483|B.1|Australia|2020-05-03	0.0005074609	Oceania
Oceania|hCoV-19/New Zealand/20VR3064/2020|EPI ISL 456403|B.4|New Zealand|2020-04-28	Oceania|hCoV-19/Australia/VIC1560/2020|EPI ISL 456483|B.1|Australia|2020-05-03	0.0005750766	Oceania
Oceania|hCoV-19/Australia/VIC1519/2020|EPI ISL 456458|B.4|Australia|2020-04-28	Oceania|hCoV-19/Australia/VIC1560/2020|EPI ISL 456483|B.1|Australia|2020-05-03	0.0005798369	Oceania
Oceania|hCoV-19/Australia/VIC1502/2020|EPI ISL 456462|B.6|Australia|2020-04-29	Oceania|hCoV-19/Australia/VIC1560/2020|EPI ISL 456483|B.1|Australia|2020-05-03	0.0005750887	Oceania
Oceania|hCoV-19/Australia/VIC1496/2020|EPI ISL 456460|B.4|Australia|2020-04-29	Oceania|hCoV-19/Australia/VIC1560/2020|EPI ISL 456483|B.1|Australia|2020-05-03	0.0005412143	Oceania
Oceania|hCoV-19/Australia/VIC1497/2020|EPI ISL 456461|B.1|Australia|2020-04-29	Oceania|hCoV-19/Australia/VIC1560/2020|EPI ISL 456483|B.1|Australia|2020-05-03	0.0000681601	Oceania
Oceania|hCoV-19/Australia/NSW515/2020|EPI ISL 455055|B.1.5|Australia|2020-04-30	Oceania|hCoV-19/Australia/VIC1560/2020|EPI ISL 456483|B.1|Australia|2020-05-03	0.0002054715	Oceania
Oceania|hCoV-19/Australia/VIC1504/2020|EPI ISL 456468|B.4|Australia|2020-04-30	Oceania|hCoV-19/Australia/VIC1560/2020|EPI ISL 456483|B.1|Australia|2020-05-03	0.0005413247	Oceania
Oceania|hCoV-19/Australia/VIC1505/2020|EPI ISL 456469|B.4|Australia|2020-04-30	Oceania|hCoV-19/Australia/VIC1560/2020|EPI ISL 456483|B.1|Australia|2020-05-03	0.0005805306	Oceania
Oceania|hCoV-19/Australia/VIC1506/2020|EPI ISL 456470|B.1|Australia|2020-04-30	Oceania|hCoV-19/Australia/VIC1560/2020|EPI ISL 456483|B.1|Australia|2020-05-03	0.0000692695	Oceania
Oceania|hCoV-19/Australia/NSW517/2020|EPI ISL 455057|B.1.5|Australia|2020-05-01	Oceania|hCoV-19/Australia/VIC1560/2020|EPI ISL 456483|B.1|Australia|2020-05-03	0.0002054714	Oceania
Oceania|hCoV-19/Australia/VIC1511/2020|EPI ISL 456476|B.1|Australia|2020-05-01	Oceania|hCoV-19/Australia/VIC1560/2020|EPI ISL 456483|B.1|Australia|2020-05-03	0.0000676118	Oceania
Oceania|hCoV-19/Australia/VIC1510/2020|EPI ISL 456475|B.1|Australia|2020-05-01	Oceania|hCoV-19/Australia/VIC1560/2020|EPI ISL 456483|B.1|Australia|2020-05-03	0.0000349243	Oceania
Oceania|hCoV-19/Australia/VIC2006/2020|EPI ISL 521903|B.4|Australia|2020-05-02	Oceania|hCoV-19/Australia/VIC1560/2020|EPI ISL 456483|B.1|Australia|2020-05-03	0.0007105134	Oceania
Oceania|hCoV-19/Australia/VIC1513/2020|EPI ISL 456477|B.1.1|Australia|2020-05-02	Oceania|hCoV-19/Australia/VIC1560/2020|EPI ISL 456483|B.1|Australia|2020-05-03	0.0004397018	Oceania
Oceania|hCoV-19/Australia/VIC1736/2020|EPI ISL 456633|B.4|Australia|2020-05-02	Oceania|hCoV-19/Australia/VIC1560/2020|EPI ISL 456483|B.1|Australia|2020-05-03	0.0007124397	Oceania
Oceania|hCoV-19/Australia/VIC1738/2020|EPI ISL 456635|B.4|Australia|2020-05-02	Oceania|hCoV-19/Australia/VIC1560/2020|EPI ISL 456483|B.1|Australia|2020-05-03	0.0006516830	Oceania
Oceania|hCoV-19/Australia/VIC1737/2020|EPI ISL 456634|B.1.246|Australia|2020-05-02	Oceania|hCoV-19/Australia/VIC1560/2020|EPI ISL 456483|B.1|Australia|2020-05-03	0.0002064656	Oceania
Oceania|hCoV-19/Australia/NSW521/2020|EPI ISL 455061|B.1.5|Australia|2020-05-03	Oceania|hCoV-19/Australia/VIC1560/2020|EPI ISL 456483|B.1|Australia|2020-05-03	0.0002054714	Oceania
Oceania|hCoV-19/Australia/NSW02/2020|EPI ISL 408976|B|Australia|2020-01-22	Oceania|hCoV-19/Australia/VIC1558/2020|EPI ISL 456481|B.1.246|Australia|2020-05-03	0.0003154909	Oceania
Oceania|hCoV-19/Australia/NSW01/2020|EPI ISL 407893|A|Australia|2020-01-24	Oceania|hCoV-19/Australia/VIC1558/2020|EPI ISL 456481|B.1.246|Australia|2020-05-03	0.0003150230	Oceania
Oceania|hCoV-19/Australia/NSW04/2020|EPI ISL 417030|A|Australia|2020-01-24	Oceania|hCoV-19/Australia/VIC1558/2020|EPI ISL 456481|B.1.246|Australia|2020-05-03	0.0003850444	Oceania
Oceania|hCoV-19/Australia/VIC02/2020|EPI ISL 416410|B|Australia|2020-01-24	Oceania|hCoV-19/Australia/VIC1558/2020|EPI ISL 456481|B.1.246|Australia|2020-05-03	0.0003155568	Oceania
Oceania|hCoV-19/Australia/VIC01/2020|EPI ISL 406844|B|Australia|2020-01-25	Oceania|hCoV-19/Australia/VIC1558/2020|EPI ISL 456481|B.1.246|Australia|2020-05-03	0.0003501888	Oceania
Oceania|hCoV-19/Australia/NSW03/2020|EPI ISL 408977|B|Australia|2020-01-25	Oceania|hCoV-19/Australia/VIC1558/2020|EPI ISL 456481|B.1.246|Australia|2020-05-03	0.0002800278	Oceania
Oceania|hCoV-19/Australia/NSW2153/2020|EPI ISL 509505|B.1.5|Australia|2020-01-25	Oceania|hCoV-19/Australia/VIC1558/2020|EPI ISL 456481|B.1.246|Australia|2020-05-03	0.0001400051	Oceania
Oceania|hCoV-19/Australia/QLD01/2020|EPI ISL 407894|A|Australia|2020-01-28	Oceania|hCoV-19/Australia/VIC1558/2020|EPI ISL 456481|B.1.246|Australia|2020-05-03	0.0003850674	Oceania
Oceania|hCoV-19/Australia/VPRL014/2020|EPI ISL 455603|B.1|Australia|2020-01-30	Oceania|hCoV-19/Australia/VIC1558/2020|EPI ISL 456481|B.1.246|Australia|2020-05-03	0.0003150229	Oceania
Oceania|hCoV-19/Australia/QLD02/2020|EPI ISL 407896|A|Australia|2020-01-30	Oceania|hCoV-19/Australia/VIC1558/2020|EPI ISL 456481|B.1.246|Australia|2020-05-03	0.0004550992	Oceania
Oceania|hCoV-19/Australia/SA01/2020|EPI ISL 480778|B.1|Australia|2020-01-30	Oceania|hCoV-19/Australia/VIC1558/2020|EPI ISL 456481|B.1.246|Australia|2020-05-03	0.0003150341	Oceania
Oceania|hCoV-19/Australia/SA04/2020|EPI ISL 480781|B.1|Australia|2020-01-30	Oceania|hCoV-19/Australia/VIC1558/2020|EPI ISL 456481|B.1.246|Australia|2020-05-03	0.0003169755	Oceania
Oceania|hCoV-19/Australia/VIC13/2020|EPI ISL 419733|B|Australia|2020-01-31	Oceania|hCoV-19/Australia/VIC1558/2020|EPI ISL 456481|B.1.246|Australia|2020-05-03	0.0003850559	Oceania
Oceania|hCoV-19/Australia/VIC14/2020|EPI ISL 419734|B|Australia|2020-02-02	Oceania|hCoV-19/Australia/VIC1558/2020|EPI ISL 456481|B.1.246|Australia|2020-05-03	0.0002824257	Oceania
Oceania|hCoV-19/Australia/QLD03/2020|EPI ISL 410717|A|Australia|2020-02-05	Oceania|hCoV-19/Australia/VIC1558/2020|EPI ISL 456481|B.1.246|Australia|2020-05-03	0.0004200820	Oceania
Oceania|hCoV-19/Australia/QLD04/2020|EPI ISL 410718|A|Australia|2020-02-05	Oceania|hCoV-19/Australia/VIC1558/2020|EPI ISL 456481|B.1.246|Australia|2020-05-03	0.0003850674	Oceania
Oceania|hCoV-19/Australia/VIC07/2020|EPI ISL 416415|A|Australia|2020-02-08	Oceania|hCoV-19/Australia/VIC1558/2020|EPI ISL 456481|B.1.246|Australia|2020-05-03	0.0004200826	Oceania
Oceania|hCoV-19/Australia/SAP097/2020|EPI ISL 468039|B|Australia|2020-02-22	Oceania|hCoV-19/Australia/VIC1558/2020|EPI ISL 456481|B.1.246|Australia|2020-05-03	0.0003500666	Oceania
Oceania|hCoV-19/Australia/WA11/2020|EPI ISL 420456|B|Australia|2020-02-22	Oceania|hCoV-19/Australia/VIC1558/2020|EPI ISL 456481|B.1.246|Australia|2020-05-03	0.0003500865	Oceania
Oceania|hCoV-19/Australia/WA34/2020|EPI ISL 470851|B|Australia|2020-02-27	Oceania|hCoV-19/Australia/VIC1558/2020|EPI ISL 456481|B.1.246|Australia|2020-05-03	0.0003500497	Oceania
Oceania|hCoV-19/New Zealand/20VR0174/2020|EPI ISL 413490|B.4|New Zealand|2020-02-27	Oceania|hCoV-19/Australia/VIC1558/2020|EPI ISL 456481|B.1.246|Australia|2020-05-03	0.0004201964	Oceania
Oceania|hCoV-19/Australia/NSW05/2020|EPI ISL 412975|B.4|Australia|2020-02-28	Oceania|hCoV-19/Australia/VIC1558/2020|EPI ISL 456481|B.1.246|Australia|2020-05-03	0.0004551565	Oceania
Oceania|hCoV-19/Australia/QLDID922/2020|EPI ISL 418799|B|Australia|2020-02-28	Oceania|hCoV-19/Australia/VIC1558/2020|EPI ISL 456481|B.1.246|Australia|2020-05-03	0.0004200701	Oceania
Oceania|hCoV-19/Australia/NSW09/2020|EPI ISL 413595|B.4|Australia|2020-02-28	Oceania|hCoV-19/Australia/VIC1558/2020|EPI ISL 456481|B.1.246|Australia|2020-05-03	0.0004966499	Oceania
Oceania|hCoV-19/Australia/NSW08/2020|EPI ISL 413594|B|Australia|2020-02-28	Oceania|hCoV-19/Australia/VIC1558/2020|EPI ISL 456481|B.1.246|Australia|2020-05-03	0.0002482601	Oceania
Oceania|hCoV-19/Australia/NSW10/2020|EPI ISL 413596|B|Australia|2020-02-28	Oceania|hCoV-19/Australia/VIC1558/2020|EPI ISL 456481|B.1.246|Australia|2020-05-03	0.0002482689	Oceania
Oceania|hCoV-19/Australia/NSW219/2020|EPI ISL 427643|B|Australia|2020-02-28	Oceania|hCoV-19/Australia/VIC1558/2020|EPI ISL 456481|B.1.246|Australia|2020-05-03	0.0002482777	Oceania
Oceania|hCoV-19/Australia/NSW07/2020|EPI ISL 413214|B.4|Australia|2020-02-29	Oceania|hCoV-19/Australia/VIC1558/2020|EPI ISL 456481|B.1.246|Australia|2020-05-03	0.0004201234	Oceania
Oceania|hCoV-19/Australia/QLD09/2020|EPI ISL 414414|B.4|Australia|2020-02-29	Oceania|hCoV-19/Australia/VIC1558/2020|EPI ISL 456481|B.1.246|Australia|2020-05-03	0.0004551429	Oceania
Oceania|hCoV-19/Australia/NSW06/2020|EPI ISL 413213|B.4|Australia|2020-02-29	Oceania|hCoV-19/Australia/VIC1558/2020|EPI ISL 456481|B.1.246|Australia|2020-05-03	0.0004901733	Oceania
Oceania|hCoV-19/New Zealand/20VR0189/2020|EPI ISL 416519|B.1.1|New Zealand|2020-03-02	Oceania|hCoV-19/Australia/VIC1558/2020|EPI ISL 456481|B.1.246|Australia|2020-05-03	0.0002100182	Oceania
Oceania|hCoV-19/Australia/VIC04/2020|EPI ISL 416412|B.4|Australia|2020-03-02	Oceania|hCoV-19/Australia/VIC1558/2020|EPI ISL 456481|B.1.246|Australia|2020-05-03	0.0005251971	Oceania
Oceania|hCoV-19/Australia/NSW11/2020|EPI ISL 413597|B.4|Australia|2020-03-02	Oceania|hCoV-19/Australia/VIC1558/2020|EPI ISL 456481|B.1.246|Australia|2020-05-03	0.0003901877	Oceania
Oceania|hCoV-19/Australia/NSW217/2020|EPI ISL 427644|B.4|Australia|2020-03-02	Oceania|hCoV-19/Australia/VIC1558/2020|EPI ISL 456481|B.1.246|Australia|2020-05-03	0.0003902015	Oceania
Oceania|hCoV-19/Australia/SAP098/2020|EPI ISL 483066|B.4|Australia|2020-03-03	Oceania|hCoV-19/Australia/VIC1558/2020|EPI ISL 456481|B.1.246|Australia|2020-05-03	0.0004902210	Oceania
Oceania|hCoV-19/Australia/NSW15/2020|EPI ISL 417383|B.4|Australia|2020-03-03	Oceania|hCoV-19/Australia/VIC1558/2020|EPI ISL 456481|B.1.246|Australia|2020-05-03	0.0004901644	Oceania
Oceania|hCoV-19/New Zealand/20VR1109/2020|EPI ISL 456190|B.31|New Zealand|2020-03-03	Oceania|hCoV-19/Australia/VIC1558/2020|EPI ISL 456481|B.1.246|Australia|2020-05-03	0.0006303263	Oceania
Oceania|hCoV-19/Australia/NSW14/2020|EPI ISL 413600|B.4|Australia|2020-03-03	Oceania|hCoV-19/Australia/VIC1558/2020|EPI ISL 456481|B.1.246|Australia|2020-05-03	0.0003901923	Oceania
Oceania|hCoV-19/Australia/NSW22/2020|EPI ISL 427649|B.4|Australia|2020-03-03	Oceania|hCoV-19/Australia/VIC1558/2020|EPI ISL 456481|B.1.246|Australia|2020-05-03	0.0004256965	Oceania
Oceania|hCoV-19/Australia/VPRL004/2020|EPI ISL 455596|B.4|Australia|2020-03-03	Oceania|hCoV-19/Australia/VIC1558/2020|EPI ISL 456481|B.1.246|Australia|2020-05-03	0.0004902553	Oceania
Oceania|hCoV-19/Australia/SAP217/2020|EPI ISL 483073|B|Australia|2020-03-03	Oceania|hCoV-19/Australia/VIC1558/2020|EPI ISL 456481|B.1.246|Australia|2020-05-03	0.0003893899	Oceania
Oceania|hCoV-19/Australia/SAP099/2020|EPI ISL 468038|B.4|Australia|2020-03-04	Oceania|hCoV-19/Australia/VIC1558/2020|EPI ISL 456481|B.1.246|Australia|2020-05-03	0.0005252728	Oceania
Oceania|hCoV-19/Australia/NSW21/2020|EPI ISL 417386|B.4|Australia|2020-03-04	Oceania|hCoV-19/Australia/VIC1558/2020|EPI ISL 456481|B.1.246|Australia|2020-05-03	0.0004551647	Oceania
Oceania|hCoV-19/Australia/WA06/2020|EPI ISL 420534|B.1.98|Australia|2020-03-04	Oceania|hCoV-19/Australia/VIC1558/2020|EPI ISL 456481|B.1.246|Australia|2020-05-03	0.0001752748	Oceania
Oceania|hCoV-19/Australia/NSW12/2020|EPI ISL 413598|B.4|Australia|2020-03-04	Oceania|hCoV-19/Australia/VIC1558/2020|EPI ISL 456481|B.1.246|Australia|2020-05-03	0.0004966499	Oceania
Oceania|hCoV-19/Australia/NSW23/2020|EPI ISL 427650|B.4|Australia|2020-03-04	Oceania|hCoV-19/Australia/VIC1558/2020|EPI ISL 456481|B.1.246|Australia|2020-05-03	0.0004256758	Oceania
Oceania|hCoV-19/Australia/NSW65/2020|EPI ISL 427645|B.4|Australia|2020-03-04	Oceania|hCoV-19/Australia/VIC1558/2020|EPI ISL 456481|B.1.246|Australia|2020-05-03	0.0004611588	Oceania
Oceania|hCoV-19/Australia/NSW13/2020|EPI ISL 413599|B.4|Australia|2020-03-04	Oceania|hCoV-19/Australia/VIC1558/2020|EPI ISL 456481|B.1.246|Australia|2020-05-03	0.0004256758	Oceania
Oceania|hCoV-19/New Zealand/20VR0195/2020|EPI ISL 534335|B.1.1|New Zealand|2020-03-04	Oceania|hCoV-19/Australia/VIC1558/2020|EPI ISL 456481|B.1.246|Australia|2020-05-03	0.0002124121	Oceania
Oceania|hCoV-19/Australia/NSW25/2020|EPI ISL 417388|B.6|Australia|2020-03-05	Oceania|hCoV-19/Australia/VIC1558/2020|EPI ISL 456481|B.1.246|Australia|2020-05-03	0.0004901352	Oceania
Oceania|hCoV-19/Australia/NSW18/2020|EPI ISL 417384|B.4|Australia|2020-03-05	Oceania|hCoV-19/Australia/VIC1558/2020|EPI ISL 456481|B.1.246|Australia|2020-05-03	0.0004901497	Oceania
Oceania|hCoV-19/Australia/NSW66/2020|EPI ISL 427646|B.4|Australia|2020-03-05	Oceania|hCoV-19/Australia/VIC1558/2020|EPI ISL 456481|B.1.246|Australia|2020-05-03	0.0004611588	Oceania
Oceania|hCoV-19/Australia/TAS54/2020|EPI ISL 522729|B.4|Australia|2020-03-05	Oceania|hCoV-19/Australia/VIC1558/2020|EPI ISL 456481|B.1.246|Australia|2020-05-03	0.0004553007	Oceania
Oceania|hCoV-19/New Zealand/20VR0206/2020|EPI ISL 416526|B.4|New Zealand|2020-03-05	Oceania|hCoV-19/Australia/VIC1558/2020|EPI ISL 456481|B.1.246|Australia|2020-05-03	0.0004603318	Oceania
Oceania|hCoV-19/Australia/NSW24/2020|EPI ISL 417387|B.4|Australia|2020-03-06	Oceania|hCoV-19/Australia/VIC1558/2020|EPI ISL 456481|B.1.246|Australia|2020-05-03	0.0004901732	Oceania
Oceania|hCoV-19/Australia/NSW19/2020|EPI ISL 417385|B.4|Australia|2020-03-06	Oceania|hCoV-19/Australia/VIC1558/2020|EPI ISL 456481|B.1.246|Australia|2020-05-03	0.0004901643	Oceania
Oceania|hCoV-19/Australia/NSW155/2020|EPI ISL 427647|B.1.1|Australia|2020-03-06	Oceania|hCoV-19/Australia/VIC1558/2020|EPI ISL 456481|B.1.246|Australia|2020-05-03	0.0002128038	Oceania
Oceania|hCoV-19/Australia/NSW33/2020|EPI ISL 427654|B.4|Australia|2020-03-06	Oceania|hCoV-19/Australia/VIC1558/2020|EPI ISL 456481|B.1.246|Australia|2020-05-03	0.0004256965	Oceania
Oceania|hCoV-19/Australia/VPRL002/2020|EPI ISL 455595|B|Australia|2020-03-06	Oceania|hCoV-19/Australia/VIC1558/2020|EPI ISL 456481|B.1.246|Australia|2020-05-03	0.0003851224	Oceania
Oceania|hCoV-19/Australia/VIC06/2020|EPI ISL 416414|B.4|Australia|2020-03-06	Oceania|hCoV-19/Australia/VIC1558/2020|EPI ISL 456481|B.1.246|Australia|2020-05-03	0.0004952504	Oceania
Oceania|hCoV-19/Australia/VIC18/2020|EPI ISL 419737|B.40|Australia|2020-03-07	Oceania|hCoV-19/Australia/VIC1558/2020|EPI ISL 456481|B.1.246|Australia|2020-05-03	0.0005602584	Oceania
Oceania|hCoV-19/Australia/NSW27/2020|EPI ISL 417390|B.1.1|Australia|2020-03-08	Oceania|hCoV-19/Australia/VIC1558/2020|EPI ISL 456481|B.1.246|Australia|2020-05-03	0.0002800363	Oceania
Oceania|hCoV-19/Australia/NSW28/2020|EPI ISL 417391|B.4|Australia|2020-03-08	Oceania|hCoV-19/Australia/VIC1558/2020|EPI ISL 456481|B.1.246|Australia|2020-05-03	0.0005602387	Oceania
Oceania|hCoV-19/Australia/NSW35/2020|EPI ISL 417393|B.4|Australia|2020-03-08	Oceania|hCoV-19/Australia/VIC1558/2020|EPI ISL 456481|B.1.246|Australia|2020-05-03	0.0005321363	Oceania
Oceania|hCoV-19/Australia/NSW29/2020|EPI ISL 427651|B|Australia|2020-03-08	Oceania|hCoV-19/Australia/VIC1558/2020|EPI ISL 456481|B.1.246|Australia|2020-05-03	0.0003547102	Oceania
Oceania|hCoV-19/Australia/NSW153/2020|EPI ISL 427653|B.1.1|Australia|2020-03-08	Oceania|hCoV-19/Australia/VIC1558/2020|EPI ISL 456481|B.1.246|Australia|2020-05-03	0.0002128038	Oceania
Oceania|hCoV-19/Australia/NSW375/2020|EPI ISL 451635|B.4|Australia|2020-03-08	Oceania|hCoV-19/Australia/VIC1558/2020|EPI ISL 456481|B.1.246|Australia|2020-05-03	0.0005321553	Oceania
Oceania|hCoV-19/Australia/NSW252/2020|EPI ISL 451517|B.4|Australia|2020-03-08	Oceania|hCoV-19/Australia/VIC1558/2020|EPI ISL 456481|B.1.246|Australia|2020-05-03	0.0004611588	Oceania
Oceania|hCoV-19/Australia/VIC19/2020|EPI ISL 419738|B.39|Australia|2020-03-08	Oceania|hCoV-19/Australia/VIC1558/2020|EPI ISL 456481|B.1.246|Australia|2020-05-03	0.0005262999	Oceania
Oceania|hCoV-19/Australia/NSW26/2020|EPI ISL 417389|B.4|Australia|2020-03-09	Oceania|hCoV-19/Australia/VIC1558/2020|EPI ISL 456481|B.1.246|Australia|2020-05-03	0.0005602448	Oceania
Oceania|hCoV-19/Australia/VIC23/2020|EPI ISL 419743|B.40|Australia|2020-03-09	Oceania|hCoV-19/Australia/VIC1558/2020|EPI ISL 456481|B.1.246|Australia|2020-05-03	0.0005602389	Oceania
Oceania|hCoV-19/Australia/VIC21/2020|EPI ISL 419740|B.40|Australia|2020-03-09	Oceania|hCoV-19/Australia/VIC1558/2020|EPI ISL 456481|B.1.246|Australia|2020-05-03	0.0005952666	Oceania
Oceania|hCoV-19/Australia/VIC22/2020|EPI ISL 419742|B.1|Australia|2020-03-09	Oceania|hCoV-19/Australia/VIC1558/2020|EPI ISL 456481|B.1.246|Australia|2020-05-03	0.0001749926	Oceania
Oceania|hCoV-19/Australia/NSW154/2020|EPI ISL 427652|B.1.1|Australia|2020-03-09	Oceania|hCoV-19/Australia/VIC1558/2020|EPI ISL 456481|B.1.246|Australia|2020-05-03	0.0002128038	Oceania
Oceania|hCoV-19/Australia/NSW2155/2020|EPI ISL 500633|B.4|Australia|2020-03-09	Oceania|hCoV-19/Australia/VIC1558/2020|EPI ISL 456481|B.1.246|Australia|2020-05-03	0.0004551754	Oceania
Oceania|hCoV-19/Australia/NSW2154/2020|EPI ISL 500632|B.1.1|Australia|2020-03-09	Oceania|hCoV-19/Australia/VIC1558/2020|EPI ISL 456481|B.1.246|Australia|2020-05-03	0.0002450437	Oceania
Oceania|hCoV-19/Australia/VIC26/2020|EPI ISL 419745|B.3|Australia|2020-03-10	Oceania|hCoV-19/Australia/VIC1558/2020|EPI ISL 456481|B.1.246|Australia|2020-05-03	0.0003500538	Oceania
Oceania|hCoV-19/Australia/NSW31/2020|EPI ISL 417392|B.4|Australia|2020-03-10	Oceania|hCoV-19/Australia/VIC1558/2020|EPI ISL 456481|B.1.246|Australia|2020-05-03	0.0004901644	Oceania
Oceania|hCoV-19/Australia/VIC30/2020|EPI ISL 419749|B.4|Australia|2020-03-10	Oceania|hCoV-19/Australia/VIC1558/2020|EPI ISL 456481|B.1.246|Australia|2020-05-03	0.0004551512	Oceania
Oceania|hCoV-19/Australia/VIC36/2020|EPI ISL 419765|B|Australia|2020-03-10	Oceania|hCoV-19/Australia/VIC1558/2020|EPI ISL 456481|B.1.246|Australia|2020-05-03	0.0004201103	Oceania
Oceania|hCoV-19/Australia/VIC31/2020|EPI ISL 419750|B.1|Australia|2020-03-10	Oceania|hCoV-19/Australia/VIC1558/2020|EPI ISL 456481|B.1.246|Australia|2020-05-03	0.0001049860	Oceania
Oceania|hCoV-19/Australia/NSW36/2020|EPI ISL 417394|B.40|Australia|2020-03-10	Oceania|hCoV-19/Australia/VIC1558/2020|EPI ISL 456481|B.1.246|Australia|2020-05-03	0.0004611649	Oceania
Oceania|hCoV-19/Australia/NSW38/2020|EPI ISL 417396|B.6|Australia|2020-03-10	Oceania|hCoV-19/Australia/VIC1558/2020|EPI ISL 456481|B.1.246|Australia|2020-05-03	0.0004256686	Oceania
Oceania|hCoV-19/Australia/NSW41/2020|EPI ISL 417399|B.40|Australia|2020-03-10	Oceania|hCoV-19/Australia/VIC1558/2020|EPI ISL 456481|B.1.246|Australia|2020-05-03	0.0003546977	Oceania
Oceania|hCoV-19/Australia/NSW44/2020|EPI ISL 417400|B.6|Australia|2020-03-10	Oceania|hCoV-19/Australia/VIC1558/2020|EPI ISL 456481|B.1.246|Australia|2020-05-03	0.0004256557	Oceania
Oceania|hCoV-19/Australia/NSW46/2020|EPI ISL 427658|B.3|Australia|2020-03-10	Oceania|hCoV-19/Australia/VIC1558/2020|EPI ISL 456481|B.1.246|Australia|2020-05-03	0.0003193225	Oceania
Oceania|hCoV-19/Australia/NSW51/2020|EPI ISL 427660|B.40|Australia|2020-03-10	Oceania|hCoV-19/Australia/VIC1558/2020|EPI ISL 456481|B.1.246|Australia|2020-05-03	0.0003547103	Oceania
Oceania|hCoV-19/Australia/NSW376/2020|EPI ISL 451636|B.4|Australia|2020-03-10	Oceania|hCoV-19/Australia/VIC1558/2020|EPI ISL 456481|B.1.246|Australia|2020-05-03	0.0004611728	Oceania
Oceania|hCoV-19/Australia/NSW103/2020|EPI ISL 427657|B.1.5|Australia|2020-03-10	Oceania|hCoV-19/Australia/VIC1558/2020|EPI ISL 456481|B.1.246|Australia|2020-05-03	0.0001063834	Oceania
Oceania|hCoV-19/Australia/NSW63/2020|EPI ISL 427664|B|Australia|2020-03-10	Oceania|hCoV-19/Australia/VIC1558/2020|EPI ISL 456481|B.1.246|Australia|2020-05-03	0.0002837723	Oceania
Oceania|hCoV-19/Australia/NSW49/2020|EPI ISL 427659|B.6|Australia|2020-03-10	Oceania|hCoV-19/Australia/VIC1558/2020|EPI ISL 456481|B.1.246|Australia|2020-05-03	0.0004256837	Oceania
Oceania|hCoV-19/Australia/NSW2159/2020|EPI ISL 500637|B.1.5|Australia|2020-03-10	Oceania|hCoV-19/Australia/VIC1558/2020|EPI ISL 456481|B.1.246|Australia|2020-05-03	0.0001049985	Oceania
Oceania|hCoV-19/Australia/VIC29/2020|EPI ISL 419748|B.1.1|Australia|2020-03-10	Oceania|hCoV-19/Australia/VIC1558/2020|EPI ISL 456481|B.1.246|Australia|2020-05-03	0.0002800558	Oceania
Oceania|hCoV-19/Australia/NSW2139/2020|EPI ISL 500627|B.4|Australia|2020-03-10	Oceania|hCoV-19/Australia/VIC1558/2020|EPI ISL 456481|B.1.246|Australia|2020-05-03	0.0005252427	Oceania
Oceania|hCoV-19/New Zealand/20VR0712/2020|EPI ISL 456163|B.1.1|New Zealand|2020-03-11	Oceania|hCoV-19/Australia/VIC1558/2020|EPI ISL 456481|B.1.246|Australia|2020-05-03	0.0002100182	Oceania
Oceania|hCoV-19/Australia/QLDID921/2020|EPI ISL 417033|B.6|Australia|2020-03-11	Oceania|hCoV-19/Australia/VIC1558/2020|EPI ISL 456481|B.1.246|Australia|2020-05-03	0.0004200980	Oceania
Oceania|hCoV-19/Australia/VIC44/2020|EPI ISL 419767|B.1|Australia|2020-03-11	Oceania|hCoV-19/Australia/VIC1558/2020|EPI ISL 456481|B.1.246|Australia|2020-05-03	0.0001399953	Oceania
Oceania|hCoV-19/Australia/VIC39/2020|EPI ISL 419757|B.1|Australia|2020-03-11	Oceania|hCoV-19/Australia/VIC1558/2020|EPI ISL 456481|B.1.246|Australia|2020-05-03	0.0001749947	Oceania
Oceania|hCoV-19/Australia/QLDID920/2020|EPI ISL 417032|B.1.5|Australia|2020-03-11	Oceania|hCoV-19/Australia/VIC1558/2020|EPI ISL 456481|B.1.246|Australia|2020-05-03	0.0001049911	Oceania
Oceania|hCoV-19/Australia/VIC45/2020|EPI ISL 419802|B.1.1|Australia|2020-03-11	Oceania|hCoV-19/Australia/VIC1558/2020|EPI ISL 456481|B.1.246|Australia|2020-05-03	0.0002100182	Oceania
Oceania|hCoV-19/Australia/NSW40/2020|EPI ISL 417398|B.4|Australia|2020-03-11	Oceania|hCoV-19/Australia/VIC1558/2020|EPI ISL 456481|B.1.246|Australia|2020-05-03	0.0004966558	Oceania
Oceania|hCoV-19/Australia/NSW52/2020|EPI ISL 417405|B|Australia|2020-03-11	Oceania|hCoV-19/Australia/VIC1558/2020|EPI ISL 456481|B.1.246|Australia|2020-05-03	0.0003546976	Oceania
Oceania|hCoV-19/Australia/NSW39/2020|EPI ISL 417397|B.1.5|Australia|2020-03-11	Oceania|hCoV-19/Australia/VIC1558/2020|EPI ISL 456481|B.1.246|Australia|2020-05-03	0.0001063796	Oceania
Oceania|hCoV-19/Australia/NSW102/2020|EPI ISL 427656|B.1.5|Australia|2020-03-11	Oceania|hCoV-19/Australia/VIC1558/2020|EPI ISL 456481|B.1.246|Australia|2020-05-03	0.0001063834	Oceania
Oceania|hCoV-19/Australia/NSW34/2020|EPI ISL 427655|B.4|Australia|2020-03-11	Oceania|hCoV-19/Australia/VIC1558/2020|EPI ISL 456481|B.1.246|Australia|2020-05-03	0.0004611812	Oceania
Oceania|hCoV-19/Australia/VIC38/2020|EPI ISL 419756|B.1.6|Australia|2020-03-11	Oceania|hCoV-19/Australia/VIC1558/2020|EPI ISL 456481|B.1.246|Australia|2020-05-03	0.0002100032	Oceania
Oceania|hCoV-19/Australia/NSW218/2020|EPI ISL 427665|B.3|Australia|2020-03-11	Oceania|hCoV-19/Australia/VIC1558/2020|EPI ISL 456481|B.1.246|Australia|2020-05-03	0.0003547271	Oceania
Oceania|hCoV-19/Australia/VIC43/2020|EPI ISL 419763|B.1.1|Australia|2020-03-11	Oceania|hCoV-19/Australia/VIC1558/2020|EPI ISL 456481|B.1.246|Australia|2020-05-03	0.0002450643	Oceania
Oceania|hCoV-19/Australia/NSW2156/2020|EPI ISL 500634|B.39|Australia|2020-03-11	Oceania|hCoV-19/Australia/VIC1558/2020|EPI ISL 456481|B.1.246|Australia|2020-05-03	0.0004902159	Oceania
Oceania|hCoV-19/Australia/TAS124/2020|EPI ISL 522589|B|Australia|2020-03-11	Oceania|hCoV-19/Australia/VIC1558/2020|EPI ISL 456481|B.1.246|Australia|2020-05-03	0.0003853655	Oceania
Oceania|hCoV-19/New Zealand/CoV002/2020|EPI ISL 417212|B.31|New Zealand|2020-03-11	Oceania|hCoV-19/Australia/VIC1558/2020|EPI ISL 456481|B.1.246|Australia|2020-05-03	0.0004921121	Oceania
Oceania|hCoV-19/Australia/VIC50/2020|EPI ISL 419766|B.1|Australia|2020-03-12	Oceania|hCoV-19/Australia/VIC1558/2020|EPI ISL 456481|B.1.246|Australia|2020-05-03	0.0001049861	Oceania
Oceania|hCoV-19/Australia/VIC55/2020|EPI ISL 419776|B|Australia|2020-03-12	Oceania|hCoV-19/Australia/VIC1558/2020|EPI ISL 456481|B.1.246|Australia|2020-05-03	0.0004200978	Oceania
Oceania|hCoV-19/Australia/VIC52/2020|EPI ISL 419768|B.1.1.71|Australia|2020-03-12	Oceania|hCoV-19/Australia/VIC1558/2020|EPI ISL 456481|B.1.246|Australia|2020-05-03	0.0003150475	Oceania
Oceania|hCoV-19/Australia/VIC58/2020|EPI ISL 419784|B.4|Australia|2020-03-12	Oceania|hCoV-19/Australia/VIC1558/2020|EPI ISL 456481|B.1.246|Australia|2020-05-03	0.0004201103	Oceania
Oceania|hCoV-19/Australia/VIC54/2020|EPI ISL 419770|B.1|Australia|2020-03-12	Oceania|hCoV-19/Australia/VIC1558/2020|EPI ISL 456481|B.1.246|Australia|2020-05-03	0.0001399953	Oceania
Oceania|hCoV-19/Australia/VIC47/2020|EPI ISL 419759|B.40|Australia|2020-03-12	Oceania|hCoV-19/Australia/VIC1558/2020|EPI ISL 456481|B.1.246|Australia|2020-05-03	0.0005952951	Oceania
Oceania|hCoV-19/Australia/NSW50/2020|EPI ISL 417404|B.1.1|Australia|2020-03-12	Oceania|hCoV-19/Australia/VIC1558/2020|EPI ISL 456481|B.1.246|Australia|2020-05-03	0.0002482677	Oceania
Oceania|hCoV-19/Australia/NSW254/2020|EPI ISL 451519|B.4|Australia|2020-03-12	Oceania|hCoV-19/Australia/VIC1558/2020|EPI ISL 456481|B.1.246|Australia|2020-05-03	0.0005676447	Oceania
Oceania|hCoV-19/Australia/VIC48/2020|EPI ISL 419762|B.1|Australia|2020-03-12	Oceania|hCoV-19/Australia/VIC1558/2020|EPI ISL 456481|B.1.246|Australia|2020-05-03	0.0001049861	Oceania
Oceania|hCoV-19/Australia/NSW2158/2020|EPI ISL 500636|B.1.5|Australia|2020-03-12	Oceania|hCoV-19/Australia/VIC1558/2020|EPI ISL 456481|B.1.246|Australia|2020-05-03	0.0001400051	Oceania
Oceania|hCoV-19/Australia/VIC49/2020|EPI ISL 419764|B.1|Australia|2020-03-12	Oceania|hCoV-19/Australia/VIC1558/2020|EPI ISL 456481|B.1.246|Australia|2020-05-03	0.0001400333	Oceania
Oceania|hCoV-19/New Zealand/20VR0334/2020|EPI ISL 456157|B.1|New Zealand|2020-03-12	Oceania|hCoV-19/Australia/VIC1558/2020|EPI ISL 456481|B.1.246|Australia|2020-05-03	0.0001415863	Oceania
Oceania|hCoV-19/Australia/VIC62/2020|EPI ISL 419774|B.1|Australia|2020-03-13	Oceania|hCoV-19/Australia/VIC1558/2020|EPI ISL 456481|B.1.246|Australia|2020-05-03	0.0001399952	Oceania
Oceania|hCoV-19/Australia/NSW2011/2020|EPI ISL 500598|B.4|Australia|2020-03-13	Oceania|hCoV-19/Australia/VIC1558/2020|EPI ISL 456481|B.1.246|Australia|2020-05-03	0.0005953021	Oceania
Oceania|hCoV-19/Australia/VIC66/2020|EPI ISL 419780|B.4|Australia|2020-03-13	Oceania|hCoV-19/Australia/VIC1558/2020|EPI ISL 456481|B.1.246|Australia|2020-05-03	0.0004201103	Oceania
Oceania|hCoV-19/Australia/VIC70/2020|EPI ISL 419786|B|Australia|2020-03-13	Oceania|hCoV-19/Australia/VIC1558/2020|EPI ISL 456481|B.1.246|Australia|2020-05-03	0.0003850814	Oceania
Oceania|hCoV-19/Australia/WA02/2020|EPI ISL 420532|B.1.98|Australia|2020-03-13	Oceania|hCoV-19/Australia/VIC1558/2020|EPI ISL 456481|B.1.246|Australia|2020-05-03	0.0001402168	Oceania
Oceania|hCoV-19/Australia/NSW45/2020|EPI ISL 417401|B.6|Australia|2020-03-13	Oceania|hCoV-19/Australia/VIC1558/2020|EPI ISL 456481|B.1.246|Australia|2020-05-03	0.0003901759	Oceania
Oceania|hCoV-19/Australia/NSW47/2020|EPI ISL 417402|B.1.5|Australia|2020-03-13	Oceania|hCoV-19/Australia/VIC1558/2020|EPI ISL 456481|B.1.246|Australia|2020-05-03	0.0001773178	Oceania
Oceania|hCoV-19/Australia/NSW607/2020|EPI ISL 490017|B.40|Australia|2020-03-13	Oceania|hCoV-19/Australia/VIC1558/2020|EPI ISL 456481|B.1.246|Australia|2020-05-03	0.0003547103	Oceania
Oceania|hCoV-19/Australia/NSW592/2020|EPI ISL 478704|B.1.5|Australia|2020-03-13	Oceania|hCoV-19/Australia/VIC1558/2020|EPI ISL 456481|B.1.246|Australia|2020-05-03	0.0001063834	Oceania
Oceania|hCoV-19/Australia/NSW2147/2020|EPI ISL 500628|B.1.5|Australia|2020-03-13	Oceania|hCoV-19/Australia/VIC1558/2020|EPI ISL 456481|B.1.246|Australia|2020-05-03	0.0001750134	Oceania
Oceania|hCoV-19/Australia/VIC64/2020|EPI ISL 419778|B.1|Australia|2020-03-13	Oceania|hCoV-19/Australia/VIC1558/2020|EPI ISL 456481|B.1.246|Australia|2020-05-03	0.0001750047	Oceania
Oceania|hCoV-19/Australia/VIC61/2020|EPI ISL 419773|B|Australia|2020-03-13	Oceania|hCoV-19/Australia/VIC1558/2020|EPI ISL 456481|B.1.246|Australia|2020-05-03	0.0003874817	Oceania
Oceania|hCoV-19/Australia/VIC63/2020|EPI ISL 419775|B.1|Australia|2020-03-13	Oceania|hCoV-19/Australia/VIC1558/2020|EPI ISL 456481|B.1.246|Australia|2020-05-03	0.0001399951	Oceania
Oceania|hCoV-19/Australia/VIC82/2020|EPI ISL 419794|B.40|Australia|2020-03-14	Oceania|hCoV-19/Australia/VIC1558/2020|EPI ISL 456481|B.1.246|Australia|2020-05-03	0.0004551290	Oceania
Oceania|hCoV-19/Australia/VIC83/2020|EPI ISL 419799|B|Australia|2020-03-14	Oceania|hCoV-19/Australia/VIC1558/2020|EPI ISL 456481|B.1.246|Australia|2020-05-03	0.0004202744	Oceania
Oceania|hCoV-19/Australia/VIC80/2020|EPI ISL 419792|B.40|Australia|2020-03-14	Oceania|hCoV-19/Australia/VIC1558/2020|EPI ISL 456481|B.1.246|Australia|2020-05-03	0.0004201105	Oceania
Oceania|hCoV-19/Australia/NSW2005/2020|EPI ISL 500597|B.1|Australia|2020-03-14	Oceania|hCoV-19/Australia/VIC1558/2020|EPI ISL 456481|B.1.246|Australia|2020-05-03	0.0001750062	Oceania
Oceania|hCoV-19/Australia/VIC84/2020|EPI ISL 419803|B.39|Australia|2020-03-14	Oceania|hCoV-19/Australia/VIC1558/2020|EPI ISL 456481|B.1.246|Australia|2020-05-03	0.0004901733	Oceania
Oceania|hCoV-19/Australia/VIC78/2020|EPI ISL 419790|B|Australia|2020-03-14	Oceania|hCoV-19/Australia/VIC1558/2020|EPI ISL 456481|B.1.246|Australia|2020-05-03	0.0003150711	Oceania
Oceania|hCoV-19/Australia/QLDID923/2020|EPI ISL 418801|B.1|Australia|2020-03-14	Oceania|hCoV-19/Australia/VIC1558/2020|EPI ISL 456481|B.1.246|Australia|2020-05-03	0.0001399952	Oceania
Oceania|hCoV-19/Australia/WA03/2020|EPI ISL 420533|B.1|Australia|2020-03-14	Oceania|hCoV-19/Australia/VIC1558/2020|EPI ISL 456481|B.1.246|Australia|2020-05-03	0.0001051553	Oceania
Oceania|hCoV-19/Australia/WA01/2020|EPI ISL 420531|B.1.98|Australia|2020-03-14	Oceania|hCoV-19/Australia/VIC1558/2020|EPI ISL 456481|B.1.246|Australia|2020-05-03	0.0001752748	Oceania
Oceania|hCoV-19/Australia/NSW54/2020|EPI ISL 417407|B.1.1|Australia|2020-03-14	Oceania|hCoV-19/Australia/VIC1558/2020|EPI ISL 456481|B.1.246|Australia|2020-05-03	0.0002127962	Oceania
Oceania|hCoV-19/Australia/NSW48/2020|EPI ISL 417403|B.6|Australia|2020-03-14	Oceania|hCoV-19/Australia/VIC1558/2020|EPI ISL 456481|B.1.246|Australia|2020-05-03	0.0003901759	Oceania
Oceania|hCoV-19/Australia/NSW256/2020|EPI ISL 451521|B.4|Australia|2020-03-14	Oceania|hCoV-19/Australia/VIC1558/2020|EPI ISL 456481|B.1.246|Australia|2020-05-03	0.0004611588	Oceania
Oceania|hCoV-19/Australia/NSW583/2020|EPI ISL 478695|B.40|Australia|2020-03-14	Oceania|hCoV-19/Australia/VIC1558/2020|EPI ISL 456481|B.1.246|Australia|2020-05-03	0.0003547103	Oceania
Oceania|hCoV-19/Australia/NSW582/2020|EPI ISL 478694|B.40|Australia|2020-03-14	Oceania|hCoV-19/Australia/VIC1558/2020|EPI ISL 456481|B.1.246|Australia|2020-05-03	0.0003547103	Oceania
Oceania|hCoV-19/Australia/VIC79/2020|EPI ISL 419791|B.40|Australia|2020-03-14	Oceania|hCoV-19/Australia/VIC1558/2020|EPI ISL 456481|B.1.246|Australia|2020-05-03	0.0003850955	Oceania
Oceania|hCoV-19/Australia/NSW2146/2020|EPI ISL 509503|B.40|Australia|2020-03-14	Oceania|hCoV-19/Australia/VIC1558/2020|EPI ISL 456481|B.1.246|Australia|2020-05-03	0.0003850950	Oceania
Oceania|hCoV-19/Australia/VIC81/2020|EPI ISL 419793|B.40|Australia|2020-03-14	Oceania|hCoV-19/Australia/VIC1558/2020|EPI ISL 456481|B.1.246|Australia|2020-05-03	0.0003850950	Oceania
Oceania|hCoV-19/Australia/SAP215/2020|EPI ISL 468001|B.1.1|Australia|2020-03-14	Oceania|hCoV-19/Australia/VIC1558/2020|EPI ISL 456481|B.1.246|Australia|2020-05-03	0.0002100917	Oceania
Oceania|hCoV-19/Australia/VIC87/2020|EPI ISL 419797|B.40|Australia|2020-03-15	Oceania|hCoV-19/Australia/VIC1558/2020|EPI ISL 456481|B.1.246|Australia|2020-05-03	0.0004551293	Oceania
Oceania|hCoV-19/Australia/NSW2144/2020|EPI ISL 527008|B.39|Australia|2020-03-15	Oceania|hCoV-19/Australia/VIC1558/2020|EPI ISL 456481|B.1.246|Australia|2020-05-03	0.0004901733	Oceania
Oceania|hCoV-19/Australia/SAP111/2020|EPI ISL 451131|B.1.1|Australia|2020-03-15	Oceania|hCoV-19/Australia/VIC1558/2020|EPI ISL 456481|B.1.246|Australia|2020-05-03	0.0002100182	Oceania
Oceania|hCoV-19/Australia/VIC90/2020|EPI ISL 419801|B.1.1|Australia|2020-03-15	Oceania|hCoV-19/Australia/VIC1558/2020|EPI ISL 456481|B.1.246|Australia|2020-05-03	0.0002450338	Oceania
Oceania|hCoV-19/Australia/NSW2004/2020|EPI ISL 500596|B.1.5|Australia|2020-03-15	Oceania|hCoV-19/Australia/VIC1558/2020|EPI ISL 456481|B.1.246|Australia|2020-05-03	0.0002099957	Oceania
Oceania|hCoV-19/Australia/VIC89/2020|EPI ISL 419800|B.1|Australia|2020-03-15	Oceania|hCoV-19/Australia/VIC1558/2020|EPI ISL 456481|B.1.246|Australia|2020-05-03	0.0002100119	Oceania
Oceania|hCoV-19/New Zealand/20VR0276/2020|EPI ISL 416539|A|New Zealand|2020-03-15	Oceania|hCoV-19/Australia/VIC1558/2020|EPI ISL 456481|B.1.246|Australia|2020-05-03	0.0004551075	Oceania
Oceania|hCoV-19/Australia/ACT0082/2020|EPI ISL 498542|B.1.1|Australia|2020-03-15	Oceania|hCoV-19/Australia/VIC1558/2020|EPI ISL 456481|B.1.246|Australia|2020-05-03	0.0002450264	Oceania
Oceania|hCoV-19/Australia/VIC92/2020|EPI ISL 419809|B.1.5|Australia|2020-03-15	Oceania|hCoV-19/Australia/VIC1558/2020|EPI ISL 456481|B.1.246|Australia|2020-05-03	0.0001049911	Oceania
Oceania|hCoV-19/Australia/NSW112/2020|EPI ISL 427666|B.1.5|Australia|2020-03-15	Oceania|hCoV-19/Australia/VIC1558/2020|EPI ISL 456481|B.1.246|Australia|2020-05-03	0.0001773241	Oceania
Oceania|hCoV-19/Australia/VIC91/2020|EPI ISL 419804|B.1.5|Australia|2020-03-15	Oceania|hCoV-19/Australia/VIC1558/2020|EPI ISL 456481|B.1.246|Australia|2020-05-03	0.0001750164	Oceania
Oceania|hCoV-19/Australia/SAP220/2020|EPI ISL 467995|B.1.5|Australia|2020-03-15	Oceania|hCoV-19/Australia/VIC1558/2020|EPI ISL 456481|B.1.246|Australia|2020-05-03	0.0001761195	Oceania
Oceania|hCoV-19/Australia/VIC09/2020|EPI ISL 416515|B|Australia|2020-03-15	Oceania|hCoV-19/Australia/VIC1558/2020|EPI ISL 456481|B.1.246|Australia|2020-05-03	0.0004205981	Oceania
Oceania|hCoV-19/Australia/VIC93/2020|EPI ISL 419815|B.3|Australia|2020-03-15	Oceania|hCoV-19/Australia/VIC1558/2020|EPI ISL 456481|B.1.246|Australia|2020-05-03	0.0003512213	Oceania
Oceania|hCoV-19/Australia/SAP410/2020|EPI ISL 492175|B.6|Australia|2020-03-15	Oceania|hCoV-19/Australia/VIC1558/2020|EPI ISL 456481|B.1.246|Australia|2020-05-03	0.0005077987	Oceania
Oceania|hCoV-19/Australia/SAP439/2020|EPI ISL 508130|B.6|Australia|2020-03-16	Oceania|hCoV-19/Australia/VIC1558/2020|EPI ISL 456481|B.1.246|Australia|2020-05-03	0.0004200969	Oceania
Oceania|hCoV-19/Australia/VIC97/2020|EPI ISL 419808|B.4|Australia|2020-03-16	Oceania|hCoV-19/Australia/VIC1558/2020|EPI ISL 456481|B.1.246|Australia|2020-05-03	0.0004201103	Oceania
Oceania|hCoV-19/Australia/VIC99/2020|EPI ISL 419811|B.1|Australia|2020-03-16	Oceania|hCoV-19/Australia/VIC1558/2020|EPI ISL 456481|B.1.246|Australia|2020-05-03	0.0002450075	Oceania
Oceania|hCoV-19/Australia/VIC141/2020|EPI ISL 419838|B.1.5|Australia|2020-03-16	Oceania|hCoV-19/Australia/VIC1558/2020|EPI ISL 456481|B.1.246|Australia|2020-05-03	0.0001049911	Oceania
Oceania|hCoV-19/Australia/SAP112/2020|EPI ISL 468016|B.1.1|Australia|2020-03-16	Oceania|hCoV-19/Australia/VIC1558/2020|EPI ISL 456481|B.1.246|Australia|2020-05-03	0.0002100182	Oceania
Oceania|hCoV-19/Australia/VIC142/2020|EPI ISL 419839|B.1|Australia|2020-03-16	Oceania|hCoV-19/Australia/VIC1558/2020|EPI ISL 456481|B.1.246|Australia|2020-05-03	0.0001399911	Oceania
Oceania|hCoV-19/Australia/NSW2151/2020|EPI ISL 500631|B|Australia|2020-03-16	Oceania|hCoV-19/Australia/VIC1558/2020|EPI ISL 456481|B.1.246|Australia|2020-05-03	0.0002800278	Oceania
Oceania|hCoV-19/Australia/NSW2149/2020|EPI ISL 500630|B.1.1.10|Australia|2020-03-16	Oceania|hCoV-19/Australia/VIC1558/2020|EPI ISL 456481|B.1.246|Australia|2020-05-03	0.0002800447	Oceania
Oceania|hCoV-19/New Zealand/20VR0993/2020|EPI ISL 456176|B|New Zealand|2020-03-16	Oceania|hCoV-19/Australia/VIC1558/2020|EPI ISL 456481|B.1.246|Australia|2020-05-03	0.0003150559	Oceania
Oceania|hCoV-19/Australia/VIC143/2020|EPI ISL 419840|B.1.1|Australia|2020-03-16	Oceania|hCoV-19/Australia/VIC1558/2020|EPI ISL 456481|B.1.246|Australia|2020-05-03	0.0002800363	Oceania
Oceania|hCoV-19/Australia/VIC96/2020|EPI ISL 419807|B|Australia|2020-03-16	Oceania|hCoV-19/Australia/VIC1558/2020|EPI ISL 456481|B.1.246|Australia|2020-05-03	0.0002800437	Oceania
Oceania|hCoV-19/Australia/NSW58/2020|EPI ISL 417410|B.40|Australia|2020-03-16	Oceania|hCoV-19/Australia/VIC1558/2020|EPI ISL 456481|B.1.246|Australia|2020-05-03	0.0003901878	Oceania
Oceania|hCoV-19/Australia/NSW57/2020|EPI ISL 417409|B.40|Australia|2020-03-16	Oceania|hCoV-19/Australia/VIC1558/2020|EPI ISL 456481|B.1.246|Australia|2020-05-03	0.0004611510	Oceania
Oceania|hCoV-19/Australia/NSW104/2020|EPI ISL 427677|B.1.5|Australia|2020-03-16	Oceania|hCoV-19/Australia/VIC1558/2020|EPI ISL 456481|B.1.246|Australia|2020-05-03	0.0001063834	Oceania
Oceania|hCoV-19/Australia/NSW75/2020|EPI ISL 427703|B.40|Australia|2020-03-16	Oceania|hCoV-19/Australia/VIC1558/2020|EPI ISL 456481|B.1.246|Australia|2020-05-03	0.0003547103	Oceania
Oceania|hCoV-19/Australia/NSW88/2020|EPI ISL 427702|B.40|Australia|2020-03-16	Oceania|hCoV-19/Australia/VIC1558/2020|EPI ISL 456481|B.1.246|Australia|2020-05-03	0.0004256915	Oceania
Oceania|hCoV-19/Australia/NSW158/2020|EPI ISL 427735|B.1.1|Australia|2020-03-16	Oceania|hCoV-19/Australia/VIC1558/2020|EPI ISL 456481|B.1.246|Australia|2020-05-03	0.0002482765	Oceania
Oceania|hCoV-19/Australia/NSW111/2020|EPI ISL 427661|B.1.5|Australia|2020-03-16	Oceania|hCoV-19/Australia/VIC1558/2020|EPI ISL 456481|B.1.246|Australia|2020-05-03	0.0001773241	Oceania
Oceania|hCoV-19/Australia/VIC146/2020|EPI ISL 419843|B.40|Australia|2020-03-17	Oceania|hCoV-19/Australia/VIC1558/2020|EPI ISL 456481|B.1.246|Australia|2020-05-03	0.0004200984	Oceania
Oceania|hCoV-19/Australia/VIC327/2020|EPI ISL 426637|B.40|Australia|2020-03-17	Oceania|hCoV-19/Australia/VIC1558/2020|EPI ISL 456481|B.1.246|Australia|2020-05-03	0.0003850815	Oceania
Oceania|hCoV-19/Australia/VIC157/2020|EPI ISL 419854|B.1|Australia|2020-03-17	Oceania|hCoV-19/Australia/VIC1558/2020|EPI ISL 456481|B.1.246|Australia|2020-05-03	0.0002100119	Oceania
Oceania|hCoV-19/Australia/VIC151/2020|EPI ISL 419848|B|Australia|2020-03-17	Oceania|hCoV-19/Australia/VIC1558/2020|EPI ISL 456481|B.1.246|Australia|2020-05-03	0.0004901498	Oceania
Oceania|hCoV-19/Australia/VIC154/2020|EPI ISL 419851|B.1.5|Australia|2020-03-17	Oceania|hCoV-19/Australia/VIC1558/2020|EPI ISL 456481|B.1.246|Australia|2020-05-03	0.0001749978	Oceania
Oceania|hCoV-19/Australia/VIC144/2020|EPI ISL 419841|B.1.1|Australia|2020-03-17	Oceania|hCoV-19/Australia/VIC1558/2020|EPI ISL 456481|B.1.246|Australia|2020-05-03	0.0002450264	Oceania
Oceania|hCoV-19/Australia/VIC148/2020|EPI ISL 419845|B.1|Australia|2020-03-17	Oceania|hCoV-19/Australia/VIC1558/2020|EPI ISL 456481|B.1.246|Australia|2020-05-03	0.0001049860	Oceania
Oceania|hCoV-19/Australia/VIC153/2020|EPI ISL 419850|B.1.1|Australia|2020-03-17	Oceania|hCoV-19/Australia/VIC1558/2020|EPI ISL 456481|B.1.246|Australia|2020-05-03	0.0002800363	Oceania
Oceania|hCoV-19/Australia/VIC152/2020|EPI ISL 419849|B|Australia|2020-03-17	Oceania|hCoV-19/Australia/VIC1558/2020|EPI ISL 456481|B.1.246|Australia|2020-05-03	0.0003850814	Oceania
Oceania|hCoV-19/Australia/VIC106/2020|EPI ISL 419820|B.1.5|Australia|2020-03-17	Oceania|hCoV-19/Australia/VIC1558/2020|EPI ISL 456481|B.1.246|Australia|2020-05-03	0.0002100019	Oceania
Oceania|hCoV-19/Australia/VIC329/2020|EPI ISL 426639|B.1.5|Australia|2020-03-17	Oceania|hCoV-19/Australia/VIC1558/2020|EPI ISL 456481|B.1.246|Australia|2020-05-03	0.0001399978	Oceania
Oceania|hCoV-19/Australia/VIC149/2020|EPI ISL 419846|B.1|Australia|2020-03-17	Oceania|hCoV-19/Australia/VIC1558/2020|EPI ISL 456481|B.1.246|Australia|2020-05-03	0.0001750010	Oceania
Oceania|hCoV-19/Australia/VIC156/2020|EPI ISL 419853|B.1.1|Australia|2020-03-17	Oceania|hCoV-19/Australia/VIC1558/2020|EPI ISL 456481|B.1.246|Australia|2020-05-03	0.0002100182	Oceania
Oceania|hCoV-19/Australia/VIC155/2020|EPI ISL 419852|B.1|Australia|2020-03-17	Oceania|hCoV-19/Australia/VIC1558/2020|EPI ISL 456481|B.1.246|Australia|2020-05-03	0.0001399844	Oceania
Oceania|hCoV-19/Australia/VIC105/2020|EPI ISL 419819|B.1.255|Australia|2020-03-17	Oceania|hCoV-19/Australia/VIC1558/2020|EPI ISL 456481|B.1.246|Australia|2020-05-03	0.0000699892	Oceania
Oceania|hCoV-19/New Zealand/20VR0994/2020|EPI ISL 456177|B.31|New Zealand|2020-03-17	Oceania|hCoV-19/Australia/VIC1558/2020|EPI ISL 456481|B.1.246|Australia|2020-05-03	0.0004904284	Oceania
Oceania|hCoV-19/Australia/NSW62/2020|EPI ISL 417412|B.3|Australia|2020-03-17	Oceania|hCoV-19/Australia/VIC1558/2020|EPI ISL 456481|B.1.246|Australia|2020-05-03	0.0003192092	Oceania
Oceania|hCoV-19/Australia/SAP181/2020|EPI ISL 492122|B.1|Australia|2020-03-18	Oceania|hCoV-19/Australia/VIC1558/2020|EPI ISL 456481|B.1.246|Australia|2020-05-03	0.0001399912	Oceania
Oceania|hCoV-19/Australia/QLDID924/2020|EPI ISL 418802|B.1.1|Australia|2020-03-18	Oceania|hCoV-19/Australia/VIC1558/2020|EPI ISL 456481|B.1.246|Australia|2020-05-03	0.0002450265	Oceania
Oceania|hCoV-19/Australia/VIC174/2020|EPI ISL 419871|B.1.5|Australia|2020-03-18	Oceania|hCoV-19/Australia/VIC1558/2020|EPI ISL 456481|B.1.246|Australia|2020-05-03	0.0001049911	Oceania
Oceania|hCoV-19/Australia/VIC166/2020|EPI ISL 419863|B.1|Australia|2020-03-18	Oceania|hCoV-19/Australia/VIC1558/2020|EPI ISL 456481|B.1.246|Australia|2020-05-03	0.0001749978	Oceania
Oceania|hCoV-19/Australia/SAP159/2020|EPI ISL 492116|B.1.1|Australia|2020-03-18	Oceania|hCoV-19/Australia/VIC1558/2020|EPI ISL 456481|B.1.246|Australia|2020-05-03	0.0003150778	Oceania
Oceania|hCoV-19/Australia/VIC170/2020|EPI ISL 419867|B.1.5|Australia|2020-03-18	Oceania|hCoV-19/Australia/VIC1558/2020|EPI ISL 456481|B.1.246|Australia|2020-05-03	0.0002099957	Oceania
Oceania|hCoV-19/Australia/VIC163/2020|EPI ISL 419860|B.1.1|Australia|2020-03-18	Oceania|hCoV-19/Australia/VIC1558/2020|EPI ISL 456481|B.1.246|Australia|2020-05-03	0.0002800497	Oceania
Oceania|hCoV-19/Australia/VIC176/2020|EPI ISL 419873|B.31|Australia|2020-03-18	Oceania|hCoV-19/Australia/VIC1558/2020|EPI ISL 456481|B.1.246|Australia|2020-05-03	0.0004551513	Oceania
Oceania|hCoV-19/Australia/VIC171/2020|EPI ISL 419868|B.40|Australia|2020-03-18	Oceania|hCoV-19/Australia/VIC1558/2020|EPI ISL 456481|B.1.246|Australia|2020-05-03	0.0005252223	Oceania
Oceania|hCoV-19/Australia/QLDID926/2020|EPI ISL 418804|B.1.1|Australia|2020-03-18	Oceania|hCoV-19/Australia/VIC1558/2020|EPI ISL 456481|B.1.246|Australia|2020-05-03	0.0002800497	Oceania
Oceania|hCoV-19/Australia/VIC172/2020|EPI ISL 419869|B.40|Australia|2020-03-18	Oceania|hCoV-19/Australia/VIC1558/2020|EPI ISL 456481|B.1.246|Australia|2020-05-03	0.0004901735	Oceania
Oceania|hCoV-19/Australia/VIC158/2020|EPI ISL 419855|B.1|Australia|2020-03-18	Oceania|hCoV-19/Australia/VIC1558/2020|EPI ISL 456481|B.1.246|Australia|2020-05-03	0.0002450193	Oceania
Oceania|hCoV-19/Australia/QLDID925/2020|EPI ISL 418803|B.1|Australia|2020-03-18	Oceania|hCoV-19/Australia/VIC1558/2020|EPI ISL 456481|B.1.246|Australia|2020-05-03	0.0001049860	Oceania
Oceania|hCoV-19/Australia/VIC178/2020|EPI ISL 419875|B.1.1|Australia|2020-03-18	Oceania|hCoV-19/Australia/VIC1558/2020|EPI ISL 456481|B.1.246|Australia|2020-05-03	0.0002800362	Oceania
Oceania|hCoV-19/Australia/VIC109/2020|EPI ISL 419718|B.1.1|Australia|2020-03-18	Oceania|hCoV-19/Australia/VIC1558/2020|EPI ISL 456481|B.1.246|Australia|2020-05-03	0.0002100182	Oceania
Oceania|hCoV-19/New Zealand/20VR0760/2020|EPI ISL 456165|B.1.5|New Zealand|2020-03-18	Oceania|hCoV-19/Australia/VIC1558/2020|EPI ISL 456481|B.1.246|Australia|2020-05-03	0.0001400443	Oceania
Oceania|hCoV-19/New Zealand/20VR0770/2020|EPI ISL 456168|B.39|New Zealand|2020-03-18	Oceania|hCoV-19/Australia/VIC1558/2020|EPI ISL 456481|B.1.246|Australia|2020-05-03	0.0004905077	Oceania
Oceania|hCoV-19/Australia/SAP186/2020|EPI ISL 492125|B.1|Australia|2020-03-19	Oceania|hCoV-19/Australia/VIC1558/2020|EPI ISL 456481|B.1.246|Australia|2020-05-03	0.0001750010	Oceania
Oceania|hCoV-19/Australia/SAP368/2020|EPI ISL 492133|B.1.1|Australia|2020-03-19	Oceania|hCoV-19/Australia/VIC1558/2020|EPI ISL 456481|B.1.246|Australia|2020-05-03	0.0002450338	Oceania
Oceania|hCoV-19/Australia/NSW2169/2020|EPI ISL 500640|B.6|Australia|2020-03-19	Oceania|hCoV-19/Australia/VIC1558/2020|EPI ISL 456481|B.1.246|Australia|2020-05-03	0.0005251876	Oceania
Oceania|hCoV-19/Australia/VIC186/2020|EPI ISL 419882|B.40|Australia|2020-03-19	Oceania|hCoV-19/Australia/VIC1558/2020|EPI ISL 456481|B.1.246|Australia|2020-05-03	0.0004551513	Oceania
Oceania|hCoV-19/Australia/VIC184/2020|EPI ISL 419880|B.1|Australia|2020-03-19	Oceania|hCoV-19/Australia/VIC1558/2020|EPI ISL 456481|B.1.246|Australia|2020-05-03	0.0001399844	Oceania
Oceania|hCoV-19/Australia/VIC203/2020|EPI ISL 419898|B.40|Australia|2020-03-19	Oceania|hCoV-19/Australia/VIC1558/2020|EPI ISL 456481|B.1.246|Australia|2020-05-03	0.0005952487	Oceania
Oceania|hCoV-19/Australia/SAP395/2020|EPI ISL 492160|B.1.1|Australia|2020-03-19	Oceania|hCoV-19/Australia/VIC1558/2020|EPI ISL 456481|B.1.246|Australia|2020-05-03	0.0002800446	Oceania
Oceania|hCoV-19/New Zealand/20VR1110/2020|EPI ISL 456191|B.1.5|New Zealand|2020-03-19	Oceania|hCoV-19/Australia/VIC1558/2020|EPI ISL 456481|B.1.246|Australia|2020-05-03	0.0002100258	Oceania
Oceania|hCoV-19/Australia/VIC180/2020|EPI ISL 419877|B|Australia|2020-03-19	Oceania|hCoV-19/Australia/VIC1558/2020|EPI ISL 456481|B.1.246|Australia|2020-05-03	0.0002800144	Oceania
Oceania|hCoV-19/Australia/WA36/2020|EPI ISL 470853|B.39|Australia|2020-03-19	Oceania|hCoV-19/Australia/VIC1558/2020|EPI ISL 456481|B.1.246|Australia|2020-05-03	0.0004901497	Oceania
Oceania|hCoV-19/Australia/VIC192/2020|EPI ISL 419888|B.1|Australia|2020-03-19	Oceania|hCoV-19/Australia/VIC1558/2020|EPI ISL 456481|B.1.246|Australia|2020-05-03	0.0001399953	Oceania
Oceania|hCoV-19/Australia/VIC201/2020|EPI ISL 419896|B.1|Australia|2020-03-19	Oceania|hCoV-19/Australia/VIC1558/2020|EPI ISL 456481|B.1.246|Australia|2020-05-03	0.0001399844	Oceania
Oceania|hCoV-19/Australia/VIC188/2020|EPI ISL 419884|B.6|Australia|2020-03-19	Oceania|hCoV-19/Australia/VIC1558/2020|EPI ISL 456481|B.1.246|Australia|2020-05-03	0.0004200980	Oceania
Oceania|hCoV-19/Australia/SAP036/2020|EPI ISL 450194|B.1|Australia|2020-03-19	Oceania|hCoV-19/Australia/VIC1558/2020|EPI ISL 456481|B.1.246|Australia|2020-05-03	0.0001399911	Oceania
Oceania|hCoV-19/Australia/VIC190/2020|EPI ISL 419886|B.1.1|Australia|2020-03-19	Oceania|hCoV-19/Australia/VIC1558/2020|EPI ISL 456481|B.1.246|Australia|2020-05-03	0.0002100182	Oceania
Oceania|hCoV-19/Australia/SAP372/2020|EPI ISL 492137|B.1|Australia|2020-03-19	Oceania|hCoV-19/Australia/VIC1558/2020|EPI ISL 456481|B.1.246|Australia|2020-05-03	0.0001399886	Oceania
Oceania|hCoV-19/Australia/VIC191/2020|EPI ISL 419887|B.1.1|Australia|2020-03-19	Oceania|hCoV-19/Australia/VIC1558/2020|EPI ISL 456481|B.1.246|Australia|2020-05-03	0.0002800363	Oceania
Oceania|hCoV-19/Australia/VIC218/2020|EPI ISL 419913|B.40|Australia|2020-03-20	Oceania|hCoV-19/Australia/VIC1558/2020|EPI ISL 456481|B.1.246|Australia|2020-05-03	0.0005952489	Oceania
Oceania|hCoV-19/Australia/SAP397/2020|EPI ISL 492162|B.1.5|Australia|2020-03-20	Oceania|hCoV-19/Australia/VIC1558/2020|EPI ISL 456481|B.1.246|Australia|2020-05-03	0.0001749978	Oceania
Oceania|hCoV-19/Guam/GU NHG 03/2020|EPI ISL 445000|B.6|Guam|2020-03-20	Oceania|hCoV-19/Australia/VIC1558/2020|EPI ISL 456481|B.1.246|Australia|2020-05-03	0.0004200980	Oceania
Oceania|hCoV-19/Australia/VIC123/2020|EPI ISL 419731|B.1.1|Australia|2020-03-20	Oceania|hCoV-19/Australia/VIC1558/2020|EPI ISL 456481|B.1.246|Australia|2020-05-03	0.0003150721	Oceania
Oceania|hCoV-19/Australia/SAP374/2020|EPI ISL 492139|B.1|Australia|2020-03-20	Oceania|hCoV-19/Australia/VIC1558/2020|EPI ISL 456481|B.1.246|Australia|2020-05-03	0.0002101061	Oceania
Oceania|hCoV-19/Australia/SAP386/2020|EPI ISL 492151|B.1.1|Australia|2020-03-20	Oceania|hCoV-19/Australia/VIC1558/2020|EPI ISL 456481|B.1.246|Australia|2020-05-03	0.0002450339	Oceania
Oceania|hCoV-19/Australia/SAP380/2020|EPI ISL 492145|B.6|Australia|2020-03-20	Oceania|hCoV-19/Australia/VIC1558/2020|EPI ISL 456481|B.1.246|Australia|2020-05-03	0.0004551377	Oceania
Oceania|hCoV-19/Australia/VIC129/2020|EPI ISL 419732|B|Australia|2020-03-20	Oceania|hCoV-19/Australia/VIC1558/2020|EPI ISL 456481|B.1.246|Australia|2020-05-03	0.0002800437	Oceania
Oceania|hCoV-19/Australia/VIC214/2020|EPI ISL 419909|B.1|Australia|2020-03-20	Oceania|hCoV-19/Australia/VIC1558/2020|EPI ISL 456481|B.1.246|Australia|2020-05-03	0.0001399886	Oceania
Oceania|hCoV-19/Australia/VIC339/2020|EPI ISL 426648|B.1.1.71|Australia|2020-03-20	Oceania|hCoV-19/Australia/VIC1558/2020|EPI ISL 456481|B.1.246|Australia|2020-05-03	0.0003150626	Oceania
Oceania|hCoV-19/Australia/VIC342/2020|EPI ISL 426651|B.31|Australia|2020-03-20	Oceania|hCoV-19/Australia/VIC1558/2020|EPI ISL 456481|B.1.246|Australia|2020-05-03	0.0004901735	Oceania
Oceania|hCoV-19/Australia/NSW2043/2020|EPI ISL 500614|B.1.98|Australia|2020-03-20	Oceania|hCoV-19/Australia/VIC1558/2020|EPI ISL 456481|B.1.246|Australia|2020-05-03	0.0001399911	Oceania
Oceania|hCoV-19/New Zealand/20VR1276/2020|EPI ISL 456201|B.31|New Zealand|2020-03-20	Oceania|hCoV-19/Australia/VIC1558/2020|EPI ISL 456481|B.1.246|Australia|2020-05-03	0.0006653784	Oceania
Oceania|hCoV-19/Australia/VIC216/2020|EPI ISL 419911|B.1|Australia|2020-03-20	Oceania|hCoV-19/Australia/VIC1558/2020|EPI ISL 456481|B.1.246|Australia|2020-05-03	0.0001399844	Oceania
Oceania|hCoV-19/Australia/VIC341/2020|EPI ISL 426650|B.1.5|Australia|2020-03-20	Oceania|hCoV-19/Australia/VIC1558/2020|EPI ISL 456481|B.1.246|Australia|2020-05-03	0.0002100082	Oceania
Oceania|hCoV-19/Australia/VIC211/2020|EPI ISL 419906|B.1|Australia|2020-03-20	Oceania|hCoV-19/Australia/VIC1558/2020|EPI ISL 456481|B.1.246|Australia|2020-05-03	0.0001399911	Oceania
Oceania|hCoV-19/Australia/VIC114/2020|EPI ISL 419725|B.1.5|Australia|2020-03-20	Oceania|hCoV-19/Australia/VIC1558/2020|EPI ISL 456481|B.1.246|Australia|2020-05-03	0.0001399953	Oceania
Oceania|hCoV-19/Australia/NSW2207/2020|EPI ISL 500665|B.1.1|Australia|2020-03-21	Oceania|hCoV-19/Australia/VIC1558/2020|EPI ISL 456481|B.1.246|Australia|2020-05-03	0.0002450383	Oceania
Oceania|hCoV-19/Australia/VIC234/2020|EPI ISL 419929|B.1.272|Australia|2020-03-21	Oceania|hCoV-19/Australia/VIC1558/2020|EPI ISL 456481|B.1.246|Australia|2020-05-03	0.0001749926	Oceania
Oceania|hCoV-19/Australia/SAP370/2020|EPI ISL 492135|B.1.5|Australia|2020-03-21	Oceania|hCoV-19/Australia/VIC1558/2020|EPI ISL 456481|B.1.246|Australia|2020-05-03	0.0002100120	Oceania
Oceania|hCoV-19/Australia/VIC236/2020|EPI ISL 419931|B.1|Australia|2020-03-21	Oceania|hCoV-19/Australia/VIC1558/2020|EPI ISL 456481|B.1.246|Australia|2020-05-03	0.0001399886	Oceania
Oceania|hCoV-19/Australia/VIC249/2020|EPI ISL 419944|B.1.1.254|Australia|2020-03-21	Oceania|hCoV-19/Australia/VIC1558/2020|EPI ISL 456481|B.1.246|Australia|2020-05-03	0.0002800447	Oceania
Oceania|hCoV-19/Australia/VIC242/2020|EPI ISL 419937|B|Australia|2020-03-21	Oceania|hCoV-19/Australia/VIC1558/2020|EPI ISL 456481|B.1.246|Australia|2020-05-03	0.0002800437	Oceania
Oceania|hCoV-19/Australia/VIC238/2020|EPI ISL 419933|B.1.1|Australia|2020-03-21	Oceania|hCoV-19/Australia/VIC1558/2020|EPI ISL 456481|B.1.246|Australia|2020-05-03	0.0002100182	Oceania
Oceania|hCoV-19/Australia/VIC354/2020|EPI ISL 426662|B.1.1.1|Australia|2020-03-21	Oceania|hCoV-19/Australia/VIC1558/2020|EPI ISL 456481|B.1.246|Australia|2020-05-03	0.0004901795	Oceania
Oceania|hCoV-19/Australia/VIC258/2020|EPI ISL 419951|B.1|Australia|2020-03-21	Oceania|hCoV-19/Australia/VIC1558/2020|EPI ISL 456481|B.1.246|Australia|2020-05-03	0.0001749842	Oceania
Oceania|hCoV-19/Australia/VIC353/2020|EPI ISL 426661|B.1.1|Australia|2020-03-21	Oceania|hCoV-19/Australia/VIC1558/2020|EPI ISL 456481|B.1.246|Australia|2020-05-03	0.0002450265	Oceania
Oceania|hCoV-19/Australia/NSW2259/2020|EPI ISL 500696|B.1.1|Australia|2020-03-21	Oceania|hCoV-19/Australia/VIC1558/2020|EPI ISL 456481|B.1.246|Australia|2020-05-03	0.0002800497	Oceania
Oceania|hCoV-19/Australia/VIC261/2020|EPI ISL 419954|B.1|Australia|2020-03-21	Oceania|hCoV-19/Australia/VIC1558/2020|EPI ISL 456481|B.1.246|Australia|2020-05-03	0.0001399844	Oceania
Oceania|hCoV-19/Australia/VIC237/2020|EPI ISL 419932|B.6|Australia|2020-03-21	Oceania|hCoV-19/Australia/VIC1558/2020|EPI ISL 456481|B.1.246|Australia|2020-05-03	0.0005602222	Oceania
Oceania|hCoV-19/Australia/VIC246/2020|EPI ISL 419941|B.1|Australia|2020-03-21	Oceania|hCoV-19/Australia/VIC1558/2020|EPI ISL 456481|B.1.246|Australia|2020-05-03	0.0001750010	Oceania
Oceania|hCoV-19/Australia/VIC230/2020|EPI ISL 419925|B.1.1|Australia|2020-03-21	Oceania|hCoV-19/Australia/VIC1558/2020|EPI ISL 456481|B.1.246|Australia|2020-05-03	0.0002450779	Oceania
Oceania|hCoV-19/Australia/SAP382/2020|EPI ISL 492147|B.40|Australia|2020-03-21	Oceania|hCoV-19/Australia/VIC1558/2020|EPI ISL 456481|B.1.246|Australia|2020-05-03	0.0004551512	Oceania
Oceania|hCoV-19/Australia/VIC243/2020|EPI ISL 419938|B.1|Australia|2020-03-21	Oceania|hCoV-19/Australia/VIC1558/2020|EPI ISL 456481|B.1.246|Australia|2020-05-03	0.0001749842	Oceania
Oceania|hCoV-19/Australia/VIC362/2020|EPI ISL 426670|B.1.1|Australia|2020-03-22	Oceania|hCoV-19/Australia/VIC1558/2020|EPI ISL 456481|B.1.246|Australia|2020-05-03	0.0002800447	Oceania
Oceania|hCoV-19/Australia/VIC275/2020|EPI ISL 419968|B.1|Australia|2020-03-22	Oceania|hCoV-19/Australia/VIC1558/2020|EPI ISL 456481|B.1.246|Australia|2020-05-03	0.0001399978	Oceania
Oceania|hCoV-19/Australia/VIC373/2020|EPI ISL 426680|B|Australia|2020-03-22	Oceania|hCoV-19/Australia/VIC1558/2020|EPI ISL 456481|B.1.246|Australia|2020-05-03	0.0002100056	Oceania
Oceania|hCoV-19/Australia/VIC269/2020|EPI ISL 419962|B.1.1|Australia|2020-03-22	Oceania|hCoV-19/Australia/VIC1558/2020|EPI ISL 456481|B.1.246|Australia|2020-05-03	0.0002800363	Oceania
Oceania|hCoV-19/Australia/VIC367/2020|EPI ISL 426675|A.2|Australia|2020-03-22	Oceania|hCoV-19/Australia/VIC1558/2020|EPI ISL 456481|B.1.246|Australia|2020-05-03	0.0005251813	Oceania
Oceania|hCoV-19/Australia/VIC285/2020|EPI ISL 419976|B.1.5|Australia|2020-03-22	Oceania|hCoV-19/Australia/VIC1558/2020|EPI ISL 456481|B.1.246|Australia|2020-05-03	0.0001399911	Oceania
Oceania|hCoV-19/Australia/VIC278/2020|EPI ISL 419971|B.1.5|Australia|2020-03-22	Oceania|hCoV-19/Australia/VIC1558/2020|EPI ISL 456481|B.1.246|Australia|2020-05-03	0.0002100019	Oceania
Oceania|hCoV-19/Australia/QLD1010/2020|EPI ISL 530270|B.6|Australia|2020-03-22	Oceania|hCoV-19/Australia/VIC1558/2020|EPI ISL 456481|B.1.246|Australia|2020-05-03	0.0004901498	Oceania
Oceania|hCoV-19/Australia/NSW2265/2020|EPI ISL 500700|B.1.370|Australia|2020-03-22	Oceania|hCoV-19/Australia/VIC1558/2020|EPI ISL 456481|B.1.246|Australia|2020-05-03	0.0001750394	Oceania
Oceania|hCoV-19/Australia/VIC276/2020|EPI ISL 419969|B.6|Australia|2020-03-22	Oceania|hCoV-19/Australia/VIC1558/2020|EPI ISL 456481|B.1.246|Australia|2020-05-03	0.0005251814	Oceania
Oceania|hCoV-19/Australia/SAP383/2020|EPI ISL 492148|B.1.5|Australia|2020-03-22	Oceania|hCoV-19/Australia/VIC1558/2020|EPI ISL 456481|B.1.246|Australia|2020-05-03	0.0001749978	Oceania
Oceania|hCoV-19/Australia/ACT0071/2020|EPI ISL 498531|B.40|Australia|2020-03-22	Oceania|hCoV-19/Australia/VIC1558/2020|EPI ISL 456481|B.1.246|Australia|2020-05-03	0.0004901824	Oceania
Oceania|hCoV-19/Australia/VIC134/2020|EPI ISL 419827|B.1.1|Australia|2020-03-22	Oceania|hCoV-19/Australia/VIC1558/2020|EPI ISL 456481|B.1.246|Australia|2020-05-03	0.0002800497	Oceania
Oceania|hCoV-19/Australia/VIC283/2020|EPI ISL 419974|B.1|Australia|2020-03-22	Oceania|hCoV-19/Australia/VIC1558/2020|EPI ISL 456481|B.1.246|Australia|2020-05-03	0.0002100158	Oceania
Oceania|hCoV-19/Australia/NSW2244/2020|EPI ISL 500684|B.1|Australia|2020-03-22	Oceania|hCoV-19/Australia/VIC1558/2020|EPI ISL 456481|B.1.246|Australia|2020-05-03	0.0001399911	Oceania
Oceania|hCoV-19/Australia/VIC267/2020|EPI ISL 419960|B.1|Australia|2020-03-22	Oceania|hCoV-19/Australia/VIC1558/2020|EPI ISL 456481|B.1.246|Australia|2020-05-03	0.0001399911	Oceania
Oceania|hCoV-19/Australia/VIC287/2020|EPI ISL 419978|B.1|Australia|2020-03-22	Oceania|hCoV-19/Australia/VIC1558/2020|EPI ISL 456481|B.1.246|Australia|2020-05-03	0.0001399844	Oceania
Oceania|hCoV-19/New Zealand/20VR1451/2020|EPI ISL 456218|B.3|New Zealand|2020-03-23	Oceania|hCoV-19/Australia/VIC1558/2020|EPI ISL 456481|B.1.246|Australia|2020-05-03	0.0004200952	Oceania
Oceania|hCoV-19/Australia/VIC299/2020|EPI ISL 419990|B.40|Australia|2020-03-23	Oceania|hCoV-19/Australia/VIC1558/2020|EPI ISL 456481|B.1.246|Australia|2020-05-03	0.0004201181	Oceania
Oceania|hCoV-19/Australia/SAP336/2020|EPI ISL 483113|B.1.5|Australia|2020-03-23	Oceania|hCoV-19/Australia/VIC1558/2020|EPI ISL 456481|B.1.246|Australia|2020-05-03	0.0001399978	Oceania
Oceania|hCoV-19/Australia/QLDID938/2020|EPI ISL 444612|B.1|Australia|2020-03-23	Oceania|hCoV-19/Australia/VIC1558/2020|EPI ISL 456481|B.1.246|Australia|2020-05-03	0.0001399844	Oceania
Oceania|hCoV-19/Australia/VIC384/2020|EPI ISL 426691|B.1.5|Australia|2020-03-23	Oceania|hCoV-19/Australia/VIC1558/2020|EPI ISL 456481|B.1.246|Australia|2020-05-03	0.0002100119	Oceania
Oceania|hCoV-19/Australia/VIC309/2020|EPI ISL 420000|B.1.1|Australia|2020-03-23	Oceania|hCoV-19/Australia/VIC1558/2020|EPI ISL 456481|B.1.246|Australia|2020-05-03	0.0002100182	Oceania
Oceania|hCoV-19/Australia/VIC308/2020|EPI ISL 419999|B.1|Australia|2020-03-23	Oceania|hCoV-19/Australia/VIC1558/2020|EPI ISL 456481|B.1.246|Australia|2020-05-03	0.0002100019	Oceania
Oceania|hCoV-19/Australia/VIC383/2020|EPI ISL 426690|B.1|Australia|2020-03-23	Oceania|hCoV-19/Australia/VIC1558/2020|EPI ISL 456481|B.1.246|Australia|2020-05-03	0.0001749842	Oceania
Oceania|hCoV-19/New Zealand/20VR1796/2020|EPI ISL 456255|B.1|New Zealand|2020-03-23	Oceania|hCoV-19/Australia/VIC1558/2020|EPI ISL 456481|B.1.246|Australia|2020-05-03	0.0001400020	Oceania
Oceania|hCoV-19/Australia/VIC530/2020|EPI ISL 426796|B.1|Australia|2020-03-23	Oceania|hCoV-19/Australia/VIC1558/2020|EPI ISL 456481|B.1.246|Australia|2020-05-03	0.0001749978	Oceania
Oceania|hCoV-19/Australia/VIC301/2020|EPI ISL 419992|B.40|Australia|2020-03-23	Oceania|hCoV-19/Australia/VIC1558/2020|EPI ISL 456481|B.1.246|Australia|2020-05-03	0.0003850815	Oceania
Oceania|hCoV-19/Australia/VIC389/2020|EPI ISL 426696|B|Australia|2020-03-23	Oceania|hCoV-19/Australia/VIC1558/2020|EPI ISL 456481|B.1.246|Australia|2020-05-03	0.0004551594	Oceania
Oceania|hCoV-19/New Zealand/20VR1618/2020|EPI ISL 456228|B.1.1.254|New Zealand|2020-03-23	Oceania|hCoV-19/Australia/VIC1558/2020|EPI ISL 456481|B.1.246|Australia|2020-05-03	0.0002800447	Oceania
Oceania|hCoV-19/New Zealand/20VR1626/2020|EPI ISL 456236|B.31|New Zealand|2020-03-23	Oceania|hCoV-19/Australia/VIC1558/2020|EPI ISL 456481|B.1.246|Australia|2020-05-03	0.0005952954	Oceania
Oceania|hCoV-19/Australia/VIC300/2020|EPI ISL 419991|B.1.5|Australia|2020-03-23	Oceania|hCoV-19/Australia/VIC1558/2020|EPI ISL 456481|B.1.246|Australia|2020-05-03	0.0002100019	Oceania
Oceania|hCoV-19/Australia/VIC296/2020|EPI ISL 419987|B.1.1|Australia|2020-03-23	Oceania|hCoV-19/Australia/VIC1558/2020|EPI ISL 456481|B.1.246|Australia|2020-05-03	0.0002800497	Oceania
Oceania|hCoV-19/Australia/VIC312/2020|EPI ISL 420003|B.1|Australia|2020-03-23	Oceania|hCoV-19/Australia/VIC1558/2020|EPI ISL 456481|B.1.246|Australia|2020-05-03	0.0002100057	Oceania
Oceania|hCoV-19/Australia/QLD985/2020|EPI ISL 530265|B.1|Australia|2020-03-24	Oceania|hCoV-19/Australia/VIC1558/2020|EPI ISL 456481|B.1.246|Australia|2020-05-03	0.0001750094	Oceania
Oceania|hCoV-19/Australia/QLDID941/2020|EPI ISL 447594|B.1.1|Australia|2020-03-24	Oceania|hCoV-19/Australia/VIC1558/2020|EPI ISL 456481|B.1.246|Australia|2020-05-03	0.0002450383	Oceania
Oceania|hCoV-19/Australia/VIC13741/2020|EPI ISL 563820|B.40|Australia|2020-03-24	Oceania|hCoV-19/Australia/VIC1558/2020|EPI ISL 456481|B.1.246|Australia|2020-05-03	0.0004901500	Oceania
Oceania|hCoV-19/Australia/VIC395/2020|EPI ISL 426698|B.1|Australia|2020-03-24	Oceania|hCoV-19/Australia/VIC1558/2020|EPI ISL 456481|B.1.246|Australia|2020-05-03	0.0002800196	Oceania
Oceania|hCoV-19/New Zealand/20VR1581/2020|EPI ISL 456223|B.1.1|New Zealand|2020-03-24	Oceania|hCoV-19/Australia/VIC1558/2020|EPI ISL 456481|B.1.246|Australia|2020-05-03	0.0002800497	Oceania
Oceania|hCoV-19/Australia/VIC315/2020|EPI ISL 420006|B.1.1|Australia|2020-03-24	Oceania|hCoV-19/Australia/VIC1558/2020|EPI ISL 456481|B.1.246|Australia|2020-05-03	0.0002450265	Oceania
Oceania|hCoV-19/Australia/VIC541/2020|EPI ISL 426806|B.1.5|Australia|2020-03-24	Oceania|hCoV-19/Australia/VIC1558/2020|EPI ISL 456481|B.1.246|Australia|2020-05-03	0.0001750010	Oceania
Oceania|hCoV-19/Australia/VIC449/2020|EPI ISL 426745|B.1|Australia|2020-03-24	Oceania|hCoV-19/Australia/VIC1558/2020|EPI ISL 456481|B.1.246|Australia|2020-05-03	0.0002100158	Oceania
Oceania|hCoV-19/Australia/VIC394/2020|EPI ISL 426697|B.1.1.296|Australia|2020-03-24	Oceania|hCoV-19/Australia/VIC1558/2020|EPI ISL 456481|B.1.246|Australia|2020-05-03	0.0003150778	Oceania
Oceania|hCoV-19/Australia/SAP244/2020|EPI ISL 468002|B.1.1.1|Australia|2020-03-24	Oceania|hCoV-19/Australia/VIC1558/2020|EPI ISL 456481|B.1.246|Australia|2020-05-03	0.0003851047	Oceania
Oceania|hCoV-19/Guam/GU-NHG-02/2020|EPI ISL 444610|B.6|Guam|2020-03-24	Oceania|hCoV-19/Australia/VIC1558/2020|EPI ISL 456481|B.1.246|Australia|2020-05-03	0.0004200980	Oceania
Oceania|hCoV-19/Australia/VIC325/2020|EPI ISL 420016|B.31|Australia|2020-03-24	Oceania|hCoV-19/Australia/VIC1558/2020|EPI ISL 456481|B.1.246|Australia|2020-05-03	0.0004901735	Oceania
Oceania|hCoV-19/Australia/VIC321/2020|EPI ISL 420012|B.1|Australia|2020-03-24	Oceania|hCoV-19/Australia/VIC1558/2020|EPI ISL 456481|B.1.246|Australia|2020-05-03	0.0001399844	Oceania
Oceania|hCoV-19/Australia/WA56/2020|EPI ISL 470873|B.1|Australia|2020-03-24	Oceania|hCoV-19/Australia/VIC1558/2020|EPI ISL 456481|B.1.246|Australia|2020-05-03	0.0001750498	Oceania
Oceania|hCoV-19/Australia/VIC540/2020|EPI ISL 426805|B.1|Australia|2020-03-24	Oceania|hCoV-19/Australia/VIC1558/2020|EPI ISL 456481|B.1.246|Australia|2020-05-03	0.0002800197	Oceania
Oceania|hCoV-19/Australia/QLD986/2020|EPI ISL 530266|B.1.5|Australia|2020-03-24	Oceania|hCoV-19/Australia/VIC1558/2020|EPI ISL 456481|B.1.246|Australia|2020-05-03	0.0002100082	Oceania
Oceania|hCoV-19/Australia/QLDID939/2020|EPI ISL 444793|B.1.265|Australia|2020-03-24	Oceania|hCoV-19/Australia/VIC1558/2020|EPI ISL 456481|B.1.246|Australia|2020-05-03	0.0001750110	Oceania
Oceania|hCoV-19/Australia/VIC555/2020|EPI ISL 426816|B.1.3|Australia|2020-03-25	Oceania|hCoV-19/Australia/VIC1558/2020|EPI ISL 456481|B.1.246|Australia|2020-05-03	0.0001750026	Oceania
Oceania|hCoV-19/Australia/QLDID935/2020|EPI ISL 436097|B.1.5|Australia|2020-03-25	Oceania|hCoV-19/Australia/VIC1558/2020|EPI ISL 456481|B.1.246|Australia|2020-05-03	0.0002100120	Oceania
Oceania|hCoV-19/Australia/VIC548/2020|EPI ISL 426811|B.1.1|Australia|2020-03-25	Oceania|hCoV-19/Australia/VIC1558/2020|EPI ISL 456481|B.1.246|Australia|2020-05-03	0.0002450383	Oceania
Oceania|hCoV-19/Australia/SAP242/2020|EPI ISL 468023|B.1|Australia|2020-03-25	Oceania|hCoV-19/Australia/VIC1558/2020|EPI ISL 456481|B.1.246|Australia|2020-05-03	0.0001399844	Oceania
Oceania|hCoV-19/Australia/VIC535/2020|EPI ISL 426801|B|Australia|2020-03-25	Oceania|hCoV-19/Australia/VIC1558/2020|EPI ISL 456481|B.1.246|Australia|2020-05-03	0.0003500697	Oceania
Oceania|hCoV-19/New Zealand/20VR1765/2020|EPI ISL 536789|B.31|New Zealand|2020-03-25	Oceania|hCoV-19/Australia/VIC1558/2020|EPI ISL 456481|B.1.246|Australia|2020-05-03	0.0005952953	Oceania
Oceania|hCoV-19/Australia/VIC597/2020|EPI ISL 426854|B.1.1|Australia|2020-03-25	Oceania|hCoV-19/Australia/VIC1558/2020|EPI ISL 456481|B.1.246|Australia|2020-05-03	0.0002800497	Oceania
Oceania|hCoV-19/Australia/SAP256/2020|EPI ISL 468028|B.1|Australia|2020-03-25	Oceania|hCoV-19/Australia/VIC1558/2020|EPI ISL 456481|B.1.246|Australia|2020-05-03	0.0001399844	Oceania
Oceania|hCoV-19/Australia/VIC566/2020|EPI ISL 426826|B.1|Australia|2020-03-25	Oceania|hCoV-19/Australia/VIC1558/2020|EPI ISL 456481|B.1.246|Australia|2020-05-03	0.0001049860	Oceania
Oceania|hCoV-19/Australia/SAP273/2020|EPI ISL 468029|B.1.5|Australia|2020-03-25	Oceania|hCoV-19/Australia/VIC1558/2020|EPI ISL 456481|B.1.246|Australia|2020-05-03	0.0001749978	Oceania
Oceania|hCoV-19/Australia/QLD962/2020|EPI ISL 530241|B.1|Australia|2020-03-25	Oceania|hCoV-19/Australia/VIC1558/2020|EPI ISL 456481|B.1.246|Australia|2020-05-03	0.0001750010	Oceania
Oceania|hCoV-19/Australia/SAP263/2020|EPI ISL 468022|A|Australia|2020-03-25	Oceania|hCoV-19/Australia/VIC1558/2020|EPI ISL 456481|B.1.246|Australia|2020-05-03	0.0004901790	Oceania
Oceania|hCoV-19/Australia/VIC571/2020|EPI ISL 426831|B.1.370|Australia|2020-03-25	Oceania|hCoV-19/Australia/VIC1558/2020|EPI ISL 456481|B.1.246|Australia|2020-05-03	0.0002099856	Oceania
Oceania|hCoV-19/Australia/VIC561/2020|EPI ISL 426822|B.1.1|Australia|2020-03-25	Oceania|hCoV-19/Australia/VIC1558/2020|EPI ISL 456481|B.1.246|Australia|2020-05-03	0.0003150627	Oceania
Oceania|hCoV-19/Australia/QLD960/2020|EPI ISL 530242|B.1.1|Australia|2020-03-25	Oceania|hCoV-19/Australia/VIC1558/2020|EPI ISL 456481|B.1.246|Australia|2020-05-03	0.0002100182	Oceania
Oceania|hCoV-19/Australia/NSW166/2020|EPI ISL 427771|B.1.1|Australia|2020-03-25	Oceania|hCoV-19/Australia/VIC1558/2020|EPI ISL 456481|B.1.246|Australia|2020-05-03	0.0002482886	Oceania
Oceania|hCoV-19/Australia/NSW221/2020|EPI ISL 451487|B.6|Australia|2020-03-25	Oceania|hCoV-19/Australia/VIC1558/2020|EPI ISL 456481|B.1.246|Australia|2020-05-03	0.0005321231	Oceania
Oceania|hCoV-19/Australia/VIC617/2020|EPI ISL 426872|B.1|Australia|2020-03-26	Oceania|hCoV-19/Australia/VIC1558/2020|EPI ISL 456481|B.1.246|Australia|2020-05-03	0.0001399912	Oceania
Oceania|hCoV-19/New Zealand/20VR1783/2020|EPI ISL 456252|B.31|New Zealand|2020-03-26	Oceania|hCoV-19/Australia/VIC1558/2020|EPI ISL 456481|B.1.246|Australia|2020-05-03	0.0006303263	Oceania
Oceania|hCoV-19/Australia/NSW2435/2020|EPI ISL 527016|B.1.5|Australia|2020-03-26	Oceania|hCoV-19/Australia/VIC1558/2020|EPI ISL 456481|B.1.246|Australia|2020-05-03	0.0001399953	Oceania
Oceania|hCoV-19/Australia/VIC942/2020|EPI ISL 430639|B.1|Australia|2020-03-26	Oceania|hCoV-19/Australia/VIC1558/2020|EPI ISL 456481|B.1.246|Australia|2020-05-03	0.0002099956	Oceania
Oceania|hCoV-19/Australia/QLD1012/2020|EPI ISL 530272|B.40|Australia|2020-03-26	Oceania|hCoV-19/Australia/VIC1558/2020|EPI ISL 456481|B.1.246|Australia|2020-05-03	0.0004201105	Oceania
Oceania|hCoV-19/Australia/SAP319/2020|EPI ISL 483099|B.1.1|Australia|2020-03-26	Oceania|hCoV-19/Australia/VIC1558/2020|EPI ISL 456481|B.1.246|Australia|2020-05-03	0.0003500604	Oceania
Oceania|hCoV-19/Australia/SAP246/2020|EPI ISL 468014|B.1.153|Australia|2020-03-26	Oceania|hCoV-19/Australia/VIC1558/2020|EPI ISL 456481|B.1.246|Australia|2020-05-03	0.0001750062	Oceania
Oceania|hCoV-19/New Zealand/20VR1773/2020|EPI ISL 456244|B.1.1|New Zealand|2020-03-26	Oceania|hCoV-19/Australia/VIC1558/2020|EPI ISL 456481|B.1.246|Australia|2020-05-03	0.0002800497	Oceania
Oceania|hCoV-19/Guam/GU NHG 01/2020|EPI ISL 444998|B.6|Guam|2020-03-26	Oceania|hCoV-19/Australia/VIC1558/2020|EPI ISL 456481|B.1.246|Australia|2020-05-03	0.0005251562	Oceania
Oceania|hCoV-19/Australia/QLD965/2020|EPI ISL 530244|B.1.5|Australia|2020-03-26	Oceania|hCoV-19/Australia/VIC1558/2020|EPI ISL 456481|B.1.246|Australia|2020-05-03	0.0001750010	Oceania
Oceania|hCoV-19/Australia/VIC458/2020|EPI ISL 426752|B.1.255|Australia|2020-03-26	Oceania|hCoV-19/Australia/VIC1558/2020|EPI ISL 456481|B.1.246|Australia|2020-05-03	0.0000349938	Oceania
Oceania|hCoV-19/Australia/SAP051/2020|EPI ISL 451090|B.1.255|Australia|2020-03-26	Oceania|hCoV-19/Australia/VIC1558/2020|EPI ISL 456481|B.1.246|Australia|2020-05-03	0.0001049911	Oceania
Oceania|hCoV-19/Australia/SAP052/2020|EPI ISL 451091|B.1|Australia|2020-03-26	Oceania|hCoV-19/Australia/VIC1558/2020|EPI ISL 456481|B.1.246|Australia|2020-05-03	0.0001750010	Oceania
Oceania|hCoV-19/Australia/QLDID940/2020|EPI ISL 444794|B.1|Australia|2020-03-26	Oceania|hCoV-19/Australia/VIC1558/2020|EPI ISL 456481|B.1.246|Australia|2020-05-03	0.0001749926	Oceania
Oceania|hCoV-19/New Zealand/20VR1779/2020|EPI ISL 456248|B.1|New Zealand|2020-03-26	Oceania|hCoV-19/Australia/VIC1558/2020|EPI ISL 456481|B.1.246|Australia|2020-05-03	0.0001049911	Oceania
Oceania|hCoV-19/Australia/VIC1995/2020|EPI ISL 521901|B.1.370|Australia|2020-03-26	Oceania|hCoV-19/Australia/VIC1558/2020|EPI ISL 456481|B.1.246|Australia|2020-05-03	0.0002099957	Oceania
Oceania|hCoV-19/Australia/SAP221/2020|EPI ISL 468026|B.1.1|Australia|2020-03-26	Oceania|hCoV-19/Australia/VIC1558/2020|EPI ISL 456481|B.1.246|Australia|2020-05-03	0.0002800363	Oceania
Oceania|hCoV-19/Australia/NSW220/2020|EPI ISL 451486|B|Australia|2020-03-26	Oceania|hCoV-19/Australia/VIC1558/2020|EPI ISL 456481|B.1.246|Australia|2020-05-03	0.0004611673	Oceania
Oceania|hCoV-19/Australia/SAP310/2020|EPI ISL 483093|B|Australia|2020-03-27	Oceania|hCoV-19/Australia/VIC1558/2020|EPI ISL 456481|B.1.246|Australia|2020-05-03	0.0004201185	Oceania
Oceania|hCoV-19/Australia/VIC668/2020|EPI ISL 426964|B|Australia|2020-03-27	Oceania|hCoV-19/Australia/VIC1558/2020|EPI ISL 456481|B.1.246|Australia|2020-05-03	0.0004551375	Oceania
Oceania|hCoV-19/Australia/VIC667/2020|EPI ISL 426963|B.3|Australia|2020-03-27	Oceania|hCoV-19/Australia/VIC1558/2020|EPI ISL 456481|B.1.246|Australia|2020-05-03	0.0003500538	Oceania
Oceania|hCoV-19/Australia/SAP327/2020|EPI ISL 483105|B.1|Australia|2020-03-27	Oceania|hCoV-19/Australia/VIC1558/2020|EPI ISL 456481|B.1.246|Australia|2020-05-03	0.0002450847	Oceania
Oceania|hCoV-19/Australia/SAP056/2020|EPI ISL 451095|B.1|Australia|2020-03-27	Oceania|hCoV-19/Australia/VIC1558/2020|EPI ISL 456481|B.1.246|Australia|2020-05-03	0.0001049860	Oceania
Oceania|hCoV-19/Australia/SAP331/2020|EPI ISL 483109|B.1.370|Australia|2020-03-27	Oceania|hCoV-19/Australia/VIC1558/2020|EPI ISL 456481|B.1.246|Australia|2020-05-03	0.0002449884	Oceania
Oceania|hCoV-19/Australia/SAP309/2020|EPI ISL 483092|B|Australia|2020-03-27	Oceania|hCoV-19/Australia/VIC1558/2020|EPI ISL 456481|B.1.246|Australia|2020-05-03	0.0004551376	Oceania
Oceania|hCoV-19/New Zealand/20VR1624/2020|EPI ISL 456234|B.1|New Zealand|2020-03-27	Oceania|hCoV-19/Australia/VIC1558/2020|EPI ISL 456481|B.1.246|Australia|2020-05-03	0.0002100119	Oceania
Oceania|hCoV-19/Australia/VIC677/2020|EPI ISL 426972|B.1|Australia|2020-03-27	Oceania|hCoV-19/Australia/VIC1558/2020|EPI ISL 456481|B.1.246|Australia|2020-05-03	0.0001399911	Oceania
Oceania|hCoV-19/Australia/SAP058/2020|EPI ISL 451097|B.1|Australia|2020-03-27	Oceania|hCoV-19/Australia/VIC1558/2020|EPI ISL 456481|B.1.246|Australia|2020-05-03	0.0001399911	Oceania
Oceania|hCoV-19/Australia/VIC665/2020|EPI ISL 426961|B.1|Australia|2020-03-27	Oceania|hCoV-19/Australia/VIC1558/2020|EPI ISL 456481|B.1.246|Australia|2020-05-03	0.0001399844	Oceania
Oceania|hCoV-19/Australia/VIC606/2020|EPI ISL 426861|B.1.255|Australia|2020-03-27	Oceania|hCoV-19/Australia/VIC1558/2020|EPI ISL 456481|B.1.246|Australia|2020-05-03	0.0000349938	Oceania
Oceania|hCoV-19/New Zealand/20VR2581/2020|EPI ISL 548127|B.1.3|New Zealand|2020-03-27	Oceania|hCoV-19/Australia/VIC1558/2020|EPI ISL 456481|B.1.246|Australia|2020-05-03	0.0002100433	Oceania
Oceania|hCoV-19/Australia/NSW305/2020|EPI ISL 451569|B.1|Australia|2020-03-27	Oceania|hCoV-19/Australia/VIC1558/2020|EPI ISL 456481|B.1.246|Australia|2020-05-03	0.0001418407	Oceania
Oceania|hCoV-19/Australia/NSW261/2020|EPI ISL 451526|B.1.1|Australia|2020-03-27	Oceania|hCoV-19/Australia/VIC1558/2020|EPI ISL 456481|B.1.246|Australia|2020-05-03	0.0002482765	Oceania
Oceania|hCoV-19/Australia/NSW233/2020|EPI ISL 451499|B.1.5|Australia|2020-03-27	Oceania|hCoV-19/Australia/VIC1558/2020|EPI ISL 456481|B.1.246|Australia|2020-05-03	0.0002482765	Oceania
Oceania|hCoV-19/Australia/NSW278/2020|EPI ISL 451542|B.1.1|Australia|2020-03-27	Oceania|hCoV-19/Australia/VIC1558/2020|EPI ISL 456481|B.1.246|Australia|2020-05-03	0.0002128038	Oceania
Oceania|hCoV-19/Australia/NSW234/2020|EPI ISL 451500|B.1.5|Australia|2020-03-27	Oceania|hCoV-19/Australia/VIC1558/2020|EPI ISL 456481|B.1.246|Australia|2020-05-03	0.0001063834	Oceania
Oceania|hCoV-19/Australia/SAP061/2020|EPI ISL 451100|B.1|Australia|2020-03-28	Oceania|hCoV-19/Australia/VIC1558/2020|EPI ISL 456481|B.1.246|Australia|2020-05-03	0.0001399912	Oceania
Oceania|hCoV-19/Australia/SAP334/2020|EPI ISL 483111|B.1.5|Australia|2020-03-28	Oceania|hCoV-19/Australia/VIC1558/2020|EPI ISL 456481|B.1.246|Australia|2020-05-03	0.0002100120	Oceania
Oceania|hCoV-19/New Zealand/20VR1839/2020|EPI ISL 456280|B.31|New Zealand|2020-03-28	Oceania|hCoV-19/Australia/VIC1558/2020|EPI ISL 456481|B.1.246|Australia|2020-05-03	0.0005602492	Oceania
Oceania|hCoV-19/Australia/VIC808/2020|EPI ISL 427082|B.31|Australia|2020-03-28	Oceania|hCoV-19/Australia/VIC1558/2020|EPI ISL 456481|B.1.246|Australia|2020-05-03	0.0006303075	Oceania
Oceania|hCoV-19/Australia/VIC652/2020|EPI ISL 426948|B.1.5|Australia|2020-03-28	Oceania|hCoV-19/Australia/VIC1558/2020|EPI ISL 456481|B.1.246|Australia|2020-05-03	0.0001049911	Oceania
Oceania|hCoV-19/Australia/SAP062/2020|EPI ISL 451101|B.1|Australia|2020-03-28	Oceania|hCoV-19/Australia/VIC1558/2020|EPI ISL 456481|B.1.246|Australia|2020-05-03	0.0001399911	Oceania
Oceania|hCoV-19/Australia/VIC685/2020|EPI ISL 426980|B.40|Australia|2020-03-28	Oceania|hCoV-19/Australia/VIC1558/2020|EPI ISL 456481|B.1.246|Australia|2020-05-03	0.0005952668	Oceania
Oceania|hCoV-19/Australia/VIC-CBA3/2020|EPI ISL 420877|B.1.1|Australia|2020-03-28	Oceania|hCoV-19/Australia/VIC1558/2020|EPI ISL 456481|B.1.246|Australia|2020-05-03	0.0002800363	Oceania
Oceania|hCoV-19/Australia/VIC644/2020|EPI ISL 426940|B.1|Australia|2020-03-28	Oceania|hCoV-19/Australia/VIC1558/2020|EPI ISL 456481|B.1.246|Australia|2020-05-03	0.0002450120	Oceania
Oceania|hCoV-19/Australia/NSW322/2020|EPI ISL 451584|B.1|Australia|2020-03-28	Oceania|hCoV-19/Australia/VIC1558/2020|EPI ISL 456481|B.1.246|Australia|2020-05-03	0.0001418407	Oceania
Oceania|hCoV-19/Australia/NSW511/2020|EPI ISL 455051|B.1.5|Australia|2020-03-28	Oceania|hCoV-19/Australia/VIC1558/2020|EPI ISL 456481|B.1.246|Australia|2020-05-03	0.0001063834	Oceania
Oceania|hCoV-19/Australia/NSW538/2020|EPI ISL 455077|B.1|Australia|2020-03-28	Oceania|hCoV-19/Australia/VIC1558/2020|EPI ISL 456481|B.1.246|Australia|2020-05-03	0.0001418407	Oceania
Oceania|hCoV-19/Australia/NSW225/2020|EPI ISL 451491|B.1.1.296|Australia|2020-03-28	Oceania|hCoV-19/Australia/VIC1558/2020|EPI ISL 456481|B.1.246|Australia|2020-05-03	0.0003547383	Oceania
Oceania|hCoV-19/Australia/NSW247/2020|EPI ISL 451512|B.1.5|Australia|2020-03-28	Oceania|hCoV-19/Australia/VIC1558/2020|EPI ISL 456481|B.1.246|Australia|2020-05-03	0.0001418519	Oceania
Oceania|hCoV-19/Australia/NSW266/2020|EPI ISL 451531|B.40|Australia|2020-03-28	Oceania|hCoV-19/Australia/VIC1558/2020|EPI ISL 456481|B.1.246|Australia|2020-05-03	0.0004611898	Oceania
Oceania|hCoV-19/Australia/NSW227/2020|EPI ISL 451493|B.1|Australia|2020-03-28	Oceania|hCoV-19/Australia/VIC1558/2020|EPI ISL 456481|B.1.246|Australia|2020-05-03	0.0001773133	Oceania
Oceania|hCoV-19/Australia/NSW279/2020|EPI ISL 451543|B.1|Australia|2020-03-28	Oceania|hCoV-19/Australia/VIC1558/2020|EPI ISL 456481|B.1.246|Australia|2020-05-03	0.0001063782	Oceania
Oceania|hCoV-19/Australia/NSW229/2020|EPI ISL 451495|B.4|Australia|2020-03-28	Oceania|hCoV-19/Australia/VIC1558/2020|EPI ISL 456481|B.1.246|Australia|2020-05-03	0.0005321553	Oceania
Oceania|hCoV-19/Australia/VIC639/2020|EPI ISL 426935|B.1|Australia|2020-03-29	Oceania|hCoV-19/Australia/VIC1558/2020|EPI ISL 456481|B.1.246|Australia|2020-05-03	0.0000699914	Oceania
Oceania|hCoV-19/Australia/SAP067/2020|EPI ISL 451105|B.1.275|Australia|2020-03-29	Oceania|hCoV-19/Australia/VIC1558/2020|EPI ISL 456481|B.1.246|Australia|2020-05-03	0.0001399844	Oceania
Oceania|hCoV-19/Australia/VIC682/2020|EPI ISL 426977|B.1.5|Australia|2020-03-29	Oceania|hCoV-19/Australia/VIC1558/2020|EPI ISL 456481|B.1.246|Australia|2020-05-03	0.0001049911	Oceania
Oceania|hCoV-19/Australia/VIC712/2020|EPI ISL 426999|B.1|Australia|2020-03-29	Oceania|hCoV-19/Australia/VIC1558/2020|EPI ISL 456481|B.1.246|Australia|2020-05-03	0.0001049860	Oceania
Oceania|hCoV-19/Australia/VIC710/2020|EPI ISL 426997|B.52|Australia|2020-03-29	Oceania|hCoV-19/Australia/VIC1558/2020|EPI ISL 456481|B.1.246|Australia|2020-05-03	0.0003850965	Oceania
Oceania|hCoV-19/Australia/SAP065/2020|EPI ISL 451103|B.1|Australia|2020-03-29	Oceania|hCoV-19/Australia/VIC1558/2020|EPI ISL 456481|B.1.246|Australia|2020-05-03	0.0001049860	Oceania
Oceania|hCoV-19/Australia/SAP204/2020|EPI ISL 468013|B.1.1|Australia|2020-03-29	Oceania|hCoV-19/Australia/VIC1558/2020|EPI ISL 456481|B.1.246|Australia|2020-05-03	0.0002100402	Oceania
Oceania|hCoV-19/Australia/VIC638/2020|EPI ISL 426934|B.1.1|Australia|2020-03-29	Oceania|hCoV-19/Australia/VIC1558/2020|EPI ISL 456481|B.1.246|Australia|2020-05-03	0.0002100182	Oceania
Oceania|hCoV-19/Australia/NSW249/2020|EPI ISL 451514|B.1.1|Australia|2020-03-29	Oceania|hCoV-19/Australia/VIC1558/2020|EPI ISL 456481|B.1.246|Australia|2020-05-03	0.0002482765	Oceania
Oceania|hCoV-19/Australia/NSW555/2020|EPI ISL 455094|B.1.5|Australia|2020-03-29	Oceania|hCoV-19/Australia/VIC1558/2020|EPI ISL 456481|B.1.246|Australia|2020-05-03	0.0002127935	Oceania
Oceania|hCoV-19/Australia/NSW342/2020|EPI ISL 451604|B.1.178|Australia|2020-03-29	Oceania|hCoV-19/Australia/VIC1558/2020|EPI ISL 456481|B.1.246|Australia|2020-05-03	0.0002127910	Oceania
Oceania|hCoV-19/Australia/NSW224/2020|EPI ISL 451490|B.1.255|Australia|2020-03-29	Oceania|hCoV-19/Australia/VIC1558/2020|EPI ISL 456481|B.1.246|Australia|2020-05-03	0.0001063782	Oceania
Oceania|hCoV-19/Australia/NSW311/2020|EPI ISL 451575|B.1|Australia|2020-03-29	Oceania|hCoV-19/Australia/VIC1558/2020|EPI ISL 456481|B.1.246|Australia|2020-05-03	0.0001418407	Oceania
Oceania|hCoV-19/Australia/NSW246/2020|EPI ISL 451511|B.6|Australia|2020-03-29	Oceania|hCoV-19/Australia/VIC1558/2020|EPI ISL 456481|B.1.246|Australia|2020-05-03	0.0005321491	Oceania
Oceania|hCoV-19/Australia/WA111/2020|EPI ISL 512764|B.1|Australia|2020-03-29	Oceania|hCoV-19/Australia/VIC1558/2020|EPI ISL 456481|B.1.246|Australia|2020-05-03	0.0001063857	Oceania
Oceania|hCoV-19/New Zealand/20VR1837/2020|EPI ISL 456278|B.1|New Zealand|2020-03-29	Oceania|hCoV-19/Australia/VIC1558/2020|EPI ISL 456481|B.1.246|Australia|2020-05-03	0.0001750080	Oceania
Oceania|hCoV-19/Australia/VIC744/2020|EPI ISL 427022|B.1.1.8|Australia|2020-03-29	Oceania|hCoV-19/Australia/VIC1558/2020|EPI ISL 456481|B.1.246|Australia|2020-05-03	0.0002800364	Oceania
Oceania|hCoV-19/Australia/TAS226/2020|EPI ISL 522655|B.1|Australia|2020-03-29	Oceania|hCoV-19/Australia/VIC1558/2020|EPI ISL 456481|B.1.246|Australia|2020-05-03	0.0001399893	Oceania
Oceania|hCoV-19/Australia/VIC731/2020|EPI ISL 427010|B.1.1|Australia|2020-03-30	Oceania|hCoV-19/Australia/VIC1558/2020|EPI ISL 456481|B.1.246|Australia|2020-05-03	0.0002800362	Oceania
Oceania|hCoV-19/Australia/VIC779/2020|EPI ISL 427054|B.52|Australia|2020-03-30	Oceania|hCoV-19/Australia/VIC1558/2020|EPI ISL 456481|B.1.246|Australia|2020-05-03	0.0005252019	Oceania
Oceania|hCoV-19/Australia/SAP070/2020|EPI ISL 451108|B.1|Australia|2020-03-30	Oceania|hCoV-19/Australia/VIC1558/2020|EPI ISL 456481|B.1.246|Australia|2020-05-03	0.0001399911	Oceania
Oceania|hCoV-19/Australia/VIC752/2020|EPI ISL 427029|B.4|Australia|2020-03-30	Oceania|hCoV-19/Australia/VIC1558/2020|EPI ISL 456481|B.1.246|Australia|2020-05-03	0.0005602655	Oceania
Oceania|hCoV-19/Australia/SAP451/2020|EPI ISL 508141|B.1|Australia|2020-03-30	Oceania|hCoV-19/Australia/VIC1558/2020|EPI ISL 456481|B.1.246|Australia|2020-05-03	0.0003500433	Oceania
Oceania|hCoV-19/Australia/SAP206/2020|EPI ISL 468036|B.1.201|Australia|2020-03-30	Oceania|hCoV-19/Australia/VIC1558/2020|EPI ISL 456481|B.1.246|Australia|2020-05-03	0.0001750010	Oceania
Oceania|hCoV-19/Australia/NSW562/2020|EPI ISL 478674|B.1|Australia|2020-03-30	Oceania|hCoV-19/Australia/VIC1558/2020|EPI ISL 456481|B.1.246|Australia|2020-05-03	0.0001063782	Oceania
Oceania|hCoV-19/Australia/NSW303/2020|EPI ISL 451567|B.1.1|Australia|2020-03-30	Oceania|hCoV-19/Australia/VIC1558/2020|EPI ISL 456481|B.1.246|Australia|2020-05-03	0.0002482765	Oceania
Oceania|hCoV-19/Australia/NSW243/2020|EPI ISL 451509|B.3|Australia|2020-03-30	Oceania|hCoV-19/Australia/VIC1558/2020|EPI ISL 456481|B.1.246|Australia|2020-05-03	0.0003547080	Oceania
Oceania|hCoV-19/Australia/NSW292/2020|EPI ISL 451556|B.1.5|Australia|2020-03-30	Oceania|hCoV-19/Australia/VIC1558/2020|EPI ISL 456481|B.1.246|Australia|2020-05-03	0.0001063834	Oceania
Oceania|hCoV-19/Australia/NSW268/2020|EPI ISL 451533|B.1|Australia|2020-03-30	Oceania|hCoV-19/Australia/VIC1558/2020|EPI ISL 456481|B.1.246|Australia|2020-05-03	0.0001418903	Oceania
Oceania|hCoV-19/Australia/WA86/2020|EPI ISL 512739|B.1.1|Australia|2020-03-30	Oceania|hCoV-19/Australia/VIC1558/2020|EPI ISL 456481|B.1.246|Australia|2020-05-03	0.0003547569	Oceania
Oceania|hCoV-19/New Zealand/20VR1856/2020|EPI ISL 456284|B.31|New Zealand|2020-03-30	Oceania|hCoV-19/Australia/VIC1558/2020|EPI ISL 456481|B.1.246|Australia|2020-05-03	0.0005252161	Oceania
Oceania|hCoV-19/Australia/NSW581/2020|EPI ISL 478693|B.1|Australia|2020-03-30	Oceania|hCoV-19/Australia/VIC1558/2020|EPI ISL 456481|B.1.246|Australia|2020-05-03	0.0001418507	Oceania
Oceania|hCoV-19/Australia/VIC931/2020|EPI ISL 427159|B.1.1.1|Australia|2020-03-30	Oceania|hCoV-19/Australia/VIC1558/2020|EPI ISL 456481|B.1.246|Australia|2020-05-03	0.0003150725	Oceania
Oceania|hCoV-19/Australia/VIC780/2020|EPI ISL 427055|B.1.1|Australia|2020-03-30	Oceania|hCoV-19/Australia/VIC1558/2020|EPI ISL 456481|B.1.246|Australia|2020-05-03	0.0002450383	Oceania
Oceania|hCoV-19/New Zealand/20VR1862/2020|EPI ISL 456288|B.1|New Zealand|2020-03-30	Oceania|hCoV-19/Australia/VIC1558/2020|EPI ISL 456481|B.1.246|Australia|2020-05-03	0.0002100913	Oceania
Oceania|hCoV-19/Australia/VIC753/2020|EPI ISL 427030|B.31|Australia|2020-03-30	Oceania|hCoV-19/Australia/VIC1558/2020|EPI ISL 456481|B.1.246|Australia|2020-05-03	0.0005606151	Oceania
Oceania|hCoV-19/Australia/SAP285/2020|EPI ISL 468035|B.1.1|Australia|2020-03-31	Oceania|hCoV-19/Australia/VIC1558/2020|EPI ISL 456481|B.1.246|Australia|2020-05-03	0.0002800364	Oceania
Oceania|hCoV-19/Australia/SAP268/2020|EPI ISL 468043|B.3|Australia|2020-03-31	Oceania|hCoV-19/Australia/VIC1558/2020|EPI ISL 456481|B.1.246|Australia|2020-05-03	0.0003500538	Oceania
Oceania|hCoV-19/Australia/QLD963/2020|EPI ISL 530226|B.1|Australia|2020-03-31	Oceania|hCoV-19/Australia/VIC1558/2020|EPI ISL 456481|B.1.246|Australia|2020-05-03	0.0003150382	Oceania
Oceania|hCoV-19/Australia/WA12/2020|EPI ISL 470830|B.1.5|Australia|2020-03-31	Oceania|hCoV-19/Australia/VIC1558/2020|EPI ISL 456481|B.1.246|Australia|2020-05-03	0.0001049911	Oceania
Oceania|hCoV-19/Australia/SAP073/2020|EPI ISL 451110|B.1|Australia|2020-03-31	Oceania|hCoV-19/Australia/VIC1558/2020|EPI ISL 456481|B.1.246|Australia|2020-05-03	0.0001049860	Oceania
Oceania|hCoV-19/Australia/SAP087/2020|EPI ISL 451122|B.1|Australia|2020-03-31	Oceania|hCoV-19/Australia/VIC1558/2020|EPI ISL 456481|B.1.246|Australia|2020-05-03	0.0002800414	Oceania
Oceania|hCoV-19/Australia/VIC990/2020|EPI ISL 430556|B.1|Australia|2020-03-31	Oceania|hCoV-19/Australia/VIC1558/2020|EPI ISL 456481|B.1.246|Australia|2020-05-03	0.0001399844	Oceania
Oceania|hCoV-19/Australia/SAP072/2020|EPI ISL 451109|B.1|Australia|2020-03-31	Oceania|hCoV-19/Australia/VIC1558/2020|EPI ISL 456481|B.1.246|Australia|2020-05-03	0.0001399844	Oceania
Oceania|hCoV-19/Australia/NSW293/2020|EPI ISL 451557|A|Australia|2020-03-31	Oceania|hCoV-19/Australia/VIC1558/2020|EPI ISL 456481|B.1.246|Australia|2020-05-03	0.0004256758	Oceania
Oceania|hCoV-19/Australia/NSW561/2020|EPI ISL 478673|B.1.1|Australia|2020-03-31	Oceania|hCoV-19/Australia/VIC1558/2020|EPI ISL 456481|B.1.246|Australia|2020-05-03	0.0002482840	Oceania
Oceania|hCoV-19/Australia/NSW542/2020|EPI ISL 455081|B.1|Australia|2020-03-31	Oceania|hCoV-19/Australia/VIC1558/2020|EPI ISL 456481|B.1.246|Australia|2020-05-03	0.0001418450	Oceania
Oceania|hCoV-19/Australia/NSW273/2020|EPI ISL 451538|B.1|Australia|2020-03-31	Oceania|hCoV-19/Australia/VIC1558/2020|EPI ISL 456481|B.1.246|Australia|2020-05-03	0.0001418407	Oceania
Oceania|hCoV-19/Australia/NSW289/2020|EPI ISL 451553|B.1.5|Australia|2020-03-31	Oceania|hCoV-19/Australia/VIC1558/2020|EPI ISL 456481|B.1.246|Australia|2020-05-03	0.0001773133	Oceania
Oceania|hCoV-19/Australia/NSW588/2020|EPI ISL 478700|B.1|Australia|2020-03-31	Oceania|hCoV-19/Australia/VIC1558/2020|EPI ISL 456481|B.1.246|Australia|2020-05-03	0.0001418407	Oceania
Oceania|hCoV-19/Australia/NSW496/2020|EPI ISL 455036|B.1.5|Australia|2020-03-31	Oceania|hCoV-19/Australia/VIC1558/2020|EPI ISL 456481|B.1.246|Australia|2020-05-03	0.0001063834	Oceania
Oceania|hCoV-19/Australia/NSW337/2020|EPI ISL 451599|B.4|Australia|2020-03-31	Oceania|hCoV-19/Australia/VIC1558/2020|EPI ISL 456481|B.1.246|Australia|2020-05-03	0.0004256758	Oceania
Oceania|hCoV-19/Australia/NSW329/2020|EPI ISL 451591|B.1.1|Australia|2020-03-31	Oceania|hCoV-19/Australia/VIC1558/2020|EPI ISL 456481|B.1.246|Australia|2020-05-03	0.0002482765	Oceania
Oceania|hCoV-19/Australia/NSW314/2020|EPI ISL 451577|B.1.5|Australia|2020-03-31	Oceania|hCoV-19/Australia/VIC1558/2020|EPI ISL 456481|B.1.246|Australia|2020-05-03	0.0001418476	Oceania
Oceania|hCoV-19/New Zealand/20VR2004/2020|EPI ISL 456330|B.1.8|New Zealand|2020-04-01	Oceania|hCoV-19/Australia/VIC1558/2020|EPI ISL 456481|B.1.246|Australia|2020-05-03	0.0001750032	Oceania
Oceania|hCoV-19/Australia/VPRL007/2020|EPI ISL 455599|B.1|Australia|2020-04-01	Oceania|hCoV-19/Australia/VIC1558/2020|EPI ISL 456481|B.1.246|Australia|2020-05-03	0.0001399844	Oceania
Oceania|hCoV-19/Australia/QLD978/2020|EPI ISL 530229|B|Australia|2020-04-01	Oceania|hCoV-19/Australia/VIC1558/2020|EPI ISL 456481|B.1.246|Australia|2020-05-03	0.0002800437	Oceania
Oceania|hCoV-19/Australia/QLD968/2020|EPI ISL 530228|B.1|Australia|2020-04-01	Oceania|hCoV-19/Australia/VIC1558/2020|EPI ISL 456481|B.1.246|Australia|2020-05-03	0.0001049860	Oceania
Oceania|hCoV-19/Australia/QLD979/2020|EPI ISL 530227|B.1.5|Australia|2020-04-01	Oceania|hCoV-19/Australia/VIC1558/2020|EPI ISL 456481|B.1.246|Australia|2020-05-03	0.0001750030	Oceania
Oceania|hCoV-19/Australia/SAP091/2020|EPI ISL 451126|B.1|Australia|2020-04-01	Oceania|hCoV-19/Australia/VIC1558/2020|EPI ISL 456481|B.1.246|Australia|2020-05-03	0.0001399844	Oceania
Oceania|hCoV-19/Australia/SAP090/2020|EPI ISL 451125|B.1|Australia|2020-04-01	Oceania|hCoV-19/Australia/VIC1558/2020|EPI ISL 456481|B.1.246|Australia|2020-05-03	0.0003150685	Oceania
Oceania|hCoV-19/Australia/NSW589/2020|EPI ISL 478701|B.1|Australia|2020-04-01	Oceania|hCoV-19/Australia/VIC1558/2020|EPI ISL 456481|B.1.246|Australia|2020-05-03	0.0001418407	Oceania
Oceania|hCoV-19/Australia/NSW341/2020|EPI ISL 451603|B.1.8|Australia|2020-04-01	Oceania|hCoV-19/Australia/VIC1558/2020|EPI ISL 456481|B.1.246|Australia|2020-05-03	0.0002128039	Oceania
Oceania|hCoV-19/Australia/NSW306/2020|EPI ISL 451570|B.1.5|Australia|2020-04-01	Oceania|hCoV-19/Australia/VIC1558/2020|EPI ISL 456481|B.1.246|Australia|2020-05-03	0.0001063834	Oceania
Oceania|hCoV-19/Australia/NSW319/2020|EPI ISL 451582|B.1|Australia|2020-04-01	Oceania|hCoV-19/Australia/VIC1558/2020|EPI ISL 456481|B.1.246|Australia|2020-05-03	0.0002127909	Oceania
Oceania|hCoV-19/New Zealand/20VR2000/2020|EPI ISL 456327|B.3|New Zealand|2020-04-01	Oceania|hCoV-19/Australia/VIC1558/2020|EPI ISL 456481|B.1.246|Australia|2020-05-03	0.0004201677	Oceania
Oceania|hCoV-19/New Zealand/20VR2006/2020|EPI ISL 456331|B.1.8|New Zealand|2020-04-01	Oceania|hCoV-19/Australia/VIC1558/2020|EPI ISL 456481|B.1.246|Australia|2020-05-03	0.0001750276	Oceania
Oceania|hCoV-19/Australia/VIC1011/2020|EPI ISL 430547|B.1.5|Australia|2020-04-01	Oceania|hCoV-19/Australia/VIC1558/2020|EPI ISL 456481|B.1.246|Australia|2020-05-03	0.0001750162	Oceania
Oceania|hCoV-19/Australia/SAP088/2020|EPI ISL 451123|B.1|Australia|2020-04-01	Oceania|hCoV-19/Australia/VIC1558/2020|EPI ISL 456481|B.1.246|Australia|2020-05-03	0.0001401333	Oceania
Oceania|hCoV-19/Australia/VIC798/2020|EPI ISL 427072|B.1.5|Australia|2020-04-01	Oceania|hCoV-19/Australia/VIC1558/2020|EPI ISL 456481|B.1.246|Australia|2020-05-03	0.0002100020	Oceania
Oceania|hCoV-19/Australia/VIC799/2020|EPI ISL 427073|B.1|Australia|2020-04-01	Oceania|hCoV-19/Australia/VIC1558/2020|EPI ISL 456481|B.1.246|Australia|2020-05-03	0.0002099957	Oceania
Oceania|hCoV-19/Australia/VIC1013/2020|EPI ISL 430553|B.1.5|Australia|2020-04-01	Oceania|hCoV-19/Australia/VIC1558/2020|EPI ISL 456481|B.1.246|Australia|2020-05-03	0.0001749979	Oceania
Oceania|hCoV-19/Australia/VIC1015/2020|EPI ISL 430559|B.1|Australia|2020-04-01	Oceania|hCoV-19/Australia/VIC1558/2020|EPI ISL 456481|B.1.246|Australia|2020-05-03	0.0002099957	Oceania
Oceania|hCoV-19/Australia/VIC1224/2020|EPI ISL 430522|B.1.5|Australia|2020-04-01	Oceania|hCoV-19/Australia/VIC1558/2020|EPI ISL 456481|B.1.246|Australia|2020-05-03	0.0001049911	Oceania
Oceania|hCoV-19/Australia/VIC1018/2020|EPI ISL 430490|B.1|Australia|2020-04-01	Oceania|hCoV-19/Australia/VIC1558/2020|EPI ISL 456481|B.1.246|Australia|2020-05-03	0.0001750072	Oceania
Oceania|hCoV-19/Australia/VIC1222/2020|EPI ISL 430519|B.1.5|Australia|2020-04-01	Oceania|hCoV-19/Australia/VIC1558/2020|EPI ISL 456481|B.1.246|Australia|2020-05-03	0.0001049984	Oceania
Oceania|hCoV-19/Australia/VIC1214/2020|EPI ISL 430505|B.1.5|Australia|2020-04-01	Oceania|hCoV-19/Australia/VIC1558/2020|EPI ISL 456481|B.1.246|Australia|2020-05-03	0.0001399911	Oceania
Oceania|hCoV-19/Australia/VIC1208/2020|EPI ISL 430498|B.1.5|Australia|2020-04-01	Oceania|hCoV-19/Australia/VIC1558/2020|EPI ISL 456481|B.1.246|Australia|2020-05-03	0.0002800110	Oceania
Oceania|hCoV-19/Australia/VIC1211/2020|EPI ISL 430501|B.1|Australia|2020-04-01	Oceania|hCoV-19/Australia/VIC1558/2020|EPI ISL 456481|B.1.246|Australia|2020-05-03	0.0001749843	Oceania
Oceania|hCoV-19/Australia/VIC1012/2020|EPI ISL 430548|B.1.1|Australia|2020-04-01	Oceania|hCoV-19/Australia/VIC1558/2020|EPI ISL 456481|B.1.246|Australia|2020-05-03	0.0002450338	Oceania
Oceania|hCoV-19/Australia/VIC1219/2020|EPI ISL 430516|B.1.22|Australia|2020-04-01	Oceania|hCoV-19/Australia/VIC1558/2020|EPI ISL 456481|B.1.246|Australia|2020-05-03	0.0002117788	Oceania
Oceania|hCoV-19/Australia/VIC1212/2020|EPI ISL 430502|B.1|Australia|2020-04-01	Oceania|hCoV-19/Australia/VIC1558/2020|EPI ISL 456481|B.1.246|Australia|2020-05-03	0.0002452214	Oceania
Oceania|hCoV-19/Australia/VIC1209/2020|EPI ISL 430499|B.1.1|Australia|2020-04-01	Oceania|hCoV-19/Australia/VIC1558/2020|EPI ISL 456481|B.1.246|Australia|2020-05-03	0.0003852587	Oceania
Oceania|hCoV-19/Australia/SAP089/2020|EPI ISL 451124|B.1|Australia|2020-04-01	Oceania|hCoV-19/Australia/VIC1558/2020|EPI ISL 456481|B.1.246|Australia|2020-05-03	0.0001066996	Oceania
Oceania|hCoV-19/Australia/VIC1014/2020|EPI ISL 430555|B.1.5|Australia|2020-04-01	Oceania|hCoV-19/Australia/VIC1558/2020|EPI ISL 456481|B.1.246|Australia|2020-05-03	0.0001765861	Oceania
Oceania|hCoV-19/Australia/VIC1218/2020|EPI ISL 430515|B.1.5|Australia|2020-04-01	Oceania|hCoV-19/Australia/VIC1558/2020|EPI ISL 456481|B.1.246|Australia|2020-05-03	0.0001050537	Oceania
Oceania|hCoV-19/Australia/SAP092/2020|EPI ISL 451127|B.1|Australia|2020-04-01	Oceania|hCoV-19/Australia/VIC1558/2020|EPI ISL 456481|B.1.246|Australia|2020-05-03	0.0002145904	Oceania
Oceania|hCoV-19/Australia/VPRL009/2020|EPI ISL 455601|B.1|Australia|2020-04-01	Oceania|hCoV-19/Australia/VIC1558/2020|EPI ISL 456481|B.1.246|Australia|2020-05-03	0.0001086743	Oceania
Oceania|hCoV-19/Australia/VIC1213/2020|EPI ISL 430503|B.1|Australia|2020-04-01	Oceania|hCoV-19/Australia/VIC1558/2020|EPI ISL 456481|B.1.246|Australia|2020-05-03	0.0002469866	Oceania
Oceania|hCoV-19/Australia/VIC1215/2020|EPI ISL 430508|B.1|Australia|2020-04-01	Oceania|hCoV-19/Australia/VIC1558/2020|EPI ISL 456481|B.1.246|Australia|2020-05-03	0.0001421349	Oceania
Oceania|hCoV-19/Australia/VIC1010/2020|EPI ISL 430560|B.1|Australia|2020-04-01	Oceania|hCoV-19/Australia/VIC1558/2020|EPI ISL 456481|B.1.246|Australia|2020-05-03	0.0001426339	Oceania
Oceania|hCoV-19/New Zealand/20VR1995/2020|EPI ISL 456325|B|New Zealand|2020-04-01	Oceania|hCoV-19/Australia/VIC1558/2020|EPI ISL 456481|B.1.246|Australia|2020-05-03	0.0003280941	Oceania
Oceania|hCoV-19/New Zealand/20VR2022/2020|EPI ISL 456337|B.1|New Zealand|2020-04-01	Oceania|hCoV-19/Australia/VIC1558/2020|EPI ISL 456481|B.1.246|Australia|2020-05-03	0.0001462984	Oceania
Oceania|hCoV-19/Australia/QLD973/2020|EPI ISL 530231|B.1.5|Australia|2020-04-02	Oceania|hCoV-19/Australia/VIC1558/2020|EPI ISL 456481|B.1.246|Australia|2020-05-03	0.0002100062	Oceania
Oceania|hCoV-19/Australia/QLD1015/2020|EPI ISL 530275|B.1|Australia|2020-04-02	Oceania|hCoV-19/Australia/VIC1558/2020|EPI ISL 456481|B.1.246|Australia|2020-05-03	0.0001049860	Oceania
Oceania|hCoV-19/Australia/VPRL005/2020|EPI ISL 455597|B.1|Australia|2020-04-02	Oceania|hCoV-19/Australia/VIC1558/2020|EPI ISL 456481|B.1.246|Australia|2020-05-03	0.0001399844	Oceania
Oceania|hCoV-19/Australia/NSW2431/2020|EPI ISL 527015|B.1.1|Australia|2020-04-02	Oceania|hCoV-19/Australia/VIC1558/2020|EPI ISL 456481|B.1.246|Australia|2020-05-03	0.0002450264	Oceania
Oceania|hCoV-19/Australia/VIC812/2020|EPI ISL 427085|B.4|Australia|2020-04-02	Oceania|hCoV-19/Australia/VIC1558/2020|EPI ISL 456481|B.1.246|Australia|2020-05-03	0.0005251875	Oceania
Oceania|hCoV-19/Australia/SAP019/2020|EPI ISL 468017|B.1|Australia|2020-04-02	Oceania|hCoV-19/Australia/VIC1558/2020|EPI ISL 456481|B.1.246|Australia|2020-05-03	0.0001049860	Oceania
Oceania|hCoV-19/New Zealand/20VR2095/2020|EPI ISL 548123|B.1.1.75|New Zealand|2020-04-02	Oceania|hCoV-19/Australia/VIC1558/2020|EPI ISL 456481|B.1.246|Australia|2020-05-03	0.0003501261	Oceania
Oceania|hCoV-19/Australia/NSW290/2020|EPI ISL 451554|B.1|Australia|2020-04-02	Oceania|hCoV-19/Australia/VIC1558/2020|EPI ISL 456481|B.1.246|Australia|2020-05-03	0.0002482811	Oceania
Oceania|hCoV-19/Australia/NSW270/2020|EPI ISL 451535|B.3|Australia|2020-04-02	Oceania|hCoV-19/Australia/VIC1558/2020|EPI ISL 456481|B.1.246|Australia|2020-05-03	0.0003901872	Oceania
Oceania|hCoV-19/Australia/NSW284/2020|EPI ISL 451548|B.1.5|Australia|2020-04-02	Oceania|hCoV-19/Australia/VIC1558/2020|EPI ISL 456481|B.1.246|Australia|2020-05-03	0.0001063834	Oceania
Oceania|hCoV-19/Australia/NSW349/2020|EPI ISL 451610|B.1.3|Australia|2020-04-02	Oceania|hCoV-19/Australia/VIC1558/2020|EPI ISL 456481|B.1.246|Australia|2020-05-03	0.0002128446	Oceania
Oceania|hCoV-19/Australia/NSW624/2020|EPI ISL 490033|B.1.1|Australia|2020-04-02	Oceania|hCoV-19/Australia/VIC1558/2020|EPI ISL 456481|B.1.246|Australia|2020-05-03	0.0002128038	Oceania
Oceania|hCoV-19/Australia/NSW277/2020|EPI ISL 451541|B.1.1|Australia|2020-04-02	Oceania|hCoV-19/Australia/VIC1558/2020|EPI ISL 456481|B.1.246|Australia|2020-05-03	0.0002482765	Oceania
Oceania|hCoV-19/New Zealand/20VR1910/2020|EPI ISL 456305|B.31|New Zealand|2020-04-02	Oceania|hCoV-19/Australia/VIC1558/2020|EPI ISL 456481|B.1.246|Australia|2020-05-03	0.0005602891	Oceania
Oceania|hCoV-19/New Zealand/20VR1887/2020|EPI ISL 456294|B.1|New Zealand|2020-04-02	Oceania|hCoV-19/Australia/VIC1558/2020|EPI ISL 456481|B.1.246|Australia|2020-05-03	0.0001750110	Oceania
Oceania|hCoV-19/Australia/SAP014/2020|EPI ISL 468019|B.1|Australia|2020-04-02	Oceania|hCoV-19/Australia/VIC1558/2020|EPI ISL 456481|B.1.246|Australia|2020-05-03	0.0001049860	Oceania
Oceania|hCoV-19/New Zealand/20VR1907/2020|EPI ISL 456303|B.1|New Zealand|2020-04-02	Oceania|hCoV-19/Australia/VIC1558/2020|EPI ISL 456481|B.1.246|Australia|2020-05-03	0.0002450946	Oceania
Oceania|hCoV-19/Australia/SAP018/2020|EPI ISL 467994|B.1|Australia|2020-04-02	Oceania|hCoV-19/Australia/VIC1558/2020|EPI ISL 456481|B.1.246|Australia|2020-05-03	0.0001750332	Oceania
Oceania|hCoV-19/Australia/VIC1025/2020|EPI ISL 430532|B.1.5|Australia|2020-04-02	Oceania|hCoV-19/Australia/VIC1558/2020|EPI ISL 456481|B.1.246|Australia|2020-05-03	0.0001049910	Oceania
Oceania|hCoV-19/Australia/SAP093/2020|EPI ISL 451128|B.1|Australia|2020-04-02	Oceania|hCoV-19/Australia/VIC1558/2020|EPI ISL 456481|B.1.246|Australia|2020-05-03	0.0001402592	Oceania
Oceania|hCoV-19/Australia/SAP017/2020|EPI ISL 468012|B.1|Australia|2020-04-02	Oceania|hCoV-19/Australia/VIC1558/2020|EPI ISL 456481|B.1.246|Australia|2020-05-03	0.0001407428	Oceania
Oceania|hCoV-19/Australia/VIC1232/2020|EPI ISL 563551|B.1.5|Australia|2020-04-02	Oceania|hCoV-19/Australia/VIC1558/2020|EPI ISL 456481|B.1.246|Australia|2020-05-03	0.0001049911	Oceania
Oceania|hCoV-19/Australia/SAP015/2020|EPI ISL 467990|B.1|Australia|2020-04-02	Oceania|hCoV-19/Australia/VIC1558/2020|EPI ISL 456481|B.1.246|Australia|2020-05-03	0.0001056103	Oceania
Oceania|hCoV-19/Australia/VIC1024/2020|EPI ISL 430531|B.1|Australia|2020-04-02	Oceania|hCoV-19/Australia/VIC1558/2020|EPI ISL 456481|B.1.246|Australia|2020-05-03	0.0001050298	Oceania
Oceania|hCoV-19/Australia/VIC814/2020|EPI ISL 427087|B.1.1|Australia|2020-04-02	Oceania|hCoV-19/Australia/VIC1558/2020|EPI ISL 456481|B.1.246|Australia|2020-05-03	0.0003539294	Oceania
Oceania|hCoV-19/Australia/VIC1234/2020|EPI ISL 430511|B.1.1|Australia|2020-04-02	Oceania|hCoV-19/Australia/VIC1558/2020|EPI ISL 456481|B.1.246|Australia|2020-05-03	0.0002800654	Oceania
Oceania|hCoV-19/Australia/VIC1231/2020|EPI ISL 561957|B.1|Australia|2020-04-02	Oceania|hCoV-19/Australia/VIC1558/2020|EPI ISL 456481|B.1.246|Australia|2020-05-03	0.0001049897	Oceania
Oceania|hCoV-19/Australia/ACT0073/2020|EPI ISL 498533|B.1.1|Australia|2020-04-02	Oceania|hCoV-19/Australia/VIC1558/2020|EPI ISL 456481|B.1.246|Australia|2020-05-03	0.0002130907	Oceania
Oceania|hCoV-19/Australia/TAS105/2020|EPI ISL 522571|B.1|Australia|2020-04-02	Oceania|hCoV-19/Australia/VIC1558/2020|EPI ISL 456481|B.1.246|Australia|2020-05-03	0.0001052145	Oceania
Oceania|hCoV-19/Australia/TAS173/2020|EPI ISL 522626|B.1.5|Australia|2020-04-02	Oceania|hCoV-19/Australia/VIC1558/2020|EPI ISL 456481|B.1.246|Australia|2020-05-03	0.0001764803	Oceania
Oceania|hCoV-19/Australia/VIC1881/2020|EPI ISL 480571|B.1.1|Australia|2020-04-02	Oceania|hCoV-19/Australia/VIC1558/2020|EPI ISL 456481|B.1.246|Australia|2020-05-03	0.0002463663	Oceania
Oceania|hCoV-19/Australia/VIC815/2020|EPI ISL 427088|B.1|Australia|2020-04-02	Oceania|hCoV-19/Australia/VIC1558/2020|EPI ISL 456481|B.1.246|Australia|2020-05-03	0.0002500113	Oceania
Oceania|hCoV-19/Australia/VIC813/2020|EPI ISL 427086|B.4|Australia|2020-04-02	Oceania|hCoV-19/Australia/VIC1558/2020|EPI ISL 456481|B.1.246|Australia|2020-05-03	0.0005009136	Oceania
Oceania|hCoV-19/Australia/VIC1046/2020|EPI ISL 430550|B.1|Australia|2020-04-03	Oceania|hCoV-19/Australia/VIC1558/2020|EPI ISL 456481|B.1.246|Australia|2020-05-03	0.0001399910	Oceania
Oceania|hCoV-19/Australia/VIC820/2020|EPI ISL 427092|B.1|Australia|2020-04-03	Oceania|hCoV-19/Australia/VIC1558/2020|EPI ISL 456481|B.1.246|Australia|2020-05-03	0.0002099856	Oceania
Oceania|hCoV-19/Australia/VIC828/2020|EPI ISL 427096|B.1.1|Australia|2020-04-03	Oceania|hCoV-19/Australia/VIC1558/2020|EPI ISL 456481|B.1.246|Australia|2020-05-03	0.0003850932	Oceania
Oceania|hCoV-19/New Zealand/20VR2096/2020|EPI ISL 548124|B.40|New Zealand|2020-04-03	Oceania|hCoV-19/Australia/VIC1558/2020|EPI ISL 456481|B.1.246|Australia|2020-05-03	0.0004551513	Oceania
Oceania|hCoV-19/Australia/SAP226/2020|EPI ISL 468024|B.1.1.1|Australia|2020-04-03	Oceania|hCoV-19/Australia/VIC1558/2020|EPI ISL 456481|B.1.246|Australia|2020-05-03	0.0003851047	Oceania
Oceania|hCoV-19/Australia/VIC1041/2020|EPI ISL 430536|B.1|Australia|2020-04-03	Oceania|hCoV-19/Australia/VIC1558/2020|EPI ISL 456481|B.1.246|Australia|2020-05-03	0.0001399844	Oceania
Oceania|hCoV-19/Australia/VIC824/2020|EPI ISL 427095|B.1|Australia|2020-04-03	Oceania|hCoV-19/Australia/VIC1558/2020|EPI ISL 456481|B.1.246|Australia|2020-05-03	0.0001749842	Oceania
Oceania|hCoV-19/Australia/SAP437/2020|EPI ISL 508128|B.1.1|Australia|2020-04-03	Oceania|hCoV-19/Australia/VIC1558/2020|EPI ISL 456481|B.1.246|Australia|2020-05-03	0.0003500707	Oceania
Oceania|hCoV-19/Australia/QLD967/2020|EPI ISL 530232|B.1|Australia|2020-04-03	Oceania|hCoV-19/Australia/VIC1558/2020|EPI ISL 456481|B.1.246|Australia|2020-05-03	0.0001049860	Oceania
Oceania|hCoV-19/Australia/NSW301/2020|EPI ISL 451565|B.4|Australia|2020-04-03	Oceania|hCoV-19/Australia/VIC1558/2020|EPI ISL 456481|B.1.246|Australia|2020-05-03	0.0005321553	Oceania
Oceania|hCoV-19/Australia/NSW287/2020|EPI ISL 451551|B.1.1|Australia|2020-04-03	Oceania|hCoV-19/Australia/VIC1558/2020|EPI ISL 456481|B.1.246|Australia|2020-05-03	0.0002482765	Oceania
Oceania|hCoV-19/Australia/NSW269/2020|EPI ISL 451534|B.1|Australia|2020-04-03	Oceania|hCoV-19/Australia/VIC1558/2020|EPI ISL 456481|B.1.246|Australia|2020-05-03	0.0001418407	Oceania
Oceania|hCoV-19/Australia/WA13/2020|EPI ISL 470831|B.1|Australia|2020-04-03	Oceania|hCoV-19/Australia/VIC1558/2020|EPI ISL 456481|B.1.246|Australia|2020-05-03	0.0001750089	Oceania
Oceania|hCoV-19/Australia/VIC1039/2020|EPI ISL 430535|B.1.1.8|Australia|2020-04-03	Oceania|hCoV-19/Australia/VIC1558/2020|EPI ISL 456481|B.1.246|Australia|2020-05-03	0.0003150476	Oceania
Oceania|hCoV-19/Australia/VIC821/2020|EPI ISL 427093|B.1.5|Australia|2020-04-03	Oceania|hCoV-19/Australia/VIC1558/2020|EPI ISL 456481|B.1.246|Australia|2020-05-03	0.0001049912	Oceania
Oceania|hCoV-19/Australia/VIC1045/2020|EPI ISL 430546|B.1|Australia|2020-04-03	Oceania|hCoV-19/Australia/VIC1558/2020|EPI ISL 456481|B.1.246|Australia|2020-05-03	0.0001050046	Oceania
Oceania|hCoV-19/Australia/VIC1044/2020|EPI ISL 430540|B.3|Australia|2020-04-03	Oceania|hCoV-19/Australia/VIC1558/2020|EPI ISL 456481|B.1.246|Australia|2020-05-03	0.0003884645	Oceania
Oceania|hCoV-19/Australia/SAP145/2020|EPI ISL 467987|B.1|Australia|2020-04-03	Oceania|hCoV-19/Australia/VIC1558/2020|EPI ISL 456481|B.1.246|Australia|2020-05-03	0.0001418625	Oceania
Oceania|hCoV-19/Australia/VIC1038/2020|EPI ISL 430534|B.1.1|Australia|2020-04-03	Oceania|hCoV-19/Australia/VIC1558/2020|EPI ISL 456481|B.1.246|Australia|2020-05-03	0.0002450354	Oceania
Oceania|hCoV-19/New Zealand/20VR2055/2020|EPI ISL 456350|B.1.1|New Zealand|2020-04-03	Oceania|hCoV-19/Australia/VIC1558/2020|EPI ISL 456481|B.1.246|Australia|2020-05-03	0.0002124122	Oceania
Oceania|hCoV-19/New Zealand/20VR1947/2020|EPI ISL 456318|B.31|New Zealand|2020-04-03	Oceania|hCoV-19/Australia/VIC1558/2020|EPI ISL 456481|B.1.246|Australia|2020-05-03	0.0006020648	Oceania
Oceania|hCoV-19/New Zealand/20VR1927/2020|EPI ISL 456311|B.1|New Zealand|2020-04-03	Oceania|hCoV-19/Australia/VIC1558/2020|EPI ISL 456481|B.1.246|Australia|2020-05-03	0.0001062199	Oceania
Oceania|hCoV-19/New Zealand/20VR1928/2020|EPI ISL 456312|B|New Zealand|2020-04-03	Oceania|hCoV-19/Australia/VIC1558/2020|EPI ISL 456481|B.1.246|Australia|2020-05-03	0.0001770108	Oceania
Oceania|hCoV-19/Australia/VIC818/2020|EPI ISL 427090|B.1.22|Australia|2020-04-03	Oceania|hCoV-19/Australia/VIC1558/2020|EPI ISL 456481|B.1.246|Australia|2020-05-03	0.0003871453	Oceania
Oceania|hCoV-19/Australia/SAP247/2020|EPI ISL 483081|B.1|Australia|2020-04-03	Oceania|hCoV-19/Australia/VIC1558/2020|EPI ISL 456481|B.1.246|Australia|2020-05-03	0.0001775170	Oceania
Oceania|hCoV-19/Australia/VIC816/2020|EPI ISL 427089|B.1.5|Australia|2020-04-03	Oceania|hCoV-19/Australia/VIC1558/2020|EPI ISL 456481|B.1.246|Australia|2020-05-03	0.0002465955	Oceania
Oceania|hCoV-19/New Zealand/20VR1929/2020|EPI ISL 456313|B|New Zealand|2020-04-03	Oceania|hCoV-19/Australia/VIC1558/2020|EPI ISL 456481|B.1.246|Australia|2020-05-03	0.0001457968	Oceania
Oceania|hCoV-19/Australia/VIC837/2020|EPI ISL 427101|B.1.22|Australia|2020-04-04	Oceania|hCoV-19/Australia/VIC1558/2020|EPI ISL 456481|B.1.246|Australia|2020-05-03	0.0002449880	Oceania
Oceania|hCoV-19/Australia/NSW2544/2020|EPI ISL 527045|B.1|Australia|2020-04-04	Oceania|hCoV-19/Australia/VIC1558/2020|EPI ISL 456481|B.1.246|Australia|2020-05-03	0.0001749926	Oceania
Oceania|hCoV-19/Australia/NSW2543/2020|EPI ISL 527044|B.1|Australia|2020-04-04	Oceania|hCoV-19/Australia/VIC1558/2020|EPI ISL 456481|B.1.246|Australia|2020-05-03	0.0002100019	Oceania
Oceania|hCoV-19/Australia/NSW2550/2020|EPI ISL 527051|B.1.98|Australia|2020-04-04	Oceania|hCoV-19/Australia/VIC1558/2020|EPI ISL 456481|B.1.246|Australia|2020-05-03	0.0002099957	Oceania
Oceania|hCoV-19/Australia/VIC848/2020|EPI ISL 427108|B.1|Australia|2020-04-04	Oceania|hCoV-19/Australia/VIC1558/2020|EPI ISL 456481|B.1.246|Australia|2020-05-03	0.0001399911	Oceania
Oceania|hCoV-19/Australia/NSW2548/2020|EPI ISL 527049|B.1.98|Australia|2020-04-04	Oceania|hCoV-19/Australia/VIC1558/2020|EPI ISL 456481|B.1.246|Australia|2020-05-03	0.0003500732	Oceania
Oceania|hCoV-19/Australia/NSW2536/2020|EPI ISL 527039|B.1.98|Australia|2020-04-04	Oceania|hCoV-19/Australia/VIC1558/2020|EPI ISL 456481|B.1.246|Australia|2020-05-03	0.0002800331	Oceania
Oceania|hCoV-19/Australia/NSW2547/2020|EPI ISL 527048|B.1|Australia|2020-04-04	Oceania|hCoV-19/Australia/VIC1558/2020|EPI ISL 456481|B.1.246|Australia|2020-05-03	0.0002100082	Oceania
Oceania|hCoV-19/Australia/VIC843/2020|EPI ISL 427103|B.1.5|Australia|2020-04-04	Oceania|hCoV-19/Australia/VIC1558/2020|EPI ISL 456481|B.1.246|Australia|2020-05-03	0.0001049911	Oceania
Oceania|hCoV-19/Australia/VIC842/2020|EPI ISL 427102|B.1|Australia|2020-04-04	Oceania|hCoV-19/Australia/VIC1558/2020|EPI ISL 456481|B.1.246|Australia|2020-05-03	0.0002449956	Oceania
Oceania|hCoV-19/Australia/NSW2551/2020|EPI ISL 527052|B.1.98|Australia|2020-04-04	Oceania|hCoV-19/Australia/VIC1558/2020|EPI ISL 456481|B.1.246|Australia|2020-05-03	0.0003150591	Oceania
Oceania|hCoV-19/Australia/NSW2545/2020|EPI ISL 527046|B.40|Australia|2020-04-04	Oceania|hCoV-19/Australia/VIC1558/2020|EPI ISL 456481|B.1.246|Australia|2020-05-03	0.0004201105	Oceania
Oceania|hCoV-19/Australia/NSW2549/2020|EPI ISL 527050|B.1.98|Australia|2020-04-04	Oceania|hCoV-19/Australia/VIC1558/2020|EPI ISL 456481|B.1.246|Australia|2020-05-03	0.0004201260	Oceania
Oceania|hCoV-19/Australia/VIC846/2020|EPI ISL 427106|B.4|Australia|2020-04-04	Oceania|hCoV-19/Australia/VIC1558/2020|EPI ISL 456481|B.1.246|Australia|2020-05-03	0.0005602222	Oceania
Oceania|hCoV-19/Australia/VIC845/2020|EPI ISL 427105|B.1.22|Australia|2020-04-04	Oceania|hCoV-19/Australia/VIC1558/2020|EPI ISL 456481|B.1.246|Australia|2020-05-03	0.0002800063	Oceania
Oceania|hCoV-19/Australia/NSW2542/2020|EPI ISL 527043|B.1|Australia|2020-04-04	Oceania|hCoV-19/Australia/VIC1558/2020|EPI ISL 456481|B.1.246|Australia|2020-05-03	0.0001749978	Oceania
Oceania|hCoV-19/Australia/VIC1062/2020|EPI ISL 430578|B.1.5|Australia|2020-04-04	Oceania|hCoV-19/Australia/VIC1558/2020|EPI ISL 456481|B.1.246|Australia|2020-05-03	0.0002100119	Oceania
Oceania|hCoV-19/Australia/NSW298/2020|EPI ISL 451562|B.1.5|Australia|2020-04-04	Oceania|hCoV-19/Australia/VIC1558/2020|EPI ISL 456481|B.1.246|Australia|2020-05-03	0.0002482570	Oceania
Oceania|hCoV-19/Australia/NSW295/2020|EPI ISL 451559|B.4|Australia|2020-04-04	Oceania|hCoV-19/Australia/VIC1558/2020|EPI ISL 456481|B.1.246|Australia|2020-05-03	0.0004256758	Oceania
Oceania|hCoV-19/Australia/NSW296/2020|EPI ISL 451560|B.1.1|Australia|2020-04-04	Oceania|hCoV-19/Australia/VIC1558/2020|EPI ISL 456481|B.1.246|Australia|2020-05-03	0.0002482765	Oceania
Oceania|hCoV-19/Australia/NSW309/2020|EPI ISL 451573|B.1.5|Australia|2020-04-04	Oceania|hCoV-19/Australia/VIC1558/2020|EPI ISL 456481|B.1.246|Australia|2020-05-03	0.0001418519	Oceania
Oceania|hCoV-19/New Zealand/20VR2063/2020|EPI ISL 456355|B.1.1|New Zealand|2020-04-04	Oceania|hCoV-19/Australia/VIC1558/2020|EPI ISL 456481|B.1.246|Australia|2020-05-03	0.0002100331	Oceania
Oceania|hCoV-19/New Zealand/20VR1936/2020|EPI ISL 456315|B.1|New Zealand|2020-04-04	Oceania|hCoV-19/Australia/VIC1558/2020|EPI ISL 456481|B.1.246|Australia|2020-05-03	0.0001750384	Oceania
Oceania|hCoV-19/Australia/VIC851/2020|EPI ISL 427111|B.1.1|Australia|2020-04-04	Oceania|hCoV-19/Australia/VIC1558/2020|EPI ISL 456481|B.1.246|Australia|2020-05-03	0.0002100991	Oceania
Oceania|hCoV-19/Australia/VIC849/2020|EPI ISL 427109|B.1|Australia|2020-04-04	Oceania|hCoV-19/Australia/VIC1558/2020|EPI ISL 456481|B.1.246|Australia|2020-05-03	0.0001049860	Oceania
Oceania|hCoV-19/Australia/VIC850/2020|EPI ISL 427110|B.1.1|Australia|2020-04-04	Oceania|hCoV-19/Australia/VIC1558/2020|EPI ISL 456481|B.1.246|Australia|2020-05-03	0.0002100181	Oceania
Oceania|hCoV-19/Australia/VIC852/2020|EPI ISL 427112|B.1.1|Australia|2020-04-04	Oceania|hCoV-19/Australia/VIC1558/2020|EPI ISL 456481|B.1.246|Australia|2020-05-03	0.0002100185	Oceania
Oceania|hCoV-19/Australia/VIC829/2020|EPI ISL 427097|B.1.5|Australia|2020-04-04	Oceania|hCoV-19/Australia/VIC1558/2020|EPI ISL 456481|B.1.246|Australia|2020-05-03	0.0001399981	Oceania
Oceania|hCoV-19/Australia/VIC1276/2020|EPI ISL 430685|B.1.1.10|Australia|2020-04-04	Oceania|hCoV-19/Australia/VIC1558/2020|EPI ISL 456481|B.1.246|Australia|2020-05-03	0.0003884090	Oceania
Oceania|hCoV-19/Australia/VIC834/2020|EPI ISL 427099|B.1|Australia|2020-04-04	Oceania|hCoV-19/Australia/VIC1558/2020|EPI ISL 456481|B.1.246|Australia|2020-05-03	0.0001768508	Oceania
Oceania|hCoV-19/Australia/VIC844/2020|EPI ISL 427104|B.1.5|Australia|2020-04-04	Oceania|hCoV-19/Australia/VIC1558/2020|EPI ISL 456481|B.1.246|Australia|2020-05-03	0.0002129752	Oceania
Oceania|hCoV-19/New Zealand/20VR2097/2020|EPI ISL 456376|B.1.370|New Zealand|2020-04-05	Oceania|hCoV-19/Australia/VIC1558/2020|EPI ISL 456481|B.1.246|Australia|2020-05-03	0.0002099859	Oceania
Oceania|hCoV-19/Australia/VIC857/2020|EPI ISL 427116|B.1|Australia|2020-04-05	Oceania|hCoV-19/Australia/VIC1558/2020|EPI ISL 456481|B.1.246|Australia|2020-05-03	0.0001399844	Oceania
Oceania|hCoV-19/Australia/VIC858/2020|EPI ISL 427117|B.1.1|Australia|2020-04-05	Oceania|hCoV-19/Australia/VIC1558/2020|EPI ISL 456481|B.1.246|Australia|2020-05-03	0.0002450265	Oceania
Oceania|hCoV-19/Australia/VIC860/2020|EPI ISL 427118|B.1.1|Australia|2020-04-05	Oceania|hCoV-19/Australia/VIC1558/2020|EPI ISL 456481|B.1.246|Australia|2020-05-03	0.0002100182	Oceania
Oceania|hCoV-19/Australia/VIC876/2020|EPI ISL 427131|B.1.1.33|Australia|2020-04-05	Oceania|hCoV-19/Australia/VIC1558/2020|EPI ISL 456481|B.1.246|Australia|2020-05-03	0.0002450264	Oceania
Oceania|hCoV-19/Australia/SAP441/2020|EPI ISL 508132|B.1.1|Australia|2020-04-05	Oceania|hCoV-19/Australia/VIC1558/2020|EPI ISL 456481|B.1.246|Australia|2020-05-03	0.0002800363	Oceania
Oceania|hCoV-19/Australia/NSW2132/2020|EPI ISL 500625|B.1|Australia|2020-04-05	Oceania|hCoV-19/Australia/VIC1558/2020|EPI ISL 456481|B.1.246|Australia|2020-05-03	0.0002800229	Oceania
Oceania|hCoV-19/Australia/VIC869/2020|EPI ISL 427124|B.3|Australia|2020-04-05	Oceania|hCoV-19/Australia/VIC1558/2020|EPI ISL 456481|B.1.246|Australia|2020-05-03	0.0003500643	Oceania
Oceania|hCoV-19/Australia/VIC863/2020|EPI ISL 427120|B.1|Australia|2020-04-05	Oceania|hCoV-19/Australia/VIC1558/2020|EPI ISL 456481|B.1.246|Australia|2020-05-03	0.0001049860	Oceania
Oceania|hCoV-19/Australia/NSW275/2020|EPI ISL 451539|B.6|Australia|2020-04-05	Oceania|hCoV-19/Australia/VIC1558/2020|EPI ISL 456481|B.1.246|Australia|2020-05-03	0.0005321554	Oceania
Oceania|hCoV-19/Australia/WA99/2020|EPI ISL 512752|B.1.1|Australia|2020-04-05	Oceania|hCoV-19/Australia/VIC1558/2020|EPI ISL 456481|B.1.246|Australia|2020-05-03	0.0003902529	Oceania
Oceania|hCoV-19/Australia/NSW2131/2020|EPI ISL 500624|B.1|Australia|2020-04-05	Oceania|hCoV-19/Australia/VIC1558/2020|EPI ISL 456481|B.1.246|Australia|2020-05-03	0.0002450058	Oceania
Oceania|hCoV-19/New Zealand/20VR2059/2020|EPI ISL 456353|B.1|New Zealand|2020-04-05	Oceania|hCoV-19/Australia/VIC1558/2020|EPI ISL 456481|B.1.246|Australia|2020-05-03	0.0001751335	Oceania
Oceania|hCoV-19/Australia/VIC870/2020|EPI ISL 427125|B.1.5|Australia|2020-04-05	Oceania|hCoV-19/Australia/VIC1558/2020|EPI ISL 456481|B.1.246|Australia|2020-05-03	0.0001049911	Oceania
Oceania|hCoV-19/Australia/VIC1071/2020|EPI ISL 430581|B.1|Australia|2020-04-05	Oceania|hCoV-19/Australia/VIC1558/2020|EPI ISL 456481|B.1.246|Australia|2020-05-03	0.0001399953	Oceania
Oceania|hCoV-19/Australia/VIC873/2020|EPI ISL 427128|B.1|Australia|2020-04-05	Oceania|hCoV-19/Australia/VIC1558/2020|EPI ISL 456481|B.1.246|Australia|2020-05-03	0.0001399980	Oceania
Oceania|hCoV-19/Australia/WA83/2020|EPI ISL 512736|B.1.1|Australia|2020-04-05	Oceania|hCoV-19/Australia/VIC1558/2020|EPI ISL 456481|B.1.246|Australia|2020-05-03	0.0003628776	Oceania
Oceania|hCoV-19/Australia/VIC872/2020|EPI ISL 427127|B.52|Australia|2020-04-05	Oceania|hCoV-19/Australia/VIC1558/2020|EPI ISL 456481|B.1.246|Australia|2020-05-03	0.0005291464	Oceania
Oceania|hCoV-19/New Zealand/20VR2098/2020|EPI ISL 548125|B.1.1|New Zealand|2020-04-05	Oceania|hCoV-19/Australia/VIC1558/2020|EPI ISL 456481|B.1.246|Australia|2020-05-03	0.0002180052	Oceania
Oceania|hCoV-19/New Zealand/20VR2092/2020|EPI ISL 456373|B.1|New Zealand|2020-04-05	Oceania|hCoV-19/Australia/VIC1558/2020|EPI ISL 456481|B.1.246|Australia|2020-05-03	0.0001813605	Oceania
Oceania|hCoV-19/Australia/SAP027/2020|EPI ISL 468009|B.1|Australia|2020-04-06	Oceania|hCoV-19/Australia/VIC1558/2020|EPI ISL 456481|B.1.246|Australia|2020-05-03	0.0001049848	Oceania
Oceania|hCoV-19/Australia/VIC881/2020|EPI ISL 427135|B.1.1|Australia|2020-04-06	Oceania|hCoV-19/Australia/VIC1558/2020|EPI ISL 456481|B.1.246|Australia|2020-05-03	0.0002800581	Oceania
Oceania|hCoV-19/Australia/VIC883/2020|EPI ISL 427136|B.1.356|Australia|2020-04-06	Oceania|hCoV-19/Australia/VIC1558/2020|EPI ISL 456481|B.1.246|Australia|2020-05-03	0.0002100618	Oceania
Oceania|hCoV-19/Australia/WA15/2020|EPI ISL 470833|B.1|Australia|2020-04-06	Oceania|hCoV-19/Australia/VIC1558/2020|EPI ISL 456481|B.1.246|Australia|2020-05-03	0.0001750030	Oceania
Oceania|hCoV-19/Australia/VIC884/2020|EPI ISL 427137|B.1|Australia|2020-04-06	Oceania|hCoV-19/Australia/VIC1558/2020|EPI ISL 456481|B.1.246|Australia|2020-05-03	0.0001050572	Oceania
Oceania|hCoV-19/Australia/VIC1080/2020|EPI ISL 430579|B.1|Australia|2020-04-06	Oceania|hCoV-19/Australia/VIC1558/2020|EPI ISL 456481|B.1.246|Australia|2020-05-03	0.0001749894	Oceania
Oceania|hCoV-19/Australia/NSW2577/2020|EPI ISL 527062|B.1|Australia|2020-04-06	Oceania|hCoV-19/Australia/VIC1558/2020|EPI ISL 456481|B.1.246|Australia|2020-05-03	0.0002100082	Oceania
Oceania|hCoV-19/Australia/NSW544/2020|EPI ISL 455083|B.1.5|Australia|2020-04-06	Oceania|hCoV-19/Australia/VIC1558/2020|EPI ISL 456481|B.1.246|Australia|2020-05-03	0.0002127974	Oceania
Oceania|hCoV-19/Australia/NSW381/2020|EPI ISL 451641|B.1.5|Australia|2020-04-06	Oceania|hCoV-19/Australia/VIC1558/2020|EPI ISL 456481|B.1.246|Australia|2020-05-03	0.0001063834	Oceania
Oceania|hCoV-19/Australia/NSW321/2020|EPI ISL 451583|B.1|Australia|2020-04-06	Oceania|hCoV-19/Australia/VIC1558/2020|EPI ISL 456481|B.1.246|Australia|2020-05-03	0.0001773133	Oceania
Oceania|hCoV-19/Australia/VIC887/2020|EPI ISL 427140|B.31|Australia|2020-04-06	Oceania|hCoV-19/Australia/VIC1558/2020|EPI ISL 456481|B.1.246|Australia|2020-05-03	0.0006303269	Oceania
Oceania|hCoV-19/Australia/VIC1089/2020|EPI ISL 430673|B.1.1|Australia|2020-04-06	Oceania|hCoV-19/Australia/VIC1558/2020|EPI ISL 456481|B.1.246|Australia|2020-05-03	0.0002450472	Oceania
Oceania|hCoV-19/Australia/VIC885/2020|EPI ISL 427138|B.1|Australia|2020-04-06	Oceania|hCoV-19/Australia/VIC1558/2020|EPI ISL 456481|B.1.246|Australia|2020-05-03	0.0001049861	Oceania
Oceania|hCoV-19/Australia/VIC1088/2020|EPI ISL 521864|B.6|Australia|2020-04-06	Oceania|hCoV-19/Australia/VIC1558/2020|EPI ISL 456481|B.1.246|Australia|2020-05-03	0.0004244363	Oceania
Oceania|hCoV-19/New Zealand/20VR2066/2020|EPI ISL 456357|B.31|New Zealand|2020-04-06	Oceania|hCoV-19/Australia/VIC1558/2020|EPI ISL 456481|B.1.246|Australia|2020-05-03	0.0005973481	Oceania
Oceania|hCoV-19/Australia/VIC888/2020|EPI ISL 427141|B.1|Australia|2020-04-06	Oceania|hCoV-19/Australia/VIC1558/2020|EPI ISL 456481|B.1.246|Australia|2020-05-03	0.0001400795	Oceania
Oceania|hCoV-19/Australia/VIC1078/2020|EPI ISL 430564|B.1|Australia|2020-04-06	Oceania|hCoV-19/Australia/VIC1558/2020|EPI ISL 456481|B.1.246|Australia|2020-05-03	0.0001751132	Oceania
Oceania|hCoV-19/Australia/WA44/2020|EPI ISL 470861|B.1|Australia|2020-04-07	Oceania|hCoV-19/Australia/VIC1558/2020|EPI ISL 456481|B.1.246|Australia|2020-05-03	0.0002100124	Oceania
Oceania|hCoV-19/Australia/VIC1112/2020|EPI ISL 430573|B.1|Australia|2020-04-07	Oceania|hCoV-19/Australia/VIC1558/2020|EPI ISL 456481|B.1.246|Australia|2020-05-03	0.0001049860	Oceania
Oceania|hCoV-19/Australia/SAP297/2020|EPI ISL 468025|B.1.5|Australia|2020-04-07	Oceania|hCoV-19/Australia/VIC1558/2020|EPI ISL 456481|B.1.246|Australia|2020-05-03	0.0002100120	Oceania
Oceania|hCoV-19/Australia/NSW383/2020|EPI ISL 451643|B.1.5|Australia|2020-04-07	Oceania|hCoV-19/Australia/VIC1558/2020|EPI ISL 456481|B.1.246|Australia|2020-05-03	0.0002837284	Oceania
Oceania|hCoV-19/Australia/NSW604/2020|EPI ISL 478716|B.1|Australia|2020-04-07	Oceania|hCoV-19/Australia/VIC1558/2020|EPI ISL 456481|B.1.246|Australia|2020-05-03	0.0002482615	Oceania
Oceania|hCoV-19/Australia/ACT0051/2020|EPI ISL 498518|B.1|Australia|2020-04-07	Oceania|hCoV-19/Australia/VIC1558/2020|EPI ISL 456481|B.1.246|Australia|2020-05-03	0.0001750089	Oceania
Oceania|hCoV-19/Australia/VIC1279/2020|EPI ISL 430678|B.1.1|Australia|2020-04-07	Oceania|hCoV-19/Australia/VIC1558/2020|EPI ISL 456481|B.1.246|Australia|2020-05-03	0.0002450266	Oceania
Oceania|hCoV-19/Australia/SAP298/2020|EPI ISL 468007|B.1.5|Australia|2020-04-07	Oceania|hCoV-19/Australia/VIC1558/2020|EPI ISL 456481|B.1.246|Australia|2020-05-03	0.0002102991	Oceania
Oceania|hCoV-19/Australia/VIC1094/2020|EPI ISL 430583|B.1.5|Australia|2020-04-07	Oceania|hCoV-19/Australia/VIC1558/2020|EPI ISL 456481|B.1.246|Australia|2020-05-03	0.0001750040	Oceania
Oceania|hCoV-19/Australia/VIC1110/2020|EPI ISL 430569|B.1.1|Australia|2020-04-07	Oceania|hCoV-19/Australia/VIC1558/2020|EPI ISL 456481|B.1.246|Australia|2020-05-03	0.0002450468	Oceania
Oceania|hCoV-19/Australia/VIC1109/2020|EPI ISL 430618|B.1|Australia|2020-04-07	Oceania|hCoV-19/Australia/VIC1558/2020|EPI ISL 456481|B.1.246|Australia|2020-05-03	0.0001749894	Oceania
Oceania|hCoV-19/Australia/VIC1113/2020|EPI ISL 430575|B.1|Australia|2020-04-07	Oceania|hCoV-19/Australia/VIC1558/2020|EPI ISL 456481|B.1.246|Australia|2020-05-03	0.0001750017	Oceania
Oceania|hCoV-19/Australia/WA43/2020|EPI ISL 470860|B.1|Australia|2020-04-07	Oceania|hCoV-19/Australia/VIC1558/2020|EPI ISL 456481|B.1.246|Australia|2020-05-03	0.0002125329	Oceania
Oceania|hCoV-19/Australia/VIC1106/2020|EPI ISL 430588|B.1.265|Australia|2020-04-07	Oceania|hCoV-19/Australia/VIC1558/2020|EPI ISL 456481|B.1.246|Australia|2020-05-03	0.0002100221	Oceania
Oceania|hCoV-19/Australia/TAS60/2020|EPI ISL 522733|B.1|Australia|2020-04-07	Oceania|hCoV-19/Australia/VIC1558/2020|EPI ISL 456481|B.1.246|Australia|2020-05-03	0.0002101329	Oceania
Oceania|hCoV-19/New Zealand/20VR2046/2020|EPI ISL 456345|B.1.5|New Zealand|2020-04-07	Oceania|hCoV-19/Australia/VIC1558/2020|EPI ISL 456481|B.1.246|Australia|2020-05-03	0.0001071660	Oceania
Oceania|hCoV-19/New Zealand/20VR2072/2020|EPI ISL 456359|B|New Zealand|2020-04-07	Oceania|hCoV-19/Australia/VIC1558/2020|EPI ISL 456481|B.1.246|Australia|2020-05-03	0.0003933210	Oceania
Oceania|hCoV-19/Australia/VIC1111/2020|EPI ISL 430570|B.1|Australia|2020-04-07	Oceania|hCoV-19/Australia/VIC1558/2020|EPI ISL 456481|B.1.246|Australia|2020-05-03	0.0001420019	Oceania
Oceania|hCoV-19/Australia/SAP301/2020|EPI ISL 467986|B.1|Australia|2020-04-07	Oceania|hCoV-19/Australia/VIC1558/2020|EPI ISL 456481|B.1.246|Australia|2020-05-03	0.0005782255	Oceania
Oceania|hCoV-19/Australia/VIC1092/2020|EPI ISL 430582|B.1|Australia|2020-04-07	Oceania|hCoV-19/Australia/VIC1558/2020|EPI ISL 456481|B.1.246|Australia|2020-05-03	0.0001429494	Oceania
Oceania|hCoV-19/Australia/VIC1280/2020|EPI ISL 430709|B.1.1|Australia|2020-04-07	Oceania|hCoV-19/Australia/VIC1558/2020|EPI ISL 456481|B.1.246|Australia|2020-05-03	0.0002480655	Oceania
Oceania|hCoV-19/Australia/WA45/2020|EPI ISL 470862|B.1|Australia|2020-04-08	Oceania|hCoV-19/Australia/VIC1558/2020|EPI ISL 456481|B.1.246|Australia|2020-05-03	0.0002800283	Oceania
Oceania|hCoV-19/Australia/QLD969/2020|EPI ISL 530233|B.1|Australia|2020-04-08	Oceania|hCoV-19/Australia/VIC1558/2020|EPI ISL 456481|B.1.246|Australia|2020-05-03	0.0001049860	Oceania
Oceania|hCoV-19/Australia/WA17/2020|EPI ISL 470835|B.1|Australia|2020-04-08	Oceania|hCoV-19/Australia/VIC1558/2020|EPI ISL 456481|B.1.246|Australia|2020-05-03	0.0001750030	Oceania
Oceania|hCoV-19/Australia/NSW595/2020|EPI ISL 478707|B.1.1|Australia|2020-04-08	Oceania|hCoV-19/Australia/VIC1558/2020|EPI ISL 456481|B.1.246|Australia|2020-05-03	0.0002482765	Oceania
Oceania|hCoV-19/Australia/NSW603/2020|EPI ISL 478715|B.1|Australia|2020-04-08	Oceania|hCoV-19/Australia/VIC1558/2020|EPI ISL 456481|B.1.246|Australia|2020-05-03	0.0002482615	Oceania
Oceania|hCoV-19/Australia/NSW302/2020|EPI ISL 451566|B.1.5|Australia|2020-04-08	Oceania|hCoV-19/Australia/VIC1558/2020|EPI ISL 456481|B.1.246|Australia|2020-05-03	0.0001418545	Oceania
Oceania|hCoV-19/Australia/NSW294/2020|EPI ISL 451558|B.1.1.33|Australia|2020-04-08	Oceania|hCoV-19/Australia/VIC1558/2020|EPI ISL 456481|B.1.246|Australia|2020-05-03	0.0002482764	Oceania
Oceania|hCoV-19/Australia/NSW352/2020|EPI ISL 451613|B.1.5|Australia|2020-04-08	Oceania|hCoV-19/Australia/VIC1558/2020|EPI ISL 456481|B.1.246|Australia|2020-05-03	0.0001063834	Oceania
Oceania|hCoV-19/Australia/WA60/2020|EPI ISL 512713|B.1|Australia|2020-04-08	Oceania|hCoV-19/Australia/VIC1558/2020|EPI ISL 456481|B.1.246|Australia|2020-05-03	0.0001773226	Oceania
Oceania|hCoV-19/Australia/WA104/2020|EPI ISL 512757|B.1|Australia|2020-04-08	Oceania|hCoV-19/Australia/VIC1558/2020|EPI ISL 456481|B.1.246|Australia|2020-05-03	0.0001773313	Oceania
Oceania|hCoV-19/Australia/WA61/2020|EPI ISL 512714|B.1|Australia|2020-04-08	Oceania|hCoV-19/Australia/VIC1558/2020|EPI ISL 456481|B.1.246|Australia|2020-05-03	0.0001773366	Oceania
Oceania|hCoV-19/Australia/VIC1135/2020|EPI ISL 430601|B.1.370|Australia|2020-04-08	Oceania|hCoV-19/Australia/VIC1558/2020|EPI ISL 456481|B.1.246|Australia|2020-05-03	0.0002100032	Oceania
Oceania|hCoV-19/Australia/VIC1281/2020|EPI ISL 430676|B.1.1|Australia|2020-04-08	Oceania|hCoV-19/Australia/VIC1558/2020|EPI ISL 456481|B.1.246|Australia|2020-05-03	0.0002450265	Oceania
Oceania|hCoV-19/Australia/VIC1119/2020|EPI ISL 430567|B.1|Australia|2020-04-08	Oceania|hCoV-19/Australia/VIC1558/2020|EPI ISL 456481|B.1.246|Australia|2020-05-03	0.0001049892	Oceania
Oceania|hCoV-19/Australia/VIC899/2020|EPI ISL 427149|B.52|Australia|2020-04-08	Oceania|hCoV-19/Australia/VIC1558/2020|EPI ISL 456481|B.1.246|Australia|2020-05-03	0.0005252023	Oceania
Oceania|hCoV-19/Australia/VIC-CBA5/2020|EPI ISL 430065|B.1.1.71|Australia|2020-04-08	Oceania|hCoV-19/Australia/VIC1558/2020|EPI ISL 456481|B.1.246|Australia|2020-05-03	0.0002812868	Oceania
Oceania|hCoV-19/Australia/VIC1139/2020|EPI ISL 430610|B.1|Australia|2020-04-08	Oceania|hCoV-19/Australia/VIC1558/2020|EPI ISL 456481|B.1.246|Australia|2020-05-03	0.0002449957	Oceania
Oceania|hCoV-19/Australia/VIC1134/2020|EPI ISL 430600|B.1|Australia|2020-04-08	Oceania|hCoV-19/Australia/VIC1558/2020|EPI ISL 456481|B.1.246|Australia|2020-05-03	0.0001399844	Oceania
Oceania|hCoV-19/Australia/VIC1143/2020|EPI ISL 430614|B.1.1|Australia|2020-04-08	Oceania|hCoV-19/Australia/VIC1558/2020|EPI ISL 456481|B.1.246|Australia|2020-05-03	0.0002450339	Oceania
Oceania|hCoV-19/Australia/VIC1137/2020|EPI ISL 430607|B.1|Australia|2020-04-08	Oceania|hCoV-19/Australia/VIC1558/2020|EPI ISL 456481|B.1.246|Australia|2020-05-03	0.0001050008	Oceania
Oceania|hCoV-19/Australia/VIC1138/2020|EPI ISL 430609|B.1.1|Australia|2020-04-08	Oceania|hCoV-19/Australia/VIC1558/2020|EPI ISL 456481|B.1.246|Australia|2020-05-03	0.0002100257	Oceania
Oceania|hCoV-19/Australia/VIC-CBA6/2020|EPI ISL 430066|B.1|Australia|2020-04-08	Oceania|hCoV-19/Australia/VIC1558/2020|EPI ISL 456481|B.1.246|Australia|2020-05-03	0.0002489348	Oceania
Oceania|hCoV-19/Australia/VIC1136/2020|EPI ISL 430606|B|Australia|2020-04-08	Oceania|hCoV-19/Australia/VIC1558/2020|EPI ISL 456481|B.1.246|Australia|2020-05-03	0.0004575459	Oceania
Oceania|hCoV-19/New Zealand/20VR2074/2020|EPI ISL 456361|B.1.1|New Zealand|2020-04-08	Oceania|hCoV-19/Australia/VIC1558/2020|EPI ISL 456481|B.1.246|Australia|2020-05-03	0.0001435210	Oceania
Oceania|hCoV-19/Australia/VIC1140/2020|EPI ISL 430611|B.1|Australia|2020-04-08	Oceania|hCoV-19/Australia/VIC1558/2020|EPI ISL 456481|B.1.246|Australia|2020-05-03	0.0002474262	Oceania
Oceania|hCoV-19/Australia/VIC1363/2020|EPI ISL 561517|B.1.1|Australia|2020-04-08	Oceania|hCoV-19/Australia/VIC1558/2020|EPI ISL 456481|B.1.246|Australia|2020-05-03	0.0002828182	Oceania
Oceania|hCoV-19/Australia/VIC1127/2020|EPI ISL 430608|B.1.1|Australia|2020-04-08	Oceania|hCoV-19/Australia/VIC1558/2020|EPI ISL 456481|B.1.246|Australia|2020-05-03	0.0002134622	Oceania
Oceania|hCoV-19/Australia/VIC1132/2020|EPI ISL 430593|B.1|Australia|2020-04-08	Oceania|hCoV-19/Australia/VIC1558/2020|EPI ISL 456481|B.1.246|Australia|2020-05-03	0.0002099999	Oceania
Oceania|hCoV-19/Australia/QLD966/2020|EPI ISL 530234|B.1|Australia|2020-04-09	Oceania|hCoV-19/Australia/VIC1558/2020|EPI ISL 456481|B.1.246|Australia|2020-05-03	0.0001750011	Oceania
Oceania|hCoV-19/Australia/VIC1159/2020|EPI ISL 430604|B.1.370|Australia|2020-04-09	Oceania|hCoV-19/Australia/VIC1558/2020|EPI ISL 456481|B.1.246|Australia|2020-05-03	0.0001749895	Oceania
Oceania|hCoV-19/Australia/NSW2437/2020|EPI ISL 527017|B.1.1.33|Australia|2020-04-09	Oceania|hCoV-19/Australia/VIC1558/2020|EPI ISL 456481|B.1.246|Australia|2020-05-03	0.0002800361	Oceania
Oceania|hCoV-19/Australia/NSW2534/2020|EPI ISL 527038|B.1.98|Australia|2020-04-09	Oceania|hCoV-19/Australia/VIC1558/2020|EPI ISL 456481|B.1.246|Australia|2020-05-03	0.0003500732	Oceania
Oceania|hCoV-19/Australia/NSW673/2020|EPI ISL 513316|B.1.1.33|Australia|2020-04-09	Oceania|hCoV-19/Australia/VIC1558/2020|EPI ISL 456481|B.1.246|Australia|2020-05-03	0.0002837506	Oceania
Oceania|hCoV-19/Australia/NSW602/2020|EPI ISL 478714|B.1|Australia|2020-04-09	Oceania|hCoV-19/Australia/VIC1558/2020|EPI ISL 456481|B.1.246|Australia|2020-05-03	0.0002482615	Oceania
Oceania|hCoV-19/Australia/VIC1161/2020|EPI ISL 430615|B.1|Australia|2020-04-09	Oceania|hCoV-19/Australia/VIC1558/2020|EPI ISL 456481|B.1.246|Australia|2020-05-03	0.0001749844	Oceania
Oceania|hCoV-19/Australia/VIC1284/2020|EPI ISL 430701|B.1.5|Australia|2020-04-09	Oceania|hCoV-19/Australia/VIC1558/2020|EPI ISL 456481|B.1.246|Australia|2020-05-03	0.0001399911	Oceania
Oceania|hCoV-19/Australia/VIC1158/2020|EPI ISL 430602|B.1.1|Australia|2020-04-09	Oceania|hCoV-19/Australia/VIC1558/2020|EPI ISL 456481|B.1.246|Australia|2020-05-03	0.0002450266	Oceania
Oceania|hCoV-19/Australia/VIC1160/2020|EPI ISL 430605|B.1.370|Australia|2020-04-09	Oceania|hCoV-19/Australia/VIC1558/2020|EPI ISL 456481|B.1.246|Australia|2020-05-03	0.0001749956	Oceania
Oceania|hCoV-19/Australia/VIC1162/2020|EPI ISL 430616|B.1|Australia|2020-04-09	Oceania|hCoV-19/Australia/VIC1558/2020|EPI ISL 456481|B.1.246|Australia|2020-05-03	0.0001049861	Oceania
Oceania|hCoV-19/Australia/VIC1355/2020|EPI ISL 430638|B.1.1|Australia|2020-04-09	Oceania|hCoV-19/Australia/VIC1558/2020|EPI ISL 456481|B.1.246|Australia|2020-05-03	0.0002100183	Oceania
Oceania|hCoV-19/Australia/VIC1248/2020|EPI ISL 436114|B.1.5|Australia|2020-04-09	Oceania|hCoV-19/Australia/VIC1558/2020|EPI ISL 456481|B.1.246|Australia|2020-05-03	0.0001399911	Oceania
Oceania|hCoV-19/Australia/SAP095/2020|EPI ISL 451129|B.1|Australia|2020-04-09	Oceania|hCoV-19/Australia/VIC1558/2020|EPI ISL 456481|B.1.246|Australia|2020-05-03	0.0002815109	Oceania
Oceania|hCoV-19/Australia/VIC1247/2020|EPI ISL 436113|B.1.1|Australia|2020-04-09	Oceania|hCoV-19/Australia/VIC1558/2020|EPI ISL 456481|B.1.246|Australia|2020-05-03	0.0002100182	Oceania
Oceania|hCoV-19/Australia/VIC1164/2020|EPI ISL 430624|B.1.22|Australia|2020-04-09	Oceania|hCoV-19/Australia/VIC1558/2020|EPI ISL 456481|B.1.246|Australia|2020-05-03	0.0002102137	Oceania
Oceania|hCoV-19/New Zealand/20VR2048/2020|EPI ISL 456346|B.1|New Zealand|2020-04-09	Oceania|hCoV-19/Australia/VIC1558/2020|EPI ISL 456481|B.1.246|Australia|2020-05-03	0.0002504012	Oceania
Oceania|hCoV-19/Australia/VIC1285/2020|EPI ISL 430702|B.1.5|Australia|2020-04-09	Oceania|hCoV-19/Australia/VIC1558/2020|EPI ISL 456481|B.1.246|Australia|2020-05-03	0.0001426925	Oceania
Oceania|hCoV-19/Australia/VIC1178/2020|EPI ISL 430674|B.1.1|Australia|2020-04-10	Oceania|hCoV-19/Australia/VIC1558/2020|EPI ISL 456481|B.1.246|Australia|2020-05-03	0.0002801027	Oceania
Oceania|hCoV-19/Australia/VIC1313/2020|EPI ISL 430714|B.1.5|Australia|2020-04-10	Oceania|hCoV-19/Australia/VIC1558/2020|EPI ISL 456481|B.1.246|Australia|2020-05-03	0.0001400597	Oceania
Oceania|hCoV-19/Australia/VIC1300/2020|EPI ISL 430677|B.1.1|Australia|2020-04-10	Oceania|hCoV-19/Australia/VIC1558/2020|EPI ISL 456481|B.1.246|Australia|2020-05-03	0.0002450353	Oceania
Oceania|hCoV-19/Australia/VIC1303/2020|EPI ISL 430694|B.1.1|Australia|2020-04-10	Oceania|hCoV-19/Australia/VIC1558/2020|EPI ISL 456481|B.1.246|Australia|2020-05-03	0.0002811755	Oceania
Oceania|hCoV-19/Australia/VIC1174/2020|EPI ISL 430623|B.1.370|Australia|2020-04-10	Oceania|hCoV-19/Australia/VIC1558/2020|EPI ISL 456481|B.1.246|Australia|2020-05-03	0.0001749957	Oceania
Oceania|hCoV-19/Australia/VIC1312/2020|EPI ISL 562136|B.1.5|Australia|2020-04-10	Oceania|hCoV-19/Australia/VIC1558/2020|EPI ISL 456481|B.1.246|Australia|2020-05-03	0.0001403104	Oceania
Oceania|hCoV-19/Australia/VIC1176/2020|EPI ISL 430630|B.1.5|Australia|2020-04-10	Oceania|hCoV-19/Australia/VIC1558/2020|EPI ISL 456481|B.1.246|Australia|2020-05-03	0.0001050280	Oceania
Oceania|hCoV-19/Australia/VIC1250/2020|EPI ISL 436115|B.1.1|Australia|2020-04-10	Oceania|hCoV-19/Australia/VIC1558/2020|EPI ISL 456481|B.1.246|Australia|2020-05-03	0.0002802403	Oceania
Oceania|hCoV-19/Australia/VIC1175/2020|EPI ISL 430625|B.1.22|Australia|2020-04-10	Oceania|hCoV-19/Australia/VIC1558/2020|EPI ISL 456481|B.1.246|Australia|2020-05-03	0.0002106492	Oceania
Oceania|hCoV-19/Australia/VIC1316/2020|EPI ISL 430690|B.1.370|Australia|2020-04-11	Oceania|hCoV-19/Australia/VIC1558/2020|EPI ISL 456481|B.1.246|Australia|2020-05-03	0.0002100017	Oceania
Oceania|hCoV-19/Australia/QLD961/2020|EPI ISL 530236|B.1.1|Australia|2020-04-11	Oceania|hCoV-19/Australia/VIC1558/2020|EPI ISL 456481|B.1.246|Australia|2020-05-03	0.0002100182	Oceania
Oceania|hCoV-19/Australia/NSW2570/2020|EPI ISL 527057|B.1|Australia|2020-04-11	Oceania|hCoV-19/Australia/VIC1558/2020|EPI ISL 456481|B.1.246|Australia|2020-05-03	0.0001749926	Oceania
Oceania|hCoV-19/Australia/QLD971/2020|EPI ISL 530235|B.1|Australia|2020-04-11	Oceania|hCoV-19/Australia/VIC1558/2020|EPI ISL 456481|B.1.246|Australia|2020-05-03	0.0002099957	Oceania
Oceania|hCoV-19/Australia/NSW494/2020|EPI ISL 455034|B.1.5|Australia|2020-04-11	Oceania|hCoV-19/Australia/VIC1558/2020|EPI ISL 456481|B.1.246|Australia|2020-05-03	0.0001418476	Oceania
Oceania|hCoV-19/Australia/NSW332/2020|EPI ISL 451594|B.1.1.33|Australia|2020-04-11	Oceania|hCoV-19/Australia/VIC1558/2020|EPI ISL 456481|B.1.246|Australia|2020-05-03	0.0002482764	Oceania
Oceania|hCoV-19/Australia/VIC1256/2020|EPI ISL 436120|B.1.370|Australia|2020-04-11	Oceania|hCoV-19/Australia/VIC1558/2020|EPI ISL 456481|B.1.246|Australia|2020-05-03	0.0002100022	Oceania
Oceania|hCoV-19/Australia/VIC1317/2020|EPI ISL 430691|B.1.1|Australia|2020-04-11	Oceania|hCoV-19/Australia/VIC1558/2020|EPI ISL 456481|B.1.246|Australia|2020-05-03	0.0002463221	Oceania
Oceania|hCoV-19/Australia/VIC1319/2020|EPI ISL 430700|B.1|Australia|2020-04-11	Oceania|hCoV-19/Australia/VIC1558/2020|EPI ISL 456481|B.1.246|Australia|2020-05-03	0.0001049935	Oceania
Oceania|hCoV-19/Australia/VIC1321/2020|EPI ISL 430704|B.4|Australia|2020-04-11	Oceania|hCoV-19/Australia/VIC1558/2020|EPI ISL 456481|B.1.246|Australia|2020-05-03	0.0005953303	Oceania
Oceania|hCoV-19/Australia/VIC1187/2020|EPI ISL 430675|B.1|Australia|2020-04-11	Oceania|hCoV-19/Australia/VIC1558/2020|EPI ISL 456481|B.1.246|Australia|2020-05-03	0.0002100106	Oceania
Oceania|hCoV-19/Australia/VIC1181/2020|EPI ISL 430627|B.1.1|Australia|2020-04-11	Oceania|hCoV-19/Australia/VIC1558/2020|EPI ISL 456481|B.1.246|Australia|2020-05-03	0.0003561102	Oceania
Oceania|hCoV-19/Australia/VIC1260/2020|EPI ISL 436123|B.4|Australia|2020-04-11	Oceania|hCoV-19/Australia/VIC1558/2020|EPI ISL 456481|B.1.246|Australia|2020-05-03	0.0006005432	Oceania
Oceania|hCoV-19/Australia/VIC1183/2020|EPI ISL 430628|B.1.1|Australia|2020-04-11	Oceania|hCoV-19/Australia/VIC1558/2020|EPI ISL 456481|B.1.246|Australia|2020-05-03	0.0003604224	Oceania
Oceania|hCoV-19/Australia/NSW2571/2020|EPI ISL 527058|B.1.98|Australia|2020-04-12	Oceania|hCoV-19/Australia/VIC1558/2020|EPI ISL 456481|B.1.246|Australia|2020-05-03	0.0003150595	Oceania
Oceania|hCoV-19/Australia/VIC1329/2020|EPI ISL 430696|B.1.370|Australia|2020-04-12	Oceania|hCoV-19/Australia/VIC1558/2020|EPI ISL 456481|B.1.246|Australia|2020-05-03	0.0002100093	Oceania
Oceania|hCoV-19/Australia/ACT0059/2020|EPI ISL 498523|B.1|Australia|2020-04-12	Oceania|hCoV-19/Australia/VIC1558/2020|EPI ISL 456481|B.1.246|Australia|2020-05-03	0.0001750087	Oceania
Oceania|hCoV-19/Australia/VIC1267/2020|EPI ISL 436126|B.1.370|Australia|2020-04-12	Oceania|hCoV-19/Australia/VIC1558/2020|EPI ISL 456481|B.1.246|Australia|2020-05-03	0.0002100093	Oceania
Oceania|hCoV-19/Australia/VIC1353/2020|EPI ISL 430716|B.1.1|Australia|2020-04-12	Oceania|hCoV-19/Australia/VIC1558/2020|EPI ISL 456481|B.1.246|Australia|2020-05-03	0.0002450266	Oceania
Oceania|hCoV-19/Australia/NSW2120/2020|EPI ISL 509498|B.1.1|Australia|2020-04-13	Oceania|hCoV-19/Australia/VIC1558/2020|EPI ISL 456481|B.1.246|Australia|2020-05-03	0.0003851117	Oceania
Oceania|hCoV-19/Australia/NSW601/2020|EPI ISL 478713|B.1|Australia|2020-04-13	Oceania|hCoV-19/Australia/VIC1558/2020|EPI ISL 456481|B.1.246|Australia|2020-05-03	0.0002837336	Oceania
Oceania|hCoV-19/Australia/NSW377/2020|EPI ISL 451637|B.1.5|Australia|2020-04-13	Oceania|hCoV-19/Australia/VIC1558/2020|EPI ISL 456481|B.1.246|Australia|2020-05-03	0.0001063834	Oceania
Oceania|hCoV-19/Australia/VIC1336/2020|EPI ISL 430698|B.1.1|Australia|2020-04-13	Oceania|hCoV-19/Australia/VIC1558/2020|EPI ISL 456481|B.1.246|Australia|2020-05-03	0.0002451930	Oceania
Oceania|hCoV-19/Australia/VIC1369/2020|EPI ISL 563808|B.1.370|Australia|2020-04-13	Oceania|hCoV-19/Australia/VIC1558/2020|EPI ISL 456481|B.1.246|Australia|2020-05-03	0.0002100021	Oceania
Oceania|hCoV-19/Australia/VIC1340/2020|EPI ISL 430686|B.1|Australia|2020-04-13	Oceania|hCoV-19/Australia/VIC1558/2020|EPI ISL 456481|B.1.246|Australia|2020-05-03	0.0001750480	Oceania
Oceania|hCoV-19/Australia/VIC1337/2020|EPI ISL 430699|B.1.1|Australia|2020-04-13	Oceania|hCoV-19/Australia/VIC1558/2020|EPI ISL 456481|B.1.246|Australia|2020-05-03	0.0002148228	Oceania
Oceania|hCoV-19/Australia/WA38/2020|EPI ISL 470855|B.1|Australia|2020-04-14	Oceania|hCoV-19/Australia/VIC1558/2020|EPI ISL 456481|B.1.246|Australia|2020-05-03	0.0002800454	Oceania
Oceania|hCoV-19/Australia/NSW367/2020|EPI ISL 451628|B.1|Australia|2020-04-14	Oceania|hCoV-19/Australia/VIC1558/2020|EPI ISL 456481|B.1.246|Australia|2020-05-03	0.0001063834	Oceania
Oceania|hCoV-19/Australia/NSW356/2020|EPI ISL 451617|B.1.5|Australia|2020-04-14	Oceania|hCoV-19/Australia/VIC1558/2020|EPI ISL 456481|B.1.246|Australia|2020-05-03	0.0001063834	Oceania
Oceania|hCoV-19/Australia/NSW610/2020|EPI ISL 490019|B.1.1|Australia|2020-04-14	Oceania|hCoV-19/Australia/VIC1558/2020|EPI ISL 456481|B.1.246|Australia|2020-05-03	0.0003547210	Oceania
Oceania|hCoV-19/Australia/VIC1344/2020|EPI ISL 430697|B.1|Australia|2020-04-14	Oceania|hCoV-19/Australia/VIC1558/2020|EPI ISL 456481|B.1.246|Australia|2020-05-03	0.0001049898	Oceania
Oceania|hCoV-19/Australia/VIC1345/2020|EPI ISL 430708|B.1.370|Australia|2020-04-14	Oceania|hCoV-19/Australia/VIC1558/2020|EPI ISL 456481|B.1.246|Australia|2020-05-03	0.0002099994	Oceania
Oceania|hCoV-19/Australia/VIC1382/2020|EPI ISL 456419|B.1.1.1|Australia|2020-04-14	Oceania|hCoV-19/Australia/VIC1558/2020|EPI ISL 456481|B.1.246|Australia|2020-05-03	0.0004551439	Oceania
Oceania|hCoV-19/Australia/VIC1386/2020|EPI ISL 521871|B.1|Australia|2020-04-14	Oceania|hCoV-19/Australia/VIC1558/2020|EPI ISL 456481|B.1.246|Australia|2020-05-03	0.0001399980	Oceania
Oceania|hCoV-19/Australia/VIC5145/2020|EPI ISL 519947|B.1.255|Australia|2020-04-14	Oceania|hCoV-19/Australia/VIC1558/2020|EPI ISL 456481|B.1.246|Australia|2020-05-03	0.0000349939	Oceania
Oceania|hCoV-19/Australia/VIC1273/2020|EPI ISL 436131|B.1|Australia|2020-04-14	Oceania|hCoV-19/Australia/VIC1558/2020|EPI ISL 456481|B.1.246|Australia|2020-05-03	0.0001049933	Oceania
Oceania|hCoV-19/Australia/VIC1372/2020|EPI ISL 456414|B.1.1|Australia|2020-04-14	Oceania|hCoV-19/Australia/VIC1558/2020|EPI ISL 456481|B.1.246|Australia|2020-05-03	0.0003150630	Oceania
Oceania|hCoV-19/Australia/VIC1373/2020|EPI ISL 456415|B.1.1|Australia|2020-04-14	Oceania|hCoV-19/Australia/VIC1558/2020|EPI ISL 456481|B.1.246|Australia|2020-05-03	0.0003153833	Oceania
Oceania|hCoV-19/Australia/VIC1387/2020|EPI ISL 561935|B.1.1.33|Australia|2020-04-14	Oceania|hCoV-19/Australia/VIC1558/2020|EPI ISL 456481|B.1.246|Australia|2020-05-03	0.0002452072	Oceania
Oceania|hCoV-19/Australia/VIC1274/2020|EPI ISL 436132|B.1.370|Australia|2020-04-14	Oceania|hCoV-19/Australia/VIC1558/2020|EPI ISL 456481|B.1.246|Australia|2020-05-03	0.0002115094	Oceania
Oceania|hCoV-19/New Zealand/20VR2539/2020|EPI ISL 456383|B.1|New Zealand|2020-04-15	Oceania|hCoV-19/Australia/VIC1558/2020|EPI ISL 456481|B.1.246|Australia|2020-05-03	0.0001749897	Oceania
Oceania|hCoV-19/New Zealand/20VR2556/2020|EPI ISL 456386|B.1|New Zealand|2020-04-15	Oceania|hCoV-19/Australia/VIC1558/2020|EPI ISL 456481|B.1.246|Australia|2020-05-03	0.0002100019	Oceania
Oceania|hCoV-19/Australia/QLD1017/2020|EPI ISL 530277|B.1|Australia|2020-04-15	Oceania|hCoV-19/Australia/VIC1558/2020|EPI ISL 456481|B.1.246|Australia|2020-05-03	0.0001399844	Oceania
Oceania|hCoV-19/Australia/QLD964/2020|EPI ISL 530238|B.1.5|Australia|2020-04-15	Oceania|hCoV-19/Australia/VIC1558/2020|EPI ISL 456481|B.1.246|Australia|2020-05-03	0.0002100119	Oceania
Oceania|hCoV-19/New Zealand/20VR2541/2020|EPI ISL 456384|B.1.1|New Zealand|2020-04-15	Oceania|hCoV-19/Australia/VIC1558/2020|EPI ISL 456481|B.1.246|Australia|2020-05-03	0.0002100182	Oceania
Oceania|hCoV-19/New Zealand/20VR2485/2020|EPI ISL 456380|B.1.1|New Zealand|2020-04-15	Oceania|hCoV-19/Australia/VIC1558/2020|EPI ISL 456481|B.1.246|Australia|2020-05-03	0.0002100770	Oceania
Oceania|hCoV-19/New Zealand/20VR2554/2020|EPI ISL 456385|B.1.5|New Zealand|2020-04-15	Oceania|hCoV-19/Australia/VIC1558/2020|EPI ISL 456481|B.1.246|Australia|2020-05-03	0.0002100607	Oceania
Oceania|hCoV-19/New Zealand/20VR2495/2020|EPI ISL 456381|B.1.1|New Zealand|2020-04-15	Oceania|hCoV-19/Australia/VIC1558/2020|EPI ISL 456481|B.1.246|Australia|2020-05-03	0.0002451196	Oceania
Oceania|hCoV-19/Australia/NSW943/2020|EPI ISL 545015|B.1.370|Australia|2020-04-15	Oceania|hCoV-19/Australia/VIC1558/2020|EPI ISL 456481|B.1.246|Australia|2020-05-03	0.0002482449	Oceania
Oceania|hCoV-19/Australia/NSW362/2020|EPI ISL 451623|B.1|Australia|2020-04-15	Oceania|hCoV-19/Australia/VIC1558/2020|EPI ISL 456481|B.1.246|Australia|2020-05-03	0.0001418476	Oceania
Oceania|hCoV-19/New Zealand/20VR2475/2020|EPI ISL 456379|B.1.1.296|New Zealand|2020-04-15	Oceania|hCoV-19/Australia/VIC1558/2020|EPI ISL 456481|B.1.246|Australia|2020-05-03	0.0003151554	Oceania
Oceania|hCoV-19/Australia/VIC1400/2020|EPI ISL 456433|B.1.370|Australia|2020-04-15	Oceania|hCoV-19/Australia/VIC1558/2020|EPI ISL 456481|B.1.246|Australia|2020-05-03	0.0002100020	Oceania
Oceania|hCoV-19/Australia/VIC1399/2020|EPI ISL 456432|B.1.370|Australia|2020-04-15	Oceania|hCoV-19/Australia/VIC1558/2020|EPI ISL 456481|B.1.246|Australia|2020-05-03	0.0002100831	Oceania
Oceania|hCoV-19/Australia/VIC1396/2020|EPI ISL 456430|B.1.1.1|Australia|2020-04-15	Oceania|hCoV-19/Australia/VIC1558/2020|EPI ISL 456481|B.1.246|Australia|2020-05-03	0.0003539926	Oceania
Oceania|hCoV-19/Australia/WA105/2020|EPI ISL 512758|B.1|Australia|2020-04-16	Oceania|hCoV-19/Australia/VIC1558/2020|EPI ISL 456481|B.1.246|Australia|2020-05-03	0.0001773308	Oceania
Oceania|hCoV-19/Australia/VIC1882/2020|EPI ISL 480592|B.1|Australia|2020-04-16	Oceania|hCoV-19/Australia/VIC1558/2020|EPI ISL 456481|B.1.246|Australia|2020-05-03	0.0001749958	Oceania
Oceania|hCoV-19/Australia/VIC1410/2020|EPI ISL 456429|B.1|Australia|2020-04-16	Oceania|hCoV-19/Australia/VIC1558/2020|EPI ISL 456481|B.1.246|Australia|2020-05-03	0.0001049971	Oceania
Oceania|hCoV-19/Australia/VIC1408/2020|EPI ISL 456426|B.1.1.1|Australia|2020-04-16	Oceania|hCoV-19/Australia/VIC1558/2020|EPI ISL 456481|B.1.246|Australia|2020-05-03	0.0003853347	Oceania
Oceania|hCoV-19/Australia/VIC1404/2020|EPI ISL 456422|B.1.1.1|Australia|2020-04-16	Oceania|hCoV-19/Australia/VIC1558/2020|EPI ISL 456481|B.1.246|Australia|2020-05-03	0.0003851593	Oceania
Oceania|hCoV-19/Australia/VIC1407/2020|EPI ISL 456424|B.1.1.1|Australia|2020-04-16	Oceania|hCoV-19/Australia/VIC1558/2020|EPI ISL 456481|B.1.246|Australia|2020-05-03	0.0003859972	Oceania
Oceania|hCoV-19/Australia/VIC1409/2020|EPI ISL 456428|B.1.1|Australia|2020-04-16	Oceania|hCoV-19/Australia/VIC1558/2020|EPI ISL 456481|B.1.246|Australia|2020-05-03	0.0002462841	Oceania
Oceania|hCoV-19/Australia/NSW2573/2020|EPI ISL 527059|B.1.1.1|Australia|2020-04-17	Oceania|hCoV-19/Australia/VIC1558/2020|EPI ISL 456481|B.1.246|Australia|2020-05-03	0.0004201036	Oceania
Oceania|hCoV-19/Australia/NSW353/2020|EPI ISL 451614|B.1.5|Australia|2020-04-17	Oceania|hCoV-19/Australia/VIC1558/2020|EPI ISL 456481|B.1.246|Australia|2020-05-03	0.0001063834	Oceania
Oceania|hCoV-19/Australia/NSW355/2020|EPI ISL 451616|B.1|Australia|2020-04-17	Oceania|hCoV-19/Australia/VIC1558/2020|EPI ISL 456481|B.1.246|Australia|2020-05-03	0.0001418545	Oceania
Oceania|hCoV-19/Australia/NSW600/2020|EPI ISL 478712|B.1|Australia|2020-04-17	Oceania|hCoV-19/Australia/VIC1558/2020|EPI ISL 456481|B.1.246|Australia|2020-05-03	0.0002482615	Oceania
Oceania|hCoV-19/Australia/NSW354/2020|EPI ISL 451615|B.1.5|Australia|2020-04-17	Oceania|hCoV-19/Australia/VIC1558/2020|EPI ISL 456481|B.1.246|Australia|2020-05-03	0.0001773133	Oceania
Oceania|hCoV-19/Australia/VIC1436/2020|EPI ISL 456441|B.1|Australia|2020-04-17	Oceania|hCoV-19/Australia/VIC1558/2020|EPI ISL 456481|B.1.246|Australia|2020-05-03	0.0002100232	Oceania
Oceania|hCoV-19/Australia/VIC1433/2020|EPI ISL 456440|B.1|Australia|2020-04-17	Oceania|hCoV-19/Australia/VIC1558/2020|EPI ISL 456481|B.1.246|Australia|2020-05-03	0.0001399894	Oceania
Oceania|hCoV-19/Australia/VIC1427/2020|EPI ISL 561936|B.1.5|Australia|2020-04-17	Oceania|hCoV-19/Australia/VIC1558/2020|EPI ISL 456481|B.1.246|Australia|2020-05-03	0.0001400796	Oceania
Oceania|hCoV-19/Australia/VIC1431/2020|EPI ISL 456438|B.1.1|Australia|2020-04-17	Oceania|hCoV-19/Australia/VIC1558/2020|EPI ISL 456481|B.1.246|Australia|2020-05-03	0.0002491780	Oceania
Oceania|hCoV-19/Australia/VIC1438/2020|EPI ISL 456442|B.1.1|Australia|2020-04-18	Oceania|hCoV-19/Australia/VIC1558/2020|EPI ISL 456481|B.1.246|Australia|2020-05-03	0.0002100186	Oceania
Oceania|hCoV-19/Australia/VIC1437/2020|EPI ISL 456437|B.1.1.1|Australia|2020-04-18	Oceania|hCoV-19/Australia/VIC1558/2020|EPI ISL 456481|B.1.246|Australia|2020-05-03	0.0004655306	Oceania
Oceania|hCoV-19/Australia/NSW363/2020|EPI ISL 451624|B.1.212|Australia|2020-04-19	Oceania|hCoV-19/Australia/VIC1558/2020|EPI ISL 456481|B.1.246|Australia|2020-05-03	0.0001418545	Oceania
Oceania|hCoV-19/Australia/VIC1441/2020|EPI ISL 456443|B.1|Australia|2020-04-19	Oceania|hCoV-19/Australia/VIC1558/2020|EPI ISL 456481|B.1.246|Australia|2020-05-03	0.0001049862	Oceania
Oceania|hCoV-19/Australia/VIC1440/2020|EPI ISL 563977|B.1|Australia|2020-04-19	Oceania|hCoV-19/Australia/VIC1558/2020|EPI ISL 456481|B.1.246|Australia|2020-05-03	0.0001049897	Oceania
Oceania|hCoV-19/Australia/WA37/2020|EPI ISL 470854|B.1|Australia|2020-04-20	Oceania|hCoV-19/Australia/VIC1558/2020|EPI ISL 456481|B.1.246|Australia|2020-05-03	0.0002450470	Oceania
Oceania|hCoV-19/Australia/NSW593/2020|EPI ISL 478705|B.1|Australia|2020-04-20	Oceania|hCoV-19/Australia/VIC1558/2020|EPI ISL 456481|B.1.246|Australia|2020-05-03	0.0002127703	Oceania
Oceania|hCoV-19/Australia/NSW369/2020|EPI ISL 451630|B.1.5|Australia|2020-04-20	Oceania|hCoV-19/Australia/VIC1558/2020|EPI ISL 456481|B.1.246|Australia|2020-05-03	0.0001063834	Oceania
Oceania|hCoV-19/Australia/VIC1450/2020|EPI ISL 562066|B.1|Australia|2020-04-20	Oceania|hCoV-19/Australia/VIC1558/2020|EPI ISL 456481|B.1.246|Australia|2020-05-03	0.0001053992	Oceania
Oceania|hCoV-19/Australia/NSW2574/2020|EPI ISL 527060|B|Australia|2020-04-21	Oceania|hCoV-19/Australia/VIC1558/2020|EPI ISL 456481|B.1.246|Australia|2020-05-03	0.0005251876	Oceania
Oceania|hCoV-19/Australia/NSW382/2020|EPI ISL 451642|B.1.5|Australia|2020-04-21	Oceania|hCoV-19/Australia/VIC1558/2020|EPI ISL 456481|B.1.246|Australia|2020-05-03	0.0002837284	Oceania
Oceania|hCoV-19/Australia/VIC1459/2020|EPI ISL 456448|B.1|Australia|2020-04-21	Oceania|hCoV-19/Australia/VIC1558/2020|EPI ISL 456481|B.1.246|Australia|2020-05-03	0.0001399912	Oceania
Oceania|hCoV-19/Australia/VIC1464/2020|EPI ISL 456446|B.1|Australia|2020-04-21	Oceania|hCoV-19/Australia/VIC1558/2020|EPI ISL 456481|B.1.246|Australia|2020-05-03	0.0001049861	Oceania
Oceania|hCoV-19/Australia/NSW488/2020|EPI ISL 455028|B.1.5|Australia|2020-04-22	Oceania|hCoV-19/Australia/VIC1558/2020|EPI ISL 456481|B.1.246|Australia|2020-05-03	0.0001063834	Oceania
Oceania|hCoV-19/Australia/VIC1466/2020|EPI ISL 456449|B.31|Australia|2020-04-22	Oceania|hCoV-19/Australia/VIC1558/2020|EPI ISL 456481|B.1.246|Australia|2020-05-03	0.0004903459	Oceania
Oceania|hCoV-19/Australia/VIC1465/2020|EPI ISL 456447|B.1|Australia|2020-04-22	Oceania|hCoV-19/Australia/VIC1558/2020|EPI ISL 456481|B.1.246|Australia|2020-05-03	0.0001064650	Oceania
Oceania|hCoV-19/Australia/NSW491/2020|EPI ISL 455031|B.1|Australia|2020-04-23	Oceania|hCoV-19/Australia/VIC1558/2020|EPI ISL 456481|B.1.246|Australia|2020-05-03	0.0001418473	Oceania
Oceania|hCoV-19/Australia/NSW489/2020|EPI ISL 455029|B.1.5|Australia|2020-04-23	Oceania|hCoV-19/Australia/VIC1558/2020|EPI ISL 456481|B.1.246|Australia|2020-05-03	0.0001063834	Oceania
Oceania|hCoV-19/New Zealand/20VR3004/2020|EPI ISL 456396|B.1.1|New Zealand|2020-04-25	Oceania|hCoV-19/Australia/VIC1558/2020|EPI ISL 456481|B.1.246|Australia|2020-05-03	0.0002450385	Oceania
Oceania|hCoV-19/New Zealand/20VR2659/2020|EPI ISL 456388|B.1.1|New Zealand|2020-04-25	Oceania|hCoV-19/Australia/VIC1558/2020|EPI ISL 456481|B.1.246|Australia|2020-05-03	0.0002100182	Oceania
Oceania|hCoV-19/New Zealand/20VR3003/2020|EPI ISL 456395|B.1.1|New Zealand|2020-04-25	Oceania|hCoV-19/Australia/VIC1558/2020|EPI ISL 456481|B.1.246|Australia|2020-05-03	0.0002451584	Oceania
Oceania|hCoV-19/New Zealand/20VR2917/2020|EPI ISL 456390|B.1.370|New Zealand|2020-04-25	Oceania|hCoV-19/Australia/VIC1558/2020|EPI ISL 456481|B.1.246|Australia|2020-05-03	0.0002100517	Oceania
Oceania|hCoV-19/New Zealand/20VR3045/2020|EPI ISL 456402|B.1.1|New Zealand|2020-04-25	Oceania|hCoV-19/Australia/VIC1558/2020|EPI ISL 456481|B.1.246|Australia|2020-05-03	0.0002100476	Oceania
Oceania|hCoV-19/New Zealand/20VR3040/2020|EPI ISL 456401|B|New Zealand|2020-04-25	Oceania|hCoV-19/Australia/VIC1558/2020|EPI ISL 456481|B.1.246|Australia|2020-05-03	0.0001770413	Oceania
Oceania|hCoV-19/New Zealand/20VR2717/2020|EPI ISL 456389|B.1.5|New Zealand|2020-04-25	Oceania|hCoV-19/Australia/VIC1558/2020|EPI ISL 456481|B.1.246|Australia|2020-05-03	0.0001425855	Oceania
Oceania|hCoV-19/Australia/WA58/2020|EPI ISL 470875|B.1|Australia|2020-04-26	Oceania|hCoV-19/Australia/VIC1558/2020|EPI ISL 456481|B.1.246|Australia|2020-05-03	0.0002109977	Oceania
Oceania|hCoV-19/Australia/NSW495/2020|EPI ISL 455035|B.1.5|Australia|2020-04-26	Oceania|hCoV-19/Australia/VIC1558/2020|EPI ISL 456481|B.1.246|Australia|2020-05-03	0.0001063834	Oceania
Oceania|hCoV-19/Australia/NSW2115/2020|EPI ISL 500621|B.1.5|Australia|2020-04-26	Oceania|hCoV-19/Australia/VIC1558/2020|EPI ISL 456481|B.1.246|Australia|2020-05-03	0.0001049985	Oceania
Oceania|hCoV-19/Australia/NSW2116/2020|EPI ISL 500622|B.6|Australia|2020-04-27	Oceania|hCoV-19/Australia/VIC1558/2020|EPI ISL 456481|B.1.246|Australia|2020-05-03	0.0004901734	Oceania
Oceania|hCoV-19/Australia/VIC1489/2020|EPI ISL 456456|B.1|Australia|2020-04-27	Oceania|hCoV-19/Australia/VIC1558/2020|EPI ISL 456481|B.1.246|Australia|2020-05-03	0.0001050044	Oceania
Oceania|hCoV-19/Australia/VIC1490/2020|EPI ISL 456457|B.4|Australia|2020-04-27	Oceania|hCoV-19/Australia/VIC1558/2020|EPI ISL 456481|B.1.246|Australia|2020-05-03	0.0005254179	Oceania
Oceania|hCoV-19/Australia/VIC1501/2020|EPI ISL 456466|B.1|Australia|2020-04-27	Oceania|hCoV-19/Australia/VIC1558/2020|EPI ISL 456481|B.1.246|Australia|2020-05-03	0.0001057070	Oceania
Oceania|hCoV-19/Australia/WA21/2020|EPI ISL 470839|B|Australia|2020-04-28	Oceania|hCoV-19/Australia/VIC1558/2020|EPI ISL 456481|B.1.246|Australia|2020-05-03	0.0003851580	Oceania
Oceania|hCoV-19/New Zealand/20VR3064/2020|EPI ISL 456403|B.4|New Zealand|2020-04-28	Oceania|hCoV-19/Australia/VIC1558/2020|EPI ISL 456481|B.1.246|Australia|2020-05-03	0.0005252707	Oceania
Oceania|hCoV-19/Australia/VIC1519/2020|EPI ISL 456458|B.4|Australia|2020-04-28	Oceania|hCoV-19/Australia/VIC1558/2020|EPI ISL 456481|B.1.246|Australia|2020-05-03	0.0005602953	Oceania
Oceania|hCoV-19/Australia/VIC1502/2020|EPI ISL 456462|B.6|Australia|2020-04-29	Oceania|hCoV-19/Australia/VIC1558/2020|EPI ISL 456481|B.1.246|Australia|2020-05-03	0.0005603130	Oceania
Oceania|hCoV-19/Australia/VIC1496/2020|EPI ISL 456460|B.4|Australia|2020-04-29	Oceania|hCoV-19/Australia/VIC1558/2020|EPI ISL 456481|B.1.246|Australia|2020-05-03	0.0005252475	Oceania
Oceania|hCoV-19/Australia/VIC1497/2020|EPI ISL 456461|B.1|Australia|2020-04-29	Oceania|hCoV-19/Australia/VIC1558/2020|EPI ISL 456481|B.1.246|Australia|2020-05-03	0.0001750255	Oceania
Oceania|hCoV-19/Australia/NSW515/2020|EPI ISL 455055|B.1.5|Australia|2020-04-30	Oceania|hCoV-19/Australia/VIC1558/2020|EPI ISL 456481|B.1.246|Australia|2020-05-03	0.0001063834	Oceania
Oceania|hCoV-19/Australia/VIC1504/2020|EPI ISL 456468|B.4|Australia|2020-04-30	Oceania|hCoV-19/Australia/VIC1558/2020|EPI ISL 456481|B.1.246|Australia|2020-05-03	0.0005253585	Oceania
Oceania|hCoV-19/Australia/VIC1505/2020|EPI ISL 456469|B.4|Australia|2020-04-30	Oceania|hCoV-19/Australia/VIC1558/2020|EPI ISL 456481|B.1.246|Australia|2020-05-03	0.0005957454	Oceania
Oceania|hCoV-19/Australia/VIC1506/2020|EPI ISL 456470|B.1|Australia|2020-04-30	Oceania|hCoV-19/Australia/VIC1558/2020|EPI ISL 456481|B.1.246|Australia|2020-05-03	0.0001423574	Oceania
Oceania|hCoV-19/Australia/NSW517/2020|EPI ISL 455057|B.1.5|Australia|2020-05-01	Oceania|hCoV-19/Australia/VIC1558/2020|EPI ISL 456481|B.1.246|Australia|2020-05-03	0.0001063833	Oceania
Oceania|hCoV-19/Australia/VIC1511/2020|EPI ISL 456476|B.1|Australia|2020-05-01	Oceania|hCoV-19/Australia/VIC1558/2020|EPI ISL 456481|B.1.246|Australia|2020-05-03	0.0001399961	Oceania
Oceania|hCoV-19/Australia/VIC1510/2020|EPI ISL 456475|B.1|Australia|2020-05-01	Oceania|hCoV-19/Australia/VIC1558/2020|EPI ISL 456481|B.1.246|Australia|2020-05-03	0.0001770208	Oceania
Oceania|hCoV-19/Australia/VIC2006/2020|EPI ISL 521903|B.4|Australia|2020-05-02	Oceania|hCoV-19/Australia/VIC1558/2020|EPI ISL 456481|B.1.246|Australia|2020-05-03	0.0006304074	Oceania
Oceania|hCoV-19/Australia/VIC1513/2020|EPI ISL 456477|B.1.1|Australia|2020-05-02	Oceania|hCoV-19/Australia/VIC1558/2020|EPI ISL 456481|B.1.246|Australia|2020-05-03	0.0003500877	Oceania
Oceania|hCoV-19/Australia/VIC1736/2020|EPI ISL 456633|B.4|Australia|2020-05-02	Oceania|hCoV-19/Australia/VIC1558/2020|EPI ISL 456481|B.1.246|Australia|2020-05-03	0.0006304054	Oceania
Oceania|hCoV-19/Australia/VIC1738/2020|EPI ISL 456635|B.4|Australia|2020-05-02	Oceania|hCoV-19/Australia/VIC1558/2020|EPI ISL 456481|B.1.246|Australia|2020-05-03	0.0006308041	Oceania
Oceania|hCoV-19/Australia/VIC1737/2020|EPI ISL 456634|B.1.246|Australia|2020-05-02	Oceania|hCoV-19/Australia/VIC1558/2020|EPI ISL 456481|B.1.246|Australia|2020-05-03	0.0000000000	Oceania
Oceania|hCoV-19/Australia/NSW521/2020|EPI ISL 455061|B.1.5|Australia|2020-05-03	Oceania|hCoV-19/Australia/VIC1558/2020|EPI ISL 456481|B.1.246|Australia|2020-05-03	0.0001063834	Oceania
Oceania|hCoV-19/Australia/VIC1560/2020|EPI ISL 456483|B.1|Australia|2020-05-03	Oceania|hCoV-19/Australia/VIC1558/2020|EPI ISL 456481|B.1.246|Australia|2020-05-03	0.0002100280	Oceania
Oceania|hCoV-19/Australia/NSW02/2020|EPI ISL 408976|B|Australia|2020-01-22	Oceania|hCoV-19/Australia/NSW520/2020|EPI ISL 455060|B.1|Australia|2020-05-04	0.0002041019	Oceania
Oceania|hCoV-19/Australia/NSW01/2020|EPI ISL 407893|A|Australia|2020-01-24	Oceania|hCoV-19/Australia/NSW520/2020|EPI ISL 455060|B.1|Australia|2020-05-04	0.0002040923	Oceania
Oceania|hCoV-19/Australia/NSW04/2020|EPI ISL 417030|A|Australia|2020-01-24	Oceania|hCoV-19/Australia/NSW520/2020|EPI ISL 455060|B.1|Australia|2020-05-04	0.0003061574	Oceania
Oceania|hCoV-19/Australia/VIC02/2020|EPI ISL 416410|B|Australia|2020-01-24	Oceania|hCoV-19/Australia/NSW520/2020|EPI ISL 455060|B.1|Australia|2020-05-04	0.0002060073	Oceania
Oceania|hCoV-19/Australia/VIC01/2020|EPI ISL 406844|B|Australia|2020-01-25	Oceania|hCoV-19/Australia/NSW520/2020|EPI ISL 455060|B.1|Australia|2020-05-04	0.0002381345	Oceania
Oceania|hCoV-19/Australia/NSW03/2020|EPI ISL 408977|B|Australia|2020-01-25	Oceania|hCoV-19/Australia/NSW520/2020|EPI ISL 455060|B.1|Australia|2020-05-04	0.0001700813	Oceania
Oceania|hCoV-19/Australia/NSW2153/2020|EPI ISL 509505|B.1.5|Australia|2020-01-25	Oceania|hCoV-19/Australia/NSW520/2020|EPI ISL 455060|B.1|Australia|2020-05-04	0.0000680297	Oceania
Oceania|hCoV-19/Australia/QLD01/2020|EPI ISL 407894|A|Australia|2020-01-28	Oceania|hCoV-19/Australia/NSW520/2020|EPI ISL 455060|B.1|Australia|2020-05-04	0.0002381194	Oceania
Oceania|hCoV-19/Australia/VPRL014/2020|EPI ISL 455603|B.1|Australia|2020-01-30	Oceania|hCoV-19/Australia/NSW520/2020|EPI ISL 455060|B.1|Australia|2020-05-04	0.0002040923	Oceania
Oceania|hCoV-19/Australia/QLD02/2020|EPI ISL 407896|A|Australia|2020-01-30	Oceania|hCoV-19/Australia/NSW520/2020|EPI ISL 455060|B.1|Australia|2020-05-04	0.0003061664	Oceania
Oceania|hCoV-19/Australia/SA01/2020|EPI ISL 480778|B.1|Australia|2020-01-30	Oceania|hCoV-19/Australia/NSW520/2020|EPI ISL 455060|B.1|Australia|2020-05-04	0.0002043704	Oceania
Oceania|hCoV-19/Australia/SA04/2020|EPI ISL 480781|B.1|Australia|2020-01-30	Oceania|hCoV-19/Australia/NSW520/2020|EPI ISL 455060|B.1|Australia|2020-05-04	0.0002053285	Oceania
Oceania|hCoV-19/Australia/VIC13/2020|EPI ISL 419733|B|Australia|2020-01-31	Oceania|hCoV-19/Australia/NSW520/2020|EPI ISL 455060|B.1|Australia|2020-05-04	0.0002384357	Oceania
Oceania|hCoV-19/Australia/VIC14/2020|EPI ISL 419734|B|Australia|2020-02-02	Oceania|hCoV-19/Australia/NSW520/2020|EPI ISL 455060|B.1|Australia|2020-05-04	0.0001728417	Oceania
Oceania|hCoV-19/Australia/QLD03/2020|EPI ISL 410717|A|Australia|2020-02-05	Oceania|hCoV-19/Australia/NSW520/2020|EPI ISL 455060|B.1|Australia|2020-05-04	0.0002721417	Oceania
Oceania|hCoV-19/Australia/QLD04/2020|EPI ISL 410718|A|Australia|2020-02-05	Oceania|hCoV-19/Australia/NSW520/2020|EPI ISL 455060|B.1|Australia|2020-05-04	0.0002381194	Oceania
Oceania|hCoV-19/Australia/VIC07/2020|EPI ISL 416415|A|Australia|2020-02-08	Oceania|hCoV-19/Australia/NSW520/2020|EPI ISL 455060|B.1|Australia|2020-05-04	0.0002721422	Oceania
Oceania|hCoV-19/Australia/SAP097/2020|EPI ISL 468039|B|Australia|2020-02-22	Oceania|hCoV-19/Australia/NSW520/2020|EPI ISL 455060|B.1|Australia|2020-05-04	0.0002381348	Oceania
Oceania|hCoV-19/Australia/WA11/2020|EPI ISL 420456|B|Australia|2020-02-22	Oceania|hCoV-19/Australia/NSW520/2020|EPI ISL 455060|B.1|Australia|2020-05-04	0.0002381480	Oceania
Oceania|hCoV-19/Australia/WA34/2020|EPI ISL 470851|B|Australia|2020-02-27	Oceania|hCoV-19/Australia/NSW520/2020|EPI ISL 455060|B.1|Australia|2020-05-04	0.0002381237	Oceania
Oceania|hCoV-19/New Zealand/20VR0174/2020|EPI ISL 413490|B.4|New Zealand|2020-02-27	Oceania|hCoV-19/Australia/NSW520/2020|EPI ISL 455060|B.1|Australia|2020-05-04	0.0002722091	Oceania
Oceania|hCoV-19/Australia/NSW05/2020|EPI ISL 412975|B.4|Australia|2020-02-28	Oceania|hCoV-19/Australia/NSW520/2020|EPI ISL 455060|B.1|Australia|2020-05-04	0.0003061984	Oceania
Oceania|hCoV-19/Australia/QLDID922/2020|EPI ISL 418799|B|Australia|2020-02-28	Oceania|hCoV-19/Australia/NSW520/2020|EPI ISL 455060|B.1|Australia|2020-05-04	0.0003061664	Oceania
Oceania|hCoV-19/Australia/NSW09/2020|EPI ISL 413595|B.4|Australia|2020-02-28	Oceania|hCoV-19/Australia/NSW520/2020|EPI ISL 455060|B.1|Australia|2020-05-04	0.0004082983	Oceania
Oceania|hCoV-19/Australia/NSW08/2020|EPI ISL 413594|B|Australia|2020-02-28	Oceania|hCoV-19/Australia/NSW520/2020|EPI ISL 455060|B.1|Australia|2020-05-04	0.0001700817	Oceania
Oceania|hCoV-19/Australia/NSW10/2020|EPI ISL 413596|B|Australia|2020-02-28	Oceania|hCoV-19/Australia/NSW520/2020|EPI ISL 455060|B.1|Australia|2020-05-04	0.0001700874	Oceania
Oceania|hCoV-19/Australia/NSW219/2020|EPI ISL 427643|B|Australia|2020-02-28	Oceania|hCoV-19/Australia/NSW520/2020|EPI ISL 455060|B.1|Australia|2020-05-04	0.0001700874	Oceania
Oceania|hCoV-19/Australia/NSW07/2020|EPI ISL 413214|B.4|Australia|2020-02-29	Oceania|hCoV-19/Australia/NSW520/2020|EPI ISL 455060|B.1|Australia|2020-05-04	0.0002721634	Oceania
Oceania|hCoV-19/Australia/QLD09/2020|EPI ISL 414414|B.4|Australia|2020-02-29	Oceania|hCoV-19/Australia/NSW520/2020|EPI ISL 455060|B.1|Australia|2020-05-04	0.0003061895	Oceania
Oceania|hCoV-19/Australia/NSW06/2020|EPI ISL 413213|B.4|Australia|2020-02-29	Oceania|hCoV-19/Australia/NSW520/2020|EPI ISL 455060|B.1|Australia|2020-05-04	0.0003402237	Oceania
Oceania|hCoV-19/New Zealand/20VR0189/2020|EPI ISL 416519|B.1.1|New Zealand|2020-03-02	Oceania|hCoV-19/Australia/NSW520/2020|EPI ISL 455060|B.1|Australia|2020-05-04	0.0001360662	Oceania
Oceania|hCoV-19/Australia/VIC04/2020|EPI ISL 416412|B.4|Australia|2020-03-02	Oceania|hCoV-19/Australia/NSW520/2020|EPI ISL 455060|B.1|Australia|2020-05-04	0.0004082856	Oceania
Oceania|hCoV-19/Australia/NSW11/2020|EPI ISL 413597|B.4|Australia|2020-03-02	Oceania|hCoV-19/Australia/NSW520/2020|EPI ISL 455060|B.1|Australia|2020-05-04	0.0003061957	Oceania
Oceania|hCoV-19/Australia/NSW217/2020|EPI ISL 427644|B.4|Australia|2020-03-02	Oceania|hCoV-19/Australia/NSW520/2020|EPI ISL 455060|B.1|Australia|2020-05-04	0.0003061957	Oceania
Oceania|hCoV-19/Australia/SAP098/2020|EPI ISL 483066|B.4|Australia|2020-03-03	Oceania|hCoV-19/Australia/NSW520/2020|EPI ISL 455060|B.1|Australia|2020-05-04	0.0003402562	Oceania
Oceania|hCoV-19/Australia/NSW15/2020|EPI ISL 417383|B.4|Australia|2020-03-03	Oceania|hCoV-19/Australia/NSW520/2020|EPI ISL 455060|B.1|Australia|2020-05-04	0.0003402177	Oceania
Oceania|hCoV-19/New Zealand/20VR1109/2020|EPI ISL 456190|B.31|New Zealand|2020-03-03	Oceania|hCoV-19/Australia/NSW520/2020|EPI ISL 455060|B.1|Australia|2020-05-04	0.0005104516	Oceania
Oceania|hCoV-19/Australia/NSW14/2020|EPI ISL 413600|B.4|Australia|2020-03-03	Oceania|hCoV-19/Australia/NSW520/2020|EPI ISL 455060|B.1|Australia|2020-05-04	0.0003061991	Oceania
Oceania|hCoV-19/Australia/NSW22/2020|EPI ISL 427649|B.4|Australia|2020-03-03	Oceania|hCoV-19/Australia/NSW520/2020|EPI ISL 455060|B.1|Australia|2020-05-04	0.0003402344	Oceania
Oceania|hCoV-19/Australia/VPRL004/2020|EPI ISL 455596|B.4|Australia|2020-03-03	Oceania|hCoV-19/Australia/NSW520/2020|EPI ISL 455060|B.1|Australia|2020-05-04	0.0003402794	Oceania
Oceania|hCoV-19/Australia/SAP217/2020|EPI ISL 483073|B|Australia|2020-03-03	Oceania|hCoV-19/Australia/NSW520/2020|EPI ISL 455060|B.1|Australia|2020-05-04	0.0002751179	Oceania
Oceania|hCoV-19/Australia/SAP099/2020|EPI ISL 468038|B.4|Australia|2020-03-04	Oceania|hCoV-19/Australia/NSW520/2020|EPI ISL 455060|B.1|Australia|2020-05-04	0.0003743064	Oceania
Oceania|hCoV-19/Australia/NSW21/2020|EPI ISL 417386|B.4|Australia|2020-03-04	Oceania|hCoV-19/Australia/NSW520/2020|EPI ISL 455060|B.1|Australia|2020-05-04	0.0003062038	Oceania
Oceania|hCoV-19/Australia/WA06/2020|EPI ISL 420534|B.1.98|Australia|2020-03-04	Oceania|hCoV-19/Australia/NSW520/2020|EPI ISL 455060|B.1|Australia|2020-05-04	0.0001020369	Oceania
Oceania|hCoV-19/Australia/NSW12/2020|EPI ISL 413598|B.4|Australia|2020-03-04	Oceania|hCoV-19/Australia/NSW520/2020|EPI ISL 455060|B.1|Australia|2020-05-04	0.0004082983	Oceania
Oceania|hCoV-19/Australia/NSW23/2020|EPI ISL 427650|B.4|Australia|2020-03-04	Oceania|hCoV-19/Australia/NSW520/2020|EPI ISL 455060|B.1|Australia|2020-05-04	0.0003402185	Oceania
Oceania|hCoV-19/Australia/NSW65/2020|EPI ISL 427645|B.4|Australia|2020-03-04	Oceania|hCoV-19/Australia/NSW520/2020|EPI ISL 455060|B.1|Australia|2020-05-04	0.0003742482	Oceania
Oceania|hCoV-19/Australia/NSW13/2020|EPI ISL 413599|B.4|Australia|2020-03-04	Oceania|hCoV-19/Australia/NSW520/2020|EPI ISL 455060|B.1|Australia|2020-05-04	0.0003402301	Oceania
Oceania|hCoV-19/New Zealand/20VR0195/2020|EPI ISL 534335|B.1.1|New Zealand|2020-03-04	Oceania|hCoV-19/Australia/NSW520/2020|EPI ISL 455060|B.1|Australia|2020-05-04	0.0001386939	Oceania
Oceania|hCoV-19/Australia/NSW25/2020|EPI ISL 417388|B.6|Australia|2020-03-05	Oceania|hCoV-19/Australia/NSW520/2020|EPI ISL 455060|B.1|Australia|2020-05-04	0.0003402140	Oceania
Oceania|hCoV-19/Australia/NSW18/2020|EPI ISL 417384|B.4|Australia|2020-03-05	Oceania|hCoV-19/Australia/NSW520/2020|EPI ISL 455060|B.1|Australia|2020-05-04	0.0003402078	Oceania
Oceania|hCoV-19/Australia/NSW66/2020|EPI ISL 427646|B.4|Australia|2020-03-05	Oceania|hCoV-19/Australia/NSW520/2020|EPI ISL 455060|B.1|Australia|2020-05-04	0.0003742482	Oceania
Oceania|hCoV-19/Australia/TAS54/2020|EPI ISL 522729|B.4|Australia|2020-03-05	Oceania|hCoV-19/Australia/NSW520/2020|EPI ISL 455060|B.1|Australia|2020-05-04	0.0003082862	Oceania
Oceania|hCoV-19/New Zealand/20VR0206/2020|EPI ISL 416526|B.4|New Zealand|2020-03-05	Oceania|hCoV-19/Australia/NSW520/2020|EPI ISL 455060|B.1|Australia|2020-05-04	0.0003121030	Oceania
Oceania|hCoV-19/Australia/NSW24/2020|EPI ISL 417387|B.4|Australia|2020-03-06	Oceania|hCoV-19/Australia/NSW520/2020|EPI ISL 455060|B.1|Australia|2020-05-04	0.0003402236	Oceania
Oceania|hCoV-19/Australia/NSW19/2020|EPI ISL 417385|B.4|Australia|2020-03-06	Oceania|hCoV-19/Australia/NSW520/2020|EPI ISL 455060|B.1|Australia|2020-05-04	0.0003402176	Oceania
Oceania|hCoV-19/Australia/NSW155/2020|EPI ISL 427647|B.1.1|Australia|2020-03-06	Oceania|hCoV-19/Australia/NSW520/2020|EPI ISL 455060|B.1|Australia|2020-05-04	0.0001360665	Oceania
Oceania|hCoV-19/Australia/NSW33/2020|EPI ISL 427654|B.4|Australia|2020-03-06	Oceania|hCoV-19/Australia/NSW520/2020|EPI ISL 455060|B.1|Australia|2020-05-04	0.0003402343	Oceania
Oceania|hCoV-19/Australia/VPRL002/2020|EPI ISL 455595|B|Australia|2020-03-06	Oceania|hCoV-19/Australia/NSW520/2020|EPI ISL 455060|B.1|Australia|2020-05-04	0.0002721881	Oceania
Oceania|hCoV-19/Australia/VIC06/2020|EPI ISL 416414|B.4|Australia|2020-03-06	Oceania|hCoV-19/Australia/NSW520/2020|EPI ISL 455060|B.1|Australia|2020-05-04	0.0003462284	Oceania
Oceania|hCoV-19/Australia/VIC18/2020|EPI ISL 419737|B.40|Australia|2020-03-07	Oceania|hCoV-19/Australia/NSW520/2020|EPI ISL 455060|B.1|Australia|2020-05-04	0.0004764273	Oceania
Oceania|hCoV-19/Australia/NSW27/2020|EPI ISL 417390|B.1.1|Australia|2020-03-08	Oceania|hCoV-19/Australia/NSW520/2020|EPI ISL 455060|B.1|Australia|2020-05-04	0.0002041078	Oceania
Oceania|hCoV-19/Australia/NSW28/2020|EPI ISL 417391|B.4|Australia|2020-03-08	Oceania|hCoV-19/Australia/NSW520/2020|EPI ISL 455060|B.1|Australia|2020-05-04	0.0004082973	Oceania
Oceania|hCoV-19/Australia/NSW35/2020|EPI ISL 417393|B.4|Australia|2020-03-08	Oceania|hCoV-19/Australia/NSW520/2020|EPI ISL 455060|B.1|Australia|2020-05-04	0.0004423322	Oceania
Oceania|hCoV-19/Australia/NSW29/2020|EPI ISL 427651|B|Australia|2020-03-08	Oceania|hCoV-19/Australia/NSW520/2020|EPI ISL 455060|B.1|Australia|2020-05-04	0.0002721603	Oceania
Oceania|hCoV-19/Australia/NSW153/2020|EPI ISL 427653|B.1.1|Australia|2020-03-08	Oceania|hCoV-19/Australia/NSW520/2020|EPI ISL 455060|B.1|Australia|2020-05-04	0.0001360665	Oceania
Oceania|hCoV-19/Australia/NSW375/2020|EPI ISL 451635|B.4|Australia|2020-03-08	Oceania|hCoV-19/Australia/NSW520/2020|EPI ISL 455060|B.1|Australia|2020-05-04	0.0004423324	Oceania
Oceania|hCoV-19/Australia/NSW252/2020|EPI ISL 451517|B.4|Australia|2020-03-08	Oceania|hCoV-19/Australia/NSW520/2020|EPI ISL 455060|B.1|Australia|2020-05-04	0.0003742482	Oceania
Oceania|hCoV-19/Australia/VIC19/2020|EPI ISL 419738|B.39|Australia|2020-03-08	Oceania|hCoV-19/Australia/NSW520/2020|EPI ISL 455060|B.1|Australia|2020-05-04	0.0004123147	Oceania
Oceania|hCoV-19/Australia/NSW26/2020|EPI ISL 417389|B.4|Australia|2020-03-09	Oceania|hCoV-19/Australia/NSW520/2020|EPI ISL 455060|B.1|Australia|2020-05-04	0.0004083015	Oceania
Oceania|hCoV-19/Australia/VIC23/2020|EPI ISL 419743|B.40|Australia|2020-03-09	Oceania|hCoV-19/Australia/NSW520/2020|EPI ISL 455060|B.1|Australia|2020-05-04	0.0004423520	Oceania
Oceania|hCoV-19/Australia/VIC21/2020|EPI ISL 419740|B.40|Australia|2020-03-09	Oceania|hCoV-19/Australia/NSW520/2020|EPI ISL 455060|B.1|Australia|2020-05-04	0.0004763891	Oceania
Oceania|hCoV-19/Australia/VIC22/2020|EPI ISL 419742|B.1|Australia|2020-03-09	Oceania|hCoV-19/Australia/NSW520/2020|EPI ISL 455060|B.1|Australia|2020-05-04	0.0001700844	Oceania
Oceania|hCoV-19/Australia/NSW154/2020|EPI ISL 427652|B.1.1|Australia|2020-03-09	Oceania|hCoV-19/Australia/NSW520/2020|EPI ISL 455060|B.1|Australia|2020-05-04	0.0001360665	Oceania
Oceania|hCoV-19/Australia/NSW2155/2020|EPI ISL 500633|B.4|Australia|2020-03-09	Oceania|hCoV-19/Australia/NSW520/2020|EPI ISL 455060|B.1|Australia|2020-05-04	0.0003062112	Oceania
Oceania|hCoV-19/Australia/NSW2154/2020|EPI ISL 500632|B.1.1|Australia|2020-03-09	Oceania|hCoV-19/Australia/NSW520/2020|EPI ISL 455060|B.1|Australia|2020-05-04	0.0001700979	Oceania
Oceania|hCoV-19/Australia/VIC26/2020|EPI ISL 419745|B.3|Australia|2020-03-10	Oceania|hCoV-19/Australia/NSW520/2020|EPI ISL 455060|B.1|Australia|2020-05-04	0.0002381264	Oceania
Oceania|hCoV-19/Australia/NSW31/2020|EPI ISL 417392|B.4|Australia|2020-03-10	Oceania|hCoV-19/Australia/NSW520/2020|EPI ISL 455060|B.1|Australia|2020-05-04	0.0003402177	Oceania
Oceania|hCoV-19/Australia/VIC30/2020|EPI ISL 419749|B.4|Australia|2020-03-10	Oceania|hCoV-19/Australia/NSW520/2020|EPI ISL 455060|B.1|Australia|2020-05-04	0.0003061949	Oceania
Oceania|hCoV-19/Australia/VIC36/2020|EPI ISL 419765|B|Australia|2020-03-10	Oceania|hCoV-19/Australia/NSW520/2020|EPI ISL 455060|B.1|Australia|2020-05-04	0.0003061949	Oceania
Oceania|hCoV-19/Australia/VIC31/2020|EPI ISL 419750|B.1|Australia|2020-03-10	Oceania|hCoV-19/Australia/NSW520/2020|EPI ISL 455060|B.1|Australia|2020-05-04	0.0001020416	Oceania
Oceania|hCoV-19/Australia/NSW36/2020|EPI ISL 417394|B.40|Australia|2020-03-10	Oceania|hCoV-19/Australia/NSW520/2020|EPI ISL 455060|B.1|Australia|2020-05-04	0.0003742656	Oceania
Oceania|hCoV-19/Australia/NSW38/2020|EPI ISL 417396|B.6|Australia|2020-03-10	Oceania|hCoV-19/Australia/NSW520/2020|EPI ISL 455060|B.1|Australia|2020-05-04	0.0003402246	Oceania
Oceania|hCoV-19/Australia/NSW41/2020|EPI ISL 417399|B.40|Australia|2020-03-10	Oceania|hCoV-19/Australia/NSW520/2020|EPI ISL 455060|B.1|Australia|2020-05-04	0.0002721604	Oceania
Oceania|hCoV-19/Australia/NSW44/2020|EPI ISL 417400|B.6|Australia|2020-03-10	Oceania|hCoV-19/Australia/NSW520/2020|EPI ISL 455060|B.1|Australia|2020-05-04	0.0003402147	Oceania
Oceania|hCoV-19/Australia/NSW46/2020|EPI ISL 427658|B.3|Australia|2020-03-10	Oceania|hCoV-19/Australia/NSW520/2020|EPI ISL 455060|B.1|Australia|2020-05-04	0.0002381999	Oceania
Oceania|hCoV-19/Australia/NSW51/2020|EPI ISL 427660|B.40|Australia|2020-03-10	Oceania|hCoV-19/Australia/NSW520/2020|EPI ISL 455060|B.1|Australia|2020-05-04	0.0002721605	Oceania
Oceania|hCoV-19/Australia/NSW376/2020|EPI ISL 451636|B.4|Australia|2020-03-10	Oceania|hCoV-19/Australia/NSW520/2020|EPI ISL 455060|B.1|Australia|2020-05-04	0.0003742590	Oceania
Oceania|hCoV-19/Australia/NSW103/2020|EPI ISL 427657|B.1.5|Australia|2020-03-10	Oceania|hCoV-19/Australia/NSW520/2020|EPI ISL 455060|B.1|Australia|2020-05-04	0.0000340109	Oceania
Oceania|hCoV-19/Australia/NSW63/2020|EPI ISL 427664|B|Australia|2020-03-10	Oceania|hCoV-19/Australia/NSW520/2020|EPI ISL 455060|B.1|Australia|2020-05-04	0.0002041231	Oceania
Oceania|hCoV-19/Australia/NSW49/2020|EPI ISL 427659|B.6|Australia|2020-03-10	Oceania|hCoV-19/Australia/NSW520/2020|EPI ISL 455060|B.1|Australia|2020-05-04	0.0003402246	Oceania
Oceania|hCoV-19/Australia/NSW2159/2020|EPI ISL 500637|B.1.5|Australia|2020-03-10	Oceania|hCoV-19/Australia/NSW520/2020|EPI ISL 455060|B.1|Australia|2020-05-04	0.0000340132	Oceania
Oceania|hCoV-19/Australia/VIC29/2020|EPI ISL 419748|B.1.1|Australia|2020-03-10	Oceania|hCoV-19/Australia/NSW520/2020|EPI ISL 455060|B.1|Australia|2020-05-04	0.0001700978	Oceania
Oceania|hCoV-19/Australia/NSW2139/2020|EPI ISL 500627|B.4|Australia|2020-03-10	Oceania|hCoV-19/Australia/NSW520/2020|EPI ISL 455060|B.1|Australia|2020-05-04	0.0003742856	Oceania
Oceania|hCoV-19/New Zealand/20VR0712/2020|EPI ISL 456163|B.1.1|New Zealand|2020-03-11	Oceania|hCoV-19/Australia/NSW520/2020|EPI ISL 455060|B.1|Australia|2020-05-04	0.0001360662	Oceania
Oceania|hCoV-19/Australia/QLDID921/2020|EPI ISL 417033|B.6|Australia|2020-03-11	Oceania|hCoV-19/Australia/NSW520/2020|EPI ISL 455060|B.1|Australia|2020-05-04	0.0003061862	Oceania
Oceania|hCoV-19/Australia/VIC44/2020|EPI ISL 419767|B.1|Australia|2020-03-11	Oceania|hCoV-19/Australia/NSW520/2020|EPI ISL 455060|B.1|Australia|2020-05-04	0.0000680251	Oceania
Oceania|hCoV-19/Australia/VIC39/2020|EPI ISL 419757|B.1|Australia|2020-03-11	Oceania|hCoV-19/Australia/NSW520/2020|EPI ISL 455060|B.1|Australia|2020-05-04	0.0001700863	Oceania
Oceania|hCoV-19/Australia/QLDID920/2020|EPI ISL 417032|B.1.5|Australia|2020-03-11	Oceania|hCoV-19/Australia/NSW520/2020|EPI ISL 455060|B.1|Australia|2020-05-04	0.0000340109	Oceania
Oceania|hCoV-19/Australia/VIC45/2020|EPI ISL 419802|B.1.1|Australia|2020-03-11	Oceania|hCoV-19/Australia/NSW520/2020|EPI ISL 455060|B.1|Australia|2020-05-04	0.0001360662	Oceania
Oceania|hCoV-19/Australia/NSW40/2020|EPI ISL 417398|B.4|Australia|2020-03-11	Oceania|hCoV-19/Australia/NSW520/2020|EPI ISL 455060|B.1|Australia|2020-05-04	0.0004083029	Oceania
Oceania|hCoV-19/Australia/NSW52/2020|EPI ISL 417405|B|Australia|2020-03-11	Oceania|hCoV-19/Australia/NSW520/2020|EPI ISL 455060|B.1|Australia|2020-05-04	0.0002721603	Oceania
Oceania|hCoV-19/Australia/NSW39/2020|EPI ISL 417397|B.1.5|Australia|2020-03-11	Oceania|hCoV-19/Australia/NSW520/2020|EPI ISL 455060|B.1|Australia|2020-05-04	0.0000340109	Oceania
Oceania|hCoV-19/Australia/NSW102/2020|EPI ISL 427656|B.1.5|Australia|2020-03-11	Oceania|hCoV-19/Australia/NSW520/2020|EPI ISL 455060|B.1|Australia|2020-05-04	0.0000340109	Oceania
Oceania|hCoV-19/Australia/NSW34/2020|EPI ISL 427655|B.4|Australia|2020-03-11	Oceania|hCoV-19/Australia/NSW520/2020|EPI ISL 455060|B.1|Australia|2020-05-04	0.0003742655	Oceania
Oceania|hCoV-19/Australia/VIC38/2020|EPI ISL 419756|B.1.6|Australia|2020-03-11	Oceania|hCoV-19/Australia/NSW520/2020|EPI ISL 455060|B.1|Australia|2020-05-04	0.0001360569	Oceania
Oceania|hCoV-19/Australia/NSW218/2020|EPI ISL 427665|B.3|Australia|2020-03-11	Oceania|hCoV-19/Australia/NSW520/2020|EPI ISL 455060|B.1|Australia|2020-05-04	0.0002721728	Oceania
Oceania|hCoV-19/Australia/VIC43/2020|EPI ISL 419763|B.1.1|Australia|2020-03-11	Oceania|hCoV-19/Australia/NSW520/2020|EPI ISL 455060|B.1|Australia|2020-05-04	0.0001701119	Oceania
Oceania|hCoV-19/Australia/NSW2156/2020|EPI ISL 500634|B.39|Australia|2020-03-11	Oceania|hCoV-19/Australia/NSW520/2020|EPI ISL 455060|B.1|Australia|2020-05-04	0.0003743029	Oceania
Oceania|hCoV-19/Australia/TAS124/2020|EPI ISL 522589|B|Australia|2020-03-11	Oceania|hCoV-19/Australia/NSW520/2020|EPI ISL 455060|B.1|Australia|2020-05-04	0.0002788377	Oceania
Oceania|hCoV-19/New Zealand/CoV002/2020|EPI ISL 417212|B.31|New Zealand|2020-03-11	Oceania|hCoV-19/Australia/NSW520/2020|EPI ISL 455060|B.1|Australia|2020-05-04	0.0003742788	Oceania
Oceania|hCoV-19/Australia/VIC50/2020|EPI ISL 419766|B.1|Australia|2020-03-12	Oceania|hCoV-19/Australia/NSW520/2020|EPI ISL 455060|B.1|Australia|2020-05-04	0.0001020417	Oceania
Oceania|hCoV-19/Australia/VIC55/2020|EPI ISL 419776|B|Australia|2020-03-12	Oceania|hCoV-19/Australia/NSW520/2020|EPI ISL 455060|B.1|Australia|2020-05-04	0.0003061861	Oceania
Oceania|hCoV-19/Australia/VIC52/2020|EPI ISL 419768|B.1.1.71|Australia|2020-03-12	Oceania|hCoV-19/Australia/NSW520/2020|EPI ISL 455060|B.1|Australia|2020-05-04	0.0002041078	Oceania
Oceania|hCoV-19/Australia/VIC58/2020|EPI ISL 419784|B.4|Australia|2020-03-12	Oceania|hCoV-19/Australia/NSW520/2020|EPI ISL 455060|B.1|Australia|2020-05-04	0.0002721549	Oceania
Oceania|hCoV-19/Australia/VIC54/2020|EPI ISL 419770|B.1|Australia|2020-03-12	Oceania|hCoV-19/Australia/NSW520/2020|EPI ISL 455060|B.1|Australia|2020-05-04	0.0000680251	Oceania
Oceania|hCoV-19/Australia/VIC47/2020|EPI ISL 419759|B.40|Australia|2020-03-12	Oceania|hCoV-19/Australia/NSW520/2020|EPI ISL 455060|B.1|Australia|2020-05-04	0.0004764112	Oceania
Oceania|hCoV-19/Australia/NSW50/2020|EPI ISL 417404|B.1.1|Australia|2020-03-12	Oceania|hCoV-19/Australia/NSW520/2020|EPI ISL 455060|B.1|Australia|2020-05-04	0.0001700867	Oceania
Oceania|hCoV-19/Australia/NSW254/2020|EPI ISL 451519|B.4|Australia|2020-03-12	Oceania|hCoV-19/Australia/NSW520/2020|EPI ISL 455060|B.1|Australia|2020-05-04	0.0004763680	Oceania
Oceania|hCoV-19/Australia/VIC48/2020|EPI ISL 419762|B.1|Australia|2020-03-12	Oceania|hCoV-19/Australia/NSW520/2020|EPI ISL 455060|B.1|Australia|2020-05-04	0.0001020453	Oceania
Oceania|hCoV-19/Australia/NSW2158/2020|EPI ISL 500636|B.1.5|Australia|2020-03-12	Oceania|hCoV-19/Australia/NSW520/2020|EPI ISL 455060|B.1|Australia|2020-05-04	0.0000340132	Oceania
Oceania|hCoV-19/Australia/VIC49/2020|EPI ISL 419764|B.1|Australia|2020-03-12	Oceania|hCoV-19/Australia/NSW520/2020|EPI ISL 455060|B.1|Australia|2020-05-04	0.0001361046	Oceania
Oceania|hCoV-19/New Zealand/20VR0334/2020|EPI ISL 456157|B.1|New Zealand|2020-03-12	Oceania|hCoV-19/Australia/NSW520/2020|EPI ISL 455060|B.1|Australia|2020-05-04	0.0001386920	Oceania
Oceania|hCoV-19/Australia/VIC62/2020|EPI ISL 419774|B.1|Australia|2020-03-13	Oceania|hCoV-19/Australia/NSW520/2020|EPI ISL 455060|B.1|Australia|2020-05-04	0.0000680251	Oceania
Oceania|hCoV-19/Australia/NSW2011/2020|EPI ISL 500598|B.4|Australia|2020-03-13	Oceania|hCoV-19/Australia/NSW520/2020|EPI ISL 455060|B.1|Australia|2020-05-04	0.0004423571	Oceania
Oceania|hCoV-19/Australia/VIC66/2020|EPI ISL 419780|B.4|Australia|2020-03-13	Oceania|hCoV-19/Australia/NSW520/2020|EPI ISL 455060|B.1|Australia|2020-05-04	0.0002721549	Oceania
Oceania|hCoV-19/Australia/VIC70/2020|EPI ISL 419786|B|Australia|2020-03-13	Oceania|hCoV-19/Australia/NSW520/2020|EPI ISL 455060|B.1|Australia|2020-05-04	0.0002721597	Oceania
Oceania|hCoV-19/Australia/WA02/2020|EPI ISL 420532|B.1.98|Australia|2020-03-13	Oceania|hCoV-19/Australia/NSW520/2020|EPI ISL 455060|B.1|Australia|2020-05-04	0.0000680232	Oceania
Oceania|hCoV-19/Australia/NSW45/2020|EPI ISL 417401|B.6|Australia|2020-03-13	Oceania|hCoV-19/Australia/NSW520/2020|EPI ISL 455060|B.1|Australia|2020-05-04	0.0003061869	Oceania
Oceania|hCoV-19/Australia/NSW47/2020|EPI ISL 417402|B.1.5|Australia|2020-03-13	Oceania|hCoV-19/Australia/NSW520/2020|EPI ISL 455060|B.1|Australia|2020-05-04	0.0001020430	Oceania
Oceania|hCoV-19/Australia/NSW607/2020|EPI ISL 490017|B.40|Australia|2020-03-13	Oceania|hCoV-19/Australia/NSW520/2020|EPI ISL 455060|B.1|Australia|2020-05-04	0.0002721604	Oceania
Oceania|hCoV-19/Australia/NSW592/2020|EPI ISL 478704|B.1.5|Australia|2020-03-13	Oceania|hCoV-19/Australia/NSW520/2020|EPI ISL 455060|B.1|Australia|2020-05-04	0.0000340109	Oceania
Oceania|hCoV-19/Australia/NSW2147/2020|EPI ISL 500628|B.1.5|Australia|2020-03-13	Oceania|hCoV-19/Australia/NSW520/2020|EPI ISL 455060|B.1|Australia|2020-05-04	0.0001020488	Oceania
Oceania|hCoV-19/Australia/VIC64/2020|EPI ISL 419778|B.1|Australia|2020-03-13	Oceania|hCoV-19/Australia/NSW520/2020|EPI ISL 455060|B.1|Australia|2020-05-04	0.0001704320	Oceania
Oceania|hCoV-19/Australia/VIC61/2020|EPI ISL 419773|B|Australia|2020-03-13	Oceania|hCoV-19/Australia/NSW520/2020|EPI ISL 455060|B.1|Australia|2020-05-04	0.0003083185	Oceania
Oceania|hCoV-19/Australia/VIC63/2020|EPI ISL 419775|B.1|Australia|2020-03-13	Oceania|hCoV-19/Australia/NSW520/2020|EPI ISL 455060|B.1|Australia|2020-05-04	0.0000685566	Oceania
Oceania|hCoV-19/Australia/VIC82/2020|EPI ISL 419794|B.40|Australia|2020-03-14	Oceania|hCoV-19/Australia/NSW520/2020|EPI ISL 455060|B.1|Australia|2020-05-04	0.0003061947	Oceania
Oceania|hCoV-19/Australia/VIC83/2020|EPI ISL 419799|B|Australia|2020-03-14	Oceania|hCoV-19/Australia/NSW520/2020|EPI ISL 455060|B.1|Australia|2020-05-04	0.0003061861	Oceania
Oceania|hCoV-19/Australia/VIC80/2020|EPI ISL 419792|B.40|Australia|2020-03-14	Oceania|hCoV-19/Australia/NSW520/2020|EPI ISL 455060|B.1|Australia|2020-05-04	0.0003061950	Oceania
Oceania|hCoV-19/Australia/NSW2005/2020|EPI ISL 500597|B.1|Australia|2020-03-14	Oceania|hCoV-19/Australia/NSW520/2020|EPI ISL 455060|B.1|Australia|2020-05-04	0.0001020446	Oceania
Oceania|hCoV-19/Australia/VIC84/2020|EPI ISL 419803|B.39|Australia|2020-03-14	Oceania|hCoV-19/Australia/NSW520/2020|EPI ISL 455060|B.1|Australia|2020-05-04	0.0003742713	Oceania
Oceania|hCoV-19/Australia/VIC78/2020|EPI ISL 419790|B|Australia|2020-03-14	Oceania|hCoV-19/Australia/NSW520/2020|EPI ISL 455060|B.1|Australia|2020-05-04	0.0002041226	Oceania
Oceania|hCoV-19/Australia/QLDID923/2020|EPI ISL 418801|B.1|Australia|2020-03-14	Oceania|hCoV-19/Australia/NSW520/2020|EPI ISL 455060|B.1|Australia|2020-05-04	0.0000680251	Oceania
Oceania|hCoV-19/Australia/WA03/2020|EPI ISL 420533|B.1|Australia|2020-03-14	Oceania|hCoV-19/Australia/NSW520/2020|EPI ISL 455060|B.1|Australia|2020-05-04	0.0001020416	Oceania
Oceania|hCoV-19/Australia/WA01/2020|EPI ISL 420531|B.1.98|Australia|2020-03-14	Oceania|hCoV-19/Australia/NSW520/2020|EPI ISL 455060|B.1|Australia|2020-05-04	0.0001020369	Oceania
Oceania|hCoV-19/Australia/NSW54/2020|EPI ISL 417407|B.1.1|Australia|2020-03-14	Oceania|hCoV-19/Australia/NSW520/2020|EPI ISL 455060|B.1|Australia|2020-05-04	0.0001360665	Oceania
Oceania|hCoV-19/Australia/NSW48/2020|EPI ISL 417403|B.6|Australia|2020-03-14	Oceania|hCoV-19/Australia/NSW520/2020|EPI ISL 455060|B.1|Australia|2020-05-04	0.0003061869	Oceania
Oceania|hCoV-19/Australia/NSW256/2020|EPI ISL 451521|B.4|Australia|2020-03-14	Oceania|hCoV-19/Australia/NSW520/2020|EPI ISL 455060|B.1|Australia|2020-05-04	0.0003742482	Oceania
Oceania|hCoV-19/Australia/NSW583/2020|EPI ISL 478695|B.40|Australia|2020-03-14	Oceania|hCoV-19/Australia/NSW520/2020|EPI ISL 455060|B.1|Australia|2020-05-04	0.0002721604	Oceania
Oceania|hCoV-19/Australia/NSW582/2020|EPI ISL 478694|B.40|Australia|2020-03-14	Oceania|hCoV-19/Australia/NSW520/2020|EPI ISL 455060|B.1|Australia|2020-05-04	0.0003061869	Oceania
Oceania|hCoV-19/Australia/VIC79/2020|EPI ISL 419791|B.40|Australia|2020-03-14	Oceania|hCoV-19/Australia/NSW520/2020|EPI ISL 455060|B.1|Australia|2020-05-04	0.0002721697	Oceania
Oceania|hCoV-19/Australia/NSW2146/2020|EPI ISL 509503|B.40|Australia|2020-03-14	Oceania|hCoV-19/Australia/NSW520/2020|EPI ISL 455060|B.1|Australia|2020-05-04	0.0002721691	Oceania
Oceania|hCoV-19/Australia/VIC81/2020|EPI ISL 419793|B.40|Australia|2020-03-14	Oceania|hCoV-19/Australia/NSW520/2020|EPI ISL 455060|B.1|Australia|2020-05-04	0.0002721691	Oceania
Oceania|hCoV-19/Australia/SAP215/2020|EPI ISL 468001|B.1.1|Australia|2020-03-14	Oceania|hCoV-19/Australia/NSW520/2020|EPI ISL 455060|B.1|Australia|2020-05-04	0.0001361124	Oceania
Oceania|hCoV-19/Australia/VIC87/2020|EPI ISL 419797|B.40|Australia|2020-03-15	Oceania|hCoV-19/Australia/NSW520/2020|EPI ISL 455060|B.1|Australia|2020-05-04	0.0003402237	Oceania
Oceania|hCoV-19/Australia/NSW2144/2020|EPI ISL 527008|B.39|Australia|2020-03-15	Oceania|hCoV-19/Australia/NSW520/2020|EPI ISL 455060|B.1|Australia|2020-05-04	0.0003742714	Oceania
Oceania|hCoV-19/Australia/SAP111/2020|EPI ISL 451131|B.1.1|Australia|2020-03-15	Oceania|hCoV-19/Australia/NSW520/2020|EPI ISL 455060|B.1|Australia|2020-05-04	0.0001360662	Oceania
Oceania|hCoV-19/Australia/VIC90/2020|EPI ISL 419801|B.1.1|Australia|2020-03-15	Oceania|hCoV-19/Australia/NSW520/2020|EPI ISL 455060|B.1|Australia|2020-05-04	0.0001700912	Oceania
Oceania|hCoV-19/Australia/NSW2004/2020|EPI ISL 500596|B.1.5|Australia|2020-03-15	Oceania|hCoV-19/Australia/NSW520/2020|EPI ISL 455060|B.1|Australia|2020-05-04	0.0001360520	Oceania
Oceania|hCoV-19/Australia/VIC89/2020|EPI ISL 419800|B.1|Australia|2020-03-15	Oceania|hCoV-19/Australia/NSW520/2020|EPI ISL 455060|B.1|Australia|2020-05-04	0.0001020398	Oceania
Oceania|hCoV-19/New Zealand/20VR0276/2020|EPI ISL 416539|A|New Zealand|2020-03-15	Oceania|hCoV-19/Australia/NSW520/2020|EPI ISL 455060|B.1|Australia|2020-05-04	0.0003061718	Oceania
Oceania|hCoV-19/Australia/ACT0082/2020|EPI ISL 498542|B.1.1|Australia|2020-03-15	Oceania|hCoV-19/Australia/NSW520/2020|EPI ISL 455060|B.1|Australia|2020-05-04	0.0001700862	Oceania
Oceania|hCoV-19/Australia/VIC92/2020|EPI ISL 419809|B.1.5|Australia|2020-03-15	Oceania|hCoV-19/Australia/NSW520/2020|EPI ISL 455060|B.1|Australia|2020-05-04	0.0000340109	Oceania
Oceania|hCoV-19/Australia/NSW112/2020|EPI ISL 427666|B.1.5|Australia|2020-03-15	Oceania|hCoV-19/Australia/NSW520/2020|EPI ISL 455060|B.1|Australia|2020-05-04	0.0001020430	Oceania
Oceania|hCoV-19/Australia/VIC91/2020|EPI ISL 419804|B.1.5|Australia|2020-03-15	Oceania|hCoV-19/Australia/NSW520/2020|EPI ISL 455060|B.1|Australia|2020-05-04	0.0001020539	Oceania
Oceania|hCoV-19/Australia/SAP220/2020|EPI ISL 467995|B.1.5|Australia|2020-03-15	Oceania|hCoV-19/Australia/NSW520/2020|EPI ISL 455060|B.1|Australia|2020-05-04	0.0000685194	Oceania
Oceania|hCoV-19/Australia/VIC09/2020|EPI ISL 416515|B|Australia|2020-03-15	Oceania|hCoV-19/Australia/NSW520/2020|EPI ISL 455060|B.1|Australia|2020-05-04	0.0003088012	Oceania
Oceania|hCoV-19/Australia/VIC93/2020|EPI ISL 419815|B.3|Australia|2020-03-15	Oceania|hCoV-19/Australia/NSW520/2020|EPI ISL 455060|B.1|Australia|2020-05-04	0.0002408126	Oceania
Oceania|hCoV-19/Australia/SAP410/2020|EPI ISL 492175|B.6|Australia|2020-03-15	Oceania|hCoV-19/Australia/NSW520/2020|EPI ISL 455060|B.1|Australia|2020-05-04	0.0004268401	Oceania
Oceania|hCoV-19/Australia/SAP439/2020|EPI ISL 508130|B.6|Australia|2020-03-16	Oceania|hCoV-19/Australia/NSW520/2020|EPI ISL 455060|B.1|Australia|2020-05-04	0.0003061851	Oceania
Oceania|hCoV-19/Australia/VIC97/2020|EPI ISL 419808|B.4|Australia|2020-03-16	Oceania|hCoV-19/Australia/NSW520/2020|EPI ISL 455060|B.1|Australia|2020-05-04	0.0002721549	Oceania
Oceania|hCoV-19/Australia/VIC99/2020|EPI ISL 419811|B.1|Australia|2020-03-16	Oceania|hCoV-19/Australia/NSW520/2020|EPI ISL 455060|B.1|Australia|2020-05-04	0.0002381350	Oceania
Oceania|hCoV-19/Australia/VIC141/2020|EPI ISL 419838|B.1.5|Australia|2020-03-16	Oceania|hCoV-19/Australia/NSW520/2020|EPI ISL 455060|B.1|Australia|2020-05-04	0.0000340109	Oceania
Oceania|hCoV-19/Australia/SAP112/2020|EPI ISL 468016|B.1.1|Australia|2020-03-16	Oceania|hCoV-19/Australia/NSW520/2020|EPI ISL 455060|B.1|Australia|2020-05-04	0.0001360662	Oceania
Oceania|hCoV-19/Australia/VIC142/2020|EPI ISL 419839|B.1|Australia|2020-03-16	Oceania|hCoV-19/Australia/NSW520/2020|EPI ISL 455060|B.1|Australia|2020-05-04	0.0001360647	Oceania
Oceania|hCoV-19/Australia/NSW2151/2020|EPI ISL 500631|B|Australia|2020-03-16	Oceania|hCoV-19/Australia/NSW520/2020|EPI ISL 455060|B.1|Australia|2020-05-04	0.0001700812	Oceania
Oceania|hCoV-19/Australia/NSW2149/2020|EPI ISL 500630|B.1.1.10|Australia|2020-03-16	Oceania|hCoV-19/Australia/NSW520/2020|EPI ISL 455060|B.1|Australia|2020-05-04	0.0002041137	Oceania
Oceania|hCoV-19/New Zealand/20VR0993/2020|EPI ISL 456176|B|New Zealand|2020-03-16	Oceania|hCoV-19/Australia/NSW520/2020|EPI ISL 455060|B.1|Australia|2020-05-04	0.0002041130	Oceania
Oceania|hCoV-19/Australia/VIC143/2020|EPI ISL 419840|B.1.1|Australia|2020-03-16	Oceania|hCoV-19/Australia/NSW520/2020|EPI ISL 455060|B.1|Australia|2020-05-04	0.0002041078	Oceania
Oceania|hCoV-19/Australia/VIC96/2020|EPI ISL 419807|B|Australia|2020-03-16	Oceania|hCoV-19/Australia/NSW520/2020|EPI ISL 455060|B.1|Australia|2020-05-04	0.0001700907	Oceania
Oceania|hCoV-19/Australia/NSW58/2020|EPI ISL 417410|B.40|Australia|2020-03-16	Oceania|hCoV-19/Australia/NSW520/2020|EPI ISL 455060|B.1|Australia|2020-05-04	0.0003061957	Oceania
Oceania|hCoV-19/Australia/NSW57/2020|EPI ISL 417409|B.40|Australia|2020-03-16	Oceania|hCoV-19/Australia/NSW520/2020|EPI ISL 455060|B.1|Australia|2020-05-04	0.0003742549	Oceania
Oceania|hCoV-19/Australia/NSW104/2020|EPI ISL 427677|B.1.5|Australia|2020-03-16	Oceania|hCoV-19/Australia/NSW520/2020|EPI ISL 455060|B.1|Australia|2020-05-04	0.0000340109	Oceania
Oceania|hCoV-19/Australia/NSW75/2020|EPI ISL 427703|B.40|Australia|2020-03-16	Oceania|hCoV-19/Australia/NSW520/2020|EPI ISL 455060|B.1|Australia|2020-05-04	0.0002721604	Oceania
Oceania|hCoV-19/Australia/NSW88/2020|EPI ISL 427702|B.40|Australia|2020-03-16	Oceania|hCoV-19/Australia/NSW520/2020|EPI ISL 455060|B.1|Australia|2020-05-04	0.0003402305	Oceania
Oceania|hCoV-19/Australia/NSW158/2020|EPI ISL 427735|B.1.1|Australia|2020-03-16	Oceania|hCoV-19/Australia/NSW520/2020|EPI ISL 455060|B.1|Australia|2020-05-04	0.0001700866	Oceania
Oceania|hCoV-19/Australia/NSW111/2020|EPI ISL 427661|B.1.5|Australia|2020-03-16	Oceania|hCoV-19/Australia/NSW520/2020|EPI ISL 455060|B.1|Australia|2020-05-04	0.0001020430	Oceania
Oceania|hCoV-19/Australia/VIC146/2020|EPI ISL 419843|B.40|Australia|2020-03-17	Oceania|hCoV-19/Australia/NSW520/2020|EPI ISL 455060|B.1|Australia|2020-05-04	0.0003061869	Oceania
Oceania|hCoV-19/Australia/VIC327/2020|EPI ISL 426637|B.40|Australia|2020-03-17	Oceania|hCoV-19/Australia/NSW520/2020|EPI ISL 455060|B.1|Australia|2020-05-04	0.0002721598	Oceania
Oceania|hCoV-19/Australia/VIC157/2020|EPI ISL 419854|B.1|Australia|2020-03-17	Oceania|hCoV-19/Australia/NSW520/2020|EPI ISL 455060|B.1|Australia|2020-05-04	0.0001020398	Oceania
Oceania|hCoV-19/Australia/VIC151/2020|EPI ISL 419848|B|Australia|2020-03-17	Oceania|hCoV-19/Australia/NSW520/2020|EPI ISL 455060|B.1|Australia|2020-05-04	0.0003742539	Oceania
Oceania|hCoV-19/Australia/VIC154/2020|EPI ISL 419851|B.1.5|Australia|2020-03-17	Oceania|hCoV-19/Australia/NSW520/2020|EPI ISL 455060|B.1|Australia|2020-05-04	0.0001020398	Oceania
Oceania|hCoV-19/Australia/VIC144/2020|EPI ISL 419841|B.1.1|Australia|2020-03-17	Oceania|hCoV-19/Australia/NSW520/2020|EPI ISL 455060|B.1|Australia|2020-05-04	0.0001700862	Oceania
Oceania|hCoV-19/Australia/VIC148/2020|EPI ISL 419845|B.1|Australia|2020-03-17	Oceania|hCoV-19/Australia/NSW520/2020|EPI ISL 455060|B.1|Australia|2020-05-04	0.0001020416	Oceania
Oceania|hCoV-19/Australia/VIC153/2020|EPI ISL 419850|B.1.1|Australia|2020-03-17	Oceania|hCoV-19/Australia/NSW520/2020|EPI ISL 455060|B.1|Australia|2020-05-04	0.0002041078	Oceania
Oceania|hCoV-19/Australia/VIC152/2020|EPI ISL 419849|B|Australia|2020-03-17	Oceania|hCoV-19/Australia/NSW520/2020|EPI ISL 455060|B.1|Australia|2020-05-04	0.0002721597	Oceania
Oceania|hCoV-19/Australia/VIC106/2020|EPI ISL 419820|B.1.5|Australia|2020-03-17	Oceania|hCoV-19/Australia/NSW520/2020|EPI ISL 455060|B.1|Australia|2020-05-04	0.0001360559	Oceania
Oceania|hCoV-19/Australia/VIC329/2020|EPI ISL 426639|B.1.5|Australia|2020-03-17	Oceania|hCoV-19/Australia/NSW520/2020|EPI ISL 455060|B.1|Australia|2020-05-04	0.0001020464	Oceania
Oceania|hCoV-19/Australia/VIC149/2020|EPI ISL 419846|B.1|Australia|2020-03-17	Oceania|hCoV-19/Australia/NSW520/2020|EPI ISL 455060|B.1|Australia|2020-05-04	0.0001700923	Oceania
Oceania|hCoV-19/Australia/VIC156/2020|EPI ISL 419853|B.1.1|Australia|2020-03-17	Oceania|hCoV-19/Australia/NSW520/2020|EPI ISL 455060|B.1|Australia|2020-05-04	0.0001360662	Oceania
Oceania|hCoV-19/Australia/VIC155/2020|EPI ISL 419852|B.1|Australia|2020-03-17	Oceania|hCoV-19/Australia/NSW520/2020|EPI ISL 455060|B.1|Australia|2020-05-04	0.0001360583	Oceania
Oceania|hCoV-19/Australia/VIC105/2020|EPI ISL 419819|B.1.255|Australia|2020-03-17	Oceania|hCoV-19/Australia/NSW520/2020|EPI ISL 455060|B.1|Australia|2020-05-04	0.0001360583	Oceania
Oceania|hCoV-19/New Zealand/20VR0994/2020|EPI ISL 456177|B.31|New Zealand|2020-03-17	Oceania|hCoV-19/Australia/NSW520/2020|EPI ISL 455060|B.1|Australia|2020-05-04	0.0003742823	Oceania
Oceania|hCoV-19/Australia/NSW62/2020|EPI ISL 417412|B.3|Australia|2020-03-17	Oceania|hCoV-19/Australia/NSW520/2020|EPI ISL 455060|B.1|Australia|2020-05-04	0.0002381270	Oceania
Oceania|hCoV-19/Australia/SAP181/2020|EPI ISL 492122|B.1|Australia|2020-03-18	Oceania|hCoV-19/Australia/NSW520/2020|EPI ISL 455060|B.1|Australia|2020-05-04	0.0001360650	Oceania
Oceania|hCoV-19/Australia/QLDID924/2020|EPI ISL 418802|B.1.1|Australia|2020-03-18	Oceania|hCoV-19/Australia/NSW520/2020|EPI ISL 455060|B.1|Australia|2020-05-04	0.0001700863	Oceania
Oceania|hCoV-19/Australia/VIC174/2020|EPI ISL 419871|B.1.5|Australia|2020-03-18	Oceania|hCoV-19/Australia/NSW520/2020|EPI ISL 455060|B.1|Australia|2020-05-04	0.0000340109	Oceania
Oceania|hCoV-19/Australia/VIC166/2020|EPI ISL 419863|B.1|Australia|2020-03-18	Oceania|hCoV-19/Australia/NSW520/2020|EPI ISL 455060|B.1|Australia|2020-05-04	0.0001700893	Oceania
Oceania|hCoV-19/Australia/SAP159/2020|EPI ISL 492116|B.1.1|Australia|2020-03-18	Oceania|hCoV-19/Australia/NSW520/2020|EPI ISL 455060|B.1|Australia|2020-05-04	0.0002381530	Oceania
Oceania|hCoV-19/Australia/VIC170/2020|EPI ISL 419867|B.1.5|Australia|2020-03-18	Oceania|hCoV-19/Australia/NSW520/2020|EPI ISL 455060|B.1|Australia|2020-05-04	0.0001360520	Oceania
Oceania|hCoV-19/Australia/VIC163/2020|EPI ISL 419860|B.1.1|Australia|2020-03-18	Oceania|hCoV-19/Australia/NSW520/2020|EPI ISL 455060|B.1|Australia|2020-05-04	0.0002041173	Oceania
Oceania|hCoV-19/Australia/VIC176/2020|EPI ISL 419873|B.31|Australia|2020-03-18	Oceania|hCoV-19/Australia/NSW520/2020|EPI ISL 455060|B.1|Australia|2020-05-04	0.0003402397	Oceania
Oceania|hCoV-19/Australia/VIC171/2020|EPI ISL 419868|B.40|Australia|2020-03-18	Oceania|hCoV-19/Australia/NSW520/2020|EPI ISL 455060|B.1|Australia|2020-05-04	0.0004423599	Oceania
Oceania|hCoV-19/Australia/QLDID926/2020|EPI ISL 418804|B.1.1|Australia|2020-03-18	Oceania|hCoV-19/Australia/NSW520/2020|EPI ISL 455060|B.1|Australia|2020-05-04	0.0002041173	Oceania
Oceania|hCoV-19/Australia/VIC172/2020|EPI ISL 419869|B.40|Australia|2020-03-18	Oceania|hCoV-19/Australia/NSW520/2020|EPI ISL 455060|B.1|Australia|2020-05-04	0.0003742715	Oceania
Oceania|hCoV-19/Australia/VIC158/2020|EPI ISL 419855|B.1|Australia|2020-03-18	Oceania|hCoV-19/Australia/NSW520/2020|EPI ISL 455060|B.1|Australia|2020-05-04	0.0002381461	Oceania
Oceania|hCoV-19/Australia/QLDID925/2020|EPI ISL 418803|B.1|Australia|2020-03-18	Oceania|hCoV-19/Australia/NSW520/2020|EPI ISL 455060|B.1|Australia|2020-05-04	0.0001020416	Oceania
Oceania|hCoV-19/Australia/VIC178/2020|EPI ISL 419875|B.1.1|Australia|2020-03-18	Oceania|hCoV-19/Australia/NSW520/2020|EPI ISL 455060|B.1|Australia|2020-05-04	0.0002041077	Oceania
Oceania|hCoV-19/Australia/VIC109/2020|EPI ISL 419718|B.1.1|Australia|2020-03-18	Oceania|hCoV-19/Australia/NSW520/2020|EPI ISL 455060|B.1|Australia|2020-05-04	0.0001360662	Oceania
Oceania|hCoV-19/New Zealand/20VR0760/2020|EPI ISL 456165|B.1.5|New Zealand|2020-03-18	Oceania|hCoV-19/Australia/NSW520/2020|EPI ISL 455060|B.1|Australia|2020-05-04	0.0000680251	Oceania
Oceania|hCoV-19/New Zealand/20VR0770/2020|EPI ISL 456168|B.39|New Zealand|2020-03-18	Oceania|hCoV-19/Australia/NSW520/2020|EPI ISL 455060|B.1|Australia|2020-05-04	0.0003742646	Oceania
Oceania|hCoV-19/Australia/SAP186/2020|EPI ISL 492125|B.1|Australia|2020-03-19	Oceania|hCoV-19/Australia/NSW520/2020|EPI ISL 455060|B.1|Australia|2020-05-04	0.0001700922	Oceania
Oceania|hCoV-19/Australia/SAP368/2020|EPI ISL 492133|B.1.1|Australia|2020-03-19	Oceania|hCoV-19/Australia/NSW520/2020|EPI ISL 455060|B.1|Australia|2020-05-04	0.0001700912	Oceania
Oceania|hCoV-19/Australia/NSW2169/2020|EPI ISL 500640|B.6|Australia|2020-03-19	Oceania|hCoV-19/Australia/NSW520/2020|EPI ISL 455060|B.1|Australia|2020-05-04	0.0004082975	Oceania
Oceania|hCoV-19/Australia/VIC186/2020|EPI ISL 419882|B.40|Australia|2020-03-19	Oceania|hCoV-19/Australia/NSW520/2020|EPI ISL 455060|B.1|Australia|2020-05-04	0.0003061951	Oceania
Oceania|hCoV-19/Australia/VIC184/2020|EPI ISL 419880|B.1|Australia|2020-03-19	Oceania|hCoV-19/Australia/NSW520/2020|EPI ISL 455060|B.1|Australia|2020-05-04	0.0001360583	Oceania
Oceania|hCoV-19/Australia/VIC203/2020|EPI ISL 419898|B.40|Australia|2020-03-19	Oceania|hCoV-19/Australia/NSW520/2020|EPI ISL 455060|B.1|Australia|2020-05-04	0.0004763751	Oceania
Oceania|hCoV-19/Australia/SAP395/2020|EPI ISL 492160|B.1.1|Australia|2020-03-19	Oceania|hCoV-19/Australia/NSW520/2020|EPI ISL 455060|B.1|Australia|2020-05-04	0.0002041137	Oceania
Oceania|hCoV-19/New Zealand/20VR1110/2020|EPI ISL 456191|B.1.5|New Zealand|2020-03-19	Oceania|hCoV-19/Australia/NSW520/2020|EPI ISL 455060|B.1|Australia|2020-05-04	0.0001360710	Oceania
Oceania|hCoV-19/Australia/VIC180/2020|EPI ISL 419877|B|Australia|2020-03-19	Oceania|hCoV-19/Australia/NSW520/2020|EPI ISL 455060|B.1|Australia|2020-05-04	0.0001700733	Oceania
Oceania|hCoV-19/Australia/WA36/2020|EPI ISL 470853|B.39|Australia|2020-03-19	Oceania|hCoV-19/Australia/NSW520/2020|EPI ISL 455060|B.1|Australia|2020-05-04	0.0003742538	Oceania
Oceania|hCoV-19/Australia/VIC192/2020|EPI ISL 419888|B.1|Australia|2020-03-19	Oceania|hCoV-19/Australia/NSW520/2020|EPI ISL 455060|B.1|Australia|2020-05-04	0.0000680251	Oceania
Oceania|hCoV-19/Australia/VIC201/2020|EPI ISL 419896|B.1|Australia|2020-03-19	Oceania|hCoV-19/Australia/NSW520/2020|EPI ISL 455060|B.1|Australia|2020-05-04	0.0001360583	Oceania
Oceania|hCoV-19/Australia/VIC188/2020|EPI ISL 419884|B.6|Australia|2020-03-19	Oceania|hCoV-19/Australia/NSW520/2020|EPI ISL 455060|B.1|Australia|2020-05-04	0.0003742715	Oceania
Oceania|hCoV-19/Australia/SAP036/2020|EPI ISL 450194|B.1|Australia|2020-03-19	Oceania|hCoV-19/Australia/NSW520/2020|EPI ISL 455060|B.1|Australia|2020-05-04	0.0001360647	Oceania
Oceania|hCoV-19/Australia/VIC190/2020|EPI ISL 419886|B.1.1|Australia|2020-03-19	Oceania|hCoV-19/Australia/NSW520/2020|EPI ISL 455060|B.1|Australia|2020-05-04	0.0001360662	Oceania
Oceania|hCoV-19/Australia/SAP372/2020|EPI ISL 492137|B.1|Australia|2020-03-19	Oceania|hCoV-19/Australia/NSW520/2020|EPI ISL 455060|B.1|Australia|2020-05-04	0.0001360623	Oceania
Oceania|hCoV-19/Australia/VIC191/2020|EPI ISL 419887|B.1.1|Australia|2020-03-19	Oceania|hCoV-19/Australia/NSW520/2020|EPI ISL 455060|B.1|Australia|2020-05-04	0.0002041078	Oceania
Oceania|hCoV-19/Australia/VIC218/2020|EPI ISL 419913|B.40|Australia|2020-03-20	Oceania|hCoV-19/Australia/NSW520/2020|EPI ISL 455060|B.1|Australia|2020-05-04	0.0004763753	Oceania
Oceania|hCoV-19/Australia/SAP397/2020|EPI ISL 492162|B.1.5|Australia|2020-03-20	Oceania|hCoV-19/Australia/NSW520/2020|EPI ISL 455060|B.1|Australia|2020-05-04	0.0001020398	Oceania
Oceania|hCoV-19/Guam/GU NHG 03/2020|EPI ISL 445000|B.6|Guam|2020-03-20	Oceania|hCoV-19/Australia/NSW520/2020|EPI ISL 455060|B.1|Australia|2020-05-04	0.0003402299	Oceania
Oceania|hCoV-19/Australia/VIC123/2020|EPI ISL 419731|B.1.1|Australia|2020-03-20	Oceania|hCoV-19/Australia/NSW520/2020|EPI ISL 455060|B.1|Australia|2020-05-04	0.0002381488	Oceania
Oceania|hCoV-19/Australia/SAP374/2020|EPI ISL 492139|B.1|Australia|2020-03-20	Oceania|hCoV-19/Australia/NSW520/2020|EPI ISL 455060|B.1|Australia|2020-05-04	0.0002041057	Oceania
Oceania|hCoV-19/Australia/SAP386/2020|EPI ISL 492151|B.1.1|Australia|2020-03-20	Oceania|hCoV-19/Australia/NSW520/2020|EPI ISL 455060|B.1|Australia|2020-05-04	0.0001700914	Oceania
Oceania|hCoV-19/Australia/SAP380/2020|EPI ISL 492145|B.6|Australia|2020-03-20	Oceania|hCoV-19/Australia/NSW520/2020|EPI ISL 455060|B.1|Australia|2020-05-04	0.0003402299	Oceania
Oceania|hCoV-19/Australia/VIC129/2020|EPI ISL 419732|B|Australia|2020-03-20	Oceania|hCoV-19/Australia/NSW520/2020|EPI ISL 455060|B.1|Australia|2020-05-04	0.0001700907	Oceania
Oceania|hCoV-19/Australia/VIC214/2020|EPI ISL 419909|B.1|Australia|2020-03-20	Oceania|hCoV-19/Australia/NSW520/2020|EPI ISL 455060|B.1|Australia|2020-05-04	0.0001360623	Oceania
Oceania|hCoV-19/Australia/VIC339/2020|EPI ISL 426648|B.1.1.71|Australia|2020-03-20	Oceania|hCoV-19/Australia/NSW520/2020|EPI ISL 455060|B.1|Australia|2020-05-04	0.0002041173	Oceania
Oceania|hCoV-19/Australia/VIC342/2020|EPI ISL 426651|B.31|Australia|2020-03-20	Oceania|hCoV-19/Australia/NSW520/2020|EPI ISL 455060|B.1|Australia|2020-05-04	0.0004083238	Oceania
Oceania|hCoV-19/Australia/NSW2043/2020|EPI ISL 500614|B.1.98|Australia|2020-03-20	Oceania|hCoV-19/Australia/NSW520/2020|EPI ISL 455060|B.1|Australia|2020-05-04	0.0000680231	Oceania
Oceania|hCoV-19/New Zealand/20VR1276/2020|EPI ISL 456201|B.31|New Zealand|2020-03-20	Oceania|hCoV-19/Australia/NSW520/2020|EPI ISL 455060|B.1|Australia|2020-05-04	0.0005104514	Oceania
Oceania|hCoV-19/Australia/VIC216/2020|EPI ISL 419911|B.1|Australia|2020-03-20	Oceania|hCoV-19/Australia/NSW520/2020|EPI ISL 455060|B.1|Australia|2020-05-04	0.0001360583	Oceania
Oceania|hCoV-19/Australia/VIC341/2020|EPI ISL 426650|B.1.5|Australia|2020-03-20	Oceania|hCoV-19/Australia/NSW520/2020|EPI ISL 455060|B.1|Australia|2020-05-04	0.0001360599	Oceania
Oceania|hCoV-19/Australia/VIC211/2020|EPI ISL 419906|B.1|Australia|2020-03-20	Oceania|hCoV-19/Australia/NSW520/2020|EPI ISL 455060|B.1|Australia|2020-05-04	0.0001360647	Oceania
Oceania|hCoV-19/Australia/VIC114/2020|EPI ISL 419725|B.1.5|Australia|2020-03-20	Oceania|hCoV-19/Australia/NSW520/2020|EPI ISL 455060|B.1|Australia|2020-05-04	0.0000680251	Oceania
Oceania|hCoV-19/Australia/NSW2207/2020|EPI ISL 500665|B.1.1|Australia|2020-03-21	Oceania|hCoV-19/Australia/NSW520/2020|EPI ISL 455060|B.1|Australia|2020-05-04	0.0001700942	Oceania
Oceania|hCoV-19/Australia/VIC234/2020|EPI ISL 419929|B.1.272|Australia|2020-03-21	Oceania|hCoV-19/Australia/NSW520/2020|EPI ISL 455060|B.1|Australia|2020-05-04	0.0001700844	Oceania
Oceania|hCoV-19/Australia/SAP370/2020|EPI ISL 492135|B.1.5|Australia|2020-03-21	Oceania|hCoV-19/Australia/NSW520/2020|EPI ISL 455060|B.1|Australia|2020-05-04	0.0001360623	Oceania
Oceania|hCoV-19/Australia/VIC236/2020|EPI ISL 419931|B.1|Australia|2020-03-21	Oceania|hCoV-19/Australia/NSW520/2020|EPI ISL 455060|B.1|Australia|2020-05-04	0.0001360623	Oceania
Oceania|hCoV-19/Australia/VIC249/2020|EPI ISL 419944|B.1.1.254|Australia|2020-03-21	Oceania|hCoV-19/Australia/NSW520/2020|EPI ISL 455060|B.1|Australia|2020-05-04	0.0002041137	Oceania
Oceania|hCoV-19/Australia/VIC242/2020|EPI ISL 419937|B|Australia|2020-03-21	Oceania|hCoV-19/Australia/NSW520/2020|EPI ISL 455060|B.1|Australia|2020-05-04	0.0001700907	Oceania
Oceania|hCoV-19/Australia/VIC238/2020|EPI ISL 419933|B.1.1|Australia|2020-03-21	Oceania|hCoV-19/Australia/NSW520/2020|EPI ISL 455060|B.1|Australia|2020-05-04	0.0001360662	Oceania
Oceania|hCoV-19/Australia/VIC354/2020|EPI ISL 426662|B.1.1.1|Australia|2020-03-21	Oceania|hCoV-19/Australia/NSW520/2020|EPI ISL 455060|B.1|Australia|2020-05-04	0.0004083096	Oceania
Oceania|hCoV-19/Australia/VIC258/2020|EPI ISL 419951|B.1|Australia|2020-03-21	Oceania|hCoV-19/Australia/NSW520/2020|EPI ISL 455060|B.1|Australia|2020-05-04	0.0001700765	Oceania
Oceania|hCoV-19/Australia/VIC353/2020|EPI ISL 426661|B.1.1|Australia|2020-03-21	Oceania|hCoV-19/Australia/NSW520/2020|EPI ISL 455060|B.1|Australia|2020-05-04	0.0001700863	Oceania
Oceania|hCoV-19/Australia/NSW2259/2020|EPI ISL 500696|B.1.1|Australia|2020-03-21	Oceania|hCoV-19/Australia/NSW520/2020|EPI ISL 455060|B.1|Australia|2020-05-04	0.0002041173	Oceania
Oceania|hCoV-19/Australia/VIC261/2020|EPI ISL 419954|B.1|Australia|2020-03-21	Oceania|hCoV-19/Australia/NSW520/2020|EPI ISL 455060|B.1|Australia|2020-05-04	0.0001360583	Oceania
Oceania|hCoV-19/Australia/VIC237/2020|EPI ISL 419932|B.6|Australia|2020-03-21	Oceania|hCoV-19/Australia/NSW520/2020|EPI ISL 455060|B.1|Australia|2020-05-04	0.0004423392	Oceania
Oceania|hCoV-19/Australia/VIC246/2020|EPI ISL 419941|B.1|Australia|2020-03-21	Oceania|hCoV-19/Australia/NSW520/2020|EPI ISL 455060|B.1|Australia|2020-05-04	0.0001700923	Oceania
Oceania|hCoV-19/Australia/VIC230/2020|EPI ISL 419925|B.1.1|Australia|2020-03-21	Oceania|hCoV-19/Australia/NSW520/2020|EPI ISL 455060|B.1|Australia|2020-05-04	0.0001701210	Oceania
Oceania|hCoV-19/Australia/SAP382/2020|EPI ISL 492147|B.40|Australia|2020-03-21	Oceania|hCoV-19/Australia/NSW520/2020|EPI ISL 455060|B.1|Australia|2020-05-04	0.0003061950	Oceania
Oceania|hCoV-19/Australia/VIC243/2020|EPI ISL 419938|B.1|Australia|2020-03-21	Oceania|hCoV-19/Australia/NSW520/2020|EPI ISL 455060|B.1|Australia|2020-05-04	0.0001700765	Oceania
Oceania|hCoV-19/Australia/VIC362/2020|EPI ISL 426670|B.1.1|Australia|2020-03-22	Oceania|hCoV-19/Australia/NSW520/2020|EPI ISL 455060|B.1|Australia|2020-05-04	0.0002041137	Oceania
Oceania|hCoV-19/Australia/VIC275/2020|EPI ISL 419968|B.1|Australia|2020-03-22	Oceania|hCoV-19/Australia/NSW520/2020|EPI ISL 455060|B.1|Australia|2020-05-04	0.0001020416	Oceania
Oceania|hCoV-19/Australia/VIC373/2020|EPI ISL 426680|B|Australia|2020-03-22	Oceania|hCoV-19/Australia/NSW520/2020|EPI ISL 455060|B.1|Australia|2020-05-04	0.0001360582	Oceania
Oceania|hCoV-19/Australia/VIC269/2020|EPI ISL 419962|B.1.1|Australia|2020-03-22	Oceania|hCoV-19/Australia/NSW520/2020|EPI ISL 455060|B.1|Australia|2020-05-04	0.0002041078	Oceania
Oceania|hCoV-19/Australia/VIC367/2020|EPI ISL 426675|A.2|Australia|2020-03-22	Oceania|hCoV-19/Australia/NSW520/2020|EPI ISL 455060|B.1|Australia|2020-05-04	0.0004082927	Oceania
Oceania|hCoV-19/Australia/VIC285/2020|EPI ISL 419976|B.1.5|Australia|2020-03-22	Oceania|hCoV-19/Australia/NSW520/2020|EPI ISL 455060|B.1|Australia|2020-05-04	0.0000680231	Oceania
Oceania|hCoV-19/Australia/VIC278/2020|EPI ISL 419971|B.1.5|Australia|2020-03-22	Oceania|hCoV-19/Australia/NSW520/2020|EPI ISL 455060|B.1|Australia|2020-05-04	0.0001360559	Oceania
Oceania|hCoV-19/Australia/QLD1010/2020|EPI ISL 530270|B.6|Australia|2020-03-22	Oceania|hCoV-19/Australia/NSW520/2020|EPI ISL 455060|B.1|Australia|2020-05-04	0.0003742539	Oceania
Oceania|hCoV-19/Australia/NSW2265/2020|EPI ISL 500700|B.1.370|Australia|2020-03-22	Oceania|hCoV-19/Australia/NSW520/2020|EPI ISL 455060|B.1|Australia|2020-05-04	0.0001701285	Oceania
Oceania|hCoV-19/Australia/VIC276/2020|EPI ISL 419969|B.6|Australia|2020-03-22	Oceania|hCoV-19/Australia/NSW520/2020|EPI ISL 455060|B.1|Australia|2020-05-04	0.0004082928	Oceania
Oceania|hCoV-19/Australia/SAP383/2020|EPI ISL 492148|B.1.5|Australia|2020-03-22	Oceania|hCoV-19/Australia/NSW520/2020|EPI ISL 455060|B.1|Australia|2020-05-04	0.0001020398	Oceania
Oceania|hCoV-19/Australia/ACT0071/2020|EPI ISL 498531|B.40|Australia|2020-03-22	Oceania|hCoV-19/Australia/NSW520/2020|EPI ISL 455060|B.1|Australia|2020-05-04	0.0003742781	Oceania
Oceania|hCoV-19/Australia/VIC134/2020|EPI ISL 419827|B.1.1|Australia|2020-03-22	Oceania|hCoV-19/Australia/NSW520/2020|EPI ISL 455060|B.1|Australia|2020-05-04	0.0002041173	Oceania
Oceania|hCoV-19/Australia/VIC283/2020|EPI ISL 419974|B.1|Australia|2020-03-22	Oceania|hCoV-19/Australia/NSW520/2020|EPI ISL 455060|B.1|Australia|2020-05-04	0.0001360647	Oceania
Oceania|hCoV-19/Australia/NSW2244/2020|EPI ISL 500684|B.1|Australia|2020-03-22	Oceania|hCoV-19/Australia/NSW520/2020|EPI ISL 455060|B.1|Australia|2020-05-04	0.0001360647	Oceania
Oceania|hCoV-19/Australia/VIC267/2020|EPI ISL 419960|B.1|Australia|2020-03-22	Oceania|hCoV-19/Australia/NSW520/2020|EPI ISL 455060|B.1|Australia|2020-05-04	0.0001360647	Oceania
Oceania|hCoV-19/Australia/VIC287/2020|EPI ISL 419978|B.1|Australia|2020-03-22	Oceania|hCoV-19/Australia/NSW520/2020|EPI ISL 455060|B.1|Australia|2020-05-04	0.0001360583	Oceania
Oceania|hCoV-19/New Zealand/20VR1451/2020|EPI ISL 456218|B.3|New Zealand|2020-03-23	Oceania|hCoV-19/Australia/NSW520/2020|EPI ISL 455060|B.1|Australia|2020-05-04	0.0003061842	Oceania
Oceania|hCoV-19/Australia/VIC299/2020|EPI ISL 419990|B.40|Australia|2020-03-23	Oceania|hCoV-19/Australia/NSW520/2020|EPI ISL 455060|B.1|Australia|2020-05-04	0.0002721598	Oceania
Oceania|hCoV-19/Australia/SAP336/2020|EPI ISL 483113|B.1.5|Australia|2020-03-23	Oceania|hCoV-19/Australia/NSW520/2020|EPI ISL 455060|B.1|Australia|2020-05-04	0.0000680263	Oceania
Oceania|hCoV-19/Australia/QLDID938/2020|EPI ISL 444612|B.1|Australia|2020-03-23	Oceania|hCoV-19/Australia/NSW520/2020|EPI ISL 455060|B.1|Australia|2020-05-04	0.0001360583	Oceania
Oceania|hCoV-19/Australia/VIC384/2020|EPI ISL 426691|B.1.5|Australia|2020-03-23	Oceania|hCoV-19/Australia/NSW520/2020|EPI ISL 455060|B.1|Australia|2020-05-04	0.0001360622	Oceania
Oceania|hCoV-19/Australia/VIC309/2020|EPI ISL 420000|B.1.1|Australia|2020-03-23	Oceania|hCoV-19/Australia/NSW520/2020|EPI ISL 455060|B.1|Australia|2020-05-04	0.0001360662	Oceania
Oceania|hCoV-19/Australia/VIC308/2020|EPI ISL 419999|B.1|Australia|2020-03-23	Oceania|hCoV-19/Australia/NSW520/2020|EPI ISL 455060|B.1|Australia|2020-05-04	0.0002041115	Oceania
Oceania|hCoV-19/Australia/VIC383/2020|EPI ISL 426690|B.1|Australia|2020-03-23	Oceania|hCoV-19/Australia/NSW520/2020|EPI ISL 455060|B.1|Australia|2020-05-04	0.0001700765	Oceania
Oceania|hCoV-19/New Zealand/20VR1796/2020|EPI ISL 456255|B.1|New Zealand|2020-03-23	Oceania|hCoV-19/Australia/NSW520/2020|EPI ISL 455060|B.1|Australia|2020-05-04	0.0002041210	Oceania
Oceania|hCoV-19/Australia/VIC530/2020|EPI ISL 426796|B.1|Australia|2020-03-23	Oceania|hCoV-19/Australia/NSW520/2020|EPI ISL 455060|B.1|Australia|2020-05-04	0.0001020398	Oceania
Oceania|hCoV-19/Australia/VIC301/2020|EPI ISL 419992|B.40|Australia|2020-03-23	Oceania|hCoV-19/Australia/NSW520/2020|EPI ISL 455060|B.1|Australia|2020-05-04	0.0002721598	Oceania
Oceania|hCoV-19/Australia/VIC389/2020|EPI ISL 426696|B|Australia|2020-03-23	Oceania|hCoV-19/Australia/NSW520/2020|EPI ISL 455060|B.1|Australia|2020-05-04	0.0003402456	Oceania
Oceania|hCoV-19/New Zealand/20VR1618/2020|EPI ISL 456228|B.1.1.254|New Zealand|2020-03-23	Oceania|hCoV-19/Australia/NSW520/2020|EPI ISL 455060|B.1|Australia|2020-05-04	0.0002041137	Oceania
Oceania|hCoV-19/New Zealand/20VR1626/2020|EPI ISL 456236|B.31|New Zealand|2020-03-23	Oceania|hCoV-19/Australia/NSW520/2020|EPI ISL 455060|B.1|Australia|2020-05-04	0.0004423600	Oceania
Oceania|hCoV-19/Australia/VIC300/2020|EPI ISL 419991|B.1.5|Australia|2020-03-23	Oceania|hCoV-19/Australia/NSW520/2020|EPI ISL 455060|B.1|Australia|2020-05-04	0.0001360559	Oceania
Oceania|hCoV-19/Australia/VIC296/2020|EPI ISL 419987|B.1.1|Australia|2020-03-23	Oceania|hCoV-19/Australia/NSW520/2020|EPI ISL 455060|B.1|Australia|2020-05-04	0.0002041173	Oceania
Oceania|hCoV-19/Australia/VIC312/2020|EPI ISL 420003|B.1|Australia|2020-03-23	Oceania|hCoV-19/Australia/NSW520/2020|EPI ISL 455060|B.1|Australia|2020-05-04	0.0001700844	Oceania
Oceania|hCoV-19/Australia/QLD985/2020|EPI ISL 530265|B.1|Australia|2020-03-24	Oceania|hCoV-19/Australia/NSW520/2020|EPI ISL 455060|B.1|Australia|2020-05-04	0.0001360647	Oceania
Oceania|hCoV-19/Australia/QLDID941/2020|EPI ISL 447594|B.1.1|Australia|2020-03-24	Oceania|hCoV-19/Australia/NSW520/2020|EPI ISL 455060|B.1|Australia|2020-05-04	0.0001700942	Oceania
Oceania|hCoV-19/Australia/VIC13741/2020|EPI ISL 563820|B.40|Australia|2020-03-24	Oceania|hCoV-19/Australia/NSW520/2020|EPI ISL 455060|B.1|Australia|2020-05-04	0.0003742541	Oceania
Oceania|hCoV-19/Australia/VIC395/2020|EPI ISL 426698|B.1|Australia|2020-03-24	Oceania|hCoV-19/Australia/NSW520/2020|EPI ISL 455060|B.1|Australia|2020-05-04	0.0002721647	Oceania
Oceania|hCoV-19/New Zealand/20VR1581/2020|EPI ISL 456223|B.1.1|New Zealand|2020-03-24	Oceania|hCoV-19/Australia/NSW520/2020|EPI ISL 455060|B.1|Australia|2020-05-04	0.0002041173	Oceania
Oceania|hCoV-19/Australia/VIC315/2020|EPI ISL 420006|B.1.1|Australia|2020-03-24	Oceania|hCoV-19/Australia/NSW520/2020|EPI ISL 455060|B.1|Australia|2020-05-04	0.0001700863	Oceania
Oceania|hCoV-19/Australia/VIC541/2020|EPI ISL 426806|B.1.5|Australia|2020-03-24	Oceania|hCoV-19/Australia/NSW520/2020|EPI ISL 455060|B.1|Australia|2020-05-04	0.0001020416	Oceania
Oceania|hCoV-19/Australia/VIC449/2020|EPI ISL 426745|B.1|Australia|2020-03-24	Oceania|hCoV-19/Australia/NSW520/2020|EPI ISL 455060|B.1|Australia|2020-05-04	0.0001360647	Oceania
Oceania|hCoV-19/Australia/VIC394/2020|EPI ISL 426697|B.1.1.296|Australia|2020-03-24	Oceania|hCoV-19/Australia/NSW520/2020|EPI ISL 455060|B.1|Australia|2020-05-04	0.0002381530	Oceania
Oceania|hCoV-19/Australia/SAP244/2020|EPI ISL 468002|B.1.1.1|Australia|2020-03-24	Oceania|hCoV-19/Australia/NSW520/2020|EPI ISL 455060|B.1|Australia|2020-05-04	0.0003062041	Oceania
Oceania|hCoV-19/Guam/GU-NHG-02/2020|EPI ISL 444610|B.6|Guam|2020-03-24	Oceania|hCoV-19/Australia/NSW520/2020|EPI ISL 455060|B.1|Australia|2020-05-04	0.0003061862	Oceania
Oceania|hCoV-19/Australia/VIC325/2020|EPI ISL 420016|B.31|Australia|2020-03-24	Oceania|hCoV-19/Australia/NSW520/2020|EPI ISL 455060|B.1|Australia|2020-05-04	0.0004083238	Oceania
Oceania|hCoV-19/Australia/VIC321/2020|EPI ISL 420012|B.1|Australia|2020-03-24	Oceania|hCoV-19/Australia/NSW520/2020|EPI ISL 455060|B.1|Australia|2020-05-04	0.0001360583	Oceania
Oceania|hCoV-19/Australia/WA56/2020|EPI ISL 470873|B.1|Australia|2020-03-24	Oceania|hCoV-19/Australia/NSW520/2020|EPI ISL 455060|B.1|Australia|2020-05-04	0.0001701384	Oceania
Oceania|hCoV-19/Australia/VIC540/2020|EPI ISL 426805|B.1|Australia|2020-03-24	Oceania|hCoV-19/Australia/NSW520/2020|EPI ISL 455060|B.1|Australia|2020-05-04	0.0002721648	Oceania
Oceania|hCoV-19/Australia/QLD986/2020|EPI ISL 530266|B.1.5|Australia|2020-03-24	Oceania|hCoV-19/Australia/NSW520/2020|EPI ISL 455060|B.1|Australia|2020-05-04	0.0001020398	Oceania
Oceania|hCoV-19/Australia/QLDID939/2020|EPI ISL 444793|B.1.265|Australia|2020-03-24	Oceania|hCoV-19/Australia/NSW520/2020|EPI ISL 455060|B.1|Australia|2020-05-04	0.0001701018	Oceania
Oceania|hCoV-19/Australia/VIC555/2020|EPI ISL 426816|B.1.3|Australia|2020-03-25	Oceania|hCoV-19/Australia/NSW520/2020|EPI ISL 455060|B.1|Australia|2020-05-04	0.0001700938	Oceania
Oceania|hCoV-19/Australia/QLDID935/2020|EPI ISL 436097|B.1.5|Australia|2020-03-25	Oceania|hCoV-19/Australia/NSW520/2020|EPI ISL 455060|B.1|Australia|2020-05-04	0.0001360623	Oceania
Oceania|hCoV-19/Australia/VIC548/2020|EPI ISL 426811|B.1.1|Australia|2020-03-25	Oceania|hCoV-19/Australia/NSW520/2020|EPI ISL 455060|B.1|Australia|2020-05-04	0.0001700942	Oceania
Oceania|hCoV-19/Australia/SAP242/2020|EPI ISL 468023|B.1|Australia|2020-03-25	Oceania|hCoV-19/Australia/NSW520/2020|EPI ISL 455060|B.1|Australia|2020-05-04	0.0001360583	Oceania
Oceania|hCoV-19/Australia/VIC535/2020|EPI ISL 426801|B|Australia|2020-03-25	Oceania|hCoV-19/Australia/NSW520/2020|EPI ISL 455060|B.1|Australia|2020-05-04	0.0002381369	Oceania
Oceania|hCoV-19/New Zealand/20VR1765/2020|EPI ISL 536789|B.31|New Zealand|2020-03-25	Oceania|hCoV-19/Australia/NSW520/2020|EPI ISL 455060|B.1|Australia|2020-05-04	0.0004423600	Oceania
Oceania|hCoV-19/Australia/VIC597/2020|EPI ISL 426854|B.1.1|Australia|2020-03-25	Oceania|hCoV-19/Australia/NSW520/2020|EPI ISL 455060|B.1|Australia|2020-05-04	0.0002041173	Oceania
Oceania|hCoV-19/Australia/SAP256/2020|EPI ISL 468028|B.1|Australia|2020-03-25	Oceania|hCoV-19/Australia/NSW520/2020|EPI ISL 455060|B.1|Australia|2020-05-04	0.0001360583	Oceania
Oceania|hCoV-19/Australia/VIC566/2020|EPI ISL 426826|B.1|Australia|2020-03-25	Oceania|hCoV-19/Australia/NSW520/2020|EPI ISL 455060|B.1|Australia|2020-05-04	0.0001020416	Oceania
Oceania|hCoV-19/Australia/SAP273/2020|EPI ISL 468029|B.1.5|Australia|2020-03-25	Oceania|hCoV-19/Australia/NSW520/2020|EPI ISL 455060|B.1|Australia|2020-05-04	0.0001020398	Oceania
Oceania|hCoV-19/Australia/QLD962/2020|EPI ISL 530241|B.1|Australia|2020-03-25	Oceania|hCoV-19/Australia/NSW520/2020|EPI ISL 455060|B.1|Australia|2020-05-04	0.0001020416	Oceania
Oceania|hCoV-19/Australia/SAP263/2020|EPI ISL 468022|A|Australia|2020-03-25	Oceania|hCoV-19/Australia/NSW520/2020|EPI ISL 455060|B.1|Australia|2020-05-04	0.0003402335	Oceania
Oceania|hCoV-19/Australia/VIC571/2020|EPI ISL 426831|B.1.370|Australia|2020-03-25	Oceania|hCoV-19/Australia/NSW520/2020|EPI ISL 455060|B.1|Australia|2020-05-04	0.0001700765	Oceania
Oceania|hCoV-19/Australia/VIC561/2020|EPI ISL 426822|B.1.1|Australia|2020-03-25	Oceania|hCoV-19/Australia/NSW520/2020|EPI ISL 455060|B.1|Australia|2020-05-04	0.0002381419	Oceania
Oceania|hCoV-19/Australia/QLD960/2020|EPI ISL 530242|B.1.1|Australia|2020-03-25	Oceania|hCoV-19/Australia/NSW520/2020|EPI ISL 455060|B.1|Australia|2020-05-04	0.0001360662	Oceania
Oceania|hCoV-19/Australia/NSW166/2020|EPI ISL 427771|B.1.1|Australia|2020-03-25	Oceania|hCoV-19/Australia/NSW520/2020|EPI ISL 455060|B.1|Australia|2020-05-04	0.0001700946	Oceania
Oceania|hCoV-19/Australia/NSW221/2020|EPI ISL 451487|B.6|Australia|2020-03-25	Oceania|hCoV-19/Australia/NSW520/2020|EPI ISL 455060|B.1|Australia|2020-05-04	0.0004423067	Oceania
Oceania|hCoV-19/Australia/VIC617/2020|EPI ISL 426872|B.1|Australia|2020-03-26	Oceania|hCoV-19/Australia/NSW520/2020|EPI ISL 455060|B.1|Australia|2020-05-04	0.0001360649	Oceania
Oceania|hCoV-19/New Zealand/20VR1783/2020|EPI ISL 456252|B.31|New Zealand|2020-03-26	Oceania|hCoV-19/Australia/NSW520/2020|EPI ISL 455060|B.1|Australia|2020-05-04	0.0004763977	Oceania
Oceania|hCoV-19/Australia/NSW2435/2020|EPI ISL 527016|B.1.5|Australia|2020-03-26	Oceania|hCoV-19/Australia/NSW520/2020|EPI ISL 455060|B.1|Australia|2020-05-04	0.0000340109	Oceania
Oceania|hCoV-19/Australia/VIC942/2020|EPI ISL 430639|B.1|Australia|2020-03-26	Oceania|hCoV-19/Australia/NSW520/2020|EPI ISL 455060|B.1|Australia|2020-05-04	0.0002041055	Oceania
Oceania|hCoV-19/Australia/QLD1012/2020|EPI ISL 530272|B.40|Australia|2020-03-26	Oceania|hCoV-19/Australia/NSW520/2020|EPI ISL 455060|B.1|Australia|2020-05-04	0.0003061950	Oceania
Oceania|hCoV-19/Australia/SAP319/2020|EPI ISL 483099|B.1.1|Australia|2020-03-26	Oceania|hCoV-19/Australia/NSW520/2020|EPI ISL 455060|B.1|Australia|2020-05-04	0.0002381307	Oceania
Oceania|hCoV-19/Australia/SAP246/2020|EPI ISL 468014|B.1.153|Australia|2020-03-26	Oceania|hCoV-19/Australia/NSW520/2020|EPI ISL 455060|B.1|Australia|2020-05-04	0.0001020446	Oceania
Oceania|hCoV-19/New Zealand/20VR1773/2020|EPI ISL 456244|B.1.1|New Zealand|2020-03-26	Oceania|hCoV-19/Australia/NSW520/2020|EPI ISL 455060|B.1|Australia|2020-05-04	0.0002041173	Oceania
Oceania|hCoV-19/Guam/GU NHG 01/2020|EPI ISL 444998|B.6|Guam|2020-03-26	Oceania|hCoV-19/Australia/NSW520/2020|EPI ISL 455060|B.1|Australia|2020-05-04	0.0004082738	Oceania
Oceania|hCoV-19/Australia/QLD965/2020|EPI ISL 530244|B.1.5|Australia|2020-03-26	Oceania|hCoV-19/Australia/NSW520/2020|EPI ISL 455060|B.1|Australia|2020-05-04	0.0001020416	Oceania
Oceania|hCoV-19/Australia/VIC458/2020|EPI ISL 426752|B.1.255|Australia|2020-03-26	Oceania|hCoV-19/Australia/NSW520/2020|EPI ISL 455060|B.1|Australia|2020-05-04	0.0001020416	Oceania
Oceania|hCoV-19/Australia/SAP051/2020|EPI ISL 451090|B.1.255|Australia|2020-03-26	Oceania|hCoV-19/Australia/NSW520/2020|EPI ISL 455060|B.1|Australia|2020-05-04	0.0001700843	Oceania
Oceania|hCoV-19/Australia/SAP052/2020|EPI ISL 451091|B.1|Australia|2020-03-26	Oceania|hCoV-19/Australia/NSW520/2020|EPI ISL 455060|B.1|Australia|2020-05-04	0.0001360647	Oceania
Oceania|hCoV-19/Australia/QLDID940/2020|EPI ISL 444794|B.1|Australia|2020-03-26	Oceania|hCoV-19/Australia/NSW520/2020|EPI ISL 455060|B.1|Australia|2020-05-04	0.0001700844	Oceania
Oceania|hCoV-19/New Zealand/20VR1779/2020|EPI ISL 456248|B.1|New Zealand|2020-03-26	Oceania|hCoV-19/Australia/NSW520/2020|EPI ISL 455060|B.1|Australia|2020-05-04	0.0001700843	Oceania
Oceania|hCoV-19/Australia/VIC1995/2020|EPI ISL 521901|B.1.370|Australia|2020-03-26	Oceania|hCoV-19/Australia/NSW520/2020|EPI ISL 455060|B.1|Australia|2020-05-04	0.0002041055	Oceania
Oceania|hCoV-19/Australia/SAP221/2020|EPI ISL 468026|B.1.1|Australia|2020-03-26	Oceania|hCoV-19/Australia/NSW520/2020|EPI ISL 455060|B.1|Australia|2020-05-04	0.0002041078	Oceania
Oceania|hCoV-19/Australia/NSW220/2020|EPI ISL 451486|B|Australia|2020-03-26	Oceania|hCoV-19/Australia/NSW520/2020|EPI ISL 455060|B.1|Australia|2020-05-04	0.0003742548	Oceania
Oceania|hCoV-19/Australia/SAP310/2020|EPI ISL 483093|B|Australia|2020-03-27	Oceania|hCoV-19/Australia/NSW520/2020|EPI ISL 455060|B.1|Australia|2020-05-04	0.0002721603	Oceania
Oceania|hCoV-19/Australia/VIC668/2020|EPI ISL 426964|B|Australia|2020-03-27	Oceania|hCoV-19/Australia/NSW520/2020|EPI ISL 455060|B.1|Australia|2020-05-04	0.0003402296	Oceania
Oceania|hCoV-19/Australia/VIC667/2020|EPI ISL 426963|B.3|Australia|2020-03-27	Oceania|hCoV-19/Australia/NSW520/2020|EPI ISL 455060|B.1|Australia|2020-05-04	0.0002721580	Oceania
Oceania|hCoV-19/Australia/SAP327/2020|EPI ISL 483105|B.1|Australia|2020-03-27	Oceania|hCoV-19/Australia/NSW520/2020|EPI ISL 455060|B.1|Australia|2020-05-04	0.0002382079	Oceania
Oceania|hCoV-19/Australia/SAP056/2020|EPI ISL 451095|B.1|Australia|2020-03-27	Oceania|hCoV-19/Australia/NSW520/2020|EPI ISL 455060|B.1|Australia|2020-05-04	0.0001020416	Oceania
Oceania|hCoV-19/Australia/SAP331/2020|EPI ISL 483109|B.1.370|Australia|2020-03-27	Oceania|hCoV-19/Australia/NSW520/2020|EPI ISL 455060|B.1|Australia|2020-05-04	0.0002040960	Oceania
Oceania|hCoV-19/Australia/SAP309/2020|EPI ISL 483092|B|Australia|2020-03-27	Oceania|hCoV-19/Australia/NSW520/2020|EPI ISL 455060|B.1|Australia|2020-05-04	0.0003061861	Oceania
Oceania|hCoV-19/New Zealand/20VR1624/2020|EPI ISL 456234|B.1|New Zealand|2020-03-27	Oceania|hCoV-19/Australia/NSW520/2020|EPI ISL 455060|B.1|Australia|2020-05-04	0.0001020398	Oceania
Oceania|hCoV-19/Australia/VIC677/2020|EPI ISL 426972|B.1|Australia|2020-03-27	Oceania|hCoV-19/Australia/NSW520/2020|EPI ISL 455060|B.1|Australia|2020-05-04	0.0001700844	Oceania
Oceania|hCoV-19/Australia/SAP058/2020|EPI ISL 451097|B.1|Australia|2020-03-27	Oceania|hCoV-19/Australia/NSW520/2020|EPI ISL 455060|B.1|Australia|2020-05-04	0.0001360647	Oceania
Oceania|hCoV-19/Australia/VIC665/2020|EPI ISL 426961|B.1|Australia|2020-03-27	Oceania|hCoV-19/Australia/NSW520/2020|EPI ISL 455060|B.1|Australia|2020-05-04	0.0001360583	Oceania
Oceania|hCoV-19/Australia/VIC606/2020|EPI ISL 426861|B.1.255|Australia|2020-03-27	Oceania|hCoV-19/Australia/NSW520/2020|EPI ISL 455060|B.1|Australia|2020-05-04	0.0001020416	Oceania
Oceania|hCoV-19/New Zealand/20VR2581/2020|EPI ISL 548127|B.1.3|New Zealand|2020-03-27	Oceania|hCoV-19/Australia/NSW520/2020|EPI ISL 455060|B.1|Australia|2020-05-04	0.0002381309	Oceania
Oceania|hCoV-19/Australia/NSW305/2020|EPI ISL 451569|B.1|Australia|2020-03-27	Oceania|hCoV-19/Australia/NSW520/2020|EPI ISL 455060|B.1|Australia|2020-05-04	0.0001360586	Oceania
Oceania|hCoV-19/Australia/NSW261/2020|EPI ISL 451526|B.1.1|Australia|2020-03-27	Oceania|hCoV-19/Australia/NSW520/2020|EPI ISL 455060|B.1|Australia|2020-05-04	0.0001700867	Oceania
Oceania|hCoV-19/Australia/NSW233/2020|EPI ISL 451499|B.1.5|Australia|2020-03-27	Oceania|hCoV-19/Australia/NSW520/2020|EPI ISL 455060|B.1|Australia|2020-05-04	0.0001700866	Oceania
Oceania|hCoV-19/Australia/NSW278/2020|EPI ISL 451542|B.1.1|Australia|2020-03-27	Oceania|hCoV-19/Australia/NSW520/2020|EPI ISL 455060|B.1|Australia|2020-05-04	0.0001360665	Oceania
Oceania|hCoV-19/Australia/NSW234/2020|EPI ISL 451500|B.1.5|Australia|2020-03-27	Oceania|hCoV-19/Australia/NSW520/2020|EPI ISL 455060|B.1|Australia|2020-05-04	0.0000340109	Oceania
Oceania|hCoV-19/Australia/SAP061/2020|EPI ISL 451100|B.1|Australia|2020-03-28	Oceania|hCoV-19/Australia/NSW520/2020|EPI ISL 455060|B.1|Australia|2020-05-04	0.0001360650	Oceania
Oceania|hCoV-19/Australia/SAP334/2020|EPI ISL 483111|B.1.5|Australia|2020-03-28	Oceania|hCoV-19/Australia/NSW520/2020|EPI ISL 455060|B.1|Australia|2020-05-04	0.0001360623	Oceania
Oceania|hCoV-19/New Zealand/20VR1839/2020|EPI ISL 456280|B.31|New Zealand|2020-03-28	Oceania|hCoV-19/Australia/NSW520/2020|EPI ISL 455060|B.1|Australia|2020-05-04	0.0004423600	Oceania
Oceania|hCoV-19/Australia/VIC808/2020|EPI ISL 427082|B.31|Australia|2020-03-28	Oceania|hCoV-19/Australia/NSW520/2020|EPI ISL 455060|B.1|Australia|2020-05-04	0.0005104368	Oceania
Oceania|hCoV-19/Australia/VIC652/2020|EPI ISL 426948|B.1.5|Australia|2020-03-28	Oceania|hCoV-19/Australia/NSW520/2020|EPI ISL 455060|B.1|Australia|2020-05-04	0.0000340109	Oceania
Oceania|hCoV-19/Australia/SAP062/2020|EPI ISL 451101|B.1|Australia|2020-03-28	Oceania|hCoV-19/Australia/NSW520/2020|EPI ISL 455060|B.1|Australia|2020-05-04	0.0001360647	Oceania
Oceania|hCoV-19/Australia/VIC685/2020|EPI ISL 426980|B.40|Australia|2020-03-28	Oceania|hCoV-19/Australia/NSW520/2020|EPI ISL 455060|B.1|Australia|2020-05-04	0.0004763893	Oceania
Oceania|hCoV-19/Australia/VIC-CBA3/2020|EPI ISL 420877|B.1.1|Australia|2020-03-28	Oceania|hCoV-19/Australia/NSW520/2020|EPI ISL 455060|B.1|Australia|2020-05-04	0.0002041078	Oceania
Oceania|hCoV-19/Australia/VIC644/2020|EPI ISL 426940|B.1|Australia|2020-03-28	Oceania|hCoV-19/Australia/NSW520/2020|EPI ISL 455060|B.1|Australia|2020-05-04	0.0002381392	Oceania
Oceania|hCoV-19/Australia/NSW322/2020|EPI ISL 451584|B.1|Australia|2020-03-28	Oceania|hCoV-19/Australia/NSW520/2020|EPI ISL 455060|B.1|Australia|2020-05-04	0.0001360586	Oceania
Oceania|hCoV-19/Australia/NSW511/2020|EPI ISL 455051|B.1.5|Australia|2020-03-28	Oceania|hCoV-19/Australia/NSW520/2020|EPI ISL 455060|B.1|Australia|2020-05-04	0.0000340109	Oceania
Oceania|hCoV-19/Australia/NSW538/2020|EPI ISL 455077|B.1|Australia|2020-03-28	Oceania|hCoV-19/Australia/NSW520/2020|EPI ISL 455060|B.1|Australia|2020-05-04	0.0001360586	Oceania
Oceania|hCoV-19/Australia/NSW225/2020|EPI ISL 451491|B.1.1.296|Australia|2020-03-28	Oceania|hCoV-19/Australia/NSW520/2020|EPI ISL 455060|B.1|Australia|2020-05-04	0.0002721811	Oceania
Oceania|hCoV-19/Australia/NSW247/2020|EPI ISL 451512|B.1.5|Australia|2020-03-28	Oceania|hCoV-19/Australia/NSW520/2020|EPI ISL 455060|B.1|Australia|2020-05-04	0.0000680253	Oceania
Oceania|hCoV-19/Australia/NSW266/2020|EPI ISL 451531|B.40|Australia|2020-03-28	Oceania|hCoV-19/Australia/NSW520/2020|EPI ISL 455060|B.1|Australia|2020-05-04	0.0003742723	Oceania
Oceania|hCoV-19/Australia/NSW227/2020|EPI ISL 451493|B.1|Australia|2020-03-28	Oceania|hCoV-19/Australia/NSW520/2020|EPI ISL 455060|B.1|Australia|2020-05-04	0.0001020370	Oceania
Oceania|hCoV-19/Australia/NSW279/2020|EPI ISL 451543|B.1|Australia|2020-03-28	Oceania|hCoV-19/Australia/NSW520/2020|EPI ISL 455060|B.1|Australia|2020-05-04	0.0001020418	Oceania
Oceania|hCoV-19/Australia/NSW229/2020|EPI ISL 451495|B.4|Australia|2020-03-28	Oceania|hCoV-19/Australia/NSW520/2020|EPI ISL 455060|B.1|Australia|2020-05-04	0.0004763818	Oceania
Oceania|hCoV-19/Australia/VIC639/2020|EPI ISL 426935|B.1|Australia|2020-03-29	Oceania|hCoV-19/Australia/NSW520/2020|EPI ISL 455060|B.1|Australia|2020-05-04	0.0001360626	Oceania
Oceania|hCoV-19/Australia/SAP067/2020|EPI ISL 451105|B.1.275|Australia|2020-03-29	Oceania|hCoV-19/Australia/NSW520/2020|EPI ISL 455060|B.1|Australia|2020-05-04	0.0001360583	Oceania
Oceania|hCoV-19/Australia/VIC682/2020|EPI ISL 426977|B.1.5|Australia|2020-03-29	Oceania|hCoV-19/Australia/NSW520/2020|EPI ISL 455060|B.1|Australia|2020-05-04	0.0000340109	Oceania
Oceania|hCoV-19/Australia/VIC712/2020|EPI ISL 426999|B.1|Australia|2020-03-29	Oceania|hCoV-19/Australia/NSW520/2020|EPI ISL 455060|B.1|Australia|2020-05-04	0.0001020416	Oceania
Oceania|hCoV-19/Australia/VIC710/2020|EPI ISL 426997|B.52|Australia|2020-03-29	Oceania|hCoV-19/Australia/NSW520/2020|EPI ISL 455060|B.1|Australia|2020-05-04	0.0002721700	Oceania
Oceania|hCoV-19/Australia/SAP065/2020|EPI ISL 451103|B.1|Australia|2020-03-29	Oceania|hCoV-19/Australia/NSW520/2020|EPI ISL 455060|B.1|Australia|2020-05-04	0.0001020416	Oceania
Oceania|hCoV-19/Australia/SAP204/2020|EPI ISL 468013|B.1.1|Australia|2020-03-29	Oceania|hCoV-19/Australia/NSW520/2020|EPI ISL 455060|B.1|Australia|2020-05-04	0.0001360800	Oceania
Oceania|hCoV-19/Australia/VIC638/2020|EPI ISL 426934|B.1.1|Australia|2020-03-29	Oceania|hCoV-19/Australia/NSW520/2020|EPI ISL 455060|B.1|Australia|2020-05-04	0.0001360662	Oceania
Oceania|hCoV-19/Australia/NSW249/2020|EPI ISL 451514|B.1.1|Australia|2020-03-29	Oceania|hCoV-19/Australia/NSW520/2020|EPI ISL 455060|B.1|Australia|2020-05-04	0.0001700867	Oceania
Oceania|hCoV-19/Australia/NSW555/2020|EPI ISL 455094|B.1.5|Australia|2020-03-29	Oceania|hCoV-19/Australia/NSW520/2020|EPI ISL 455060|B.1|Australia|2020-05-04	0.0001360602	Oceania
Oceania|hCoV-19/Australia/NSW342/2020|EPI ISL 451604|B.1.178|Australia|2020-03-29	Oceania|hCoV-19/Australia/NSW520/2020|EPI ISL 455060|B.1|Australia|2020-05-04	0.0001360586	Oceania
Oceania|hCoV-19/Australia/NSW224/2020|EPI ISL 451490|B.1.255|Australia|2020-03-29	Oceania|hCoV-19/Australia/NSW520/2020|EPI ISL 455060|B.1|Australia|2020-05-04	0.0001700768	Oceania
Oceania|hCoV-19/Australia/NSW311/2020|EPI ISL 451575|B.1|Australia|2020-03-29	Oceania|hCoV-19/Australia/NSW520/2020|EPI ISL 455060|B.1|Australia|2020-05-04	0.0001360586	Oceania
Oceania|hCoV-19/Australia/NSW246/2020|EPI ISL 451511|B.6|Australia|2020-03-29	Oceania|hCoV-19/Australia/NSW520/2020|EPI ISL 455060|B.1|Australia|2020-05-04	0.0004423275	Oceania
Oceania|hCoV-19/Australia/WA111/2020|EPI ISL 512764|B.1|Australia|2020-03-29	Oceania|hCoV-19/Australia/NSW520/2020|EPI ISL 455060|B.1|Australia|2020-05-04	0.0001020522	Oceania
Oceania|hCoV-19/New Zealand/20VR1837/2020|EPI ISL 456278|B.1|New Zealand|2020-03-29	Oceania|hCoV-19/Australia/NSW520/2020|EPI ISL 455060|B.1|Australia|2020-05-04	0.0001020475	Oceania
Oceania|hCoV-19/Australia/VIC744/2020|EPI ISL 427022|B.1.1.8|Australia|2020-03-29	Oceania|hCoV-19/Australia/NSW520/2020|EPI ISL 455060|B.1|Australia|2020-05-04	0.0002043930	Oceania
Oceania|hCoV-19/Australia/TAS226/2020|EPI ISL 522655|B.1|Australia|2020-03-29	Oceania|hCoV-19/Australia/NSW520/2020|EPI ISL 455060|B.1|Australia|2020-05-04	0.0001362530	Oceania
Oceania|hCoV-19/Australia/VIC731/2020|EPI ISL 427010|B.1.1|Australia|2020-03-30	Oceania|hCoV-19/Australia/NSW520/2020|EPI ISL 455060|B.1|Australia|2020-05-04	0.0002041077	Oceania
Oceania|hCoV-19/Australia/VIC779/2020|EPI ISL 427054|B.52|Australia|2020-03-30	Oceania|hCoV-19/Australia/NSW520/2020|EPI ISL 455060|B.1|Australia|2020-05-04	0.0004083083	Oceania
Oceania|hCoV-19/Australia/SAP070/2020|EPI ISL 451108|B.1|Australia|2020-03-30	Oceania|hCoV-19/Australia/NSW520/2020|EPI ISL 455060|B.1|Australia|2020-05-04	0.0001360647	Oceania
Oceania|hCoV-19/Australia/VIC752/2020|EPI ISL 427029|B.4|Australia|2020-03-30	Oceania|hCoV-19/Australia/NSW520/2020|EPI ISL 455060|B.1|Australia|2020-05-04	0.0003742821	Oceania
Oceania|hCoV-19/Australia/SAP451/2020|EPI ISL 508141|B.1|Australia|2020-03-30	Oceania|hCoV-19/Australia/NSW520/2020|EPI ISL 455060|B.1|Australia|2020-05-04	0.0002721421	Oceania
Oceania|hCoV-19/Australia/SAP206/2020|EPI ISL 468036|B.1.201|Australia|2020-03-30	Oceania|hCoV-19/Australia/NSW520/2020|EPI ISL 455060|B.1|Australia|2020-05-04	0.0001020416	Oceania
Oceania|hCoV-19/Australia/NSW562/2020|EPI ISL 478674|B.1|Australia|2020-03-30	Oceania|hCoV-19/Australia/NSW520/2020|EPI ISL 455060|B.1|Australia|2020-05-04	0.0001020418	Oceania
Oceania|hCoV-19/Australia/NSW303/2020|EPI ISL 451567|B.1.1|Australia|2020-03-30	Oceania|hCoV-19/Australia/NSW520/2020|EPI ISL 455060|B.1|Australia|2020-05-04	0.0001700867	Oceania
Oceania|hCoV-19/Australia/NSW243/2020|EPI ISL 451509|B.3|Australia|2020-03-30	Oceania|hCoV-19/Australia/NSW520/2020|EPI ISL 455060|B.1|Australia|2020-05-04	0.0002721587	Oceania
Oceania|hCoV-19/Australia/NSW292/2020|EPI ISL 451556|B.1.5|Australia|2020-03-30	Oceania|hCoV-19/Australia/NSW520/2020|EPI ISL 455060|B.1|Australia|2020-05-04	0.0000340109	Oceania
Oceania|hCoV-19/Australia/NSW268/2020|EPI ISL 451533|B.1|Australia|2020-03-30	Oceania|hCoV-19/Australia/NSW520/2020|EPI ISL 455060|B.1|Australia|2020-05-04	0.0001361042	Oceania
Oceania|hCoV-19/Australia/WA86/2020|EPI ISL 512739|B.1.1|Australia|2020-03-30	Oceania|hCoV-19/Australia/NSW520/2020|EPI ISL 455060|B.1|Australia|2020-05-04	0.0002722040	Oceania
Oceania|hCoV-19/New Zealand/20VR1856/2020|EPI ISL 456284|B.31|New Zealand|2020-03-30	Oceania|hCoV-19/Australia/NSW520/2020|EPI ISL 455060|B.1|Australia|2020-05-04	0.0004083195	Oceania
Oceania|hCoV-19/Australia/NSW581/2020|EPI ISL 478693|B.1|Australia|2020-03-30	Oceania|hCoV-19/Australia/NSW520/2020|EPI ISL 455060|B.1|Australia|2020-05-04	0.0001360679	Oceania
Oceania|hCoV-19/Australia/VIC931/2020|EPI ISL 427159|B.1.1.1|Australia|2020-03-30	Oceania|hCoV-19/Australia/NSW520/2020|EPI ISL 455060|B.1|Australia|2020-05-04	0.0002381979	Oceania
Oceania|hCoV-19/Australia/VIC780/2020|EPI ISL 427055|B.1.1|Australia|2020-03-30	Oceania|hCoV-19/Australia/NSW520/2020|EPI ISL 455060|B.1|Australia|2020-05-04	0.0001701579	Oceania
Oceania|hCoV-19/New Zealand/20VR1862/2020|EPI ISL 456288|B.1|New Zealand|2020-03-30	Oceania|hCoV-19/Australia/NSW520/2020|EPI ISL 455060|B.1|Australia|2020-05-04	0.0001361030	Oceania
Oceania|hCoV-19/Australia/VIC753/2020|EPI ISL 427030|B.31|Australia|2020-03-30	Oceania|hCoV-19/Australia/NSW520/2020|EPI ISL 455060|B.1|Australia|2020-05-04	0.0004426258	Oceania
Oceania|hCoV-19/Australia/SAP285/2020|EPI ISL 468035|B.1.1|Australia|2020-03-31	Oceania|hCoV-19/Australia/NSW520/2020|EPI ISL 455060|B.1|Australia|2020-05-04	0.0002041079	Oceania
Oceania|hCoV-19/Australia/SAP268/2020|EPI ISL 468043|B.3|Australia|2020-03-31	Oceania|hCoV-19/Australia/NSW520/2020|EPI ISL 455060|B.1|Australia|2020-05-04	0.0002381264	Oceania
Oceania|hCoV-19/Australia/QLD963/2020|EPI ISL 530226|B.1|Australia|2020-03-31	Oceania|hCoV-19/Australia/NSW520/2020|EPI ISL 455060|B.1|Australia|2020-05-04	0.0002381239	Oceania
Oceania|hCoV-19/Australia/WA12/2020|EPI ISL 470830|B.1.5|Australia|2020-03-31	Oceania|hCoV-19/Australia/NSW520/2020|EPI ISL 455060|B.1|Australia|2020-05-04	0.0000340109	Oceania
Oceania|hCoV-19/Australia/SAP073/2020|EPI ISL 451110|B.1|Australia|2020-03-31	Oceania|hCoV-19/Australia/NSW520/2020|EPI ISL 455060|B.1|Australia|2020-05-04	0.0001020416	Oceania
Oceania|hCoV-19/Australia/SAP087/2020|EPI ISL 451122|B.1|Australia|2020-03-31	Oceania|hCoV-19/Australia/NSW520/2020|EPI ISL 455060|B.1|Australia|2020-05-04	0.0002041019	Oceania
Oceania|hCoV-19/Australia/VIC990/2020|EPI ISL 430556|B.1|Australia|2020-03-31	Oceania|hCoV-19/Australia/NSW520/2020|EPI ISL 455060|B.1|Australia|2020-05-04	0.0001360583	Oceania
Oceania|hCoV-19/Australia/SAP072/2020|EPI ISL 451109|B.1|Australia|2020-03-31	Oceania|hCoV-19/Australia/NSW520/2020|EPI ISL 455060|B.1|Australia|2020-05-04	0.0001360583	Oceania
Oceania|hCoV-19/Australia/NSW293/2020|EPI ISL 451557|A|Australia|2020-03-31	Oceania|hCoV-19/Australia/NSW520/2020|EPI ISL 455060|B.1|Australia|2020-05-04	0.0003402185	Oceania
Oceania|hCoV-19/Australia/NSW561/2020|EPI ISL 478673|B.1.1|Australia|2020-03-31	Oceania|hCoV-19/Australia/NSW520/2020|EPI ISL 455060|B.1|Australia|2020-05-04	0.0001700916	Oceania
Oceania|hCoV-19/Australia/NSW542/2020|EPI ISL 455081|B.1|Australia|2020-03-31	Oceania|hCoV-19/Australia/NSW520/2020|EPI ISL 455060|B.1|Australia|2020-05-04	0.0001360626	Oceania
Oceania|hCoV-19/Australia/NSW273/2020|EPI ISL 451538|B.1|Australia|2020-03-31	Oceania|hCoV-19/Australia/NSW520/2020|EPI ISL 455060|B.1|Australia|2020-05-04	0.0001360586	Oceania
Oceania|hCoV-19/Australia/NSW289/2020|EPI ISL 451553|B.1.5|Australia|2020-03-31	Oceania|hCoV-19/Australia/NSW520/2020|EPI ISL 455060|B.1|Australia|2020-05-04	0.0001020371	Oceania
Oceania|hCoV-19/Australia/NSW588/2020|EPI ISL 478700|B.1|Australia|2020-03-31	Oceania|hCoV-19/Australia/NSW520/2020|EPI ISL 455060|B.1|Australia|2020-05-04	0.0001360586	Oceania
Oceania|hCoV-19/Australia/NSW496/2020|EPI ISL 455036|B.1.5|Australia|2020-03-31	Oceania|hCoV-19/Australia/NSW520/2020|EPI ISL 455060|B.1|Australia|2020-05-04	0.0000340109	Oceania
Oceania|hCoV-19/Australia/NSW337/2020|EPI ISL 451599|B.4|Australia|2020-03-31	Oceania|hCoV-19/Australia/NSW520/2020|EPI ISL 455060|B.1|Australia|2020-05-04	0.0003402185	Oceania
Oceania|hCoV-19/Australia/NSW329/2020|EPI ISL 451591|B.1.1|Australia|2020-03-31	Oceania|hCoV-19/Australia/NSW520/2020|EPI ISL 455060|B.1|Australia|2020-05-04	0.0001700867	Oceania
Oceania|hCoV-19/Australia/NSW314/2020|EPI ISL 451577|B.1.5|Australia|2020-03-31	Oceania|hCoV-19/Australia/NSW520/2020|EPI ISL 455060|B.1|Australia|2020-05-04	0.0000680233	Oceania
Oceania|hCoV-19/New Zealand/20VR2004/2020|EPI ISL 456330|B.1.8|New Zealand|2020-04-01	Oceania|hCoV-19/Australia/NSW520/2020|EPI ISL 455060|B.1|Australia|2020-05-04	0.0001020430	Oceania
Oceania|hCoV-19/Australia/VPRL007/2020|EPI ISL 455599|B.1|Australia|2020-04-01	Oceania|hCoV-19/Australia/NSW520/2020|EPI ISL 455060|B.1|Australia|2020-05-04	0.0001360583	Oceania
Oceania|hCoV-19/Australia/QLD978/2020|EPI ISL 530229|B|Australia|2020-04-01	Oceania|hCoV-19/Australia/NSW520/2020|EPI ISL 455060|B.1|Australia|2020-05-04	0.0001700907	Oceania
Oceania|hCoV-19/Australia/QLD968/2020|EPI ISL 530228|B.1|Australia|2020-04-01	Oceania|hCoV-19/Australia/NSW520/2020|EPI ISL 455060|B.1|Australia|2020-05-04	0.0001020416	Oceania
Oceania|hCoV-19/Australia/QLD979/2020|EPI ISL 530227|B.1.5|Australia|2020-04-01	Oceania|hCoV-19/Australia/NSW520/2020|EPI ISL 455060|B.1|Australia|2020-05-04	0.0001020428	Oceania
Oceania|hCoV-19/Australia/SAP091/2020|EPI ISL 451126|B.1|Australia|2020-04-01	Oceania|hCoV-19/Australia/NSW520/2020|EPI ISL 455060|B.1|Australia|2020-05-04	0.0001360583	Oceania
Oceania|hCoV-19/Australia/SAP090/2020|EPI ISL 451125|B.1|Australia|2020-04-01	Oceania|hCoV-19/Australia/NSW520/2020|EPI ISL 455060|B.1|Australia|2020-05-04	0.0002381350	Oceania
Oceania|hCoV-19/Australia/NSW589/2020|EPI ISL 478701|B.1|Australia|2020-04-01	Oceania|hCoV-19/Australia/NSW520/2020|EPI ISL 455060|B.1|Australia|2020-05-04	0.0001360586	Oceania
Oceania|hCoV-19/Australia/NSW341/2020|EPI ISL 451603|B.1.8|Australia|2020-04-01	Oceania|hCoV-19/Australia/NSW520/2020|EPI ISL 455060|B.1|Australia|2020-05-04	0.0001700867	Oceania
Oceania|hCoV-19/Australia/NSW306/2020|EPI ISL 451570|B.1.5|Australia|2020-04-01	Oceania|hCoV-19/Australia/NSW520/2020|EPI ISL 455060|B.1|Australia|2020-05-04	0.0000340109	Oceania
Oceania|hCoV-19/Australia/NSW319/2020|EPI ISL 451582|B.1|Australia|2020-04-01	Oceania|hCoV-19/Australia/NSW520/2020|EPI ISL 455060|B.1|Australia|2020-05-04	0.0002041154	Oceania
Oceania|hCoV-19/New Zealand/20VR2000/2020|EPI ISL 456327|B.3|New Zealand|2020-04-01	Oceania|hCoV-19/Australia/NSW520/2020|EPI ISL 455060|B.1|Australia|2020-05-04	0.0003402791	Oceania
Oceania|hCoV-19/New Zealand/20VR2006/2020|EPI ISL 456331|B.1.8|New Zealand|2020-04-01	Oceania|hCoV-19/Australia/NSW520/2020|EPI ISL 455060|B.1|Australia|2020-05-04	0.0001020497	Oceania
Oceania|hCoV-19/Australia/VIC1011/2020|EPI ISL 430547|B.1.5|Australia|2020-04-01	Oceania|hCoV-19/Australia/NSW520/2020|EPI ISL 455060|B.1|Australia|2020-05-04	0.0001020780	Oceania
Oceania|hCoV-19/Australia/SAP088/2020|EPI ISL 451123|B.1|Australia|2020-04-01	Oceania|hCoV-19/Australia/NSW520/2020|EPI ISL 455060|B.1|Australia|2020-05-04	0.0001362037	Oceania
Oceania|hCoV-19/Australia/VIC798/2020|EPI ISL 427072|B.1.5|Australia|2020-04-01	Oceania|hCoV-19/Australia/NSW520/2020|EPI ISL 455060|B.1|Australia|2020-05-04	0.0001365855	Oceania
Oceania|hCoV-19/Australia/VIC799/2020|EPI ISL 427073|B.1|Australia|2020-04-01	Oceania|hCoV-19/Australia/NSW520/2020|EPI ISL 455060|B.1|Australia|2020-05-04	0.0002049771	Oceania
Oceania|hCoV-19/Australia/VIC1013/2020|EPI ISL 430553|B.1.5|Australia|2020-04-01	Oceania|hCoV-19/Australia/NSW520/2020|EPI ISL 455060|B.1|Australia|2020-05-04	0.0001024860	Oceania
Oceania|hCoV-19/Australia/VIC1015/2020|EPI ISL 430559|B.1|Australia|2020-04-01	Oceania|hCoV-19/Australia/NSW520/2020|EPI ISL 455060|B.1|Australia|2020-05-04	0.0002050471	Oceania
Oceania|hCoV-19/Australia/VIC1224/2020|EPI ISL 430522|B.1.5|Australia|2020-04-01	Oceania|hCoV-19/Australia/NSW520/2020|EPI ISL 455060|B.1|Australia|2020-05-04	0.0000342274	Oceania
Oceania|hCoV-19/Australia/VIC1018/2020|EPI ISL 430490|B.1|Australia|2020-04-01	Oceania|hCoV-19/Australia/NSW520/2020|EPI ISL 455060|B.1|Australia|2020-05-04	0.0001369310	Oceania
Oceania|hCoV-19/Australia/VIC1222/2020|EPI ISL 430519|B.1.5|Australia|2020-04-01	Oceania|hCoV-19/Australia/NSW520/2020|EPI ISL 455060|B.1|Australia|2020-05-04	0.0000342344	Oceania
Oceania|hCoV-19/Australia/VIC1214/2020|EPI ISL 430505|B.1.5|Australia|2020-04-01	Oceania|hCoV-19/Australia/NSW520/2020|EPI ISL 455060|B.1|Australia|2020-05-04	0.0000684866	Oceania
Oceania|hCoV-19/Australia/VIC1208/2020|EPI ISL 430498|B.1.5|Australia|2020-04-01	Oceania|hCoV-19/Australia/NSW520/2020|EPI ISL 455060|B.1|Australia|2020-05-04	0.0002740114	Oceania
Oceania|hCoV-19/Australia/VIC1211/2020|EPI ISL 430501|B.1|Australia|2020-04-01	Oceania|hCoV-19/Australia/NSW520/2020|EPI ISL 455060|B.1|Australia|2020-05-04	0.0001715350	Oceania
Oceania|hCoV-19/Australia/VIC1012/2020|EPI ISL 430548|B.1.1|Australia|2020-04-01	Oceania|hCoV-19/Australia/NSW520/2020|EPI ISL 455060|B.1|Australia|2020-05-04	0.0001716206	Oceania
Oceania|hCoV-19/Australia/VIC1219/2020|EPI ISL 430516|B.1.22|Australia|2020-04-01	Oceania|hCoV-19/Australia/NSW520/2020|EPI ISL 455060|B.1|Australia|2020-05-04	0.0002073826	Oceania
Oceania|hCoV-19/Australia/VIC1212/2020|EPI ISL 430502|B.1|Australia|2020-04-01	Oceania|hCoV-19/Australia/NSW520/2020|EPI ISL 455060|B.1|Australia|2020-05-04	0.0002421961	Oceania
Oceania|hCoV-19/Australia/VIC1209/2020|EPI ISL 430499|B.1.1|Australia|2020-04-01	Oceania|hCoV-19/Australia/NSW520/2020|EPI ISL 455060|B.1|Australia|2020-05-04	0.0003116151	Oceania
Oceania|hCoV-19/Australia/SAP089/2020|EPI ISL 451124|B.1|Australia|2020-04-01	Oceania|hCoV-19/Australia/NSW520/2020|EPI ISL 455060|B.1|Australia|2020-05-04	0.0001039362	Oceania
Oceania|hCoV-19/Australia/VIC1014/2020|EPI ISL 430555|B.1.5|Australia|2020-04-01	Oceania|hCoV-19/Australia/NSW520/2020|EPI ISL 455060|B.1|Australia|2020-05-04	0.0001044810	Oceania
Oceania|hCoV-19/Australia/VIC1218/2020|EPI ISL 430515|B.1.5|Australia|2020-04-01	Oceania|hCoV-19/Australia/NSW520/2020|EPI ISL 455060|B.1|Australia|2020-05-04	0.0000348500	Oceania
Oceania|hCoV-19/Australia/SAP092/2020|EPI ISL 451127|B.1|Australia|2020-04-01	Oceania|hCoV-19/Australia/NSW520/2020|EPI ISL 455060|B.1|Australia|2020-05-04	0.0002458743	Oceania
Oceania|hCoV-19/Australia/VPRL009/2020|EPI ISL 455601|B.1|Australia|2020-04-01	Oceania|hCoV-19/Australia/NSW520/2020|EPI ISL 455060|B.1|Australia|2020-05-04	0.0001055224	Oceania
Oceania|hCoV-19/Australia/VIC1213/2020|EPI ISL 430503|B.1|Australia|2020-04-01	Oceania|hCoV-19/Australia/NSW520/2020|EPI ISL 455060|B.1|Australia|2020-05-04	0.0002464161	Oceania
Oceania|hCoV-19/Australia/VIC1215/2020|EPI ISL 430508|B.1|Australia|2020-04-01	Oceania|hCoV-19/Australia/NSW520/2020|EPI ISL 455060|B.1|Australia|2020-05-04	0.0001414933	Oceania
Oceania|hCoV-19/Australia/VIC1010/2020|EPI ISL 430560|B.1|Australia|2020-04-01	Oceania|hCoV-19/Australia/NSW520/2020|EPI ISL 455060|B.1|Australia|2020-05-04	0.0001420433	Oceania
Oceania|hCoV-19/New Zealand/20VR1995/2020|EPI ISL 456325|B|New Zealand|2020-04-01	Oceania|hCoV-19/Australia/NSW520/2020|EPI ISL 455060|B.1|Australia|2020-05-04	0.0002140929	Oceania
Oceania|hCoV-19/New Zealand/20VR2022/2020|EPI ISL 456337|B.1|New Zealand|2020-04-01	Oceania|hCoV-19/Australia/NSW520/2020|EPI ISL 455060|B.1|Australia|2020-05-04	0.0000715950	Oceania
Oceania|hCoV-19/Australia/QLD973/2020|EPI ISL 530231|B.1.5|Australia|2020-04-02	Oceania|hCoV-19/Australia/NSW520/2020|EPI ISL 455060|B.1|Australia|2020-05-04	0.0002041155	Oceania
Oceania|hCoV-19/Australia/QLD1015/2020|EPI ISL 530275|B.1|Australia|2020-04-02	Oceania|hCoV-19/Australia/NSW520/2020|EPI ISL 455060|B.1|Australia|2020-05-04	0.0001020416	Oceania
Oceania|hCoV-19/Australia/VPRL005/2020|EPI ISL 455597|B.1|Australia|2020-04-02	Oceania|hCoV-19/Australia/NSW520/2020|EPI ISL 455060|B.1|Australia|2020-05-04	0.0001360583	Oceania
Oceania|hCoV-19/Australia/NSW2431/2020|EPI ISL 527015|B.1.1|Australia|2020-04-02	Oceania|hCoV-19/Australia/NSW520/2020|EPI ISL 455060|B.1|Australia|2020-05-04	0.0001360662	Oceania
Oceania|hCoV-19/Australia/VIC812/2020|EPI ISL 427085|B.4|Australia|2020-04-02	Oceania|hCoV-19/Australia/NSW520/2020|EPI ISL 455060|B.1|Australia|2020-05-04	0.0003742473	Oceania
Oceania|hCoV-19/Australia/SAP019/2020|EPI ISL 468017|B.1|Australia|2020-04-02	Oceania|hCoV-19/Australia/NSW520/2020|EPI ISL 455060|B.1|Australia|2020-05-04	0.0001020416	Oceania
Oceania|hCoV-19/New Zealand/20VR2095/2020|EPI ISL 548123|B.1.1.75|New Zealand|2020-04-02	Oceania|hCoV-19/Australia/NSW520/2020|EPI ISL 455060|B.1|Australia|2020-05-04	0.0002721677	Oceania
Oceania|hCoV-19/Australia/NSW290/2020|EPI ISL 451554|B.1|Australia|2020-04-02	Oceania|hCoV-19/Australia/NSW520/2020|EPI ISL 455060|B.1|Australia|2020-05-04	0.0001700897	Oceania
Oceania|hCoV-19/Australia/NSW270/2020|EPI ISL 451535|B.3|Australia|2020-04-02	Oceania|hCoV-19/Australia/NSW520/2020|EPI ISL 455060|B.1|Australia|2020-05-04	0.0003061848	Oceania
Oceania|hCoV-19/Australia/NSW284/2020|EPI ISL 451548|B.1.5|Australia|2020-04-02	Oceania|hCoV-19/Australia/NSW520/2020|EPI ISL 455060|B.1|Australia|2020-05-04	0.0000340109	Oceania
Oceania|hCoV-19/Australia/NSW349/2020|EPI ISL 451610|B.1.3|Australia|2020-04-02	Oceania|hCoV-19/Australia/NSW520/2020|EPI ISL 455060|B.1|Australia|2020-05-04	0.0002041648	Oceania
Oceania|hCoV-19/Australia/NSW624/2020|EPI ISL 490033|B.1.1|Australia|2020-04-02	Oceania|hCoV-19/Australia/NSW520/2020|EPI ISL 455060|B.1|Australia|2020-05-04	0.0001360665	Oceania
Oceania|hCoV-19/Australia/NSW277/2020|EPI ISL 451541|B.1.1|Australia|2020-04-02	Oceania|hCoV-19/Australia/NSW520/2020|EPI ISL 455060|B.1|Australia|2020-05-04	0.0001700867	Oceania
Oceania|hCoV-19/New Zealand/20VR1910/2020|EPI ISL 456305|B.31|New Zealand|2020-04-02	Oceania|hCoV-19/Australia/NSW520/2020|EPI ISL 455060|B.1|Australia|2020-05-04	0.0004423609	Oceania
Oceania|hCoV-19/New Zealand/20VR1887/2020|EPI ISL 456294|B.1|New Zealand|2020-04-02	Oceania|hCoV-19/Australia/NSW520/2020|EPI ISL 455060|B.1|Australia|2020-05-04	0.0001020473	Oceania
Oceania|hCoV-19/Australia/SAP014/2020|EPI ISL 468019|B.1|Australia|2020-04-02	Oceania|hCoV-19/Australia/NSW520/2020|EPI ISL 455060|B.1|Australia|2020-05-04	0.0001020555	Oceania
Oceania|hCoV-19/New Zealand/20VR1907/2020|EPI ISL 456303|B.1|New Zealand|2020-04-02	Oceania|hCoV-19/Australia/NSW520/2020|EPI ISL 455060|B.1|Australia|2020-05-04	0.0002041655	Oceania
Oceania|hCoV-19/Australia/SAP018/2020|EPI ISL 467994|B.1|Australia|2020-04-02	Oceania|hCoV-19/Australia/NSW520/2020|EPI ISL 455060|B.1|Australia|2020-05-04	0.0001703487	Oceania
Oceania|hCoV-19/Australia/VIC1025/2020|EPI ISL 430532|B.1.5|Australia|2020-04-02	Oceania|hCoV-19/Australia/NSW520/2020|EPI ISL 455060|B.1|Australia|2020-05-04	0.0000340885	Oceania
Oceania|hCoV-19/Australia/SAP093/2020|EPI ISL 451128|B.1|Australia|2020-04-02	Oceania|hCoV-19/Australia/NSW520/2020|EPI ISL 455060|B.1|Australia|2020-05-04	0.0001364249	Oceania
Oceania|hCoV-19/Australia/SAP017/2020|EPI ISL 468012|B.1|Australia|2020-04-02	Oceania|hCoV-19/Australia/NSW520/2020|EPI ISL 455060|B.1|Australia|2020-05-04	0.0001362762	Oceania
Oceania|hCoV-19/Australia/VIC1232/2020|EPI ISL 563551|B.1.5|Australia|2020-04-02	Oceania|hCoV-19/Australia/NSW520/2020|EPI ISL 455060|B.1|Australia|2020-05-04	0.0000342508	Oceania
Oceania|hCoV-19/Australia/SAP015/2020|EPI ISL 467990|B.1|Australia|2020-04-02	Oceania|hCoV-19/Australia/NSW520/2020|EPI ISL 455060|B.1|Australia|2020-05-04	0.0001026768	Oceania
Oceania|hCoV-19/Australia/VIC1024/2020|EPI ISL 430531|B.1|Australia|2020-04-02	Oceania|hCoV-19/Australia/NSW520/2020|EPI ISL 455060|B.1|Australia|2020-05-04	0.0001029727	Oceania
Oceania|hCoV-19/Australia/VIC814/2020|EPI ISL 427087|B.1.1|Australia|2020-04-02	Oceania|hCoV-19/Australia/NSW520/2020|EPI ISL 455060|B.1|Australia|2020-05-04	0.0002758169	Oceania
Oceania|hCoV-19/Australia/VIC1234/2020|EPI ISL 430511|B.1.1|Australia|2020-04-02	Oceania|hCoV-19/Australia/NSW520/2020|EPI ISL 455060|B.1|Australia|2020-05-04	0.0002071870	Oceania
Oceania|hCoV-19/Australia/VIC1231/2020|EPI ISL 561957|B.1|Australia|2020-04-02	Oceania|hCoV-19/Australia/NSW520/2020|EPI ISL 455060|B.1|Australia|2020-05-04	0.0001036060	Oceania
Oceania|hCoV-19/Australia/ACT0073/2020|EPI ISL 498533|B.1.1|Australia|2020-04-02	Oceania|hCoV-19/Australia/NSW520/2020|EPI ISL 455060|B.1|Australia|2020-05-04	0.0001385447	Oceania
Oceania|hCoV-19/Australia/TAS105/2020|EPI ISL 522571|B.1|Australia|2020-04-02	Oceania|hCoV-19/Australia/NSW520/2020|EPI ISL 455060|B.1|Australia|2020-05-04	0.0001039942	Oceania
Oceania|hCoV-19/Australia/TAS173/2020|EPI ISL 522626|B.1.5|Australia|2020-04-02	Oceania|hCoV-19/Australia/NSW520/2020|EPI ISL 455060|B.1|Australia|2020-05-04	0.0001047840	Oceania
Oceania|hCoV-19/Australia/VIC1881/2020|EPI ISL 480571|B.1.1|Australia|2020-04-02	Oceania|hCoV-19/Australia/NSW520/2020|EPI ISL 455060|B.1|Australia|2020-05-04	0.0001758054	Oceania
Oceania|hCoV-19/Australia/VIC815/2020|EPI ISL 427088|B.1|Australia|2020-04-02	Oceania|hCoV-19/Australia/NSW520/2020|EPI ISL 455060|B.1|Australia|2020-05-04	0.0002475046	Oceania
Oceania|hCoV-19/Australia/VIC813/2020|EPI ISL 427086|B.4|Australia|2020-04-02	Oceania|hCoV-19/Australia/NSW520/2020|EPI ISL 455060|B.1|Australia|2020-05-04	0.0003915630	Oceania
Oceania|hCoV-19/Australia/VIC1046/2020|EPI ISL 430550|B.1|Australia|2020-04-03	Oceania|hCoV-19/Australia/NSW520/2020|EPI ISL 455060|B.1|Australia|2020-05-04	0.0001360645	Oceania
Oceania|hCoV-19/Australia/VIC820/2020|EPI ISL 427092|B.1|Australia|2020-04-03	Oceania|hCoV-19/Australia/NSW520/2020|EPI ISL 455060|B.1|Australia|2020-05-04	0.0001700765	Oceania
Oceania|hCoV-19/Australia/VIC828/2020|EPI ISL 427096|B.1.1|Australia|2020-04-03	Oceania|hCoV-19/Australia/NSW520/2020|EPI ISL 455060|B.1|Australia|2020-05-04	0.0002721552	Oceania
Oceania|hCoV-19/New Zealand/20VR2096/2020|EPI ISL 548124|B.40|New Zealand|2020-04-03	Oceania|hCoV-19/Australia/NSW520/2020|EPI ISL 455060|B.1|Australia|2020-05-04	0.0003402397	Oceania
Oceania|hCoV-19/Australia/SAP226/2020|EPI ISL 468024|B.1.1.1|Australia|2020-04-03	Oceania|hCoV-19/Australia/NSW520/2020|EPI ISL 455060|B.1|Australia|2020-05-04	0.0003062041	Oceania
Oceania|hCoV-19/Australia/VIC1041/2020|EPI ISL 430536|B.1|Australia|2020-04-03	Oceania|hCoV-19/Australia/NSW520/2020|EPI ISL 455060|B.1|Australia|2020-05-04	0.0001020416	Oceania
Oceania|hCoV-19/Australia/VIC824/2020|EPI ISL 427095|B.1|Australia|2020-04-03	Oceania|hCoV-19/Australia/NSW520/2020|EPI ISL 455060|B.1|Australia|2020-05-04	0.0001700765	Oceania
Oceania|hCoV-19/Australia/SAP437/2020|EPI ISL 508128|B.1.1|Australia|2020-04-03	Oceania|hCoV-19/Australia/NSW520/2020|EPI ISL 455060|B.1|Australia|2020-05-04	0.0002721628	Oceania
Oceania|hCoV-19/Australia/QLD967/2020|EPI ISL 530232|B.1|Australia|2020-04-03	Oceania|hCoV-19/Australia/NSW520/2020|EPI ISL 455060|B.1|Australia|2020-05-04	0.0001020416	Oceania
Oceania|hCoV-19/Australia/NSW301/2020|EPI ISL 451565|B.4|Australia|2020-04-03	Oceania|hCoV-19/Australia/NSW520/2020|EPI ISL 455060|B.1|Australia|2020-05-04	0.0004423324	Oceania
Oceania|hCoV-19/Australia/NSW287/2020|EPI ISL 451551|B.1.1|Australia|2020-04-03	Oceania|hCoV-19/Australia/NSW520/2020|EPI ISL 455060|B.1|Australia|2020-05-04	0.0001700867	Oceania
Oceania|hCoV-19/Australia/NSW269/2020|EPI ISL 451534|B.1|Australia|2020-04-03	Oceania|hCoV-19/Australia/NSW520/2020|EPI ISL 455060|B.1|Australia|2020-05-04	0.0001360586	Oceania
Oceania|hCoV-19/Australia/WA13/2020|EPI ISL 470831|B.1|Australia|2020-04-03	Oceania|hCoV-19/Australia/NSW520/2020|EPI ISL 455060|B.1|Australia|2020-05-04	0.0001701000	Oceania
Oceania|hCoV-19/Australia/VIC1039/2020|EPI ISL 430535|B.1.1.8|Australia|2020-04-03	Oceania|hCoV-19/Australia/NSW520/2020|EPI ISL 455060|B.1|Australia|2020-05-04	0.0002388375	Oceania
Oceania|hCoV-19/Australia/VIC821/2020|EPI ISL 427093|B.1.5|Australia|2020-04-03	Oceania|hCoV-19/Australia/NSW520/2020|EPI ISL 455060|B.1|Australia|2020-05-04	0.0000342685	Oceania
Oceania|hCoV-19/Australia/VIC1045/2020|EPI ISL 430546|B.1|Australia|2020-04-03	Oceania|hCoV-19/Australia/NSW520/2020|EPI ISL 455060|B.1|Australia|2020-05-04	0.0001028745	Oceania
Oceania|hCoV-19/Australia/VIC1044/2020|EPI ISL 430540|B.3|Australia|2020-04-03	Oceania|hCoV-19/Australia/NSW520/2020|EPI ISL 455060|B.1|Australia|2020-05-04	0.0002749733	Oceania
Oceania|hCoV-19/Australia/SAP145/2020|EPI ISL 467987|B.1|Australia|2020-04-03	Oceania|hCoV-19/Australia/NSW520/2020|EPI ISL 455060|B.1|Australia|2020-05-04	0.0001381985	Oceania
Oceania|hCoV-19/Australia/VIC1038/2020|EPI ISL 430534|B.1.1|Australia|2020-04-03	Oceania|hCoV-19/Australia/NSW520/2020|EPI ISL 455060|B.1|Australia|2020-05-04	0.0001729753	Oceania
Oceania|hCoV-19/New Zealand/20VR2055/2020|EPI ISL 456350|B.1.1|New Zealand|2020-04-03	Oceania|hCoV-19/Australia/NSW520/2020|EPI ISL 455060|B.1|Australia|2020-05-04	0.0001386940	Oceania
Oceania|hCoV-19/New Zealand/20VR1947/2020|EPI ISL 456318|B.31|New Zealand|2020-04-03	Oceania|hCoV-19/Australia/NSW520/2020|EPI ISL 455060|B.1|Australia|2020-05-04	0.0004856000	Oceania
Oceania|hCoV-19/New Zealand/20VR1927/2020|EPI ISL 456311|B.1|New Zealand|2020-04-03	Oceania|hCoV-19/Australia/NSW520/2020|EPI ISL 455060|B.1|Australia|2020-05-04	0.0001040479	Oceania
Oceania|hCoV-19/New Zealand/20VR1928/2020|EPI ISL 456312|B|New Zealand|2020-04-03	Oceania|hCoV-19/Australia/NSW520/2020|EPI ISL 455060|B.1|Australia|2020-05-04	0.0001040171	Oceania
Oceania|hCoV-19/Australia/VIC818/2020|EPI ISL 427090|B.1.22|Australia|2020-04-03	Oceania|hCoV-19/Australia/NSW520/2020|EPI ISL 455060|B.1|Australia|2020-05-04	0.0003129749	Oceania
Oceania|hCoV-19/Australia/SAP247/2020|EPI ISL 483081|B.1|Australia|2020-04-03	Oceania|hCoV-19/Australia/NSW520/2020|EPI ISL 455060|B.1|Australia|2020-05-04	0.0001740590	Oceania
Oceania|hCoV-19/Australia/VIC816/2020|EPI ISL 427089|B.1.5|Australia|2020-04-03	Oceania|hCoV-19/Australia/NSW520/2020|EPI ISL 455060|B.1|Australia|2020-05-04	0.0001751671	Oceania
Oceania|hCoV-19/New Zealand/20VR1929/2020|EPI ISL 456313|B|New Zealand|2020-04-03	Oceania|hCoV-19/Australia/NSW520/2020|EPI ISL 455060|B.1|Australia|2020-05-04	0.0000713572	Oceania
Oceania|hCoV-19/Australia/VIC837/2020|EPI ISL 427101|B.1.22|Australia|2020-04-04	Oceania|hCoV-19/Australia/NSW520/2020|EPI ISL 455060|B.1|Australia|2020-05-04	0.0002381164	Oceania
Oceania|hCoV-19/Australia/NSW2544/2020|EPI ISL 527045|B.1|Australia|2020-04-04	Oceania|hCoV-19/Australia/NSW520/2020|EPI ISL 455060|B.1|Australia|2020-05-04	0.0001360584	Oceania
Oceania|hCoV-19/Australia/NSW2543/2020|EPI ISL 527044|B.1|Australia|2020-04-04	Oceania|hCoV-19/Australia/NSW520/2020|EPI ISL 455060|B.1|Australia|2020-05-04	0.0002041115	Oceania
Oceania|hCoV-19/Australia/NSW2550/2020|EPI ISL 527051|B.1.98|Australia|2020-04-04	Oceania|hCoV-19/Australia/NSW520/2020|EPI ISL 455060|B.1|Australia|2020-05-04	0.0001360520	Oceania
Oceania|hCoV-19/Australia/VIC848/2020|EPI ISL 427108|B.1|Australia|2020-04-04	Oceania|hCoV-19/Australia/NSW520/2020|EPI ISL 455060|B.1|Australia|2020-05-04	0.0001360647	Oceania
Oceania|hCoV-19/Australia/NSW2548/2020|EPI ISL 527049|B.1.98|Australia|2020-04-04	Oceania|hCoV-19/Australia/NSW520/2020|EPI ISL 455060|B.1|Australia|2020-05-04	0.0002381282	Oceania
Oceania|hCoV-19/Australia/NSW2536/2020|EPI ISL 527039|B.1.98|Australia|2020-04-04	Oceania|hCoV-19/Australia/NSW520/2020|EPI ISL 455060|B.1|Australia|2020-05-04	0.0002041056	Oceania
Oceania|hCoV-19/Australia/NSW2547/2020|EPI ISL 527048|B.1|Australia|2020-04-04	Oceania|hCoV-19/Australia/NSW520/2020|EPI ISL 455060|B.1|Australia|2020-05-04	0.0001360599	Oceania
Oceania|hCoV-19/Australia/VIC843/2020|EPI ISL 427103|B.1.5|Australia|2020-04-04	Oceania|hCoV-19/Australia/NSW520/2020|EPI ISL 455060|B.1|Australia|2020-05-04	0.0000340109	Oceania
Oceania|hCoV-19/Australia/VIC842/2020|EPI ISL 427102|B.1|Australia|2020-04-04	Oceania|hCoV-19/Australia/NSW520/2020|EPI ISL 455060|B.1|Australia|2020-05-04	0.0002381238	Oceania
Oceania|hCoV-19/Australia/NSW2551/2020|EPI ISL 527052|B.1.98|Australia|2020-04-04	Oceania|hCoV-19/Australia/NSW520/2020|EPI ISL 455060|B.1|Australia|2020-05-04	0.0002381392	Oceania
Oceania|hCoV-19/Australia/NSW2545/2020|EPI ISL 527046|B.40|Australia|2020-04-04	Oceania|hCoV-19/Australia/NSW520/2020|EPI ISL 455060|B.1|Australia|2020-05-04	0.0003061950	Oceania
Oceania|hCoV-19/Australia/NSW2549/2020|EPI ISL 527050|B.1.98|Australia|2020-04-04	Oceania|hCoV-19/Australia/NSW520/2020|EPI ISL 455060|B.1|Australia|2020-05-04	0.0003402361	Oceania
Oceania|hCoV-19/Australia/VIC846/2020|EPI ISL 427106|B.4|Australia|2020-04-04	Oceania|hCoV-19/Australia/NSW520/2020|EPI ISL 455060|B.1|Australia|2020-05-04	0.0004082856	Oceania
Oceania|hCoV-19/Australia/VIC845/2020|EPI ISL 427105|B.1.22|Australia|2020-04-04	Oceania|hCoV-19/Australia/NSW520/2020|EPI ISL 455060|B.1|Australia|2020-05-04	0.0002721522	Oceania
Oceania|hCoV-19/Australia/NSW2542/2020|EPI ISL 527043|B.1|Australia|2020-04-04	Oceania|hCoV-19/Australia/NSW520/2020|EPI ISL 455060|B.1|Australia|2020-05-04	0.0001700893	Oceania
Oceania|hCoV-19/Australia/VIC1062/2020|EPI ISL 430578|B.1.5|Australia|2020-04-04	Oceania|hCoV-19/Australia/NSW520/2020|EPI ISL 455060|B.1|Australia|2020-05-04	0.0001700893	Oceania
Oceania|hCoV-19/Australia/NSW298/2020|EPI ISL 451562|B.1.5|Australia|2020-04-04	Oceania|hCoV-19/Australia/NSW520/2020|EPI ISL 455060|B.1|Australia|2020-05-04	0.0001700738	Oceania
Oceania|hCoV-19/Australia/NSW295/2020|EPI ISL 451559|B.4|Australia|2020-04-04	Oceania|hCoV-19/Australia/NSW520/2020|EPI ISL 455060|B.1|Australia|2020-05-04	0.0003402185	Oceania
Oceania|hCoV-19/Australia/NSW296/2020|EPI ISL 451560|B.1.1|Australia|2020-04-04	Oceania|hCoV-19/Australia/NSW520/2020|EPI ISL 455060|B.1|Australia|2020-05-04	0.0001700867	Oceania
Oceania|hCoV-19/Australia/NSW309/2020|EPI ISL 451573|B.1.5|Australia|2020-04-04	Oceania|hCoV-19/Australia/NSW520/2020|EPI ISL 455060|B.1|Australia|2020-05-04	0.0000680253	Oceania
Oceania|hCoV-19/New Zealand/20VR2063/2020|EPI ISL 456355|B.1.1|New Zealand|2020-04-04	Oceania|hCoV-19/Australia/NSW520/2020|EPI ISL 455060|B.1|Australia|2020-05-04	0.0001360711	Oceania
Oceania|hCoV-19/New Zealand/20VR1936/2020|EPI ISL 456315|B.1|New Zealand|2020-04-04	Oceania|hCoV-19/Australia/NSW520/2020|EPI ISL 455060|B.1|Australia|2020-05-04	0.0001360976	Oceania
Oceania|hCoV-19/Australia/VIC851/2020|EPI ISL 427111|B.1.1|Australia|2020-04-04	Oceania|hCoV-19/Australia/NSW520/2020|EPI ISL 455060|B.1|Australia|2020-05-04	0.0001701500	Oceania
Oceania|hCoV-19/Australia/VIC849/2020|EPI ISL 427109|B.1|Australia|2020-04-04	Oceania|hCoV-19/Australia/NSW520/2020|EPI ISL 455060|B.1|Australia|2020-05-04	0.0001020971	Oceania
Oceania|hCoV-19/Australia/VIC850/2020|EPI ISL 427110|B.1.1|Australia|2020-04-04	Oceania|hCoV-19/Australia/NSW520/2020|EPI ISL 455060|B.1|Australia|2020-05-04	0.0001364792	Oceania
Oceania|hCoV-19/Australia/VIC852/2020|EPI ISL 427112|B.1.1|Australia|2020-04-04	Oceania|hCoV-19/Australia/NSW520/2020|EPI ISL 455060|B.1|Australia|2020-05-04	0.0001375352	Oceania
Oceania|hCoV-19/Australia/VIC829/2020|EPI ISL 427097|B.1.5|Australia|2020-04-04	Oceania|hCoV-19/Australia/NSW520/2020|EPI ISL 455060|B.1|Australia|2020-05-04	0.0000691267	Oceania
Oceania|hCoV-19/Australia/VIC1276/2020|EPI ISL 430685|B.1.1.10|Australia|2020-04-04	Oceania|hCoV-19/Australia/NSW520/2020|EPI ISL 455060|B.1|Australia|2020-05-04	0.0003121622	Oceania
Oceania|hCoV-19/Australia/VIC834/2020|EPI ISL 427099|B.1|Australia|2020-04-04	Oceania|hCoV-19/Australia/NSW520/2020|EPI ISL 455060|B.1|Australia|2020-05-04	0.0001057380	Oceania
Oceania|hCoV-19/Australia/VIC844/2020|EPI ISL 427104|B.1.5|Australia|2020-04-04	Oceania|hCoV-19/Australia/NSW520/2020|EPI ISL 455060|B.1|Australia|2020-05-04	0.0001422681	Oceania
Oceania|hCoV-19/New Zealand/20VR2097/2020|EPI ISL 456376|B.1.370|New Zealand|2020-04-05	Oceania|hCoV-19/Australia/NSW520/2020|EPI ISL 455060|B.1|Australia|2020-05-04	0.0001700770	Oceania
Oceania|hCoV-19/Australia/VIC857/2020|EPI ISL 427116|B.1|Australia|2020-04-05	Oceania|hCoV-19/Australia/NSW520/2020|EPI ISL 455060|B.1|Australia|2020-05-04	0.0001360583	Oceania
Oceania|hCoV-19/Australia/VIC858/2020|EPI ISL 427117|B.1.1|Australia|2020-04-05	Oceania|hCoV-19/Australia/NSW520/2020|EPI ISL 455060|B.1|Australia|2020-05-04	0.0001700863	Oceania
Oceania|hCoV-19/Australia/VIC860/2020|EPI ISL 427118|B.1.1|Australia|2020-04-05	Oceania|hCoV-19/Australia/NSW520/2020|EPI ISL 455060|B.1|Australia|2020-05-04	0.0001360662	Oceania
Oceania|hCoV-19/Australia/VIC876/2020|EPI ISL 427131|B.1.1.33|Australia|2020-04-05	Oceania|hCoV-19/Australia/NSW520/2020|EPI ISL 455060|B.1|Australia|2020-05-04	0.0002041077	Oceania
Oceania|hCoV-19/Australia/SAP441/2020|EPI ISL 508132|B.1.1|Australia|2020-04-05	Oceania|hCoV-19/Australia/NSW520/2020|EPI ISL 455060|B.1|Australia|2020-05-04	0.0002041078	Oceania
Oceania|hCoV-19/Australia/NSW2132/2020|EPI ISL 500625|B.1|Australia|2020-04-05	Oceania|hCoV-19/Australia/NSW520/2020|EPI ISL 455060|B.1|Australia|2020-05-04	0.0002040983	Oceania
Oceania|hCoV-19/Australia/VIC869/2020|EPI ISL 427124|B.3|Australia|2020-04-05	Oceania|hCoV-19/Australia/NSW520/2020|EPI ISL 455060|B.1|Australia|2020-05-04	0.0002381333	Oceania
Oceania|hCoV-19/Australia/VIC863/2020|EPI ISL 427120|B.1|Australia|2020-04-05	Oceania|hCoV-19/Australia/NSW520/2020|EPI ISL 455060|B.1|Australia|2020-05-04	0.0001020416	Oceania
Oceania|hCoV-19/Australia/NSW275/2020|EPI ISL 451539|B.6|Australia|2020-04-05	Oceania|hCoV-19/Australia/NSW520/2020|EPI ISL 455060|B.1|Australia|2020-05-04	0.0004423324	Oceania
Oceania|hCoV-19/Australia/WA99/2020|EPI ISL 512752|B.1.1|Australia|2020-04-05	Oceania|hCoV-19/Australia/NSW520/2020|EPI ISL 455060|B.1|Australia|2020-05-04	0.0003062448	Oceania
Oceania|hCoV-19/Australia/NSW2131/2020|EPI ISL 500624|B.1|Australia|2020-04-05	Oceania|hCoV-19/Australia/NSW520/2020|EPI ISL 455060|B.1|Australia|2020-05-04	0.0002381337	Oceania
Oceania|hCoV-19/New Zealand/20VR2059/2020|EPI ISL 456353|B.1|New Zealand|2020-04-05	Oceania|hCoV-19/Australia/NSW520/2020|EPI ISL 455060|B.1|Australia|2020-05-04	0.0001020646	Oceania
Oceania|hCoV-19/Australia/VIC870/2020|EPI ISL 427125|B.1.5|Australia|2020-04-05	Oceania|hCoV-19/Australia/NSW520/2020|EPI ISL 455060|B.1|Australia|2020-05-04	0.0000341118	Oceania
Oceania|hCoV-19/Australia/VIC1071/2020|EPI ISL 430581|B.1|Australia|2020-04-05	Oceania|hCoV-19/Australia/NSW520/2020|EPI ISL 455060|B.1|Australia|2020-05-04	0.0000682596	Oceania
Oceania|hCoV-19/Australia/VIC873/2020|EPI ISL 427128|B.1|Australia|2020-04-05	Oceania|hCoV-19/Australia/NSW520/2020|EPI ISL 455060|B.1|Australia|2020-05-04	0.0001024635	Oceania
Oceania|hCoV-19/Australia/WA83/2020|EPI ISL 512736|B.1.1|Australia|2020-04-05	Oceania|hCoV-19/Australia/NSW520/2020|EPI ISL 455060|B.1|Australia|2020-05-04	0.0002781841	Oceania
Oceania|hCoV-19/Australia/VIC872/2020|EPI ISL 427127|B.52|Australia|2020-04-05	Oceania|hCoV-19/Australia/NSW520/2020|EPI ISL 455060|B.1|Australia|2020-05-04	0.0004197308	Oceania
Oceania|hCoV-19/New Zealand/20VR2098/2020|EPI ISL 548125|B.1.1|New Zealand|2020-04-05	Oceania|hCoV-19/Australia/NSW520/2020|EPI ISL 455060|B.1|Australia|2020-05-04	0.0001420916	Oceania
Oceania|hCoV-19/New Zealand/20VR2092/2020|EPI ISL 456373|B.1|New Zealand|2020-04-05	Oceania|hCoV-19/Australia/NSW520/2020|EPI ISL 455060|B.1|Australia|2020-05-04	0.0001065934	Oceania
Oceania|hCoV-19/Australia/SAP027/2020|EPI ISL 468009|B.1|Australia|2020-04-06	Oceania|hCoV-19/Australia/NSW520/2020|EPI ISL 455060|B.1|Australia|2020-05-04	0.0001020410	Oceania
Oceania|hCoV-19/Australia/VIC881/2020|EPI ISL 427135|B.1.1|Australia|2020-04-06	Oceania|hCoV-19/Australia/NSW520/2020|EPI ISL 455060|B.1|Australia|2020-05-04	0.0002041232	Oceania
Oceania|hCoV-19/Australia/VIC883/2020|EPI ISL 427136|B.1.356|Australia|2020-04-06	Oceania|hCoV-19/Australia/NSW520/2020|EPI ISL 455060|B.1|Australia|2020-05-04	0.0002041680	Oceania
Oceania|hCoV-19/Australia/WA15/2020|EPI ISL 470833|B.1|Australia|2020-04-06	Oceania|hCoV-19/Australia/NSW520/2020|EPI ISL 455060|B.1|Australia|2020-05-04	0.0001020427	Oceania
Oceania|hCoV-19/Australia/VIC884/2020|EPI ISL 427137|B.1|Australia|2020-04-06	Oceania|hCoV-19/Australia/NSW520/2020|EPI ISL 455060|B.1|Australia|2020-05-04	0.0000340317	Oceania
Oceania|hCoV-19/Australia/VIC1080/2020|EPI ISL 430579|B.1|Australia|2020-04-06	Oceania|hCoV-19/Australia/NSW520/2020|EPI ISL 455060|B.1|Australia|2020-05-04	0.0002041078	Oceania
Oceania|hCoV-19/Australia/NSW2577/2020|EPI ISL 527062|B.1|Australia|2020-04-06	Oceania|hCoV-19/Australia/NSW520/2020|EPI ISL 455060|B.1|Australia|2020-05-04	0.0001360599	Oceania
Oceania|hCoV-19/Australia/NSW544/2020|EPI ISL 455083|B.1.5|Australia|2020-04-06	Oceania|hCoV-19/Australia/NSW520/2020|EPI ISL 455060|B.1|Australia|2020-05-04	0.0001360626	Oceania
Oceania|hCoV-19/Australia/NSW381/2020|EPI ISL 451641|B.1.5|Australia|2020-04-06	Oceania|hCoV-19/Australia/NSW520/2020|EPI ISL 455060|B.1|Australia|2020-05-04	0.0000340109	Oceania
Oceania|hCoV-19/Australia/NSW321/2020|EPI ISL 451583|B.1|Australia|2020-04-06	Oceania|hCoV-19/Australia/NSW520/2020|EPI ISL 455060|B.1|Australia|2020-05-04	0.0001700847	Oceania
Oceania|hCoV-19/Australia/VIC887/2020|EPI ISL 427140|B.31|Australia|2020-04-06	Oceania|hCoV-19/Australia/NSW520/2020|EPI ISL 455060|B.1|Australia|2020-05-04	0.0004782292	Oceania
Oceania|hCoV-19/Australia/VIC1089/2020|EPI ISL 430673|B.1.1|Australia|2020-04-06	Oceania|hCoV-19/Australia/NSW520/2020|EPI ISL 455060|B.1|Australia|2020-05-04	0.0001716240	Oceania
Oceania|hCoV-19/Australia/VIC885/2020|EPI ISL 427138|B.1|Australia|2020-04-06	Oceania|hCoV-19/Australia/NSW520/2020|EPI ISL 455060|B.1|Australia|2020-05-04	0.0001030227	Oceania
Oceania|hCoV-19/Australia/VIC1088/2020|EPI ISL 521864|B.6|Australia|2020-04-06	Oceania|hCoV-19/Australia/NSW520/2020|EPI ISL 455060|B.1|Australia|2020-05-04	0.0003093326	Oceania
Oceania|hCoV-19/New Zealand/20VR2066/2020|EPI ISL 456357|B.31|New Zealand|2020-04-06	Oceania|hCoV-19/Australia/NSW520/2020|EPI ISL 455060|B.1|Australia|2020-05-04	0.0004818736	Oceania
Oceania|hCoV-19/Australia/VIC888/2020|EPI ISL 427141|B.1|Australia|2020-04-06	Oceania|hCoV-19/Australia/NSW520/2020|EPI ISL 455060|B.1|Australia|2020-05-04	0.0001379606	Oceania
Oceania|hCoV-19/Australia/VIC1078/2020|EPI ISL 430564|B.1|Australia|2020-04-06	Oceania|hCoV-19/Australia/NSW520/2020|EPI ISL 455060|B.1|Australia|2020-05-04	0.0001742975	Oceania
Oceania|hCoV-19/Australia/WA44/2020|EPI ISL 470861|B.1|Australia|2020-04-07	Oceania|hCoV-19/Australia/NSW520/2020|EPI ISL 455060|B.1|Australia|2020-05-04	0.0001360563	Oceania
Oceania|hCoV-19/Australia/VIC1112/2020|EPI ISL 430573|B.1|Australia|2020-04-07	Oceania|hCoV-19/Australia/NSW520/2020|EPI ISL 455060|B.1|Australia|2020-05-04	0.0001020416	Oceania
Oceania|hCoV-19/Australia/SAP297/2020|EPI ISL 468025|B.1.5|Australia|2020-04-07	Oceania|hCoV-19/Australia/NSW520/2020|EPI ISL 455060|B.1|Australia|2020-05-04	0.0001020416	Oceania
Oceania|hCoV-19/Australia/NSW383/2020|EPI ISL 451643|B.1.5|Australia|2020-04-07	Oceania|hCoV-19/Australia/NSW520/2020|EPI ISL 455060|B.1|Australia|2020-05-04	0.0002040928	Oceania
Oceania|hCoV-19/Australia/NSW604/2020|EPI ISL 478716|B.1|Australia|2020-04-07	Oceania|hCoV-19/Australia/NSW520/2020|EPI ISL 455060|B.1|Australia|2020-05-04	0.0002381396	Oceania
Oceania|hCoV-19/Australia/ACT0051/2020|EPI ISL 498518|B.1|Australia|2020-04-07	Oceania|hCoV-19/Australia/NSW520/2020|EPI ISL 455060|B.1|Australia|2020-05-04	0.0001701000	Oceania
Oceania|hCoV-19/Australia/VIC1279/2020|EPI ISL 430678|B.1.1|Australia|2020-04-07	Oceania|hCoV-19/Australia/NSW520/2020|EPI ISL 455060|B.1|Australia|2020-05-04	0.0001701385	Oceania
Oceania|hCoV-19/Australia/SAP298/2020|EPI ISL 468007|B.1.5|Australia|2020-04-07	Oceania|hCoV-19/Australia/NSW520/2020|EPI ISL 455060|B.1|Australia|2020-05-04	0.0001022189	Oceania
Oceania|hCoV-19/Australia/VIC1094/2020|EPI ISL 430583|B.1.5|Australia|2020-04-07	Oceania|hCoV-19/Australia/NSW520/2020|EPI ISL 455060|B.1|Australia|2020-05-04	0.0000681948	Oceania
Oceania|hCoV-19/Australia/VIC1110/2020|EPI ISL 430569|B.1.1|Australia|2020-04-07	Oceania|hCoV-19/Australia/NSW520/2020|EPI ISL 455060|B.1|Australia|2020-05-04	0.0001710366	Oceania
Oceania|hCoV-19/Australia/VIC1109/2020|EPI ISL 430618|B.1|Australia|2020-04-07	Oceania|hCoV-19/Australia/NSW520/2020|EPI ISL 455060|B.1|Australia|2020-05-04	0.0002052386	Oceania
Oceania|hCoV-19/Australia/VIC1113/2020|EPI ISL 430575|B.1|Australia|2020-04-07	Oceania|hCoV-19/Australia/NSW520/2020|EPI ISL 455060|B.1|Australia|2020-05-04	0.0002055129	Oceania
Oceania|hCoV-19/Australia/WA43/2020|EPI ISL 470860|B.1|Australia|2020-04-07	Oceania|hCoV-19/Australia/NSW520/2020|EPI ISL 455060|B.1|Australia|2020-05-04	0.0001376424	Oceania
Oceania|hCoV-19/Australia/VIC1106/2020|EPI ISL 430588|B.1.265|Australia|2020-04-07	Oceania|hCoV-19/Australia/NSW520/2020|EPI ISL 455060|B.1|Australia|2020-05-04	0.0002066256	Oceania
Oceania|hCoV-19/Australia/TAS60/2020|EPI ISL 522733|B.1|Australia|2020-04-07	Oceania|hCoV-19/Australia/NSW520/2020|EPI ISL 455060|B.1|Australia|2020-05-04	0.0002073762	Oceania
Oceania|hCoV-19/New Zealand/20VR2046/2020|EPI ISL 456345|B.1.5|New Zealand|2020-04-07	Oceania|hCoV-19/Australia/NSW520/2020|EPI ISL 455060|B.1|Australia|2020-05-04	0.0000349804	Oceania
Oceania|hCoV-19/New Zealand/20VR2072/2020|EPI ISL 456359|B|New Zealand|2020-04-07	Oceania|hCoV-19/Australia/NSW520/2020|EPI ISL 455060|B.1|Australia|2020-05-04	0.0002467951	Oceania
Oceania|hCoV-19/Australia/VIC1111/2020|EPI ISL 430570|B.1|Australia|2020-04-07	Oceania|hCoV-19/Australia/NSW520/2020|EPI ISL 455060|B.1|Australia|2020-05-04	0.0001413264	Oceania
Oceania|hCoV-19/Australia/SAP301/2020|EPI ISL 467986|B.1|Australia|2020-04-07	Oceania|hCoV-19/Australia/NSW520/2020|EPI ISL 455060|B.1|Australia|2020-05-04	0.0004978946	Oceania
Oceania|hCoV-19/Australia/VIC1092/2020|EPI ISL 430582|B.1|Australia|2020-04-07	Oceania|hCoV-19/Australia/NSW520/2020|EPI ISL 455060|B.1|Australia|2020-05-04	0.0001070629	Oceania
Oceania|hCoV-19/Australia/VIC1280/2020|EPI ISL 430709|B.1.1|Australia|2020-04-07	Oceania|hCoV-19/Australia/NSW520/2020|EPI ISL 455060|B.1|Australia|2020-05-04	0.0001750891	Oceania
Oceania|hCoV-19/Australia/WA45/2020|EPI ISL 470862|B.1|Australia|2020-04-08	Oceania|hCoV-19/Australia/NSW520/2020|EPI ISL 455060|B.1|Australia|2020-05-04	0.0002040929	Oceania
Oceania|hCoV-19/Australia/QLD969/2020|EPI ISL 530233|B.1|Australia|2020-04-08	Oceania|hCoV-19/Australia/NSW520/2020|EPI ISL 455060|B.1|Australia|2020-05-04	0.0001020416	Oceania
Oceania|hCoV-19/Australia/WA17/2020|EPI ISL 470835|B.1|Australia|2020-04-08	Oceania|hCoV-19/Australia/NSW520/2020|EPI ISL 455060|B.1|Australia|2020-05-04	0.0001020428	Oceania
Oceania|hCoV-19/Australia/NSW595/2020|EPI ISL 478707|B.1.1|Australia|2020-04-08	Oceania|hCoV-19/Australia/NSW520/2020|EPI ISL 455060|B.1|Australia|2020-05-04	0.0001700867	Oceania
Oceania|hCoV-19/Australia/NSW603/2020|EPI ISL 478715|B.1|Australia|2020-04-08	Oceania|hCoV-19/Australia/NSW520/2020|EPI ISL 455060|B.1|Australia|2020-05-04	0.0002381396	Oceania
Oceania|hCoV-19/Australia/NSW302/2020|EPI ISL 451566|B.1.5|Australia|2020-04-08	Oceania|hCoV-19/Australia/NSW520/2020|EPI ISL 455060|B.1|Australia|2020-05-04	0.0000680265	Oceania
Oceania|hCoV-19/Australia/NSW294/2020|EPI ISL 451558|B.1.1.33|Australia|2020-04-08	Oceania|hCoV-19/Australia/NSW520/2020|EPI ISL 455060|B.1|Australia|2020-05-04	0.0002041081	Oceania
Oceania|hCoV-19/Australia/NSW352/2020|EPI ISL 451613|B.1.5|Australia|2020-04-08	Oceania|hCoV-19/Australia/NSW520/2020|EPI ISL 455060|B.1|Australia|2020-05-04	0.0000340109	Oceania
Oceania|hCoV-19/Australia/WA60/2020|EPI ISL 512713|B.1|Australia|2020-04-08	Oceania|hCoV-19/Australia/NSW520/2020|EPI ISL 455060|B.1|Australia|2020-05-04	0.0002041326	Oceania
Oceania|hCoV-19/Australia/WA104/2020|EPI ISL 512757|B.1|Australia|2020-04-08	Oceania|hCoV-19/Australia/NSW520/2020|EPI ISL 455060|B.1|Australia|2020-05-04	0.0001360701	Oceania
Oceania|hCoV-19/Australia/WA61/2020|EPI ISL 512714|B.1|Australia|2020-04-08	Oceania|hCoV-19/Australia/NSW520/2020|EPI ISL 455060|B.1|Australia|2020-05-04	0.0001020534	Oceania
Oceania|hCoV-19/Australia/VIC1135/2020|EPI ISL 430601|B.1.370|Australia|2020-04-08	Oceania|hCoV-19/Australia/NSW520/2020|EPI ISL 455060|B.1|Australia|2020-05-04	0.0002041129	Oceania
Oceania|hCoV-19/Australia/VIC1281/2020|EPI ISL 430676|B.1.1|Australia|2020-04-08	Oceania|hCoV-19/Australia/NSW520/2020|EPI ISL 455060|B.1|Australia|2020-05-04	0.0001701442	Oceania
Oceania|hCoV-19/Australia/VIC1119/2020|EPI ISL 430567|B.1|Australia|2020-04-08	Oceania|hCoV-19/Australia/NSW520/2020|EPI ISL 455060|B.1|Australia|2020-05-04	0.0001702957	Oceania
Oceania|hCoV-19/Australia/VIC899/2020|EPI ISL 427149|B.52|Australia|2020-04-08	Oceania|hCoV-19/Australia/NSW520/2020|EPI ISL 455060|B.1|Australia|2020-05-04	0.0004099967	Oceania
Oceania|hCoV-19/Australia/VIC-CBA5/2020|EPI ISL 430065|B.1.1.71|Australia|2020-04-08	Oceania|hCoV-19/Australia/NSW520/2020|EPI ISL 455060|B.1|Australia|2020-05-04	0.0002391794	Oceania
Oceania|hCoV-19/Australia/VIC1139/2020|EPI ISL 430610|B.1|Australia|2020-04-08	Oceania|hCoV-19/Australia/NSW520/2020|EPI ISL 455060|B.1|Australia|2020-05-04	0.0002396316	Oceania
Oceania|hCoV-19/Australia/VIC1134/2020|EPI ISL 430600|B.1|Australia|2020-04-08	Oceania|hCoV-19/Australia/NSW520/2020|EPI ISL 455060|B.1|Australia|2020-05-04	0.0001369198	Oceania
Oceania|hCoV-19/Australia/VIC1143/2020|EPI ISL 430614|B.1.1|Australia|2020-04-08	Oceania|hCoV-19/Australia/NSW520/2020|EPI ISL 455060|B.1|Australia|2020-05-04	0.0001711683	Oceania
Oceania|hCoV-19/Australia/VIC1137/2020|EPI ISL 430607|B.1|Australia|2020-04-08	Oceania|hCoV-19/Australia/NSW520/2020|EPI ISL 455060|B.1|Australia|2020-05-04	0.0001027018	Oceania
Oceania|hCoV-19/Australia/VIC1138/2020|EPI ISL 430609|B.1.1|Australia|2020-04-08	Oceania|hCoV-19/Australia/NSW520/2020|EPI ISL 455060|B.1|Australia|2020-05-04	0.0001369560	Oceania
Oceania|hCoV-19/Australia/VIC-CBA6/2020|EPI ISL 430066|B.1|Australia|2020-04-08	Oceania|hCoV-19/Australia/NSW520/2020|EPI ISL 455060|B.1|Australia|2020-05-04	0.0002418515	Oceania
Oceania|hCoV-19/Australia/VIC1136/2020|EPI ISL 430606|B|Australia|2020-04-08	Oceania|hCoV-19/Australia/NSW520/2020|EPI ISL 455060|B.1|Australia|2020-05-04	0.0003471418	Oceania
Oceania|hCoV-19/New Zealand/20VR2074/2020|EPI ISL 456361|B.1.1|New Zealand|2020-04-08	Oceania|hCoV-19/Australia/NSW520/2020|EPI ISL 455060|B.1|Australia|2020-05-04	0.0000698644	Oceania
Oceania|hCoV-19/Australia/VIC1140/2020|EPI ISL 430611|B.1|Australia|2020-04-08	Oceania|hCoV-19/Australia/NSW520/2020|EPI ISL 455060|B.1|Australia|2020-05-04	0.0002463942	Oceania
Oceania|hCoV-19/Australia/VIC1363/2020|EPI ISL 561517|B.1.1|Australia|2020-04-08	Oceania|hCoV-19/Australia/NSW520/2020|EPI ISL 455060|B.1|Australia|2020-05-04	0.0001764980	Oceania
Oceania|hCoV-19/Australia/VIC1127/2020|EPI ISL 430608|B.1.1|Australia|2020-04-08	Oceania|hCoV-19/Australia/NSW520/2020|EPI ISL 455060|B.1|Australia|2020-05-04	0.0001425233	Oceania
Oceania|hCoV-19/Australia/VIC1132/2020|EPI ISL 430593|B.1|Australia|2020-04-08	Oceania|hCoV-19/Australia/NSW520/2020|EPI ISL 455060|B.1|Australia|2020-05-04	0.0002054168	Oceania
Oceania|hCoV-19/Australia/QLD966/2020|EPI ISL 530234|B.1|Australia|2020-04-09	Oceania|hCoV-19/Australia/NSW520/2020|EPI ISL 455060|B.1|Australia|2020-05-04	0.0001700924	Oceania
Oceania|hCoV-19/Australia/VIC1159/2020|EPI ISL 430604|B.1.370|Australia|2020-04-09	Oceania|hCoV-19/Australia/NSW520/2020|EPI ISL 455060|B.1|Australia|2020-05-04	0.0001700814	Oceania
Oceania|hCoV-19/Australia/NSW2437/2020|EPI ISL 527017|B.1.1.33|Australia|2020-04-09	Oceania|hCoV-19/Australia/NSW520/2020|EPI ISL 455060|B.1|Australia|2020-05-04	0.0002381305	Oceania
Oceania|hCoV-19/Australia/NSW2534/2020|EPI ISL 527038|B.1.98|Australia|2020-04-09	Oceania|hCoV-19/Australia/NSW520/2020|EPI ISL 455060|B.1|Australia|2020-05-04	0.0002381282	Oceania
Oceania|hCoV-19/Australia/NSW673/2020|EPI ISL 513316|B.1.1.33|Australia|2020-04-09	Oceania|hCoV-19/Australia/NSW520/2020|EPI ISL 455060|B.1|Australia|2020-05-04	0.0002381311	Oceania
Oceania|hCoV-19/Australia/NSW602/2020|EPI ISL 478714|B.1|Australia|2020-04-09	Oceania|hCoV-19/Australia/NSW520/2020|EPI ISL 455060|B.1|Australia|2020-05-04	0.0002381396	Oceania
Oceania|hCoV-19/Australia/VIC1161/2020|EPI ISL 430615|B.1|Australia|2020-04-09	Oceania|hCoV-19/Australia/NSW520/2020|EPI ISL 455060|B.1|Australia|2020-05-04	0.0002041450	Oceania
Oceania|hCoV-19/Australia/VIC1284/2020|EPI ISL 430701|B.1.5|Australia|2020-04-09	Oceania|hCoV-19/Australia/NSW520/2020|EPI ISL 455060|B.1|Australia|2020-05-04	0.0000680787	Oceania
Oceania|hCoV-19/Australia/VIC1158/2020|EPI ISL 430602|B.1.1|Australia|2020-04-09	Oceania|hCoV-19/Australia/NSW520/2020|EPI ISL 455060|B.1|Australia|2020-05-04	0.0001702601	Oceania
Oceania|hCoV-19/Australia/VIC1160/2020|EPI ISL 430605|B.1.370|Australia|2020-04-09	Oceania|hCoV-19/Australia/NSW520/2020|EPI ISL 455060|B.1|Australia|2020-05-04	0.0001711643	Oceania
Oceania|hCoV-19/Australia/VIC1162/2020|EPI ISL 430616|B.1|Australia|2020-04-09	Oceania|hCoV-19/Australia/NSW520/2020|EPI ISL 455060|B.1|Australia|2020-05-04	0.0001027194	Oceania
Oceania|hCoV-19/Australia/VIC1355/2020|EPI ISL 430638|B.1.1|Australia|2020-04-09	Oceania|hCoV-19/Australia/NSW520/2020|EPI ISL 455060|B.1|Australia|2020-05-04	0.0001369934	Oceania
Oceania|hCoV-19/Australia/VIC1248/2020|EPI ISL 436114|B.1.5|Australia|2020-04-09	Oceania|hCoV-19/Australia/NSW520/2020|EPI ISL 455060|B.1|Australia|2020-05-04	0.0000684866	Oceania
Oceania|hCoV-19/Australia/SAP095/2020|EPI ISL 451129|B.1|Australia|2020-04-09	Oceania|hCoV-19/Australia/NSW520/2020|EPI ISL 455060|B.1|Australia|2020-05-04	0.0002398606	Oceania
Oceania|hCoV-19/Australia/VIC1247/2020|EPI ISL 436113|B.1.1|Australia|2020-04-09	Oceania|hCoV-19/Australia/NSW520/2020|EPI ISL 455060|B.1|Australia|2020-05-04	0.0001372801	Oceania
Oceania|hCoV-19/Australia/VIC1164/2020|EPI ISL 430624|B.1.22|Australia|2020-04-09	Oceania|hCoV-19/Australia/NSW520/2020|EPI ISL 455060|B.1|Australia|2020-05-04	0.0002062567	Oceania
Oceania|hCoV-19/New Zealand/20VR2048/2020|EPI ISL 456346|B.1|New Zealand|2020-04-09	Oceania|hCoV-19/Australia/NSW520/2020|EPI ISL 455060|B.1|Australia|2020-05-04	0.0001751333	Oceania
Oceania|hCoV-19/Australia/VIC1285/2020|EPI ISL 430702|B.1.5|Australia|2020-04-09	Oceania|hCoV-19/Australia/NSW520/2020|EPI ISL 455060|B.1|Australia|2020-05-04	0.0000712583	Oceania
Oceania|hCoV-19/Australia/VIC1178/2020|EPI ISL 430674|B.1.1|Australia|2020-04-10	Oceania|hCoV-19/Australia/NSW520/2020|EPI ISL 455060|B.1|Australia|2020-05-04	0.0002041620	Oceania
Oceania|hCoV-19/Australia/VIC1313/2020|EPI ISL 430714|B.1.5|Australia|2020-04-10	Oceania|hCoV-19/Australia/NSW520/2020|EPI ISL 455060|B.1|Australia|2020-05-04	0.0000681042	Oceania
Oceania|hCoV-19/Australia/VIC1300/2020|EPI ISL 430677|B.1.1|Australia|2020-04-10	Oceania|hCoV-19/Australia/NSW520/2020|EPI ISL 455060|B.1|Australia|2020-05-04	0.0001703646	Oceania
Oceania|hCoV-19/Australia/VIC1303/2020|EPI ISL 430694|B.1.1|Australia|2020-04-10	Oceania|hCoV-19/Australia/NSW520/2020|EPI ISL 455060|B.1|Australia|2020-05-04	0.0002049217	Oceania
Oceania|hCoV-19/Australia/VIC1174/2020|EPI ISL 430623|B.1.370|Australia|2020-04-10	Oceania|hCoV-19/Australia/NSW520/2020|EPI ISL 455060|B.1|Australia|2020-05-04	0.0001711469	Oceania
Oceania|hCoV-19/Australia/VIC1312/2020|EPI ISL 562136|B.1.5|Australia|2020-04-10	Oceania|hCoV-19/Australia/NSW520/2020|EPI ISL 455060|B.1|Australia|2020-05-04	0.0000687717	Oceania
Oceania|hCoV-19/Australia/VIC1176/2020|EPI ISL 430630|B.1.5|Australia|2020-04-10	Oceania|hCoV-19/Australia/NSW520/2020|EPI ISL 455060|B.1|Australia|2020-05-04	0.0000345252	Oceania
Oceania|hCoV-19/Australia/VIC1250/2020|EPI ISL 436115|B.1.1|Australia|2020-04-10	Oceania|hCoV-19/Australia/NSW520/2020|EPI ISL 455060|B.1|Australia|2020-05-04	0.0002074439	Oceania
Oceania|hCoV-19/Australia/VIC1175/2020|EPI ISL 430625|B.1.22|Australia|2020-04-10	Oceania|hCoV-19/Australia/NSW520/2020|EPI ISL 455060|B.1|Australia|2020-05-04	0.0002077853	Oceania
Oceania|hCoV-19/Australia/VIC1316/2020|EPI ISL 430690|B.1.370|Australia|2020-04-11	Oceania|hCoV-19/Australia/NSW520/2020|EPI ISL 455060|B.1|Australia|2020-05-04	0.0002041112	Oceania
Oceania|hCoV-19/Australia/QLD961/2020|EPI ISL 530236|B.1.1|Australia|2020-04-11	Oceania|hCoV-19/Australia/NSW520/2020|EPI ISL 455060|B.1|Australia|2020-05-04	0.0001360662	Oceania
Oceania|hCoV-19/Australia/NSW2570/2020|EPI ISL 527057|B.1|Australia|2020-04-11	Oceania|hCoV-19/Australia/NSW520/2020|EPI ISL 455060|B.1|Australia|2020-05-04	0.0001700843	Oceania
Oceania|hCoV-19/Australia/QLD971/2020|EPI ISL 530235|B.1|Australia|2020-04-11	Oceania|hCoV-19/Australia/NSW520/2020|EPI ISL 455060|B.1|Australia|2020-05-04	0.0002041056	Oceania
Oceania|hCoV-19/Australia/NSW494/2020|EPI ISL 455034|B.1.5|Australia|2020-04-11	Oceania|hCoV-19/Australia/NSW520/2020|EPI ISL 455060|B.1|Australia|2020-05-04	0.0000680233	Oceania
Oceania|hCoV-19/Australia/NSW332/2020|EPI ISL 451594|B.1.1.33|Australia|2020-04-11	Oceania|hCoV-19/Australia/NSW520/2020|EPI ISL 455060|B.1|Australia|2020-05-04	0.0002041081	Oceania
Oceania|hCoV-19/Australia/VIC1256/2020|EPI ISL 436120|B.1.370|Australia|2020-04-11	Oceania|hCoV-19/Australia/NSW520/2020|EPI ISL 455060|B.1|Australia|2020-05-04	0.0002054044	Oceania
Oceania|hCoV-19/Australia/VIC1317/2020|EPI ISL 430691|B.1.1|Australia|2020-04-11	Oceania|hCoV-19/Australia/NSW520/2020|EPI ISL 455060|B.1|Australia|2020-05-04	0.0001713000	Oceania
Oceania|hCoV-19/Australia/VIC1319/2020|EPI ISL 430700|B.1|Australia|2020-04-11	Oceania|hCoV-19/Australia/NSW520/2020|EPI ISL 455060|B.1|Australia|2020-05-04	0.0001029664	Oceania
Oceania|hCoV-19/Australia/VIC1321/2020|EPI ISL 430704|B.4|Australia|2020-04-11	Oceania|hCoV-19/Australia/NSW520/2020|EPI ISL 455060|B.1|Australia|2020-05-04	0.0004127356	Oceania
Oceania|hCoV-19/Australia/VIC1187/2020|EPI ISL 430675|B.1|Australia|2020-04-11	Oceania|hCoV-19/Australia/NSW520/2020|EPI ISL 455060|B.1|Australia|2020-05-04	0.0002075366	Oceania
Oceania|hCoV-19/Australia/VIC1181/2020|EPI ISL 430627|B.1.1|Australia|2020-04-11	Oceania|hCoV-19/Australia/NSW520/2020|EPI ISL 455060|B.1|Australia|2020-05-04	0.0002781090	Oceania
Oceania|hCoV-19/Australia/VIC1260/2020|EPI ISL 436123|B.4|Australia|2020-04-11	Oceania|hCoV-19/Australia/NSW520/2020|EPI ISL 455060|B.1|Australia|2020-05-04	0.0004184760	Oceania
Oceania|hCoV-19/Australia/VIC1183/2020|EPI ISL 430628|B.1.1|Australia|2020-04-11	Oceania|hCoV-19/Australia/NSW520/2020|EPI ISL 455060|B.1|Australia|2020-05-04	0.0002867814	Oceania
Oceania|hCoV-19/Australia/NSW2571/2020|EPI ISL 527058|B.1.98|Australia|2020-04-12	Oceania|hCoV-19/Australia/NSW520/2020|EPI ISL 455060|B.1|Australia|2020-05-04	0.0002381397	Oceania
Oceania|hCoV-19/Australia/VIC1329/2020|EPI ISL 430696|B.1.370|Australia|2020-04-12	Oceania|hCoV-19/Australia/NSW520/2020|EPI ISL 455060|B.1|Australia|2020-05-04	0.0002041184	Oceania
Oceania|hCoV-19/Australia/ACT0059/2020|EPI ISL 498523|B.1|Australia|2020-04-12	Oceania|hCoV-19/Australia/NSW520/2020|EPI ISL 455060|B.1|Australia|2020-05-04	0.0001700996	Oceania
Oceania|hCoV-19/Australia/VIC1267/2020|EPI ISL 436126|B.1.370|Australia|2020-04-12	Oceania|hCoV-19/Australia/NSW520/2020|EPI ISL 455060|B.1|Australia|2020-05-04	0.0002055095	Oceania
Oceania|hCoV-19/Australia/VIC1353/2020|EPI ISL 430716|B.1.1|Australia|2020-04-12	Oceania|hCoV-19/Australia/NSW520/2020|EPI ISL 455060|B.1|Australia|2020-05-04	0.0001713510	Oceania
Oceania|hCoV-19/Australia/NSW2120/2020|EPI ISL 509498|B.1.1|Australia|2020-04-13	Oceania|hCoV-19/Australia/NSW520/2020|EPI ISL 455060|B.1|Australia|2020-05-04	0.0003062095	Oceania
Oceania|hCoV-19/Australia/NSW601/2020|EPI ISL 478713|B.1|Australia|2020-04-13	Oceania|hCoV-19/Australia/NSW520/2020|EPI ISL 455060|B.1|Australia|2020-05-04	0.0002721653	Oceania
Oceania|hCoV-19/Australia/NSW377/2020|EPI ISL 451637|B.1.5|Australia|2020-04-13	Oceania|hCoV-19/Australia/NSW520/2020|EPI ISL 455060|B.1|Australia|2020-05-04	0.0000340109	Oceania
Oceania|hCoV-19/Australia/VIC1336/2020|EPI ISL 430698|B.1.1|Australia|2020-04-13	Oceania|hCoV-19/Australia/NSW520/2020|EPI ISL 455060|B.1|Australia|2020-05-04	0.0001702105	Oceania
Oceania|hCoV-19/Australia/VIC1369/2020|EPI ISL 563808|B.1.370|Australia|2020-04-13	Oceania|hCoV-19/Australia/NSW520/2020|EPI ISL 455060|B.1|Australia|2020-05-04	0.0002054042	Oceania
Oceania|hCoV-19/Australia/VIC1340/2020|EPI ISL 430686|B.1|Australia|2020-04-13	Oceania|hCoV-19/Australia/NSW520/2020|EPI ISL 455060|B.1|Australia|2020-05-04	0.0001712380	Oceania
Oceania|hCoV-19/Australia/VIC1337/2020|EPI ISL 430699|B.1.1|Australia|2020-04-13	Oceania|hCoV-19/Australia/NSW520/2020|EPI ISL 455060|B.1|Australia|2020-05-04	0.0001403484	Oceania
Oceania|hCoV-19/Australia/WA38/2020|EPI ISL 470855|B.1|Australia|2020-04-14	Oceania|hCoV-19/Australia/NSW520/2020|EPI ISL 455060|B.1|Australia|2020-05-04	0.0002041146	Oceania
Oceania|hCoV-19/Australia/NSW367/2020|EPI ISL 451628|B.1|Australia|2020-04-14	Oceania|hCoV-19/Australia/NSW520/2020|EPI ISL 455060|B.1|Australia|2020-05-04	0.0000680265	Oceania
Oceania|hCoV-19/Australia/NSW356/2020|EPI ISL 451617|B.1.5|Australia|2020-04-14	Oceania|hCoV-19/Australia/NSW520/2020|EPI ISL 455060|B.1|Australia|2020-05-04	0.0000340109	Oceania
Oceania|hCoV-19/Australia/NSW610/2020|EPI ISL 490019|B.1.1|Australia|2020-04-14	Oceania|hCoV-19/Australia/NSW520/2020|EPI ISL 455060|B.1|Australia|2020-05-04	0.0002721683	Oceania
Oceania|hCoV-19/Australia/VIC1344/2020|EPI ISL 430697|B.1|Australia|2020-04-14	Oceania|hCoV-19/Australia/NSW520/2020|EPI ISL 455060|B.1|Australia|2020-05-04	0.0001020522	Oceania
Oceania|hCoV-19/Australia/VIC1345/2020|EPI ISL 430708|B.1.370|Australia|2020-04-14	Oceania|hCoV-19/Australia/NSW520/2020|EPI ISL 455060|B.1|Australia|2020-05-04	0.0002049808	Oceania
Oceania|hCoV-19/Australia/VIC1382/2020|EPI ISL 456419|B.1.1.1|Australia|2020-04-14	Oceania|hCoV-19/Australia/NSW520/2020|EPI ISL 455060|B.1|Australia|2020-05-04	0.0003759927	Oceania
Oceania|hCoV-19/Australia/VIC1386/2020|EPI ISL 521871|B.1|Australia|2020-04-14	Oceania|hCoV-19/Australia/NSW520/2020|EPI ISL 455060|B.1|Australia|2020-05-04	0.0000683846	Oceania
Oceania|hCoV-19/Australia/VIC5145/2020|EPI ISL 519947|B.1.255|Australia|2020-04-14	Oceania|hCoV-19/Australia/NSW520/2020|EPI ISL 455060|B.1|Australia|2020-05-04	0.0001025859	Oceania
Oceania|hCoV-19/Australia/VIC1273/2020|EPI ISL 436131|B.1|Australia|2020-04-14	Oceania|hCoV-19/Australia/NSW520/2020|EPI ISL 455060|B.1|Australia|2020-05-04	0.0001027333	Oceania
Oceania|hCoV-19/Australia/VIC1372/2020|EPI ISL 456414|B.1.1|Australia|2020-04-14	Oceania|hCoV-19/Australia/NSW520/2020|EPI ISL 455060|B.1|Australia|2020-05-04	0.0002742470	Oceania
Oceania|hCoV-19/Australia/VIC1373/2020|EPI ISL 456415|B.1.1|Australia|2020-04-14	Oceania|hCoV-19/Australia/NSW520/2020|EPI ISL 455060|B.1|Australia|2020-05-04	0.0002417694	Oceania
Oceania|hCoV-19/Australia/VIC1387/2020|EPI ISL 561935|B.1.1.33|Australia|2020-04-14	Oceania|hCoV-19/Australia/NSW520/2020|EPI ISL 455060|B.1|Australia|2020-05-04	0.0001728978	Oceania
Oceania|hCoV-19/Australia/VIC1274/2020|EPI ISL 436132|B.1.370|Australia|2020-04-14	Oceania|hCoV-19/Australia/NSW520/2020|EPI ISL 455060|B.1|Australia|2020-05-04	0.0002107693	Oceania
Oceania|hCoV-19/New Zealand/20VR2539/2020|EPI ISL 456383|B.1|New Zealand|2020-04-15	Oceania|hCoV-19/Australia/NSW520/2020|EPI ISL 455060|B.1|Australia|2020-05-04	0.0001700819	Oceania
Oceania|hCoV-19/New Zealand/20VR2556/2020|EPI ISL 456386|B.1|New Zealand|2020-04-15	Oceania|hCoV-19/Australia/NSW520/2020|EPI ISL 455060|B.1|Australia|2020-05-04	0.0002041115	Oceania
Oceania|hCoV-19/Australia/QLD1017/2020|EPI ISL 530277|B.1|Australia|2020-04-15	Oceania|hCoV-19/Australia/NSW520/2020|EPI ISL 455060|B.1|Australia|2020-05-04	0.0001360583	Oceania
Oceania|hCoV-19/Australia/QLD964/2020|EPI ISL 530238|B.1.5|Australia|2020-04-15	Oceania|hCoV-19/Australia/NSW520/2020|EPI ISL 455060|B.1|Australia|2020-05-04	0.0001700813	Oceania
Oceania|hCoV-19/New Zealand/20VR2541/2020|EPI ISL 456384|B.1.1|New Zealand|2020-04-15	Oceania|hCoV-19/Australia/NSW520/2020|EPI ISL 455060|B.1|Australia|2020-05-04	0.0001360662	Oceania
Oceania|hCoV-19/New Zealand/20VR2485/2020|EPI ISL 456380|B.1.1|New Zealand|2020-04-15	Oceania|hCoV-19/Australia/NSW520/2020|EPI ISL 455060|B.1|Australia|2020-05-04	0.0001360662	Oceania
Oceania|hCoV-19/New Zealand/20VR2554/2020|EPI ISL 456385|B.1.5|New Zealand|2020-04-15	Oceania|hCoV-19/Australia/NSW520/2020|EPI ISL 455060|B.1|Australia|2020-05-04	0.0001360559	Oceania
Oceania|hCoV-19/New Zealand/20VR2495/2020|EPI ISL 456381|B.1.1|New Zealand|2020-04-15	Oceania|hCoV-19/Australia/NSW520/2020|EPI ISL 455060|B.1|Australia|2020-05-04	0.0001700912	Oceania
Oceania|hCoV-19/Australia/NSW943/2020|EPI ISL 545015|B.1.370|Australia|2020-04-15	Oceania|hCoV-19/Australia/NSW520/2020|EPI ISL 455060|B.1|Australia|2020-05-04	0.0002381244	Oceania
Oceania|hCoV-19/Australia/NSW362/2020|EPI ISL 451623|B.1|Australia|2020-04-15	Oceania|hCoV-19/Australia/NSW520/2020|EPI ISL 455060|B.1|Australia|2020-05-04	0.0000680233	Oceania
Oceania|hCoV-19/New Zealand/20VR2475/2020|EPI ISL 456379|B.1.1.296|New Zealand|2020-04-15	Oceania|hCoV-19/Australia/NSW520/2020|EPI ISL 455060|B.1|Australia|2020-05-04	0.0002381616	Oceania
Oceania|hCoV-19/Australia/VIC1400/2020|EPI ISL 456433|B.1.370|Australia|2020-04-15	Oceania|hCoV-19/Australia/NSW520/2020|EPI ISL 455060|B.1|Australia|2020-05-04	0.0002054040	Oceania
Oceania|hCoV-19/Australia/VIC1399/2020|EPI ISL 456432|B.1.370|Australia|2020-04-15	Oceania|hCoV-19/Australia/NSW520/2020|EPI ISL 455060|B.1|Australia|2020-05-04	0.0002073492	Oceania
Oceania|hCoV-19/Australia/VIC1396/2020|EPI ISL 456430|B.1.1.1|Australia|2020-04-15	Oceania|hCoV-19/Australia/NSW520/2020|EPI ISL 455060|B.1|Australia|2020-05-04	0.0002777427	Oceania
Oceania|hCoV-19/Australia/WA105/2020|EPI ISL 512758|B.1|Australia|2020-04-16	Oceania|hCoV-19/Australia/NSW520/2020|EPI ISL 455060|B.1|Australia|2020-05-04	0.0001360701	Oceania
Oceania|hCoV-19/Australia/VIC1882/2020|EPI ISL 480592|B.1|Australia|2020-04-16	Oceania|hCoV-19/Australia/NSW520/2020|EPI ISL 455060|B.1|Australia|2020-05-04	0.0002054018	Oceania
Oceania|hCoV-19/Australia/VIC1410/2020|EPI ISL 456429|B.1|Australia|2020-04-16	Oceania|hCoV-19/Australia/NSW520/2020|EPI ISL 455060|B.1|Australia|2020-05-04	0.0001028496	Oceania
Oceania|hCoV-19/Australia/VIC1408/2020|EPI ISL 456426|B.1.1.1|Australia|2020-04-16	Oceania|hCoV-19/Australia/NSW520/2020|EPI ISL 455060|B.1|Australia|2020-05-04	0.0003092771	Oceania
Oceania|hCoV-19/Australia/VIC1404/2020|EPI ISL 456422|B.1.1.1|Australia|2020-04-16	Oceania|hCoV-19/Australia/NSW520/2020|EPI ISL 455060|B.1|Australia|2020-05-04	0.0003098627	Oceania
Oceania|hCoV-19/Australia/VIC1407/2020|EPI ISL 456424|B.1.1.1|Australia|2020-04-16	Oceania|hCoV-19/Australia/NSW520/2020|EPI ISL 455060|B.1|Australia|2020-05-04	0.0003117407	Oceania
Oceania|hCoV-19/Australia/VIC1409/2020|EPI ISL 456428|B.1.1|Australia|2020-04-16	Oceania|hCoV-19/Australia/NSW520/2020|EPI ISL 455060|B.1|Australia|2020-05-04	0.0001745749	Oceania
Oceania|hCoV-19/Australia/NSW2573/2020|EPI ISL 527059|B.1.1.1|Australia|2020-04-17	Oceania|hCoV-19/Australia/NSW520/2020|EPI ISL 455060|B.1|Australia|2020-05-04	0.0003402192	Oceania
Oceania|hCoV-19/Australia/NSW353/2020|EPI ISL 451614|B.1.5|Australia|2020-04-17	Oceania|hCoV-19/Australia/NSW520/2020|EPI ISL 455060|B.1|Australia|2020-05-04	0.0000340109	Oceania
Oceania|hCoV-19/Australia/NSW355/2020|EPI ISL 451616|B.1|Australia|2020-04-17	Oceania|hCoV-19/Australia/NSW520/2020|EPI ISL 455060|B.1|Australia|2020-05-04	0.0000680265	Oceania
Oceania|hCoV-19/Australia/NSW600/2020|EPI ISL 478712|B.1|Australia|2020-04-17	Oceania|hCoV-19/Australia/NSW520/2020|EPI ISL 455060|B.1|Australia|2020-05-04	0.0002381396	Oceania
Oceania|hCoV-19/Australia/NSW354/2020|EPI ISL 451615|B.1.5|Australia|2020-04-17	Oceania|hCoV-19/Australia/NSW520/2020|EPI ISL 455060|B.1|Australia|2020-05-04	0.0001020370	Oceania
Oceania|hCoV-19/Australia/VIC1436/2020|EPI ISL 456441|B.1|Australia|2020-04-17	Oceania|hCoV-19/Australia/NSW520/2020|EPI ISL 455060|B.1|Australia|2020-05-04	0.0001366551	Oceania
Oceania|hCoV-19/Australia/VIC1433/2020|EPI ISL 456440|B.1|Australia|2020-04-17	Oceania|hCoV-19/Australia/NSW520/2020|EPI ISL 455060|B.1|Australia|2020-05-04	0.0001369622	Oceania
Oceania|hCoV-19/Australia/VIC1427/2020|EPI ISL 561936|B.1.5|Australia|2020-04-17	Oceania|hCoV-19/Australia/NSW520/2020|EPI ISL 455060|B.1|Australia|2020-05-04	0.0000691426	Oceania
Oceania|hCoV-19/Australia/VIC1431/2020|EPI ISL 456438|B.1.1|Australia|2020-04-17	Oceania|hCoV-19/Australia/NSW520/2020|EPI ISL 455060|B.1|Australia|2020-05-04	0.0001765355	Oceania
Oceania|hCoV-19/Australia/VIC1438/2020|EPI ISL 456442|B.1.1|Australia|2020-04-18	Oceania|hCoV-19/Australia/NSW520/2020|EPI ISL 455060|B.1|Australia|2020-05-04	0.0001369002	Oceania
Oceania|hCoV-19/Australia/VIC1437/2020|EPI ISL 456437|B.1.1.1|Australia|2020-04-18	Oceania|hCoV-19/Australia/NSW520/2020|EPI ISL 455060|B.1|Australia|2020-05-04	0.0003920913	Oceania
Oceania|hCoV-19/Australia/NSW363/2020|EPI ISL 451624|B.1.212|Australia|2020-04-19	Oceania|hCoV-19/Australia/NSW520/2020|EPI ISL 455060|B.1|Australia|2020-05-04	0.0000680266	Oceania
Oceania|hCoV-19/Australia/VIC1441/2020|EPI ISL 456443|B.1|Australia|2020-04-19	Oceania|hCoV-19/Australia/NSW520/2020|EPI ISL 455060|B.1|Australia|2020-05-04	0.0001026879	Oceania
Oceania|hCoV-19/Australia/VIC1440/2020|EPI ISL 563977|B.1|Australia|2020-04-19	Oceania|hCoV-19/Australia/NSW520/2020|EPI ISL 455060|B.1|Australia|2020-05-04	0.0001026912	Oceania
Oceania|hCoV-19/Australia/WA37/2020|EPI ISL 470854|B.1|Australia|2020-04-20	Oceania|hCoV-19/Australia/NSW520/2020|EPI ISL 455060|B.1|Australia|2020-05-04	0.0001700943	Oceania
Oceania|hCoV-19/Australia/NSW593/2020|EPI ISL 478705|B.1|Australia|2020-04-20	Oceania|hCoV-19/Australia/NSW520/2020|EPI ISL 455060|B.1|Australia|2020-05-04	0.0002040964	Oceania
Oceania|hCoV-19/Australia/NSW369/2020|EPI ISL 451630|B.1.5|Australia|2020-04-20	Oceania|hCoV-19/Australia/NSW520/2020|EPI ISL 455060|B.1|Australia|2020-05-04	0.0000340109	Oceania
Oceania|hCoV-19/Australia/VIC1450/2020|EPI ISL 562066|B.1|Australia|2020-04-20	Oceania|hCoV-19/Australia/NSW520/2020|EPI ISL 455060|B.1|Australia|2020-05-04	0.0001033244	Oceania
Oceania|hCoV-19/Australia/NSW2574/2020|EPI ISL 527060|B|Australia|2020-04-21	Oceania|hCoV-19/Australia/NSW520/2020|EPI ISL 455060|B.1|Australia|2020-05-04	0.0004082975	Oceania
Oceania|hCoV-19/Australia/NSW382/2020|EPI ISL 451642|B.1.5|Australia|2020-04-21	Oceania|hCoV-19/Australia/NSW520/2020|EPI ISL 455060|B.1|Australia|2020-05-04	0.0002040928	Oceania
Oceania|hCoV-19/Australia/VIC1459/2020|EPI ISL 456448|B.1|Australia|2020-04-21	Oceania|hCoV-19/Australia/NSW520/2020|EPI ISL 455060|B.1|Australia|2020-05-04	0.0001362874	Oceania
Oceania|hCoV-19/Australia/VIC1464/2020|EPI ISL 456446|B.1|Australia|2020-04-21	Oceania|hCoV-19/Australia/NSW520/2020|EPI ISL 455060|B.1|Australia|2020-05-04	0.0001026877	Oceania
Oceania|hCoV-19/Australia/NSW488/2020|EPI ISL 455028|B.1.5|Australia|2020-04-22	Oceania|hCoV-19/Australia/NSW520/2020|EPI ISL 455060|B.1|Australia|2020-05-04	0.0000340109	Oceania
Oceania|hCoV-19/Australia/VIC1466/2020|EPI ISL 456449|B.31|Australia|2020-04-22	Oceania|hCoV-19/Australia/NSW520/2020|EPI ISL 455060|B.1|Australia|2020-05-04	0.0003801179	Oceania
Oceania|hCoV-19/Australia/VIC1465/2020|EPI ISL 456447|B.1|Australia|2020-04-22	Oceania|hCoV-19/Australia/NSW520/2020|EPI ISL 455060|B.1|Australia|2020-05-04	0.0001050865	Oceania
Oceania|hCoV-19/Australia/NSW491/2020|EPI ISL 455031|B.1|Australia|2020-04-23	Oceania|hCoV-19/Australia/NSW520/2020|EPI ISL 455060|B.1|Australia|2020-05-04	0.0000680231	Oceania
Oceania|hCoV-19/Australia/NSW489/2020|EPI ISL 455029|B.1.5|Australia|2020-04-23	Oceania|hCoV-19/Australia/NSW520/2020|EPI ISL 455060|B.1|Australia|2020-05-04	0.0000340109	Oceania
Oceania|hCoV-19/New Zealand/20VR3004/2020|EPI ISL 456396|B.1.1|New Zealand|2020-04-25	Oceania|hCoV-19/Australia/NSW520/2020|EPI ISL 455060|B.1|Australia|2020-05-04	0.0001700946	Oceania
Oceania|hCoV-19/New Zealand/20VR2659/2020|EPI ISL 456388|B.1.1|New Zealand|2020-04-25	Oceania|hCoV-19/Australia/NSW520/2020|EPI ISL 455060|B.1|Australia|2020-05-04	0.0001360662	Oceania
Oceania|hCoV-19/New Zealand/20VR3003/2020|EPI ISL 456395|B.1.1|New Zealand|2020-04-25	Oceania|hCoV-19/Australia/NSW520/2020|EPI ISL 455060|B.1|Australia|2020-05-04	0.0001700942	Oceania
Oceania|hCoV-19/New Zealand/20VR2917/2020|EPI ISL 456390|B.1.370|New Zealand|2020-04-25	Oceania|hCoV-19/Australia/NSW520/2020|EPI ISL 455060|B.1|Australia|2020-05-04	0.0001360566	Oceania
Oceania|hCoV-19/New Zealand/20VR3045/2020|EPI ISL 456402|B.1.1|New Zealand|2020-04-25	Oceania|hCoV-19/Australia/NSW520/2020|EPI ISL 455060|B.1|Australia|2020-05-04	0.0001360847	Oceania
Oceania|hCoV-19/New Zealand/20VR3040/2020|EPI ISL 456401|B|New Zealand|2020-04-25	Oceania|hCoV-19/Australia/NSW520/2020|EPI ISL 455060|B.1|Australia|2020-05-04	0.0000693553	Oceania
Oceania|hCoV-19/New Zealand/20VR2717/2020|EPI ISL 456389|B.1.5|New Zealand|2020-04-25	Oceania|hCoV-19/Australia/NSW520/2020|EPI ISL 455060|B.1|Australia|2020-05-04	0.0000699156	Oceania
Oceania|hCoV-19/Australia/WA58/2020|EPI ISL 470875|B.1|Australia|2020-04-26	Oceania|hCoV-19/Australia/NSW520/2020|EPI ISL 455060|B.1|Australia|2020-05-04	0.0001366828	Oceania
Oceania|hCoV-19/Australia/NSW495/2020|EPI ISL 455035|B.1.5|Australia|2020-04-26	Oceania|hCoV-19/Australia/NSW520/2020|EPI ISL 455060|B.1|Australia|2020-05-04	0.0000340110	Oceania
Oceania|hCoV-19/Australia/NSW2115/2020|EPI ISL 500621|B.1.5|Australia|2020-04-26	Oceania|hCoV-19/Australia/NSW520/2020|EPI ISL 455060|B.1|Australia|2020-05-04	0.0000340132	Oceania
Oceania|hCoV-19/Australia/NSW2116/2020|EPI ISL 500622|B.6|Australia|2020-04-27	Oceania|hCoV-19/Australia/NSW520/2020|EPI ISL 455060|B.1|Australia|2020-05-04	0.0003742715	Oceania
Oceania|hCoV-19/Australia/VIC1489/2020|EPI ISL 456456|B.1|Australia|2020-04-27	Oceania|hCoV-19/Australia/NSW520/2020|EPI ISL 455060|B.1|Australia|2020-05-04	0.0001023270	Oceania
Oceania|hCoV-19/Australia/VIC1490/2020|EPI ISL 456457|B.4|Australia|2020-04-27	Oceania|hCoV-19/Australia/NSW520/2020|EPI ISL 455060|B.1|Australia|2020-05-04	0.0004110404	Oceania
Oceania|hCoV-19/Australia/VIC1501/2020|EPI ISL 456466|B.1|Australia|2020-04-27	Oceania|hCoV-19/Australia/NSW520/2020|EPI ISL 455060|B.1|Australia|2020-05-04	0.0001047085	Oceania
Oceania|hCoV-19/Australia/WA21/2020|EPI ISL 470839|B|Australia|2020-04-28	Oceania|hCoV-19/Australia/NSW520/2020|EPI ISL 455060|B.1|Australia|2020-05-04	0.0003062593	Oceania
Oceania|hCoV-19/New Zealand/20VR3064/2020|EPI ISL 456403|B.4|New Zealand|2020-04-28	Oceania|hCoV-19/Australia/NSW520/2020|EPI ISL 455060|B.1|Australia|2020-05-04	0.0004083412	Oceania
Oceania|hCoV-19/Australia/VIC1519/2020|EPI ISL 456458|B.4|Australia|2020-04-28	Oceania|hCoV-19/Australia/NSW520/2020|EPI ISL 455060|B.1|Australia|2020-05-04	0.0004144571	Oceania
Oceania|hCoV-19/Australia/VIC1502/2020|EPI ISL 456462|B.6|Australia|2020-04-29	Oceania|hCoV-19/Australia/NSW520/2020|EPI ISL 455060|B.1|Australia|2020-05-04	0.0004435257	Oceania
Oceania|hCoV-19/Australia/VIC1496/2020|EPI ISL 456460|B.4|Australia|2020-04-29	Oceania|hCoV-19/Australia/NSW520/2020|EPI ISL 455060|B.1|Australia|2020-05-04	0.0003766595	Oceania
Oceania|hCoV-19/Australia/VIC1497/2020|EPI ISL 456461|B.1|Australia|2020-04-29	Oceania|hCoV-19/Australia/NSW520/2020|EPI ISL 455060|B.1|Australia|2020-05-04	0.0001726109	Oceania
Oceania|hCoV-19/Australia/NSW515/2020|EPI ISL 455055|B.1.5|Australia|2020-04-30	Oceania|hCoV-19/Australia/NSW520/2020|EPI ISL 455060|B.1|Australia|2020-05-04	0.0000340109	Oceania
Oceania|hCoV-19/Australia/VIC1504/2020|EPI ISL 456468|B.4|Australia|2020-04-30	Oceania|hCoV-19/Australia/NSW520/2020|EPI ISL 455060|B.1|Australia|2020-05-04	0.0003767506	Oceania
Oceania|hCoV-19/Australia/VIC1505/2020|EPI ISL 456469|B.4|Australia|2020-04-30	Oceania|hCoV-19/Australia/NSW520/2020|EPI ISL 455060|B.1|Australia|2020-05-04	0.0004477386	Oceania
Oceania|hCoV-19/Australia/VIC1506/2020|EPI ISL 456470|B.1|Australia|2020-04-30	Oceania|hCoV-19/Australia/NSW520/2020|EPI ISL 455060|B.1|Australia|2020-05-04	0.0001403662	Oceania
Oceania|hCoV-19/Australia/NSW517/2020|EPI ISL 455057|B.1.5|Australia|2020-05-01	Oceania|hCoV-19/Australia/NSW520/2020|EPI ISL 455060|B.1|Australia|2020-05-04	0.0000340109	Oceania
Oceania|hCoV-19/Australia/VIC1511/2020|EPI ISL 456476|B.1|Australia|2020-05-01	Oceania|hCoV-19/Australia/NSW520/2020|EPI ISL 455060|B.1|Australia|2020-05-04	0.0001707118	Oceania
Oceania|hCoV-19/Australia/VIC1510/2020|EPI ISL 456475|B.1|Australia|2020-05-01	Oceania|hCoV-19/Australia/NSW520/2020|EPI ISL 455060|B.1|Australia|2020-05-04	0.0001760077	Oceania
Oceania|hCoV-19/Australia/VIC2006/2020|EPI ISL 521903|B.4|Australia|2020-05-02	Oceania|hCoV-19/Australia/NSW520/2020|EPI ISL 455060|B.1|Australia|2020-05-04	0.0005104836	Oceania
Oceania|hCoV-19/Australia/VIC1513/2020|EPI ISL 456477|B.1.1|Australia|2020-05-02	Oceania|hCoV-19/Australia/NSW520/2020|EPI ISL 455060|B.1|Australia|2020-05-04	0.0002050240	Oceania
Oceania|hCoV-19/Australia/VIC1736/2020|EPI ISL 456633|B.4|Australia|2020-05-02	Oceania|hCoV-19/Australia/NSW520/2020|EPI ISL 455060|B.1|Australia|2020-05-04	0.0005151258	Oceania
Oceania|hCoV-19/Australia/VIC1738/2020|EPI ISL 456635|B.4|Australia|2020-05-02	Oceania|hCoV-19/Australia/NSW520/2020|EPI ISL 455060|B.1|Australia|2020-05-04	0.0004861524	Oceania
Oceania|hCoV-19/Australia/VIC1737/2020|EPI ISL 456634|B.1.246|Australia|2020-05-02	Oceania|hCoV-19/Australia/NSW520/2020|EPI ISL 455060|B.1|Australia|2020-05-04	0.0001394059	Oceania
Oceania|hCoV-19/Australia/NSW521/2020|EPI ISL 455061|B.1.5|Australia|2020-05-03	Oceania|hCoV-19/Australia/NSW520/2020|EPI ISL 455060|B.1|Australia|2020-05-04	0.0000340110	Oceania
Oceania|hCoV-19/Australia/VIC1560/2020|EPI ISL 456483|B.1|Australia|2020-05-03	Oceania|hCoV-19/Australia/NSW520/2020|EPI ISL 455060|B.1|Australia|2020-05-04	0.0002397216	Oceania
Oceania|hCoV-19/Australia/VIC1558/2020|EPI ISL 456481|B.1.246|Australia|2020-05-03	Oceania|hCoV-19/Australia/NSW520/2020|EPI ISL 455060|B.1|Australia|2020-05-04	0.0001418476	Oceania
Oceania|hCoV-19/Australia/NSW02/2020|EPI ISL 408976|B|Australia|2020-01-22	Oceania|hCoV-19/Australia/NSW518/2020|EPI ISL 455058|B.1.5|Australia|2020-05-05	0.0001700819	Oceania
Oceania|hCoV-19/Australia/NSW01/2020|EPI ISL 407893|A|Australia|2020-01-24	Oceania|hCoV-19/Australia/NSW518/2020|EPI ISL 455058|B.1.5|Australia|2020-05-05	0.0001700740	Oceania
Oceania|hCoV-19/Australia/NSW04/2020|EPI ISL 417030|A|Australia|2020-01-24	Oceania|hCoV-19/Australia/NSW518/2020|EPI ISL 455058|B.1.5|Australia|2020-05-05	0.0002721352	Oceania
Oceania|hCoV-19/Australia/VIC02/2020|EPI ISL 416410|B|Australia|2020-01-24	Oceania|hCoV-19/Australia/NSW518/2020|EPI ISL 455058|B.1.5|Australia|2020-05-05	0.0001716699	Oceania
Oceania|hCoV-19/Australia/VIC01/2020|EPI ISL 406844|B|Australia|2020-01-25	Oceania|hCoV-19/Australia/NSW518/2020|EPI ISL 455058|B.1.5|Australia|2020-05-05	0.0002041119	Oceania
Oceania|hCoV-19/Australia/NSW03/2020|EPI ISL 408977|B|Australia|2020-01-25	Oceania|hCoV-19/Australia/NSW518/2020|EPI ISL 455058|B.1.5|Australia|2020-05-05	0.0001360627	Oceania
Oceania|hCoV-19/Australia/NSW2153/2020|EPI ISL 509505|B.1.5|Australia|2020-01-25	Oceania|hCoV-19/Australia/NSW518/2020|EPI ISL 455058|B.1.5|Australia|2020-05-05	0.0000340143	Oceania
Oceania|hCoV-19/Australia/QLD01/2020|EPI ISL 407894|A|Australia|2020-01-28	Oceania|hCoV-19/Australia/NSW518/2020|EPI ISL 455058|B.1.5|Australia|2020-05-05	0.0002040989	Oceania
Oceania|hCoV-19/Australia/VPRL014/2020|EPI ISL 455603|B.1|Australia|2020-01-30	Oceania|hCoV-19/Australia/NSW518/2020|EPI ISL 455058|B.1.5|Australia|2020-05-05	0.0001700739	Oceania
Oceania|hCoV-19/Australia/QLD02/2020|EPI ISL 407896|A|Australia|2020-01-30	Oceania|hCoV-19/Australia/NSW518/2020|EPI ISL 455058|B.1.5|Australia|2020-05-05	0.0002721432	Oceania
Oceania|hCoV-19/Australia/SA01/2020|EPI ISL 480778|B.1|Australia|2020-01-30	Oceania|hCoV-19/Australia/NSW518/2020|EPI ISL 455058|B.1.5|Australia|2020-05-05	0.0001703056	Oceania
Oceania|hCoV-19/Australia/SA04/2020|EPI ISL 480781|B.1|Australia|2020-01-30	Oceania|hCoV-19/Australia/NSW518/2020|EPI ISL 455058|B.1.5|Australia|2020-05-05	0.0001711040	Oceania
Oceania|hCoV-19/Australia/VIC13/2020|EPI ISL 419733|B|Australia|2020-01-31	Oceania|hCoV-19/Australia/NSW518/2020|EPI ISL 455058|B.1.5|Australia|2020-05-05	0.0002043700	Oceania
Oceania|hCoV-19/Australia/VIC14/2020|EPI ISL 419734|B|Australia|2020-02-02	Oceania|hCoV-19/Australia/NSW518/2020|EPI ISL 455058|B.1.5|Australia|2020-05-05	0.0001382711	Oceania
Oceania|hCoV-19/Australia/QLD03/2020|EPI ISL 410717|A|Australia|2020-02-05	Oceania|hCoV-19/Australia/NSW518/2020|EPI ISL 455058|B.1.5|Australia|2020-05-05	0.0002381202	Oceania
Oceania|hCoV-19/Australia/QLD04/2020|EPI ISL 410718|A|Australia|2020-02-05	Oceania|hCoV-19/Australia/NSW518/2020|EPI ISL 455058|B.1.5|Australia|2020-05-05	0.0002040989	Oceania
Oceania|hCoV-19/Australia/VIC07/2020|EPI ISL 416415|A|Australia|2020-02-08	Oceania|hCoV-19/Australia/NSW518/2020|EPI ISL 455058|B.1.5|Australia|2020-05-05	0.0002381203	Oceania
Oceania|hCoV-19/Australia/SAP097/2020|EPI ISL 468039|B|Australia|2020-02-22	Oceania|hCoV-19/Australia/NSW518/2020|EPI ISL 455058|B.1.5|Australia|2020-05-05	0.0002041120	Oceania
Oceania|hCoV-19/Australia/WA11/2020|EPI ISL 420456|B|Australia|2020-02-22	Oceania|hCoV-19/Australia/NSW518/2020|EPI ISL 455058|B.1.5|Australia|2020-05-05	0.0002041233	Oceania
Oceania|hCoV-19/Australia/WA34/2020|EPI ISL 470851|B|Australia|2020-02-27	Oceania|hCoV-19/Australia/NSW518/2020|EPI ISL 455058|B.1.5|Australia|2020-05-05	0.0002041025	Oceania
Oceania|hCoV-19/New Zealand/20VR0174/2020|EPI ISL 413490|B.4|New Zealand|2020-02-27	Oceania|hCoV-19/Australia/NSW518/2020|EPI ISL 455058|B.1.5|Australia|2020-05-05	0.0002381788	Oceania
Oceania|hCoV-19/Australia/NSW05/2020|EPI ISL 412975|B.4|Australia|2020-02-28	Oceania|hCoV-19/Australia/NSW518/2020|EPI ISL 455058|B.1.5|Australia|2020-05-05	0.0002721717	Oceania
Oceania|hCoV-19/Australia/QLDID922/2020|EPI ISL 418799|B|Australia|2020-02-28	Oceania|hCoV-19/Australia/NSW518/2020|EPI ISL 455058|B.1.5|Australia|2020-05-05	0.0002721432	Oceania
Oceania|hCoV-19/Australia/NSW09/2020|EPI ISL 413595|B.4|Australia|2020-02-28	Oceania|hCoV-19/Australia/NSW518/2020|EPI ISL 455058|B.1.5|Australia|2020-05-05	0.0003742662	Oceania
Oceania|hCoV-19/Australia/NSW08/2020|EPI ISL 413594|B|Australia|2020-02-28	Oceania|hCoV-19/Australia/NSW518/2020|EPI ISL 455058|B.1.5|Australia|2020-05-05	0.0001360628	Oceania
Oceania|hCoV-19/Australia/NSW10/2020|EPI ISL 413596|B|Australia|2020-02-28	Oceania|hCoV-19/Australia/NSW518/2020|EPI ISL 455058|B.1.5|Australia|2020-05-05	0.0001360674	Oceania
Oceania|hCoV-19/Australia/NSW219/2020|EPI ISL 427643|B|Australia|2020-02-28	Oceania|hCoV-19/Australia/NSW518/2020|EPI ISL 455058|B.1.5|Australia|2020-05-05	0.0001360674	Oceania
Oceania|hCoV-19/Australia/NSW07/2020|EPI ISL 413214|B.4|Australia|2020-02-29	Oceania|hCoV-19/Australia/NSW518/2020|EPI ISL 455058|B.1.5|Australia|2020-05-05	0.0002381385	Oceania
Oceania|hCoV-19/Australia/QLD09/2020|EPI ISL 414414|B.4|Australia|2020-02-29	Oceania|hCoV-19/Australia/NSW518/2020|EPI ISL 455058|B.1.5|Australia|2020-05-05	0.0002721638	Oceania
Oceania|hCoV-19/Australia/NSW06/2020|EPI ISL 413213|B.4|Australia|2020-02-29	Oceania|hCoV-19/Australia/NSW518/2020|EPI ISL 455058|B.1.5|Australia|2020-05-05	0.0003061960	Oceania
Oceania|hCoV-19/New Zealand/20VR0189/2020|EPI ISL 416519|B.1.1|New Zealand|2020-03-02	Oceania|hCoV-19/Australia/NSW518/2020|EPI ISL 455058|B.1.5|Australia|2020-05-05	0.0001020479	Oceania
Oceania|hCoV-19/Australia/VIC04/2020|EPI ISL 416412|B.4|Australia|2020-03-02	Oceania|hCoV-19/Australia/NSW518/2020|EPI ISL 455058|B.1.5|Australia|2020-05-05	0.0003742552	Oceania
Oceania|hCoV-19/Australia/NSW11/2020|EPI ISL 413597|B.4|Australia|2020-03-02	Oceania|hCoV-19/Australia/NSW518/2020|EPI ISL 455058|B.1.5|Australia|2020-05-05	0.0002721687	Oceania
Oceania|hCoV-19/Australia/NSW217/2020|EPI ISL 427644|B.4|Australia|2020-03-02	Oceania|hCoV-19/Australia/NSW518/2020|EPI ISL 455058|B.1.5|Australia|2020-05-05	0.0002721688	Oceania
Oceania|hCoV-19/Australia/SAP098/2020|EPI ISL 483066|B.4|Australia|2020-03-03	Oceania|hCoV-19/Australia/NSW518/2020|EPI ISL 455058|B.1.5|Australia|2020-05-05	0.0003062248	Oceania
Oceania|hCoV-19/Australia/NSW15/2020|EPI ISL 417383|B.4|Australia|2020-03-03	Oceania|hCoV-19/Australia/NSW518/2020|EPI ISL 455058|B.1.5|Australia|2020-05-05	0.0003061906	Oceania
Oceania|hCoV-19/New Zealand/20VR1109/2020|EPI ISL 456190|B.31|New Zealand|2020-03-03	Oceania|hCoV-19/Australia/NSW518/2020|EPI ISL 455058|B.1.5|Australia|2020-05-05	0.0004764128	Oceania
Oceania|hCoV-19/Australia/NSW14/2020|EPI ISL 413600|B.4|Australia|2020-03-03	Oceania|hCoV-19/Australia/NSW518/2020|EPI ISL 455058|B.1.5|Australia|2020-05-05	0.0002721719	Oceania
Oceania|hCoV-19/Australia/NSW22/2020|EPI ISL 427649|B.4|Australia|2020-03-03	Oceania|hCoV-19/Australia/NSW518/2020|EPI ISL 455058|B.1.5|Australia|2020-05-05	0.0003062051	Oceania
Oceania|hCoV-19/Australia/VPRL004/2020|EPI ISL 455596|B.4|Australia|2020-03-03	Oceania|hCoV-19/Australia/NSW518/2020|EPI ISL 455058|B.1.5|Australia|2020-05-05	0.0003062456	Oceania
Oceania|hCoV-19/Australia/SAP217/2020|EPI ISL 483073|B|Australia|2020-03-03	Oceania|hCoV-19/Australia/NSW518/2020|EPI ISL 455058|B.1.5|Australia|2020-05-05	0.0002407239	Oceania
Oceania|hCoV-19/Australia/SAP099/2020|EPI ISL 468038|B.4|Australia|2020-03-04	Oceania|hCoV-19/Australia/NSW518/2020|EPI ISL 455058|B.1.5|Australia|2020-05-05	0.0003402725	Oceania
Oceania|hCoV-19/Australia/NSW21/2020|EPI ISL 417386|B.4|Australia|2020-03-04	Oceania|hCoV-19/Australia/NSW518/2020|EPI ISL 455058|B.1.5|Australia|2020-05-05	0.0002721765	Oceania
Oceania|hCoV-19/Australia/WA06/2020|EPI ISL 420534|B.1.98|Australia|2020-03-04	Oceania|hCoV-19/Australia/NSW518/2020|EPI ISL 455058|B.1.5|Australia|2020-05-05	0.0000680234	Oceania
Oceania|hCoV-19/Australia/NSW12/2020|EPI ISL 413598|B.4|Australia|2020-03-04	Oceania|hCoV-19/Australia/NSW518/2020|EPI ISL 455058|B.1.5|Australia|2020-05-05	0.0003742662	Oceania
Oceania|hCoV-19/Australia/NSW23/2020|EPI ISL 427650|B.4|Australia|2020-03-04	Oceania|hCoV-19/Australia/NSW518/2020|EPI ISL 455058|B.1.5|Australia|2020-05-05	0.0003061908	Oceania
Oceania|hCoV-19/Australia/NSW65/2020|EPI ISL 427645|B.4|Australia|2020-03-04	Oceania|hCoV-19/Australia/NSW518/2020|EPI ISL 455058|B.1.5|Australia|2020-05-05	0.0003402191	Oceania
Oceania|hCoV-19/Australia/NSW13/2020|EPI ISL 413599|B.4|Australia|2020-03-04	Oceania|hCoV-19/Australia/NSW518/2020|EPI ISL 455058|B.1.5|Australia|2020-05-05	0.0003062012	Oceania
Oceania|hCoV-19/New Zealand/20VR0195/2020|EPI ISL 534335|B.1.1|New Zealand|2020-03-04	Oceania|hCoV-19/Australia/NSW518/2020|EPI ISL 455058|B.1.5|Australia|2020-05-05	0.0001040184	Oceania
Oceania|hCoV-19/Australia/NSW25/2020|EPI ISL 417388|B.6|Australia|2020-03-05	Oceania|hCoV-19/Australia/NSW518/2020|EPI ISL 455058|B.1.5|Australia|2020-05-05	0.0003061872	Oceania
Oceania|hCoV-19/Australia/NSW18/2020|EPI ISL 417384|B.4|Australia|2020-03-05	Oceania|hCoV-19/Australia/NSW518/2020|EPI ISL 455058|B.1.5|Australia|2020-05-05	0.0003061817	Oceania
Oceania|hCoV-19/Australia/NSW66/2020|EPI ISL 427646|B.4|Australia|2020-03-05	Oceania|hCoV-19/Australia/NSW518/2020|EPI ISL 455058|B.1.5|Australia|2020-05-05	0.0003402191	Oceania
Oceania|hCoV-19/Australia/TAS54/2020|EPI ISL 522729|B.4|Australia|2020-03-05	Oceania|hCoV-19/Australia/NSW518/2020|EPI ISL 455058|B.1.5|Australia|2020-05-05	0.0002740268	Oceania
Oceania|hCoV-19/New Zealand/20VR0206/2020|EPI ISL 416526|B.4|New Zealand|2020-03-05	Oceania|hCoV-19/Australia/NSW518/2020|EPI ISL 455058|B.1.5|Australia|2020-05-05	0.0002774199	Oceania
Oceania|hCoV-19/Australia/NSW24/2020|EPI ISL 417387|B.4|Australia|2020-03-06	Oceania|hCoV-19/Australia/NSW518/2020|EPI ISL 455058|B.1.5|Australia|2020-05-05	0.0003061960	Oceania
Oceania|hCoV-19/Australia/NSW19/2020|EPI ISL 417385|B.4|Australia|2020-03-06	Oceania|hCoV-19/Australia/NSW518/2020|EPI ISL 455058|B.1.5|Australia|2020-05-05	0.0003061906	Oceania
Oceania|hCoV-19/Australia/NSW155/2020|EPI ISL 427647|B.1.1|Australia|2020-03-06	Oceania|hCoV-19/Australia/NSW518/2020|EPI ISL 455058|B.1.5|Australia|2020-05-05	0.0001020479	Oceania
Oceania|hCoV-19/Australia/NSW33/2020|EPI ISL 427654|B.4|Australia|2020-03-06	Oceania|hCoV-19/Australia/NSW518/2020|EPI ISL 455058|B.1.5|Australia|2020-05-05	0.0003062051	Oceania
Oceania|hCoV-19/Australia/VPRL002/2020|EPI ISL 455595|B|Australia|2020-03-06	Oceania|hCoV-19/Australia/NSW518/2020|EPI ISL 455058|B.1.5|Australia|2020-05-05	0.0002381601	Oceania
Oceania|hCoV-19/Australia/VIC06/2020|EPI ISL 416414|B.4|Australia|2020-03-06	Oceania|hCoV-19/Australia/NSW518/2020|EPI ISL 455058|B.1.5|Australia|2020-05-05	0.0003116001	Oceania
Oceania|hCoV-19/Australia/VIC18/2020|EPI ISL 419737|B.40|Australia|2020-03-07	Oceania|hCoV-19/Australia/NSW518/2020|EPI ISL 455058|B.1.5|Australia|2020-05-05	0.0004423891	Oceania
Oceania|hCoV-19/Australia/NSW27/2020|EPI ISL 417390|B.1.1|Australia|2020-03-08	Oceania|hCoV-19/Australia/NSW518/2020|EPI ISL 455058|B.1.5|Australia|2020-05-05	0.0001700868	Oceania
Oceania|hCoV-19/Australia/NSW28/2020|EPI ISL 417391|B.4|Australia|2020-03-08	Oceania|hCoV-19/Australia/NSW518/2020|EPI ISL 455058|B.1.5|Australia|2020-05-05	0.0003742660	Oceania
Oceania|hCoV-19/Australia/NSW35/2020|EPI ISL 417393|B.4|Australia|2020-03-08	Oceania|hCoV-19/Australia/NSW518/2020|EPI ISL 455058|B.1.5|Australia|2020-05-05	0.0004082989	Oceania
Oceania|hCoV-19/Australia/NSW29/2020|EPI ISL 427651|B|Australia|2020-03-08	Oceania|hCoV-19/Australia/NSW518/2020|EPI ISL 455058|B.1.5|Australia|2020-05-05	0.0002381358	Oceania
Oceania|hCoV-19/Australia/NSW153/2020|EPI ISL 427653|B.1.1|Australia|2020-03-08	Oceania|hCoV-19/Australia/NSW518/2020|EPI ISL 455058|B.1.5|Australia|2020-05-05	0.0001020479	Oceania
Oceania|hCoV-19/Australia/NSW375/2020|EPI ISL 451635|B.4|Australia|2020-03-08	Oceania|hCoV-19/Australia/NSW518/2020|EPI ISL 455058|B.1.5|Australia|2020-05-05	0.0004082989	Oceania
Oceania|hCoV-19/Australia/NSW252/2020|EPI ISL 451517|B.4|Australia|2020-03-08	Oceania|hCoV-19/Australia/NSW518/2020|EPI ISL 455058|B.1.5|Australia|2020-05-05	0.0003402191	Oceania
Oceania|hCoV-19/Australia/VIC19/2020|EPI ISL 419738|B.39|Australia|2020-03-08	Oceania|hCoV-19/Australia/NSW518/2020|EPI ISL 455058|B.1.5|Australia|2020-05-05	0.0003779481	Oceania
Oceania|hCoV-19/Australia/NSW26/2020|EPI ISL 417389|B.4|Australia|2020-03-09	Oceania|hCoV-19/Australia/NSW518/2020|EPI ISL 455058|B.1.5|Australia|2020-05-05	0.0003742701	Oceania
Oceania|hCoV-19/Australia/VIC23/2020|EPI ISL 419743|B.40|Australia|2020-03-09	Oceania|hCoV-19/Australia/NSW518/2020|EPI ISL 455058|B.1.5|Australia|2020-05-05	0.0004083177	Oceania
Oceania|hCoV-19/Australia/VIC21/2020|EPI ISL 419740|B.40|Australia|2020-03-09	Oceania|hCoV-19/Australia/NSW518/2020|EPI ISL 455058|B.1.5|Australia|2020-05-05	0.0004423534	Oceania
Oceania|hCoV-19/Australia/VIC22/2020|EPI ISL 419742|B.1|Australia|2020-03-09	Oceania|hCoV-19/Australia/NSW518/2020|EPI ISL 455058|B.1.5|Australia|2020-05-05	0.0001360651	Oceania
Oceania|hCoV-19/Australia/NSW154/2020|EPI ISL 427652|B.1.1|Australia|2020-03-09	Oceania|hCoV-19/Australia/NSW518/2020|EPI ISL 455058|B.1.5|Australia|2020-05-05	0.0001020479	Oceania
Oceania|hCoV-19/Australia/NSW2155/2020|EPI ISL 500633|B.4|Australia|2020-03-09	Oceania|hCoV-19/Australia/NSW518/2020|EPI ISL 455058|B.1.5|Australia|2020-05-05	0.0002721825	Oceania
Oceania|hCoV-19/Australia/NSW2154/2020|EPI ISL 500632|B.1.1|Australia|2020-03-09	Oceania|hCoV-19/Australia/NSW518/2020|EPI ISL 455058|B.1.5|Australia|2020-05-05	0.0001360759	Oceania
Oceania|hCoV-19/Australia/VIC26/2020|EPI ISL 419745|B.3|Australia|2020-03-10	Oceania|hCoV-19/Australia/NSW518/2020|EPI ISL 455058|B.1.5|Australia|2020-05-05	0.0002041048	Oceania
Oceania|hCoV-19/Australia/NSW31/2020|EPI ISL 417392|B.4|Australia|2020-03-10	Oceania|hCoV-19/Australia/NSW518/2020|EPI ISL 455058|B.1.5|Australia|2020-05-05	0.0003061906	Oceania
Oceania|hCoV-19/Australia/VIC30/2020|EPI ISL 419749|B.4|Australia|2020-03-10	Oceania|hCoV-19/Australia/NSW518/2020|EPI ISL 455058|B.1.5|Australia|2020-05-05	0.0002721686	Oceania
Oceania|hCoV-19/Australia/VIC36/2020|EPI ISL 419765|B|Australia|2020-03-10	Oceania|hCoV-19/Australia/NSW518/2020|EPI ISL 455058|B.1.5|Australia|2020-05-05	0.0002721686	Oceania
Oceania|hCoV-19/Australia/VIC31/2020|EPI ISL 419750|B.1|Australia|2020-03-10	Oceania|hCoV-19/Australia/NSW518/2020|EPI ISL 455058|B.1.5|Australia|2020-05-05	0.0000680265	Oceania
Oceania|hCoV-19/Australia/NSW36/2020|EPI ISL 417394|B.40|Australia|2020-03-10	Oceania|hCoV-19/Australia/NSW518/2020|EPI ISL 455058|B.1.5|Australia|2020-05-05	0.0003402350	Oceania
Oceania|hCoV-19/Australia/NSW38/2020|EPI ISL 417396|B.6|Australia|2020-03-10	Oceania|hCoV-19/Australia/NSW518/2020|EPI ISL 455058|B.1.5|Australia|2020-05-05	0.0003061962	Oceania
Oceania|hCoV-19/Australia/NSW41/2020|EPI ISL 417399|B.40|Australia|2020-03-10	Oceania|hCoV-19/Australia/NSW518/2020|EPI ISL 455058|B.1.5|Australia|2020-05-05	0.0002381358	Oceania
Oceania|hCoV-19/Australia/NSW44/2020|EPI ISL 417400|B.6|Australia|2020-03-10	Oceania|hCoV-19/Australia/NSW518/2020|EPI ISL 455058|B.1.5|Australia|2020-05-05	0.0003061873	Oceania
Oceania|hCoV-19/Australia/NSW46/2020|EPI ISL 427658|B.3|Australia|2020-03-10	Oceania|hCoV-19/Australia/NSW518/2020|EPI ISL 455058|B.1.5|Australia|2020-05-05	0.0002041675	Oceania
Oceania|hCoV-19/Australia/NSW51/2020|EPI ISL 427660|B.40|Australia|2020-03-10	Oceania|hCoV-19/Australia/NSW518/2020|EPI ISL 455058|B.1.5|Australia|2020-05-05	0.0002381358	Oceania
Oceania|hCoV-19/Australia/NSW376/2020|EPI ISL 451636|B.4|Australia|2020-03-10	Oceania|hCoV-19/Australia/NSW518/2020|EPI ISL 455058|B.1.5|Australia|2020-05-05	0.0003402290	Oceania
Oceania|hCoV-19/Australia/NSW103/2020|EPI ISL 427657|B.1.5|Australia|2020-03-10	Oceania|hCoV-19/Australia/NSW518/2020|EPI ISL 455058|B.1.5|Australia|2020-05-05	0.0000000000	Oceania
Oceania|hCoV-19/Australia/NSW63/2020|EPI ISL 427664|B|Australia|2020-03-10	Oceania|hCoV-19/Australia/NSW518/2020|EPI ISL 455058|B.1.5|Australia|2020-05-05	0.0001700993	Oceania
Oceania|hCoV-19/Australia/NSW49/2020|EPI ISL 427659|B.6|Australia|2020-03-10	Oceania|hCoV-19/Australia/NSW518/2020|EPI ISL 455058|B.1.5|Australia|2020-05-05	0.0003061962	Oceania
Oceania|hCoV-19/Australia/NSW2159/2020|EPI ISL 500637|B.1.5|Australia|2020-03-10	Oceania|hCoV-19/Australia/NSW518/2020|EPI ISL 455058|B.1.5|Australia|2020-05-05	0.0000000000	Oceania
Oceania|hCoV-19/Australia/VIC29/2020|EPI ISL 419748|B.1.1|Australia|2020-03-10	Oceania|hCoV-19/Australia/NSW518/2020|EPI ISL 455058|B.1.5|Australia|2020-05-05	0.0001360759	Oceania
Oceania|hCoV-19/Australia/NSW2139/2020|EPI ISL 500627|B.4|Australia|2020-03-10	Oceania|hCoV-19/Australia/NSW518/2020|EPI ISL 455058|B.1.5|Australia|2020-05-05	0.0003402536	Oceania
Oceania|hCoV-19/New Zealand/20VR0712/2020|EPI ISL 456163|B.1.1|New Zealand|2020-03-11	Oceania|hCoV-19/Australia/NSW518/2020|EPI ISL 455058|B.1.5|Australia|2020-05-05	0.0001020479	Oceania
Oceania|hCoV-19/Australia/QLDID921/2020|EPI ISL 417033|B.6|Australia|2020-03-11	Oceania|hCoV-19/Australia/NSW518/2020|EPI ISL 455058|B.1.5|Australia|2020-05-05	0.0002721607	Oceania
Oceania|hCoV-19/Australia/VIC44/2020|EPI ISL 419767|B.1|Australia|2020-03-11	Oceania|hCoV-19/Australia/NSW518/2020|EPI ISL 455058|B.1.5|Australia|2020-05-05	0.0000340120	Oceania
Oceania|hCoV-19/Australia/VIC39/2020|EPI ISL 419757|B.1|Australia|2020-03-11	Oceania|hCoV-19/Australia/NSW518/2020|EPI ISL 455058|B.1.5|Australia|2020-05-05	0.0001360666	Oceania
Oceania|hCoV-19/Australia/QLDID920/2020|EPI ISL 417032|B.1.5|Australia|2020-03-11	Oceania|hCoV-19/Australia/NSW518/2020|EPI ISL 455058|B.1.5|Australia|2020-05-05	0.0000000000	Oceania
Oceania|hCoV-19/Australia/VIC45/2020|EPI ISL 419802|B.1.1|Australia|2020-03-11	Oceania|hCoV-19/Australia/NSW518/2020|EPI ISL 455058|B.1.5|Australia|2020-05-05	0.0001020479	Oceania
Oceania|hCoV-19/Australia/NSW40/2020|EPI ISL 417398|B.4|Australia|2020-03-11	Oceania|hCoV-19/Australia/NSW518/2020|EPI ISL 455058|B.1.5|Australia|2020-05-05	0.0003742705	Oceania
Oceania|hCoV-19/Australia/NSW52/2020|EPI ISL 417405|B|Australia|2020-03-11	Oceania|hCoV-19/Australia/NSW518/2020|EPI ISL 455058|B.1.5|Australia|2020-05-05	0.0002381358	Oceania
Oceania|hCoV-19/Australia/NSW39/2020|EPI ISL 417397|B.1.5|Australia|2020-03-11	Oceania|hCoV-19/Australia/NSW518/2020|EPI ISL 455058|B.1.5|Australia|2020-05-05	0.0000000000	Oceania
Oceania|hCoV-19/Australia/NSW102/2020|EPI ISL 427656|B.1.5|Australia|2020-03-11	Oceania|hCoV-19/Australia/NSW518/2020|EPI ISL 455058|B.1.5|Australia|2020-05-05	0.0000000000	Oceania
Oceania|hCoV-19/Australia/NSW34/2020|EPI ISL 427655|B.4|Australia|2020-03-11	Oceania|hCoV-19/Australia/NSW518/2020|EPI ISL 455058|B.1.5|Australia|2020-05-05	0.0003402350	Oceania
Oceania|hCoV-19/Australia/VIC38/2020|EPI ISL 419756|B.1.6|Australia|2020-03-11	Oceania|hCoV-19/Australia/NSW518/2020|EPI ISL 455058|B.1.5|Australia|2020-05-05	0.0001020407	Oceania
Oceania|hCoV-19/Australia/NSW218/2020|EPI ISL 427665|B.3|Australia|2020-03-11	Oceania|hCoV-19/Australia/NSW518/2020|EPI ISL 455058|B.1.5|Australia|2020-05-05	0.0002381466	Oceania
Oceania|hCoV-19/Australia/VIC43/2020|EPI ISL 419763|B.1.1|Australia|2020-03-11	Oceania|hCoV-19/Australia/NSW518/2020|EPI ISL 455058|B.1.5|Australia|2020-05-05	0.0001360869	Oceania
Oceania|hCoV-19/Australia/NSW2156/2020|EPI ISL 500634|B.39|Australia|2020-03-11	Oceania|hCoV-19/Australia/NSW518/2020|EPI ISL 455058|B.1.5|Australia|2020-05-05	0.0003402694	Oceania
Oceania|hCoV-19/Australia/TAS124/2020|EPI ISL 522589|B|Australia|2020-03-11	Oceania|hCoV-19/Australia/NSW518/2020|EPI ISL 455058|B.1.5|Australia|2020-05-05	0.0002439778	Oceania
Oceania|hCoV-19/New Zealand/CoV002/2020|EPI ISL 417212|B.31|New Zealand|2020-03-11	Oceania|hCoV-19/Australia/NSW518/2020|EPI ISL 455058|B.1.5|Australia|2020-05-05	0.0003402462	Oceania
Oceania|hCoV-19/Australia/VIC50/2020|EPI ISL 419766|B.1|Australia|2020-03-12	Oceania|hCoV-19/Australia/NSW518/2020|EPI ISL 455058|B.1.5|Australia|2020-05-05	0.0000680266	Oceania
Oceania|hCoV-19/Australia/VIC55/2020|EPI ISL 419776|B|Australia|2020-03-12	Oceania|hCoV-19/Australia/NSW518/2020|EPI ISL 455058|B.1.5|Australia|2020-05-05	0.0002721607	Oceania
Oceania|hCoV-19/Australia/VIC52/2020|EPI ISL 419768|B.1.1.71|Australia|2020-03-12	Oceania|hCoV-19/Australia/NSW518/2020|EPI ISL 455058|B.1.5|Australia|2020-05-05	0.0001700868	Oceania
Oceania|hCoV-19/Australia/VIC58/2020|EPI ISL 419784|B.4|Australia|2020-03-12	Oceania|hCoV-19/Australia/NSW518/2020|EPI ISL 455058|B.1.5|Australia|2020-05-05	0.0002381314	Oceania
Oceania|hCoV-19/Australia/VIC54/2020|EPI ISL 419770|B.1|Australia|2020-03-12	Oceania|hCoV-19/Australia/NSW518/2020|EPI ISL 455058|B.1.5|Australia|2020-05-05	0.0000340120	Oceania
Oceania|hCoV-19/Australia/VIC47/2020|EPI ISL 419759|B.40|Australia|2020-03-12	Oceania|hCoV-19/Australia/NSW518/2020|EPI ISL 455058|B.1.5|Australia|2020-05-05	0.0004423741	Oceania
Oceania|hCoV-19/Australia/NSW50/2020|EPI ISL 417404|B.1.1|Australia|2020-03-12	Oceania|hCoV-19/Australia/NSW518/2020|EPI ISL 455058|B.1.5|Australia|2020-05-05	0.0001360667	Oceania
Oceania|hCoV-19/Australia/NSW254/2020|EPI ISL 451519|B.4|Australia|2020-03-12	Oceania|hCoV-19/Australia/NSW518/2020|EPI ISL 455058|B.1.5|Australia|2020-05-05	0.0004423330	Oceania
Oceania|hCoV-19/Australia/VIC48/2020|EPI ISL 419762|B.1|Australia|2020-03-12	Oceania|hCoV-19/Australia/NSW518/2020|EPI ISL 455058|B.1.5|Australia|2020-05-05	0.0000680289	Oceania
Oceania|hCoV-19/Australia/NSW2158/2020|EPI ISL 500636|B.1.5|Australia|2020-03-12	Oceania|hCoV-19/Australia/NSW518/2020|EPI ISL 455058|B.1.5|Australia|2020-05-05	0.0000000000	Oceania
Oceania|hCoV-19/Australia/VIC49/2020|EPI ISL 419764|B.1|Australia|2020-03-12	Oceania|hCoV-19/Australia/NSW518/2020|EPI ISL 455058|B.1.5|Australia|2020-05-05	0.0001020766	Oceania
Oceania|hCoV-19/New Zealand/20VR0334/2020|EPI ISL 456157|B.1|New Zealand|2020-03-12	Oceania|hCoV-19/Australia/NSW518/2020|EPI ISL 455058|B.1.5|Australia|2020-05-05	0.0001040171	Oceania
Oceania|hCoV-19/Australia/VIC62/2020|EPI ISL 419774|B.1|Australia|2020-03-13	Oceania|hCoV-19/Australia/NSW518/2020|EPI ISL 455058|B.1.5|Australia|2020-05-05	0.0000340120	Oceania
Oceania|hCoV-19/Australia/NSW2011/2020|EPI ISL 500598|B.4|Australia|2020-03-13	Oceania|hCoV-19/Australia/NSW518/2020|EPI ISL 455058|B.1.5|Australia|2020-05-05	0.0004083224	Oceania
Oceania|hCoV-19/Australia/VIC66/2020|EPI ISL 419780|B.4|Australia|2020-03-13	Oceania|hCoV-19/Australia/NSW518/2020|EPI ISL 455058|B.1.5|Australia|2020-05-05	0.0002381314	Oceania
Oceania|hCoV-19/Australia/VIC70/2020|EPI ISL 419786|B|Australia|2020-03-13	Oceania|hCoV-19/Australia/NSW518/2020|EPI ISL 455058|B.1.5|Australia|2020-05-05	0.0002381356	Oceania
Oceania|hCoV-19/Australia/WA02/2020|EPI ISL 420532|B.1.98|Australia|2020-03-13	Oceania|hCoV-19/Australia/NSW518/2020|EPI ISL 455058|B.1.5|Australia|2020-05-05	0.0000340110	Oceania
Oceania|hCoV-19/Australia/NSW45/2020|EPI ISL 417401|B.6|Australia|2020-03-13	Oceania|hCoV-19/Australia/NSW518/2020|EPI ISL 455058|B.1.5|Australia|2020-05-05	0.0002721608	Oceania
Oceania|hCoV-19/Australia/NSW47/2020|EPI ISL 417402|B.1.5|Australia|2020-03-13	Oceania|hCoV-19/Australia/NSW518/2020|EPI ISL 455058|B.1.5|Australia|2020-05-05	0.0000680274	Oceania
Oceania|hCoV-19/Australia/NSW607/2020|EPI ISL 490017|B.40|Australia|2020-03-13	Oceania|hCoV-19/Australia/NSW518/2020|EPI ISL 455058|B.1.5|Australia|2020-05-05	0.0002381358	Oceania
Oceania|hCoV-19/Australia/NSW592/2020|EPI ISL 478704|B.1.5|Australia|2020-03-13	Oceania|hCoV-19/Australia/NSW518/2020|EPI ISL 455058|B.1.5|Australia|2020-05-05	0.0000000000	Oceania
Oceania|hCoV-19/Australia/NSW2147/2020|EPI ISL 500628|B.1.5|Australia|2020-03-13	Oceania|hCoV-19/Australia/NSW518/2020|EPI ISL 455058|B.1.5|Australia|2020-05-05	0.0000680312	Oceania
Oceania|hCoV-19/Australia/VIC64/2020|EPI ISL 419778|B.1|Australia|2020-03-13	Oceania|hCoV-19/Australia/NSW518/2020|EPI ISL 455058|B.1.5|Australia|2020-05-05	0.0001363433	Oceania
Oceania|hCoV-19/Australia/VIC61/2020|EPI ISL 419773|B|Australia|2020-03-13	Oceania|hCoV-19/Australia/NSW518/2020|EPI ISL 455058|B.1.5|Australia|2020-05-05	0.0002740564	Oceania
Oceania|hCoV-19/Australia/VIC63/2020|EPI ISL 419775|B.1|Australia|2020-03-13	Oceania|hCoV-19/Australia/NSW518/2020|EPI ISL 455058|B.1.5|Australia|2020-05-05	0.0000342777	Oceania
Oceania|hCoV-19/Australia/VIC82/2020|EPI ISL 419794|B.40|Australia|2020-03-14	Oceania|hCoV-19/Australia/NSW518/2020|EPI ISL 455058|B.1.5|Australia|2020-05-05	0.0002721685	Oceania
Oceania|hCoV-19/Australia/VIC83/2020|EPI ISL 419799|B|Australia|2020-03-14	Oceania|hCoV-19/Australia/NSW518/2020|EPI ISL 455058|B.1.5|Australia|2020-05-05	0.0002721607	Oceania
Oceania|hCoV-19/Australia/VIC80/2020|EPI ISL 419792|B.40|Australia|2020-03-14	Oceania|hCoV-19/Australia/NSW518/2020|EPI ISL 455058|B.1.5|Australia|2020-05-05	0.0002721686	Oceania
Oceania|hCoV-19/Australia/NSW2005/2020|EPI ISL 500597|B.1|Australia|2020-03-14	Oceania|hCoV-19/Australia/NSW518/2020|EPI ISL 455058|B.1.5|Australia|2020-05-05	0.0000680285	Oceania
Oceania|hCoV-19/Australia/VIC84/2020|EPI ISL 419803|B.39|Australia|2020-03-14	Oceania|hCoV-19/Australia/NSW518/2020|EPI ISL 455058|B.1.5|Australia|2020-05-05	0.0003402407	Oceania
Oceania|hCoV-19/Australia/VIC78/2020|EPI ISL 419790|B|Australia|2020-03-14	Oceania|hCoV-19/Australia/NSW518/2020|EPI ISL 455058|B.1.5|Australia|2020-05-05	0.0001700992	Oceania
Oceania|hCoV-19/Australia/QLDID923/2020|EPI ISL 418801|B.1|Australia|2020-03-14	Oceania|hCoV-19/Australia/NSW518/2020|EPI ISL 455058|B.1.5|Australia|2020-05-05	0.0000340120	Oceania
Oceania|hCoV-19/Australia/WA03/2020|EPI ISL 420533|B.1|Australia|2020-03-14	Oceania|hCoV-19/Australia/NSW518/2020|EPI ISL 455058|B.1.5|Australia|2020-05-05	0.0000680265	Oceania
Oceania|hCoV-19/Australia/WA01/2020|EPI ISL 420531|B.1.98|Australia|2020-03-14	Oceania|hCoV-19/Australia/NSW518/2020|EPI ISL 455058|B.1.5|Australia|2020-05-05	0.0000680234	Oceania
Oceania|hCoV-19/Australia/NSW54/2020|EPI ISL 417407|B.1.1|Australia|2020-03-14	Oceania|hCoV-19/Australia/NSW518/2020|EPI ISL 455058|B.1.5|Australia|2020-05-05	0.0001020479	Oceania
Oceania|hCoV-19/Australia/NSW48/2020|EPI ISL 417403|B.6|Australia|2020-03-14	Oceania|hCoV-19/Australia/NSW518/2020|EPI ISL 455058|B.1.5|Australia|2020-05-05	0.0002721608	Oceania
Oceania|hCoV-19/Australia/NSW256/2020|EPI ISL 451521|B.4|Australia|2020-03-14	Oceania|hCoV-19/Australia/NSW518/2020|EPI ISL 455058|B.1.5|Australia|2020-05-05	0.0003402191	Oceania
Oceania|hCoV-19/Australia/NSW583/2020|EPI ISL 478695|B.40|Australia|2020-03-14	Oceania|hCoV-19/Australia/NSW518/2020|EPI ISL 455058|B.1.5|Australia|2020-05-05	0.0002381358	Oceania
Oceania|hCoV-19/Australia/NSW582/2020|EPI ISL 478694|B.40|Australia|2020-03-14	Oceania|hCoV-19/Australia/NSW518/2020|EPI ISL 455058|B.1.5|Australia|2020-05-05	0.0002721608	Oceania
Oceania|hCoV-19/Australia/VIC79/2020|EPI ISL 419791|B.40|Australia|2020-03-14	Oceania|hCoV-19/Australia/NSW518/2020|EPI ISL 455058|B.1.5|Australia|2020-05-05	0.0002381439	Oceania
Oceania|hCoV-19/Australia/NSW2146/2020|EPI ISL 509503|B.40|Australia|2020-03-14	Oceania|hCoV-19/Australia/NSW518/2020|EPI ISL 455058|B.1.5|Australia|2020-05-05	0.0002381437	Oceania
Oceania|hCoV-19/Australia/VIC81/2020|EPI ISL 419793|B.40|Australia|2020-03-14	Oceania|hCoV-19/Australia/NSW518/2020|EPI ISL 455058|B.1.5|Australia|2020-05-05	0.0002381438	Oceania
Oceania|hCoV-19/Australia/SAP215/2020|EPI ISL 468001|B.1.1|Australia|2020-03-14	Oceania|hCoV-19/Australia/NSW518/2020|EPI ISL 455058|B.1.5|Australia|2020-05-05	0.0001020826	Oceania
Oceania|hCoV-19/Australia/VIC87/2020|EPI ISL 419797|B.40|Australia|2020-03-15	Oceania|hCoV-19/Australia/NSW518/2020|EPI ISL 455058|B.1.5|Australia|2020-05-05	0.0003061960	Oceania
Oceania|hCoV-19/Australia/NSW2144/2020|EPI ISL 527008|B.39|Australia|2020-03-15	Oceania|hCoV-19/Australia/NSW518/2020|EPI ISL 455058|B.1.5|Australia|2020-05-05	0.0003402407	Oceania
Oceania|hCoV-19/Australia/SAP111/2020|EPI ISL 451131|B.1.1|Australia|2020-03-15	Oceania|hCoV-19/Australia/NSW518/2020|EPI ISL 455058|B.1.5|Australia|2020-05-05	0.0001020479	Oceania
Oceania|hCoV-19/Australia/VIC90/2020|EPI ISL 419801|B.1.1|Australia|2020-03-15	Oceania|hCoV-19/Australia/NSW518/2020|EPI ISL 455058|B.1.5|Australia|2020-05-05	0.0001360706	Oceania
Oceania|hCoV-19/Australia/NSW2004/2020|EPI ISL 500596|B.1.5|Australia|2020-03-15	Oceania|hCoV-19/Australia/NSW518/2020|EPI ISL 455058|B.1.5|Australia|2020-05-05	0.0001020372	Oceania
Oceania|hCoV-19/Australia/VIC89/2020|EPI ISL 419800|B.1|Australia|2020-03-15	Oceania|hCoV-19/Australia/NSW518/2020|EPI ISL 455058|B.1.5|Australia|2020-05-05	0.0000680253	Oceania
Oceania|hCoV-19/New Zealand/20VR0276/2020|EPI ISL 416539|A|New Zealand|2020-03-15	Oceania|hCoV-19/Australia/NSW518/2020|EPI ISL 455058|B.1.5|Australia|2020-05-05	0.0002721480	Oceania
Oceania|hCoV-19/Australia/ACT0082/2020|EPI ISL 498542|B.1.1|Australia|2020-03-15	Oceania|hCoV-19/Australia/NSW518/2020|EPI ISL 455058|B.1.5|Australia|2020-05-05	0.0001360666	Oceania
Oceania|hCoV-19/Australia/VIC92/2020|EPI ISL 419809|B.1.5|Australia|2020-03-15	Oceania|hCoV-19/Australia/NSW518/2020|EPI ISL 455058|B.1.5|Australia|2020-05-05	0.0000000000	Oceania
Oceania|hCoV-19/Australia/NSW112/2020|EPI ISL 427666|B.1.5|Australia|2020-03-15	Oceania|hCoV-19/Australia/NSW518/2020|EPI ISL 455058|B.1.5|Australia|2020-05-05	0.0000680274	Oceania
Oceania|hCoV-19/Australia/VIC91/2020|EPI ISL 419804|B.1.5|Australia|2020-03-15	Oceania|hCoV-19/Australia/NSW518/2020|EPI ISL 455058|B.1.5|Australia|2020-05-05	0.0000680346	Oceania
Oceania|hCoV-19/Australia/SAP220/2020|EPI ISL 467995|B.1.5|Australia|2020-03-15	Oceania|hCoV-19/Australia/NSW518/2020|EPI ISL 455058|B.1.5|Australia|2020-05-05	0.0000342591	Oceania
Oceania|hCoV-19/Australia/VIC09/2020|EPI ISL 416515|B|Australia|2020-03-15	Oceania|hCoV-19/Australia/NSW518/2020|EPI ISL 455058|B.1.5|Australia|2020-05-05	0.0002744853	Oceania
Oceania|hCoV-19/Australia/VIC93/2020|EPI ISL 419815|B.3|Australia|2020-03-15	Oceania|hCoV-19/Australia/NSW518/2020|EPI ISL 455058|B.1.5|Australia|2020-05-05	0.0002064073	Oceania
Oceania|hCoV-19/Australia/SAP410/2020|EPI ISL 492175|B.6|Australia|2020-03-15	Oceania|hCoV-19/Australia/NSW518/2020|EPI ISL 455058|B.1.5|Australia|2020-05-05	0.0003912639	Oceania
Oceania|hCoV-19/Australia/SAP439/2020|EPI ISL 508130|B.6|Australia|2020-03-16	Oceania|hCoV-19/Australia/NSW518/2020|EPI ISL 455058|B.1.5|Australia|2020-05-05	0.0002721603	Oceania
Oceania|hCoV-19/Australia/VIC97/2020|EPI ISL 419808|B.4|Australia|2020-03-16	Oceania|hCoV-19/Australia/NSW518/2020|EPI ISL 455058|B.1.5|Australia|2020-05-05	0.0002381314	Oceania
Oceania|hCoV-19/Australia/VIC99/2020|EPI ISL 419811|B.1|Australia|2020-03-16	Oceania|hCoV-19/Australia/NSW518/2020|EPI ISL 455058|B.1.5|Australia|2020-05-05	0.0002041120	Oceania
Oceania|hCoV-19/Australia/VIC141/2020|EPI ISL 419838|B.1.5|Australia|2020-03-16	Oceania|hCoV-19/Australia/NSW518/2020|EPI ISL 455058|B.1.5|Australia|2020-05-05	0.0000000000	Oceania
Oceania|hCoV-19/Australia/SAP112/2020|EPI ISL 468016|B.1.1|Australia|2020-03-16	Oceania|hCoV-19/Australia/NSW518/2020|EPI ISL 455058|B.1.5|Australia|2020-05-05	0.0001020479	Oceania
Oceania|hCoV-19/Australia/VIC142/2020|EPI ISL 419839|B.1|Australia|2020-03-16	Oceania|hCoV-19/Australia/NSW518/2020|EPI ISL 455058|B.1.5|Australia|2020-05-05	0.0001020467	Oceania
Oceania|hCoV-19/Australia/NSW2151/2020|EPI ISL 500631|B|Australia|2020-03-16	Oceania|hCoV-19/Australia/NSW518/2020|EPI ISL 455058|B.1.5|Australia|2020-05-05	0.0001360627	Oceania
Oceania|hCoV-19/Australia/NSW2149/2020|EPI ISL 500630|B.1.1.10|Australia|2020-03-16	Oceania|hCoV-19/Australia/NSW518/2020|EPI ISL 455058|B.1.5|Australia|2020-05-05	0.0001700918	Oceania
Oceania|hCoV-19/New Zealand/20VR0993/2020|EPI ISL 456176|B|New Zealand|2020-03-16	Oceania|hCoV-19/Australia/NSW518/2020|EPI ISL 455058|B.1.5|Australia|2020-05-05	0.0001700913	Oceania
Oceania|hCoV-19/Australia/VIC143/2020|EPI ISL 419840|B.1.1|Australia|2020-03-16	Oceania|hCoV-19/Australia/NSW518/2020|EPI ISL 455058|B.1.5|Australia|2020-05-05	0.0001700868	Oceania
Oceania|hCoV-19/Australia/VIC96/2020|EPI ISL 419807|B|Australia|2020-03-16	Oceania|hCoV-19/Australia/NSW518/2020|EPI ISL 455058|B.1.5|Australia|2020-05-05	0.0001360702	Oceania
Oceania|hCoV-19/Australia/NSW58/2020|EPI ISL 417410|B.40|Australia|2020-03-16	Oceania|hCoV-19/Australia/NSW518/2020|EPI ISL 455058|B.1.5|Australia|2020-05-05	0.0002721688	Oceania
Oceania|hCoV-19/Australia/NSW57/2020|EPI ISL 417409|B.40|Australia|2020-03-16	Oceania|hCoV-19/Australia/NSW518/2020|EPI ISL 455058|B.1.5|Australia|2020-05-05	0.0003402251	Oceania
Oceania|hCoV-19/Australia/NSW104/2020|EPI ISL 427677|B.1.5|Australia|2020-03-16	Oceania|hCoV-19/Australia/NSW518/2020|EPI ISL 455058|B.1.5|Australia|2020-05-05	0.0000000000	Oceania
Oceania|hCoV-19/Australia/NSW75/2020|EPI ISL 427703|B.40|Australia|2020-03-16	Oceania|hCoV-19/Australia/NSW518/2020|EPI ISL 455058|B.1.5|Australia|2020-05-05	0.0002381358	Oceania
Oceania|hCoV-19/Australia/NSW88/2020|EPI ISL 427702|B.40|Australia|2020-03-16	Oceania|hCoV-19/Australia/NSW518/2020|EPI ISL 455058|B.1.5|Australia|2020-05-05	0.0003062016	Oceania
Oceania|hCoV-19/Australia/NSW158/2020|EPI ISL 427735|B.1.1|Australia|2020-03-16	Oceania|hCoV-19/Australia/NSW518/2020|EPI ISL 455058|B.1.5|Australia|2020-05-05	0.0001360667	Oceania
Oceania|hCoV-19/Australia/NSW111/2020|EPI ISL 427661|B.1.5|Australia|2020-03-16	Oceania|hCoV-19/Australia/NSW518/2020|EPI ISL 455058|B.1.5|Australia|2020-05-05	0.0000680274	Oceania
Oceania|hCoV-19/Australia/VIC146/2020|EPI ISL 419843|B.40|Australia|2020-03-17	Oceania|hCoV-19/Australia/NSW518/2020|EPI ISL 455058|B.1.5|Australia|2020-05-05	0.0002721608	Oceania
Oceania|hCoV-19/Australia/VIC327/2020|EPI ISL 426637|B.40|Australia|2020-03-17	Oceania|hCoV-19/Australia/NSW518/2020|EPI ISL 455058|B.1.5|Australia|2020-05-05	0.0002381356	Oceania
Oceania|hCoV-19/Australia/VIC157/2020|EPI ISL 419854|B.1|Australia|2020-03-17	Oceania|hCoV-19/Australia/NSW518/2020|EPI ISL 455058|B.1.5|Australia|2020-05-05	0.0000680253	Oceania
Oceania|hCoV-19/Australia/VIC151/2020|EPI ISL 419848|B|Australia|2020-03-17	Oceania|hCoV-19/Australia/NSW518/2020|EPI ISL 455058|B.1.5|Australia|2020-05-05	0.0003402249	Oceania
Oceania|hCoV-19/Australia/VIC154/2020|EPI ISL 419851|B.1.5|Australia|2020-03-17	Oceania|hCoV-19/Australia/NSW518/2020|EPI ISL 455058|B.1.5|Australia|2020-05-05	0.0000680253	Oceania
Oceania|hCoV-19/Australia/VIC144/2020|EPI ISL 419841|B.1.1|Australia|2020-03-17	Oceania|hCoV-19/Australia/NSW518/2020|EPI ISL 455058|B.1.5|Australia|2020-05-05	0.0001360666	Oceania
Oceania|hCoV-19/Australia/VIC148/2020|EPI ISL 419845|B.1|Australia|2020-03-17	Oceania|hCoV-19/Australia/NSW518/2020|EPI ISL 455058|B.1.5|Australia|2020-05-05	0.0000680265	Oceania
Oceania|hCoV-19/Australia/VIC153/2020|EPI ISL 419850|B.1.1|Australia|2020-03-17	Oceania|hCoV-19/Australia/NSW518/2020|EPI ISL 455058|B.1.5|Australia|2020-05-05	0.0001700868	Oceania
Oceania|hCoV-19/Australia/VIC152/2020|EPI ISL 419849|B|Australia|2020-03-17	Oceania|hCoV-19/Australia/NSW518/2020|EPI ISL 455058|B.1.5|Australia|2020-05-05	0.0002381356	Oceania
Oceania|hCoV-19/Australia/VIC106/2020|EPI ISL 419820|B.1.5|Australia|2020-03-17	Oceania|hCoV-19/Australia/NSW518/2020|EPI ISL 455058|B.1.5|Australia|2020-05-05	0.0001020401	Oceania
Oceania|hCoV-19/Australia/VIC329/2020|EPI ISL 426639|B.1.5|Australia|2020-03-17	Oceania|hCoV-19/Australia/NSW518/2020|EPI ISL 455058|B.1.5|Australia|2020-05-05	0.0000680297	Oceania
Oceania|hCoV-19/Australia/VIC149/2020|EPI ISL 419846|B.1|Australia|2020-03-17	Oceania|hCoV-19/Australia/NSW518/2020|EPI ISL 455058|B.1.5|Australia|2020-05-05	0.0001360714	Oceania
Oceania|hCoV-19/Australia/VIC156/2020|EPI ISL 419853|B.1.1|Australia|2020-03-17	Oceania|hCoV-19/Australia/NSW518/2020|EPI ISL 455058|B.1.5|Australia|2020-05-05	0.0001020479	Oceania
Oceania|hCoV-19/Australia/VIC155/2020|EPI ISL 419852|B.1|Australia|2020-03-17	Oceania|hCoV-19/Australia/NSW518/2020|EPI ISL 455058|B.1.5|Australia|2020-05-05	0.0001020419	Oceania
Oceania|hCoV-19/Australia/VIC105/2020|EPI ISL 419819|B.1.255|Australia|2020-03-17	Oceania|hCoV-19/Australia/NSW518/2020|EPI ISL 455058|B.1.5|Australia|2020-05-05	0.0001020419	Oceania
Oceania|hCoV-19/New Zealand/20VR0994/2020|EPI ISL 456177|B.31|New Zealand|2020-03-17	Oceania|hCoV-19/Australia/NSW518/2020|EPI ISL 455058|B.1.5|Australia|2020-05-05	0.0003402507	Oceania
Oceania|hCoV-19/Australia/NSW62/2020|EPI ISL 417412|B.3|Australia|2020-03-17	Oceania|hCoV-19/Australia/NSW518/2020|EPI ISL 455058|B.1.5|Australia|2020-05-05	0.0002041050	Oceania
Oceania|hCoV-19/Australia/SAP181/2020|EPI ISL 492122|B.1|Australia|2020-03-18	Oceania|hCoV-19/Australia/NSW518/2020|EPI ISL 455058|B.1.5|Australia|2020-05-05	0.0001020467	Oceania
Oceania|hCoV-19/Australia/QLDID924/2020|EPI ISL 418802|B.1.1|Australia|2020-03-18	Oceania|hCoV-19/Australia/NSW518/2020|EPI ISL 455058|B.1.5|Australia|2020-05-05	0.0001360666	Oceania
Oceania|hCoV-19/Australia/VIC174/2020|EPI ISL 419871|B.1.5|Australia|2020-03-18	Oceania|hCoV-19/Australia/NSW518/2020|EPI ISL 455058|B.1.5|Australia|2020-05-05	0.0000000000	Oceania
Oceania|hCoV-19/Australia/VIC166/2020|EPI ISL 419863|B.1|Australia|2020-03-18	Oceania|hCoV-19/Australia/NSW518/2020|EPI ISL 455058|B.1.5|Australia|2020-05-05	0.0001360690	Oceania
Oceania|hCoV-19/Australia/SAP159/2020|EPI ISL 492116|B.1.1|Australia|2020-03-18	Oceania|hCoV-19/Australia/NSW518/2020|EPI ISL 455058|B.1.5|Australia|2020-05-05	0.0002041275	Oceania
Oceania|hCoV-19/Australia/VIC170/2020|EPI ISL 419867|B.1.5|Australia|2020-03-18	Oceania|hCoV-19/Australia/NSW518/2020|EPI ISL 455058|B.1.5|Australia|2020-05-05	0.0001020372	Oceania
Oceania|hCoV-19/Australia/VIC163/2020|EPI ISL 419860|B.1.1|Australia|2020-03-18	Oceania|hCoV-19/Australia/NSW518/2020|EPI ISL 455058|B.1.5|Australia|2020-05-05	0.0001700948	Oceania
Oceania|hCoV-19/Australia/VIC176/2020|EPI ISL 419873|B.31|Australia|2020-03-18	Oceania|hCoV-19/Australia/NSW518/2020|EPI ISL 455058|B.1.5|Australia|2020-05-05	0.0003062103	Oceania
Oceania|hCoV-19/Australia/VIC171/2020|EPI ISL 419868|B.40|Australia|2020-03-18	Oceania|hCoV-19/Australia/NSW518/2020|EPI ISL 455058|B.1.5|Australia|2020-05-05	0.0004083249	Oceania
Oceania|hCoV-19/Australia/QLDID926/2020|EPI ISL 418804|B.1.1|Australia|2020-03-18	Oceania|hCoV-19/Australia/NSW518/2020|EPI ISL 455058|B.1.5|Australia|2020-05-05	0.0001700948	Oceania
Oceania|hCoV-19/Australia/VIC172/2020|EPI ISL 419869|B.40|Australia|2020-03-18	Oceania|hCoV-19/Australia/NSW518/2020|EPI ISL 455058|B.1.5|Australia|2020-05-05	0.0003402408	Oceania
Oceania|hCoV-19/Australia/VIC158/2020|EPI ISL 419855|B.1|Australia|2020-03-18	Oceania|hCoV-19/Australia/NSW518/2020|EPI ISL 455058|B.1.5|Australia|2020-05-05	0.0002041216	Oceania
Oceania|hCoV-19/Australia/QLDID925/2020|EPI ISL 418803|B.1|Australia|2020-03-18	Oceania|hCoV-19/Australia/NSW518/2020|EPI ISL 455058|B.1.5|Australia|2020-05-05	0.0000680265	Oceania
Oceania|hCoV-19/Australia/VIC178/2020|EPI ISL 419875|B.1.1|Australia|2020-03-18	Oceania|hCoV-19/Australia/NSW518/2020|EPI ISL 455058|B.1.5|Australia|2020-05-05	0.0001700868	Oceania
Oceania|hCoV-19/Australia/VIC109/2020|EPI ISL 419718|B.1.1|Australia|2020-03-18	Oceania|hCoV-19/Australia/NSW518/2020|EPI ISL 455058|B.1.5|Australia|2020-05-05	0.0001020479	Oceania
Oceania|hCoV-19/New Zealand/20VR0760/2020|EPI ISL 456165|B.1.5|New Zealand|2020-03-18	Oceania|hCoV-19/Australia/NSW518/2020|EPI ISL 455058|B.1.5|Australia|2020-05-05	0.0000340120	Oceania
Oceania|hCoV-19/New Zealand/20VR0770/2020|EPI ISL 456168|B.39|New Zealand|2020-03-18	Oceania|hCoV-19/Australia/NSW518/2020|EPI ISL 455058|B.1.5|Australia|2020-05-05	0.0003402347	Oceania
Oceania|hCoV-19/Australia/SAP186/2020|EPI ISL 492125|B.1|Australia|2020-03-19	Oceania|hCoV-19/Australia/NSW518/2020|EPI ISL 455058|B.1.5|Australia|2020-05-05	0.0001360714	Oceania
Oceania|hCoV-19/Australia/SAP368/2020|EPI ISL 492133|B.1.1|Australia|2020-03-19	Oceania|hCoV-19/Australia/NSW518/2020|EPI ISL 455058|B.1.5|Australia|2020-05-05	0.0001360706	Oceania
Oceania|hCoV-19/Australia/NSW2169/2020|EPI ISL 500640|B.6|Australia|2020-03-19	Oceania|hCoV-19/Australia/NSW518/2020|EPI ISL 455058|B.1.5|Australia|2020-05-05	0.0003742660	Oceania
Oceania|hCoV-19/Australia/VIC186/2020|EPI ISL 419882|B.40|Australia|2020-03-19	Oceania|hCoV-19/Australia/NSW518/2020|EPI ISL 455058|B.1.5|Australia|2020-05-05	0.0002721686	Oceania
Oceania|hCoV-19/Australia/VIC184/2020|EPI ISL 419880|B.1|Australia|2020-03-19	Oceania|hCoV-19/Australia/NSW518/2020|EPI ISL 455058|B.1.5|Australia|2020-05-05	0.0001020419	Oceania
Oceania|hCoV-19/Australia/VIC203/2020|EPI ISL 419898|B.40|Australia|2020-03-19	Oceania|hCoV-19/Australia/NSW518/2020|EPI ISL 455058|B.1.5|Australia|2020-05-05	0.0004423405	Oceania
Oceania|hCoV-19/Australia/SAP395/2020|EPI ISL 492160|B.1.1|Australia|2020-03-19	Oceania|hCoV-19/Australia/NSW518/2020|EPI ISL 455058|B.1.5|Australia|2020-05-05	0.0001700918	Oceania
Oceania|hCoV-19/New Zealand/20VR1110/2020|EPI ISL 456191|B.1.5|New Zealand|2020-03-19	Oceania|hCoV-19/Australia/NSW518/2020|EPI ISL 455058|B.1.5|Australia|2020-05-05	0.0001020514	Oceania
Oceania|hCoV-19/Australia/VIC180/2020|EPI ISL 419877|B|Australia|2020-03-19	Oceania|hCoV-19/Australia/NSW518/2020|EPI ISL 455058|B.1.5|Australia|2020-05-05	0.0001360563	Oceania
Oceania|hCoV-19/Australia/WA36/2020|EPI ISL 470853|B.39|Australia|2020-03-19	Oceania|hCoV-19/Australia/NSW518/2020|EPI ISL 455058|B.1.5|Australia|2020-05-05	0.0003402248	Oceania
Oceania|hCoV-19/Australia/VIC192/2020|EPI ISL 419888|B.1|Australia|2020-03-19	Oceania|hCoV-19/Australia/NSW518/2020|EPI ISL 455058|B.1.5|Australia|2020-05-05	0.0000340120	Oceania
Oceania|hCoV-19/Australia/VIC201/2020|EPI ISL 419896|B.1|Australia|2020-03-19	Oceania|hCoV-19/Australia/NSW518/2020|EPI ISL 455058|B.1.5|Australia|2020-05-05	0.0001020419	Oceania
Oceania|hCoV-19/Australia/VIC188/2020|EPI ISL 419884|B.6|Australia|2020-03-19	Oceania|hCoV-19/Australia/NSW518/2020|EPI ISL 455058|B.1.5|Australia|2020-05-05	0.0003402408	Oceania
Oceania|hCoV-19/Australia/SAP036/2020|EPI ISL 450194|B.1|Australia|2020-03-19	Oceania|hCoV-19/Australia/NSW518/2020|EPI ISL 455058|B.1.5|Australia|2020-05-05	0.0001020467	Oceania
Oceania|hCoV-19/Australia/VIC190/2020|EPI ISL 419886|B.1.1|Australia|2020-03-19	Oceania|hCoV-19/Australia/NSW518/2020|EPI ISL 455058|B.1.5|Australia|2020-05-05	0.0001020479	Oceania
Oceania|hCoV-19/Australia/SAP372/2020|EPI ISL 492137|B.1|Australia|2020-03-19	Oceania|hCoV-19/Australia/NSW518/2020|EPI ISL 455058|B.1.5|Australia|2020-05-05	0.0001020449	Oceania
Oceania|hCoV-19/Australia/VIC191/2020|EPI ISL 419887|B.1.1|Australia|2020-03-19	Oceania|hCoV-19/Australia/NSW518/2020|EPI ISL 455058|B.1.5|Australia|2020-05-05	0.0001700868	Oceania
Oceania|hCoV-19/Australia/VIC218/2020|EPI ISL 419913|B.40|Australia|2020-03-20	Oceania|hCoV-19/Australia/NSW518/2020|EPI ISL 455058|B.1.5|Australia|2020-05-05	0.0004423406	Oceania
Oceania|hCoV-19/Australia/SAP397/2020|EPI ISL 492162|B.1.5|Australia|2020-03-20	Oceania|hCoV-19/Australia/NSW518/2020|EPI ISL 455058|B.1.5|Australia|2020-05-05	0.0000680253	Oceania
Oceania|hCoV-19/Guam/GU NHG 03/2020|EPI ISL 445000|B.6|Guam|2020-03-20	Oceania|hCoV-19/Australia/NSW518/2020|EPI ISL 455058|B.1.5|Australia|2020-05-05	0.0003062014	Oceania
Oceania|hCoV-19/Australia/VIC123/2020|EPI ISL 419731|B.1.1|Australia|2020-03-20	Oceania|hCoV-19/Australia/NSW518/2020|EPI ISL 455058|B.1.5|Australia|2020-05-05	0.0002041239	Oceania
Oceania|hCoV-19/Australia/SAP374/2020|EPI ISL 492139|B.1|Australia|2020-03-20	Oceania|hCoV-19/Australia/NSW518/2020|EPI ISL 455058|B.1.5|Australia|2020-05-05	0.0001700849	Oceania
Oceania|hCoV-19/Australia/SAP386/2020|EPI ISL 492151|B.1.1|Australia|2020-03-20	Oceania|hCoV-19/Australia/NSW518/2020|EPI ISL 455058|B.1.5|Australia|2020-05-05	0.0001360706	Oceania
Oceania|hCoV-19/Australia/SAP380/2020|EPI ISL 492145|B.6|Australia|2020-03-20	Oceania|hCoV-19/Australia/NSW518/2020|EPI ISL 455058|B.1.5|Australia|2020-05-05	0.0003062014	Oceania
Oceania|hCoV-19/Australia/VIC129/2020|EPI ISL 419732|B|Australia|2020-03-20	Oceania|hCoV-19/Australia/NSW518/2020|EPI ISL 455058|B.1.5|Australia|2020-05-05	0.0001360702	Oceania
Oceania|hCoV-19/Australia/VIC214/2020|EPI ISL 419909|B.1|Australia|2020-03-20	Oceania|hCoV-19/Australia/NSW518/2020|EPI ISL 455058|B.1.5|Australia|2020-05-05	0.0001020449	Oceania
Oceania|hCoV-19/Australia/VIC339/2020|EPI ISL 426648|B.1.1.71|Australia|2020-03-20	Oceania|hCoV-19/Australia/NSW518/2020|EPI ISL 455058|B.1.5|Australia|2020-05-05	0.0001700948	Oceania
Oceania|hCoV-19/Australia/VIC342/2020|EPI ISL 426651|B.31|Australia|2020-03-20	Oceania|hCoV-19/Australia/NSW518/2020|EPI ISL 455058|B.1.5|Australia|2020-05-05	0.0003742901	Oceania
Oceania|hCoV-19/Australia/NSW2043/2020|EPI ISL 500614|B.1.98|Australia|2020-03-20	Oceania|hCoV-19/Australia/NSW518/2020|EPI ISL 455058|B.1.5|Australia|2020-05-05	0.0000340110	Oceania
Oceania|hCoV-19/New Zealand/20VR1276/2020|EPI ISL 456201|B.31|New Zealand|2020-03-20	Oceania|hCoV-19/Australia/NSW518/2020|EPI ISL 455058|B.1.5|Australia|2020-05-05	0.0004764128	Oceania
Oceania|hCoV-19/Australia/VIC216/2020|EPI ISL 419911|B.1|Australia|2020-03-20	Oceania|hCoV-19/Australia/NSW518/2020|EPI ISL 455058|B.1.5|Australia|2020-05-05	0.0001020419	Oceania
Oceania|hCoV-19/Australia/VIC341/2020|EPI ISL 426650|B.1.5|Australia|2020-03-20	Oceania|hCoV-19/Australia/NSW518/2020|EPI ISL 455058|B.1.5|Australia|2020-05-05	0.0001020431	Oceania
Oceania|hCoV-19/Australia/VIC211/2020|EPI ISL 419906|B.1|Australia|2020-03-20	Oceania|hCoV-19/Australia/NSW518/2020|EPI ISL 455058|B.1.5|Australia|2020-05-05	0.0001020467	Oceania
Oceania|hCoV-19/Australia/VIC114/2020|EPI ISL 419725|B.1.5|Australia|2020-03-20	Oceania|hCoV-19/Australia/NSW518/2020|EPI ISL 455058|B.1.5|Australia|2020-05-05	0.0000340120	Oceania
Oceania|hCoV-19/Australia/NSW2207/2020|EPI ISL 500665|B.1.1|Australia|2020-03-21	Oceania|hCoV-19/Australia/NSW518/2020|EPI ISL 455058|B.1.5|Australia|2020-05-05	0.0001360730	Oceania
Oceania|hCoV-19/Australia/VIC234/2020|EPI ISL 419929|B.1.272|Australia|2020-03-21	Oceania|hCoV-19/Australia/NSW518/2020|EPI ISL 455058|B.1.5|Australia|2020-05-05	0.0001360651	Oceania
Oceania|hCoV-19/Australia/SAP370/2020|EPI ISL 492135|B.1.5|Australia|2020-03-21	Oceania|hCoV-19/Australia/NSW518/2020|EPI ISL 455058|B.1.5|Australia|2020-05-05	0.0001020449	Oceania
Oceania|hCoV-19/Australia/VIC236/2020|EPI ISL 419931|B.1|Australia|2020-03-21	Oceania|hCoV-19/Australia/NSW518/2020|EPI ISL 455058|B.1.5|Australia|2020-05-05	0.0001020449	Oceania
Oceania|hCoV-19/Australia/VIC249/2020|EPI ISL 419944|B.1.1.254|Australia|2020-03-21	Oceania|hCoV-19/Australia/NSW518/2020|EPI ISL 455058|B.1.5|Australia|2020-05-05	0.0001700918	Oceania
Oceania|hCoV-19/Australia/VIC242/2020|EPI ISL 419937|B|Australia|2020-03-21	Oceania|hCoV-19/Australia/NSW518/2020|EPI ISL 455058|B.1.5|Australia|2020-05-05	0.0001360702	Oceania
Oceania|hCoV-19/Australia/VIC238/2020|EPI ISL 419933|B.1.1|Australia|2020-03-21	Oceania|hCoV-19/Australia/NSW518/2020|EPI ISL 455058|B.1.5|Australia|2020-05-05	0.0001020479	Oceania
Oceania|hCoV-19/Australia/VIC354/2020|EPI ISL 426662|B.1.1.1|Australia|2020-03-21	Oceania|hCoV-19/Australia/NSW518/2020|EPI ISL 455058|B.1.5|Australia|2020-05-05	0.0003742770	Oceania
Oceania|hCoV-19/Australia/VIC258/2020|EPI ISL 419951|B.1|Australia|2020-03-21	Oceania|hCoV-19/Australia/NSW518/2020|EPI ISL 455058|B.1.5|Australia|2020-05-05	0.0001360587	Oceania
Oceania|hCoV-19/Australia/VIC353/2020|EPI ISL 426661|B.1.1|Australia|2020-03-21	Oceania|hCoV-19/Australia/NSW518/2020|EPI ISL 455058|B.1.5|Australia|2020-05-05	0.0001360666	Oceania
Oceania|hCoV-19/Australia/NSW2259/2020|EPI ISL 500696|B.1.1|Australia|2020-03-21	Oceania|hCoV-19/Australia/NSW518/2020|EPI ISL 455058|B.1.5|Australia|2020-05-05	0.0001700948	Oceania
Oceania|hCoV-19/Australia/VIC261/2020|EPI ISL 419954|B.1|Australia|2020-03-21	Oceania|hCoV-19/Australia/NSW518/2020|EPI ISL 455058|B.1.5|Australia|2020-05-05	0.0001020419	Oceania
Oceania|hCoV-19/Australia/VIC237/2020|EPI ISL 419932|B.6|Australia|2020-03-21	Oceania|hCoV-19/Australia/NSW518/2020|EPI ISL 455058|B.1.5|Australia|2020-05-05	0.0004083059	Oceania
Oceania|hCoV-19/Australia/VIC246/2020|EPI ISL 419941|B.1|Australia|2020-03-21	Oceania|hCoV-19/Australia/NSW518/2020|EPI ISL 455058|B.1.5|Australia|2020-05-05	0.0001360714	Oceania
Oceania|hCoV-19/Australia/VIC230/2020|EPI ISL 419925|B.1.1|Australia|2020-03-21	Oceania|hCoV-19/Australia/NSW518/2020|EPI ISL 455058|B.1.5|Australia|2020-05-05	0.0001360944	Oceania
Oceania|hCoV-19/Australia/SAP382/2020|EPI ISL 492147|B.40|Australia|2020-03-21	Oceania|hCoV-19/Australia/NSW518/2020|EPI ISL 455058|B.1.5|Australia|2020-05-05	0.0002721686	Oceania
Oceania|hCoV-19/Australia/VIC243/2020|EPI ISL 419938|B.1|Australia|2020-03-21	Oceania|hCoV-19/Australia/NSW518/2020|EPI ISL 455058|B.1.5|Australia|2020-05-05	0.0001360587	Oceania
Oceania|hCoV-19/Australia/VIC362/2020|EPI ISL 426670|B.1.1|Australia|2020-03-22	Oceania|hCoV-19/Australia/NSW518/2020|EPI ISL 455058|B.1.5|Australia|2020-05-05	0.0001700918	Oceania
Oceania|hCoV-19/Australia/VIC275/2020|EPI ISL 419968|B.1|Australia|2020-03-22	Oceania|hCoV-19/Australia/NSW518/2020|EPI ISL 455058|B.1.5|Australia|2020-05-05	0.0000680265	Oceania
Oceania|hCoV-19/Australia/VIC373/2020|EPI ISL 426680|B|Australia|2020-03-22	Oceania|hCoV-19/Australia/NSW518/2020|EPI ISL 455058|B.1.5|Australia|2020-05-05	0.0001020419	Oceania
Oceania|hCoV-19/Australia/VIC269/2020|EPI ISL 419962|B.1.1|Australia|2020-03-22	Oceania|hCoV-19/Australia/NSW518/2020|EPI ISL 455058|B.1.5|Australia|2020-05-05	0.0001700868	Oceania
Oceania|hCoV-19/Australia/VIC367/2020|EPI ISL 426675|A.2|Australia|2020-03-22	Oceania|hCoV-19/Australia/NSW518/2020|EPI ISL 455058|B.1.5|Australia|2020-05-05	0.0003742617	Oceania
Oceania|hCoV-19/Australia/VIC285/2020|EPI ISL 419976|B.1.5|Australia|2020-03-22	Oceania|hCoV-19/Australia/NSW518/2020|EPI ISL 455058|B.1.5|Australia|2020-05-05	0.0000340110	Oceania
Oceania|hCoV-19/Australia/VIC278/2020|EPI ISL 419971|B.1.5|Australia|2020-03-22	Oceania|hCoV-19/Australia/NSW518/2020|EPI ISL 455058|B.1.5|Australia|2020-05-05	0.0001020401	Oceania
Oceania|hCoV-19/Australia/QLD1010/2020|EPI ISL 530270|B.6|Australia|2020-03-22	Oceania|hCoV-19/Australia/NSW518/2020|EPI ISL 455058|B.1.5|Australia|2020-05-05	0.0003402249	Oceania
Oceania|hCoV-19/Australia/NSW2265/2020|EPI ISL 500700|B.1.370|Australia|2020-03-22	Oceania|hCoV-19/Australia/NSW518/2020|EPI ISL 455058|B.1.5|Australia|2020-05-05	0.0001361004	Oceania
Oceania|hCoV-19/Australia/VIC276/2020|EPI ISL 419969|B.6|Australia|2020-03-22	Oceania|hCoV-19/Australia/NSW518/2020|EPI ISL 455058|B.1.5|Australia|2020-05-05	0.0003742617	Oceania
Oceania|hCoV-19/Australia/SAP383/2020|EPI ISL 492148|B.1.5|Australia|2020-03-22	Oceania|hCoV-19/Australia/NSW518/2020|EPI ISL 455058|B.1.5|Australia|2020-05-05	0.0000680253	Oceania
Oceania|hCoV-19/Australia/ACT0071/2020|EPI ISL 498531|B.40|Australia|2020-03-22	Oceania|hCoV-19/Australia/NSW518/2020|EPI ISL 455058|B.1.5|Australia|2020-05-05	0.0003402468	Oceania
Oceania|hCoV-19/Australia/VIC134/2020|EPI ISL 419827|B.1.1|Australia|2020-03-22	Oceania|hCoV-19/Australia/NSW518/2020|EPI ISL 455058|B.1.5|Australia|2020-05-05	0.0001700948	Oceania
Oceania|hCoV-19/Australia/VIC283/2020|EPI ISL 419974|B.1|Australia|2020-03-22	Oceania|hCoV-19/Australia/NSW518/2020|EPI ISL 455058|B.1.5|Australia|2020-05-05	0.0001020467	Oceania
Oceania|hCoV-19/Australia/NSW2244/2020|EPI ISL 500684|B.1|Australia|2020-03-22	Oceania|hCoV-19/Australia/NSW518/2020|EPI ISL 455058|B.1.5|Australia|2020-05-05	0.0001020467	Oceania
Oceania|hCoV-19/Australia/VIC267/2020|EPI ISL 419960|B.1|Australia|2020-03-22	Oceania|hCoV-19/Australia/NSW518/2020|EPI ISL 455058|B.1.5|Australia|2020-05-05	0.0001020467	Oceania
Oceania|hCoV-19/Australia/VIC287/2020|EPI ISL 419978|B.1|Australia|2020-03-22	Oceania|hCoV-19/Australia/NSW518/2020|EPI ISL 455058|B.1.5|Australia|2020-05-05	0.0001020419	Oceania
Oceania|hCoV-19/New Zealand/20VR1451/2020|EPI ISL 456218|B.3|New Zealand|2020-03-23	Oceania|hCoV-19/Australia/NSW518/2020|EPI ISL 455058|B.1.5|Australia|2020-05-05	0.0002721590	Oceania
Oceania|hCoV-19/Australia/VIC299/2020|EPI ISL 419990|B.40|Australia|2020-03-23	Oceania|hCoV-19/Australia/NSW518/2020|EPI ISL 455058|B.1.5|Australia|2020-05-05	0.0002381356	Oceania
Oceania|hCoV-19/Australia/SAP336/2020|EPI ISL 483113|B.1.5|Australia|2020-03-23	Oceania|hCoV-19/Australia/NSW518/2020|EPI ISL 455058|B.1.5|Australia|2020-05-05	0.0000340126	Oceania
Oceania|hCoV-19/Australia/QLDID938/2020|EPI ISL 444612|B.1|Australia|2020-03-23	Oceania|hCoV-19/Australia/NSW518/2020|EPI ISL 455058|B.1.5|Australia|2020-05-05	0.0001020419	Oceania
Oceania|hCoV-19/Australia/VIC384/2020|EPI ISL 426691|B.1.5|Australia|2020-03-23	Oceania|hCoV-19/Australia/NSW518/2020|EPI ISL 455058|B.1.5|Australia|2020-05-05	0.0001020449	Oceania
Oceania|hCoV-19/Australia/VIC309/2020|EPI ISL 420000|B.1.1|Australia|2020-03-23	Oceania|hCoV-19/Australia/NSW518/2020|EPI ISL 455058|B.1.5|Australia|2020-05-05	0.0001020479	Oceania
Oceania|hCoV-19/Australia/VIC308/2020|EPI ISL 419999|B.1|Australia|2020-03-23	Oceania|hCoV-19/Australia/NSW518/2020|EPI ISL 455058|B.1.5|Australia|2020-05-05	0.0001700898	Oceania
Oceania|hCoV-19/Australia/VIC383/2020|EPI ISL 426690|B.1|Australia|2020-03-23	Oceania|hCoV-19/Australia/NSW518/2020|EPI ISL 455058|B.1.5|Australia|2020-05-05	0.0001360587	Oceania
Oceania|hCoV-19/New Zealand/20VR1796/2020|EPI ISL 456255|B.1|New Zealand|2020-03-23	Oceania|hCoV-19/Australia/NSW518/2020|EPI ISL 455058|B.1.5|Australia|2020-05-05	0.0001700978	Oceania
Oceania|hCoV-19/Australia/VIC530/2020|EPI ISL 426796|B.1|Australia|2020-03-23	Oceania|hCoV-19/Australia/NSW518/2020|EPI ISL 455058|B.1.5|Australia|2020-05-05	0.0000680253	Oceania
Oceania|hCoV-19/Australia/VIC301/2020|EPI ISL 419992|B.40|Australia|2020-03-23	Oceania|hCoV-19/Australia/NSW518/2020|EPI ISL 455058|B.1.5|Australia|2020-05-05	0.0002381356	Oceania
Oceania|hCoV-19/Australia/VIC389/2020|EPI ISL 426696|B|Australia|2020-03-23	Oceania|hCoV-19/Australia/NSW518/2020|EPI ISL 455058|B.1.5|Australia|2020-05-05	0.0003062157	Oceania
Oceania|hCoV-19/New Zealand/20VR1618/2020|EPI ISL 456228|B.1.1.254|New Zealand|2020-03-23	Oceania|hCoV-19/Australia/NSW518/2020|EPI ISL 455058|B.1.5|Australia|2020-05-05	0.0001700918	Oceania
Oceania|hCoV-19/New Zealand/20VR1626/2020|EPI ISL 456236|B.31|New Zealand|2020-03-23	Oceania|hCoV-19/Australia/NSW518/2020|EPI ISL 455058|B.1.5|Australia|2020-05-05	0.0004083250	Oceania
Oceania|hCoV-19/Australia/VIC300/2020|EPI ISL 419991|B.1.5|Australia|2020-03-23	Oceania|hCoV-19/Australia/NSW518/2020|EPI ISL 455058|B.1.5|Australia|2020-05-05	0.0001020401	Oceania
Oceania|hCoV-19/Australia/VIC296/2020|EPI ISL 419987|B.1.1|Australia|2020-03-23	Oceania|hCoV-19/Australia/NSW518/2020|EPI ISL 455058|B.1.5|Australia|2020-05-05	0.0001700948	Oceania
Oceania|hCoV-19/Australia/VIC312/2020|EPI ISL 420003|B.1|Australia|2020-03-23	Oceania|hCoV-19/Australia/NSW518/2020|EPI ISL 455058|B.1.5|Australia|2020-05-05	0.0001360651	Oceania
Oceania|hCoV-19/Australia/QLD985/2020|EPI ISL 530265|B.1|Australia|2020-03-24	Oceania|hCoV-19/Australia/NSW518/2020|EPI ISL 455058|B.1.5|Australia|2020-05-05	0.0001020467	Oceania
Oceania|hCoV-19/Australia/QLDID941/2020|EPI ISL 447594|B.1.1|Australia|2020-03-24	Oceania|hCoV-19/Australia/NSW518/2020|EPI ISL 455058|B.1.5|Australia|2020-05-05	0.0001360730	Oceania
Oceania|hCoV-19/Australia/VIC13741/2020|EPI ISL 563820|B.40|Australia|2020-03-24	Oceania|hCoV-19/Australia/NSW518/2020|EPI ISL 455058|B.1.5|Australia|2020-05-05	0.0003402249	Oceania
Oceania|hCoV-19/Australia/VIC395/2020|EPI ISL 426698|B.1|Australia|2020-03-24	Oceania|hCoV-19/Australia/NSW518/2020|EPI ISL 455058|B.1.5|Australia|2020-05-05	0.0002381399	Oceania
Oceania|hCoV-19/New Zealand/20VR1581/2020|EPI ISL 456223|B.1.1|New Zealand|2020-03-24	Oceania|hCoV-19/Australia/NSW518/2020|EPI ISL 455058|B.1.5|Australia|2020-05-05	0.0001700948	Oceania
Oceania|hCoV-19/Australia/VIC315/2020|EPI ISL 420006|B.1.1|Australia|2020-03-24	Oceania|hCoV-19/Australia/NSW518/2020|EPI ISL 455058|B.1.5|Australia|2020-05-05	0.0001360666	Oceania
Oceania|hCoV-19/Australia/VIC541/2020|EPI ISL 426806|B.1.5|Australia|2020-03-24	Oceania|hCoV-19/Australia/NSW518/2020|EPI ISL 455058|B.1.5|Australia|2020-05-05	0.0000680265	Oceania
Oceania|hCoV-19/Australia/VIC449/2020|EPI ISL 426745|B.1|Australia|2020-03-24	Oceania|hCoV-19/Australia/NSW518/2020|EPI ISL 455058|B.1.5|Australia|2020-05-05	0.0001020467	Oceania
Oceania|hCoV-19/Australia/VIC394/2020|EPI ISL 426697|B.1.1.296|Australia|2020-03-24	Oceania|hCoV-19/Australia/NSW518/2020|EPI ISL 455058|B.1.5|Australia|2020-05-05	0.0002041275	Oceania
Oceania|hCoV-19/Australia/SAP244/2020|EPI ISL 468002|B.1.1.1|Australia|2020-03-24	Oceania|hCoV-19/Australia/NSW518/2020|EPI ISL 455058|B.1.5|Australia|2020-05-05	0.0002721766	Oceania
Oceania|hCoV-19/Guam/GU-NHG-02/2020|EPI ISL 444610|B.6|Guam|2020-03-24	Oceania|hCoV-19/Australia/NSW518/2020|EPI ISL 455058|B.1.5|Australia|2020-05-05	0.0002721607	Oceania
Oceania|hCoV-19/Australia/VIC325/2020|EPI ISL 420016|B.31|Australia|2020-03-24	Oceania|hCoV-19/Australia/NSW518/2020|EPI ISL 455058|B.1.5|Australia|2020-05-05	0.0003742901	Oceania
Oceania|hCoV-19/Australia/VIC321/2020|EPI ISL 420012|B.1|Australia|2020-03-24	Oceania|hCoV-19/Australia/NSW518/2020|EPI ISL 455058|B.1.5|Australia|2020-05-05	0.0001020419	Oceania
Oceania|hCoV-19/Australia/WA56/2020|EPI ISL 470873|B.1|Australia|2020-03-24	Oceania|hCoV-19/Australia/NSW518/2020|EPI ISL 455058|B.1.5|Australia|2020-05-05	0.0001361083	Oceania
Oceania|hCoV-19/Australia/VIC540/2020|EPI ISL 426805|B.1|Australia|2020-03-24	Oceania|hCoV-19/Australia/NSW518/2020|EPI ISL 455058|B.1.5|Australia|2020-05-05	0.0002381399	Oceania
Oceania|hCoV-19/Australia/QLD986/2020|EPI ISL 530266|B.1.5|Australia|2020-03-24	Oceania|hCoV-19/Australia/NSW518/2020|EPI ISL 455058|B.1.5|Australia|2020-05-05	0.0000680253	Oceania
Oceania|hCoV-19/Australia/QLDID939/2020|EPI ISL 444793|B.1.265|Australia|2020-03-24	Oceania|hCoV-19/Australia/NSW518/2020|EPI ISL 455058|B.1.5|Australia|2020-05-05	0.0001360790	Oceania
Oceania|hCoV-19/Australia/VIC555/2020|EPI ISL 426816|B.1.3|Australia|2020-03-25	Oceania|hCoV-19/Australia/NSW518/2020|EPI ISL 455058|B.1.5|Australia|2020-05-05	0.0001360726	Oceania
Oceania|hCoV-19/Australia/QLDID935/2020|EPI ISL 436097|B.1.5|Australia|2020-03-25	Oceania|hCoV-19/Australia/NSW518/2020|EPI ISL 455058|B.1.5|Australia|2020-05-05	0.0001020449	Oceania
Oceania|hCoV-19/Australia/VIC548/2020|EPI ISL 426811|B.1.1|Australia|2020-03-25	Oceania|hCoV-19/Australia/NSW518/2020|EPI ISL 455058|B.1.5|Australia|2020-05-05	0.0001360730	Oceania
Oceania|hCoV-19/Australia/SAP242/2020|EPI ISL 468023|B.1|Australia|2020-03-25	Oceania|hCoV-19/Australia/NSW518/2020|EPI ISL 455058|B.1.5|Australia|2020-05-05	0.0001020419	Oceania
Oceania|hCoV-19/Australia/VIC535/2020|EPI ISL 426801|B|Australia|2020-03-25	Oceania|hCoV-19/Australia/NSW518/2020|EPI ISL 455058|B.1.5|Australia|2020-05-05	0.0002041138	Oceania
Oceania|hCoV-19/New Zealand/20VR1765/2020|EPI ISL 536789|B.31|New Zealand|2020-03-25	Oceania|hCoV-19/Australia/NSW518/2020|EPI ISL 455058|B.1.5|Australia|2020-05-05	0.0004083250	Oceania
Oceania|hCoV-19/Australia/VIC597/2020|EPI ISL 426854|B.1.1|Australia|2020-03-25	Oceania|hCoV-19/Australia/NSW518/2020|EPI ISL 455058|B.1.5|Australia|2020-05-05	0.0001700948	Oceania
Oceania|hCoV-19/Australia/SAP256/2020|EPI ISL 468028|B.1|Australia|2020-03-25	Oceania|hCoV-19/Australia/NSW518/2020|EPI ISL 455058|B.1.5|Australia|2020-05-05	0.0001020419	Oceania
Oceania|hCoV-19/Australia/VIC566/2020|EPI ISL 426826|B.1|Australia|2020-03-25	Oceania|hCoV-19/Australia/NSW518/2020|EPI ISL 455058|B.1.5|Australia|2020-05-05	0.0000680265	Oceania
Oceania|hCoV-19/Australia/SAP273/2020|EPI ISL 468029|B.1.5|Australia|2020-03-25	Oceania|hCoV-19/Australia/NSW518/2020|EPI ISL 455058|B.1.5|Australia|2020-05-05	0.0000680253	Oceania
Oceania|hCoV-19/Australia/QLD962/2020|EPI ISL 530241|B.1|Australia|2020-03-25	Oceania|hCoV-19/Australia/NSW518/2020|EPI ISL 455058|B.1.5|Australia|2020-05-05	0.0000680265	Oceania
Oceania|hCoV-19/Australia/SAP263/2020|EPI ISL 468022|A|Australia|2020-03-25	Oceania|hCoV-19/Australia/NSW518/2020|EPI ISL 455058|B.1.5|Australia|2020-05-05	0.0003062049	Oceania
Oceania|hCoV-19/Australia/VIC571/2020|EPI ISL 426831|B.1.370|Australia|2020-03-25	Oceania|hCoV-19/Australia/NSW518/2020|EPI ISL 455058|B.1.5|Australia|2020-05-05	0.0001360587	Oceania
Oceania|hCoV-19/Australia/VIC561/2020|EPI ISL 426822|B.1.1|Australia|2020-03-25	Oceania|hCoV-19/Australia/NSW518/2020|EPI ISL 455058|B.1.5|Australia|2020-05-05	0.0002041180	Oceania
Oceania|hCoV-19/Australia/QLD960/2020|EPI ISL 530242|B.1.1|Australia|2020-03-25	Oceania|hCoV-19/Australia/NSW518/2020|EPI ISL 455058|B.1.5|Australia|2020-05-05	0.0001020479	Oceania
Oceania|hCoV-19/Australia/NSW166/2020|EPI ISL 427771|B.1.1|Australia|2020-03-25	Oceania|hCoV-19/Australia/NSW518/2020|EPI ISL 455058|B.1.5|Australia|2020-05-05	0.0001360731	Oceania
Oceania|hCoV-19/Australia/NSW221/2020|EPI ISL 451487|B.6|Australia|2020-03-25	Oceania|hCoV-19/Australia/NSW518/2020|EPI ISL 455058|B.1.5|Australia|2020-05-05	0.0004082752	Oceania
Oceania|hCoV-19/Australia/VIC617/2020|EPI ISL 426872|B.1|Australia|2020-03-26	Oceania|hCoV-19/Australia/NSW518/2020|EPI ISL 455058|B.1.5|Australia|2020-05-05	0.0001020467	Oceania
Oceania|hCoV-19/New Zealand/20VR1783/2020|EPI ISL 456252|B.31|New Zealand|2020-03-26	Oceania|hCoV-19/Australia/NSW518/2020|EPI ISL 455058|B.1.5|Australia|2020-05-05	0.0004423613	Oceania
Oceania|hCoV-19/Australia/NSW2435/2020|EPI ISL 527016|B.1.5|Australia|2020-03-26	Oceania|hCoV-19/Australia/NSW518/2020|EPI ISL 455058|B.1.5|Australia|2020-05-05	0.0000000000	Oceania
Oceania|hCoV-19/Australia/VIC942/2020|EPI ISL 430639|B.1|Australia|2020-03-26	Oceania|hCoV-19/Australia/NSW518/2020|EPI ISL 455058|B.1.5|Australia|2020-05-05	0.0001700849	Oceania
Oceania|hCoV-19/Australia/QLD1012/2020|EPI ISL 530272|B.40|Australia|2020-03-26	Oceania|hCoV-19/Australia/NSW518/2020|EPI ISL 455058|B.1.5|Australia|2020-05-05	0.0002721686	Oceania
Oceania|hCoV-19/Australia/SAP319/2020|EPI ISL 483099|B.1.1|Australia|2020-03-26	Oceania|hCoV-19/Australia/NSW518/2020|EPI ISL 455058|B.1.5|Australia|2020-05-05	0.0002041085	Oceania
Oceania|hCoV-19/Australia/SAP246/2020|EPI ISL 468014|B.1.153|Australia|2020-03-26	Oceania|hCoV-19/Australia/NSW518/2020|EPI ISL 455058|B.1.5|Australia|2020-05-05	0.0000680285	Oceania
Oceania|hCoV-19/New Zealand/20VR1773/2020|EPI ISL 456244|B.1.1|New Zealand|2020-03-26	Oceania|hCoV-19/Australia/NSW518/2020|EPI ISL 455058|B.1.5|Australia|2020-05-05	0.0001700948	Oceania
Oceania|hCoV-19/Guam/GU NHG 01/2020|EPI ISL 444998|B.6|Guam|2020-03-26	Oceania|hCoV-19/Australia/NSW518/2020|EPI ISL 455058|B.1.5|Australia|2020-05-05	0.0003742443	Oceania
Oceania|hCoV-19/Australia/QLD965/2020|EPI ISL 530244|B.1.5|Australia|2020-03-26	Oceania|hCoV-19/Australia/NSW518/2020|EPI ISL 455058|B.1.5|Australia|2020-05-05	0.0000680265	Oceania
Oceania|hCoV-19/Australia/VIC458/2020|EPI ISL 426752|B.1.255|Australia|2020-03-26	Oceania|hCoV-19/Australia/NSW518/2020|EPI ISL 455058|B.1.5|Australia|2020-05-05	0.0000680265	Oceania
Oceania|hCoV-19/Australia/SAP051/2020|EPI ISL 451090|B.1.255|Australia|2020-03-26	Oceania|hCoV-19/Australia/NSW518/2020|EPI ISL 455058|B.1.5|Australia|2020-05-05	0.0001360651	Oceania
Oceania|hCoV-19/Australia/SAP052/2020|EPI ISL 451091|B.1|Australia|2020-03-26	Oceania|hCoV-19/Australia/NSW518/2020|EPI ISL 455058|B.1.5|Australia|2020-05-05	0.0001020467	Oceania
Oceania|hCoV-19/Australia/QLDID940/2020|EPI ISL 444794|B.1|Australia|2020-03-26	Oceania|hCoV-19/Australia/NSW518/2020|EPI ISL 455058|B.1.5|Australia|2020-05-05	0.0001360651	Oceania
Oceania|hCoV-19/New Zealand/20VR1779/2020|EPI ISL 456248|B.1|New Zealand|2020-03-26	Oceania|hCoV-19/Australia/NSW518/2020|EPI ISL 455058|B.1.5|Australia|2020-05-05	0.0001360651	Oceania
Oceania|hCoV-19/Australia/VIC1995/2020|EPI ISL 521901|B.1.370|Australia|2020-03-26	Oceania|hCoV-19/Australia/NSW518/2020|EPI ISL 455058|B.1.5|Australia|2020-05-05	0.0001700849	Oceania
Oceania|hCoV-19/Australia/SAP221/2020|EPI ISL 468026|B.1.1|Australia|2020-03-26	Oceania|hCoV-19/Australia/NSW518/2020|EPI ISL 455058|B.1.5|Australia|2020-05-05	0.0001700868	Oceania
Oceania|hCoV-19/Australia/NSW220/2020|EPI ISL 451486|B|Australia|2020-03-26	Oceania|hCoV-19/Australia/NSW518/2020|EPI ISL 455058|B.1.5|Australia|2020-05-05	0.0003402251	Oceania
Oceania|hCoV-19/Australia/SAP310/2020|EPI ISL 483093|B|Australia|2020-03-27	Oceania|hCoV-19/Australia/NSW518/2020|EPI ISL 455058|B.1.5|Australia|2020-05-05	0.0002381358	Oceania
Oceania|hCoV-19/Australia/VIC668/2020|EPI ISL 426964|B|Australia|2020-03-27	Oceania|hCoV-19/Australia/NSW518/2020|EPI ISL 455058|B.1.5|Australia|2020-05-05	0.0003062014	Oceania
Oceania|hCoV-19/Australia/VIC667/2020|EPI ISL 426963|B.3|Australia|2020-03-27	Oceania|hCoV-19/Australia/NSW518/2020|EPI ISL 455058|B.1.5|Australia|2020-05-05	0.0002381342	Oceania
Oceania|hCoV-19/Australia/SAP327/2020|EPI ISL 483105|B.1|Australia|2020-03-27	Oceania|hCoV-19/Australia/NSW518/2020|EPI ISL 455058|B.1.5|Australia|2020-05-05	0.0002041745	Oceania
Oceania|hCoV-19/Australia/SAP056/2020|EPI ISL 451095|B.1|Australia|2020-03-27	Oceania|hCoV-19/Australia/NSW518/2020|EPI ISL 455058|B.1.5|Australia|2020-05-05	0.0000680265	Oceania
Oceania|hCoV-19/Australia/SAP331/2020|EPI ISL 483109|B.1.370|Australia|2020-03-27	Oceania|hCoV-19/Australia/NSW518/2020|EPI ISL 455058|B.1.5|Australia|2020-05-05	0.0001700770	Oceania
Oceania|hCoV-19/Australia/SAP309/2020|EPI ISL 483092|B|Australia|2020-03-27	Oceania|hCoV-19/Australia/NSW518/2020|EPI ISL 455058|B.1.5|Australia|2020-05-05	0.0002721607	Oceania
Oceania|hCoV-19/New Zealand/20VR1624/2020|EPI ISL 456234|B.1|New Zealand|2020-03-27	Oceania|hCoV-19/Australia/NSW518/2020|EPI ISL 455058|B.1.5|Australia|2020-05-05	0.0000680253	Oceania
Oceania|hCoV-19/Australia/VIC677/2020|EPI ISL 426972|B.1|Australia|2020-03-27	Oceania|hCoV-19/Australia/NSW518/2020|EPI ISL 455058|B.1.5|Australia|2020-05-05	0.0001360651	Oceania
Oceania|hCoV-19/Australia/SAP058/2020|EPI ISL 451097|B.1|Australia|2020-03-27	Oceania|hCoV-19/Australia/NSW518/2020|EPI ISL 455058|B.1.5|Australia|2020-05-05	0.0001020467	Oceania
Oceania|hCoV-19/Australia/VIC665/2020|EPI ISL 426961|B.1|Australia|2020-03-27	Oceania|hCoV-19/Australia/NSW518/2020|EPI ISL 455058|B.1.5|Australia|2020-05-05	0.0001020419	Oceania
Oceania|hCoV-19/Australia/VIC606/2020|EPI ISL 426861|B.1.255|Australia|2020-03-27	Oceania|hCoV-19/Australia/NSW518/2020|EPI ISL 455058|B.1.5|Australia|2020-05-05	0.0000680265	Oceania
Oceania|hCoV-19/New Zealand/20VR2581/2020|EPI ISL 548127|B.1.3|New Zealand|2020-03-27	Oceania|hCoV-19/Australia/NSW518/2020|EPI ISL 455058|B.1.5|Australia|2020-05-05	0.0002041085	Oceania
Oceania|hCoV-19/Australia/NSW305/2020|EPI ISL 451569|B.1|Australia|2020-03-27	Oceania|hCoV-19/Australia/NSW518/2020|EPI ISL 455058|B.1.5|Australia|2020-05-05	0.0001020420	Oceania
Oceania|hCoV-19/Australia/NSW261/2020|EPI ISL 451526|B.1.1|Australia|2020-03-27	Oceania|hCoV-19/Australia/NSW518/2020|EPI ISL 455058|B.1.5|Australia|2020-05-05	0.0001360667	Oceania
Oceania|hCoV-19/Australia/NSW233/2020|EPI ISL 451499|B.1.5|Australia|2020-03-27	Oceania|hCoV-19/Australia/NSW518/2020|EPI ISL 455058|B.1.5|Australia|2020-05-05	0.0001360667	Oceania
Oceania|hCoV-19/Australia/NSW278/2020|EPI ISL 451542|B.1.1|Australia|2020-03-27	Oceania|hCoV-19/Australia/NSW518/2020|EPI ISL 455058|B.1.5|Australia|2020-05-05	0.0001020479	Oceania
Oceania|hCoV-19/Australia/NSW234/2020|EPI ISL 451500|B.1.5|Australia|2020-03-27	Oceania|hCoV-19/Australia/NSW518/2020|EPI ISL 455058|B.1.5|Australia|2020-05-05	0.0000000000	Oceania
Oceania|hCoV-19/Australia/SAP061/2020|EPI ISL 451100|B.1|Australia|2020-03-28	Oceania|hCoV-19/Australia/NSW518/2020|EPI ISL 455058|B.1.5|Australia|2020-05-05	0.0001020467	Oceania
Oceania|hCoV-19/Australia/SAP334/2020|EPI ISL 483111|B.1.5|Australia|2020-03-28	Oceania|hCoV-19/Australia/NSW518/2020|EPI ISL 455058|B.1.5|Australia|2020-05-05	0.0001020449	Oceania
Oceania|hCoV-19/New Zealand/20VR1839/2020|EPI ISL 456280|B.31|New Zealand|2020-03-28	Oceania|hCoV-19/Australia/NSW518/2020|EPI ISL 455058|B.1.5|Australia|2020-05-05	0.0004083250	Oceania
Oceania|hCoV-19/Australia/VIC808/2020|EPI ISL 427082|B.31|Australia|2020-03-28	Oceania|hCoV-19/Australia/NSW518/2020|EPI ISL 455058|B.1.5|Australia|2020-05-05	0.0004763990	Oceania
Oceania|hCoV-19/Australia/VIC652/2020|EPI ISL 426948|B.1.5|Australia|2020-03-28	Oceania|hCoV-19/Australia/NSW518/2020|EPI ISL 455058|B.1.5|Australia|2020-05-05	0.0000000000	Oceania
Oceania|hCoV-19/Australia/SAP062/2020|EPI ISL 451101|B.1|Australia|2020-03-28	Oceania|hCoV-19/Australia/NSW518/2020|EPI ISL 455058|B.1.5|Australia|2020-05-05	0.0001020467	Oceania
Oceania|hCoV-19/Australia/VIC685/2020|EPI ISL 426980|B.40|Australia|2020-03-28	Oceania|hCoV-19/Australia/NSW518/2020|EPI ISL 455058|B.1.5|Australia|2020-05-05	0.0004423535	Oceania
Oceania|hCoV-19/Australia/VIC-CBA3/2020|EPI ISL 420877|B.1.1|Australia|2020-03-28	Oceania|hCoV-19/Australia/NSW518/2020|EPI ISL 455058|B.1.5|Australia|2020-05-05	0.0001700868	Oceania
Oceania|hCoV-19/Australia/VIC644/2020|EPI ISL 426940|B.1|Australia|2020-03-28	Oceania|hCoV-19/Australia/NSW518/2020|EPI ISL 455058|B.1.5|Australia|2020-05-05	0.0002041157	Oceania
Oceania|hCoV-19/Australia/NSW322/2020|EPI ISL 451584|B.1|Australia|2020-03-28	Oceania|hCoV-19/Australia/NSW518/2020|EPI ISL 455058|B.1.5|Australia|2020-05-05	0.0001020420	Oceania
Oceania|hCoV-19/Australia/NSW511/2020|EPI ISL 455051|B.1.5|Australia|2020-03-28	Oceania|hCoV-19/Australia/NSW518/2020|EPI ISL 455058|B.1.5|Australia|2020-05-05	0.0000000000	Oceania
Oceania|hCoV-19/Australia/NSW538/2020|EPI ISL 455077|B.1|Australia|2020-03-28	Oceania|hCoV-19/Australia/NSW518/2020|EPI ISL 455058|B.1.5|Australia|2020-05-05	0.0001020420	Oceania
Oceania|hCoV-19/Australia/NSW225/2020|EPI ISL 451491|B.1.1.296|Australia|2020-03-28	Oceania|hCoV-19/Australia/NSW518/2020|EPI ISL 455058|B.1.5|Australia|2020-05-05	0.0002381538	Oceania
Oceania|hCoV-19/Australia/NSW247/2020|EPI ISL 451512|B.1.5|Australia|2020-03-28	Oceania|hCoV-19/Australia/NSW518/2020|EPI ISL 455058|B.1.5|Australia|2020-05-05	0.0000340120	Oceania
Oceania|hCoV-19/Australia/NSW266/2020|EPI ISL 451531|B.40|Australia|2020-03-28	Oceania|hCoV-19/Australia/NSW518/2020|EPI ISL 455058|B.1.5|Australia|2020-05-05	0.0003402410	Oceania
Oceania|hCoV-19/Australia/NSW227/2020|EPI ISL 451493|B.1|Australia|2020-03-28	Oceania|hCoV-19/Australia/NSW518/2020|EPI ISL 455058|B.1.5|Australia|2020-05-05	0.0000680234	Oceania
Oceania|hCoV-19/Australia/NSW279/2020|EPI ISL 451543|B.1|Australia|2020-03-28	Oceania|hCoV-19/Australia/NSW518/2020|EPI ISL 455058|B.1.5|Australia|2020-05-05	0.0000680266	Oceania
Oceania|hCoV-19/Australia/NSW229/2020|EPI ISL 451495|B.4|Australia|2020-03-28	Oceania|hCoV-19/Australia/NSW518/2020|EPI ISL 455058|B.1.5|Australia|2020-05-05	0.0004423459	Oceania
Oceania|hCoV-19/Australia/VIC639/2020|EPI ISL 426935|B.1|Australia|2020-03-29	Oceania|hCoV-19/Australia/NSW518/2020|EPI ISL 455058|B.1.5|Australia|2020-05-05	0.0001020449	Oceania
Oceania|hCoV-19/Australia/SAP067/2020|EPI ISL 451105|B.1.275|Australia|2020-03-29	Oceania|hCoV-19/Australia/NSW518/2020|EPI ISL 455058|B.1.5|Australia|2020-05-05	0.0001020419	Oceania
Oceania|hCoV-19/Australia/VIC682/2020|EPI ISL 426977|B.1.5|Australia|2020-03-29	Oceania|hCoV-19/Australia/NSW518/2020|EPI ISL 455058|B.1.5|Australia|2020-05-05	0.0000000000	Oceania
Oceania|hCoV-19/Australia/VIC712/2020|EPI ISL 426999|B.1|Australia|2020-03-29	Oceania|hCoV-19/Australia/NSW518/2020|EPI ISL 455058|B.1.5|Australia|2020-05-05	0.0000680265	Oceania
Oceania|hCoV-19/Australia/VIC710/2020|EPI ISL 426997|B.52|Australia|2020-03-29	Oceania|hCoV-19/Australia/NSW518/2020|EPI ISL 455058|B.1.5|Australia|2020-05-05	0.0002381446	Oceania
Oceania|hCoV-19/Australia/SAP065/2020|EPI ISL 451103|B.1|Australia|2020-03-29	Oceania|hCoV-19/Australia/NSW518/2020|EPI ISL 455058|B.1.5|Australia|2020-05-05	0.0000680265	Oceania
Oceania|hCoV-19/Australia/SAP204/2020|EPI ISL 468013|B.1.1|Australia|2020-03-29	Oceania|hCoV-19/Australia/NSW518/2020|EPI ISL 455058|B.1.5|Australia|2020-05-05	0.0001020583	Oceania
Oceania|hCoV-19/Australia/VIC638/2020|EPI ISL 426934|B.1.1|Australia|2020-03-29	Oceania|hCoV-19/Australia/NSW518/2020|EPI ISL 455058|B.1.5|Australia|2020-05-05	0.0001020478	Oceania
Oceania|hCoV-19/Australia/NSW249/2020|EPI ISL 451514|B.1.1|Australia|2020-03-29	Oceania|hCoV-19/Australia/NSW518/2020|EPI ISL 455058|B.1.5|Australia|2020-05-05	0.0001360667	Oceania
Oceania|hCoV-19/Australia/NSW555/2020|EPI ISL 455094|B.1.5|Australia|2020-03-29	Oceania|hCoV-19/Australia/NSW518/2020|EPI ISL 455058|B.1.5|Australia|2020-05-05	0.0001020432	Oceania
Oceania|hCoV-19/Australia/NSW342/2020|EPI ISL 451604|B.1.178|Australia|2020-03-29	Oceania|hCoV-19/Australia/NSW518/2020|EPI ISL 455058|B.1.5|Australia|2020-05-05	0.0001020420	Oceania
Oceania|hCoV-19/Australia/NSW224/2020|EPI ISL 451490|B.1.255|Australia|2020-03-29	Oceania|hCoV-19/Australia/NSW518/2020|EPI ISL 455058|B.1.5|Australia|2020-05-05	0.0001360588	Oceania
Oceania|hCoV-19/Australia/NSW311/2020|EPI ISL 451575|B.1|Australia|2020-03-29	Oceania|hCoV-19/Australia/NSW518/2020|EPI ISL 455058|B.1.5|Australia|2020-05-05	0.0001020420	Oceania
Oceania|hCoV-19/Australia/NSW246/2020|EPI ISL 451511|B.6|Australia|2020-03-29	Oceania|hCoV-19/Australia/NSW518/2020|EPI ISL 455058|B.1.5|Australia|2020-05-05	0.0004082942	Oceania
Oceania|hCoV-19/Australia/WA111/2020|EPI ISL 512764|B.1|Australia|2020-03-29	Oceania|hCoV-19/Australia/NSW518/2020|EPI ISL 455058|B.1.5|Australia|2020-05-05	0.0000680335	Oceania
Oceania|hCoV-19/New Zealand/20VR1837/2020|EPI ISL 456278|B.1|New Zealand|2020-03-29	Oceania|hCoV-19/Australia/NSW518/2020|EPI ISL 455058|B.1.5|Australia|2020-05-05	0.0000680303	Oceania
Oceania|hCoV-19/Australia/VIC744/2020|EPI ISL 427022|B.1.1.8|Australia|2020-03-29	Oceania|hCoV-19/Australia/NSW518/2020|EPI ISL 455058|B.1.5|Australia|2020-05-05	0.0001703244	Oceania
Oceania|hCoV-19/Australia/TAS226/2020|EPI ISL 522655|B.1|Australia|2020-03-29	Oceania|hCoV-19/Australia/NSW518/2020|EPI ISL 455058|B.1.5|Australia|2020-05-05	0.0001021879	Oceania
Oceania|hCoV-19/Australia/VIC731/2020|EPI ISL 427010|B.1.1|Australia|2020-03-30	Oceania|hCoV-19/Australia/NSW518/2020|EPI ISL 455058|B.1.5|Australia|2020-05-05	0.0001700868	Oceania
Oceania|hCoV-19/Australia/VIC779/2020|EPI ISL 427054|B.52|Australia|2020-03-30	Oceania|hCoV-19/Australia/NSW518/2020|EPI ISL 455058|B.1.5|Australia|2020-05-05	0.0003742759	Oceania
Oceania|hCoV-19/Australia/SAP070/2020|EPI ISL 451108|B.1|Australia|2020-03-30	Oceania|hCoV-19/Australia/NSW518/2020|EPI ISL 455058|B.1.5|Australia|2020-05-05	0.0001020467	Oceania
Oceania|hCoV-19/Australia/VIC752/2020|EPI ISL 427029|B.4|Australia|2020-03-30	Oceania|hCoV-19/Australia/NSW518/2020|EPI ISL 455058|B.1.5|Australia|2020-05-05	0.0003402506	Oceania
Oceania|hCoV-19/Australia/SAP451/2020|EPI ISL 508141|B.1|Australia|2020-03-30	Oceania|hCoV-19/Australia/NSW518/2020|EPI ISL 455058|B.1.5|Australia|2020-05-05	0.0002381203	Oceania
Oceania|hCoV-19/Australia/SAP206/2020|EPI ISL 468036|B.1.201|Australia|2020-03-30	Oceania|hCoV-19/Australia/NSW518/2020|EPI ISL 455058|B.1.5|Australia|2020-05-05	0.0000680265	Oceania
Oceania|hCoV-19/Australia/NSW562/2020|EPI ISL 478674|B.1|Australia|2020-03-30	Oceania|hCoV-19/Australia/NSW518/2020|EPI ISL 455058|B.1.5|Australia|2020-05-05	0.0000680266	Oceania
Oceania|hCoV-19/Australia/NSW303/2020|EPI ISL 451567|B.1.1|Australia|2020-03-30	Oceania|hCoV-19/Australia/NSW518/2020|EPI ISL 455058|B.1.5|Australia|2020-05-05	0.0001360667	Oceania
Oceania|hCoV-19/Australia/NSW243/2020|EPI ISL 451509|B.3|Australia|2020-03-30	Oceania|hCoV-19/Australia/NSW518/2020|EPI ISL 455058|B.1.5|Australia|2020-05-05	0.0002381343	Oceania
Oceania|hCoV-19/Australia/NSW292/2020|EPI ISL 451556|B.1.5|Australia|2020-03-30	Oceania|hCoV-19/Australia/NSW518/2020|EPI ISL 455058|B.1.5|Australia|2020-05-05	0.0000000000	Oceania
Oceania|hCoV-19/Australia/NSW268/2020|EPI ISL 451533|B.1|Australia|2020-03-30	Oceania|hCoV-19/Australia/NSW518/2020|EPI ISL 455058|B.1.5|Australia|2020-05-05	0.0001020762	Oceania
Oceania|hCoV-19/Australia/WA86/2020|EPI ISL 512739|B.1.1|Australia|2020-03-30	Oceania|hCoV-19/Australia/NSW518/2020|EPI ISL 455058|B.1.5|Australia|2020-05-05	0.0002381739	Oceania
Oceania|hCoV-19/New Zealand/20VR1856/2020|EPI ISL 456284|B.31|New Zealand|2020-03-30	Oceania|hCoV-19/Australia/NSW518/2020|EPI ISL 455058|B.1.5|Australia|2020-05-05	0.0003742856	Oceania
Oceania|hCoV-19/Australia/NSW581/2020|EPI ISL 478693|B.1|Australia|2020-03-30	Oceania|hCoV-19/Australia/NSW518/2020|EPI ISL 455058|B.1.5|Australia|2020-05-05	0.0001020489	Oceania
Oceania|hCoV-19/Australia/VIC931/2020|EPI ISL 427159|B.1.1.1|Australia|2020-03-30	Oceania|hCoV-19/Australia/NSW518/2020|EPI ISL 455058|B.1.5|Australia|2020-05-05	0.0002041657	Oceania
Oceania|hCoV-19/Australia/VIC780/2020|EPI ISL 427055|B.1.1|Australia|2020-03-30	Oceania|hCoV-19/Australia/NSW518/2020|EPI ISL 455058|B.1.5|Australia|2020-05-05	0.0001361239	Oceania
Oceania|hCoV-19/New Zealand/20VR1862/2020|EPI ISL 456288|B.1|New Zealand|2020-03-30	Oceania|hCoV-19/Australia/NSW518/2020|EPI ISL 455058|B.1.5|Australia|2020-05-05	0.0001020754	Oceania
Oceania|hCoV-19/Australia/VIC753/2020|EPI ISL 427030|B.31|Australia|2020-03-30	Oceania|hCoV-19/Australia/NSW518/2020|EPI ISL 455058|B.1.5|Australia|2020-05-05	0.0004085701	Oceania
Oceania|hCoV-19/Australia/SAP285/2020|EPI ISL 468035|B.1.1|Australia|2020-03-31	Oceania|hCoV-19/Australia/NSW518/2020|EPI ISL 455058|B.1.5|Australia|2020-05-05	0.0001700869	Oceania
Oceania|hCoV-19/Australia/SAP268/2020|EPI ISL 468043|B.3|Australia|2020-03-31	Oceania|hCoV-19/Australia/NSW518/2020|EPI ISL 455058|B.1.5|Australia|2020-05-05	0.0002041048	Oceania
Oceania|hCoV-19/Australia/QLD963/2020|EPI ISL 530226|B.1|Australia|2020-03-31	Oceania|hCoV-19/Australia/NSW518/2020|EPI ISL 455058|B.1.5|Australia|2020-05-05	0.0002041025	Oceania
Oceania|hCoV-19/Australia/WA12/2020|EPI ISL 470830|B.1.5|Australia|2020-03-31	Oceania|hCoV-19/Australia/NSW518/2020|EPI ISL 455058|B.1.5|Australia|2020-05-05	0.0000000000	Oceania
Oceania|hCoV-19/Australia/SAP073/2020|EPI ISL 451110|B.1|Australia|2020-03-31	Oceania|hCoV-19/Australia/NSW518/2020|EPI ISL 455058|B.1.5|Australia|2020-05-05	0.0000680265	Oceania
Oceania|hCoV-19/Australia/SAP087/2020|EPI ISL 451122|B.1|Australia|2020-03-31	Oceania|hCoV-19/Australia/NSW518/2020|EPI ISL 455058|B.1.5|Australia|2020-05-05	0.0001700819	Oceania
Oceania|hCoV-19/Australia/VIC990/2020|EPI ISL 430556|B.1|Australia|2020-03-31	Oceania|hCoV-19/Australia/NSW518/2020|EPI ISL 455058|B.1.5|Australia|2020-05-05	0.0001020419	Oceania
Oceania|hCoV-19/Australia/SAP072/2020|EPI ISL 451109|B.1|Australia|2020-03-31	Oceania|hCoV-19/Australia/NSW518/2020|EPI ISL 455058|B.1.5|Australia|2020-05-05	0.0001020419	Oceania
Oceania|hCoV-19/Australia/NSW293/2020|EPI ISL 451557|A|Australia|2020-03-31	Oceania|hCoV-19/Australia/NSW518/2020|EPI ISL 455058|B.1.5|Australia|2020-05-05	0.0003061908	Oceania
Oceania|hCoV-19/Australia/NSW561/2020|EPI ISL 478673|B.1.1|Australia|2020-03-31	Oceania|hCoV-19/Australia/NSW518/2020|EPI ISL 455058|B.1.5|Australia|2020-05-05	0.0001360707	Oceania
Oceania|hCoV-19/Australia/NSW542/2020|EPI ISL 455081|B.1|Australia|2020-03-31	Oceania|hCoV-19/Australia/NSW518/2020|EPI ISL 455058|B.1.5|Australia|2020-05-05	0.0001020449	Oceania
Oceania|hCoV-19/Australia/NSW273/2020|EPI ISL 451538|B.1|Australia|2020-03-31	Oceania|hCoV-19/Australia/NSW518/2020|EPI ISL 455058|B.1.5|Australia|2020-05-05	0.0001020420	Oceania
Oceania|hCoV-19/Australia/NSW289/2020|EPI ISL 451553|B.1.5|Australia|2020-03-31	Oceania|hCoV-19/Australia/NSW518/2020|EPI ISL 455058|B.1.5|Australia|2020-05-05	0.0000680234	Oceania
Oceania|hCoV-19/Australia/NSW588/2020|EPI ISL 478700|B.1|Australia|2020-03-31	Oceania|hCoV-19/Australia/NSW518/2020|EPI ISL 455058|B.1.5|Australia|2020-05-05	0.0001020420	Oceania
Oceania|hCoV-19/Australia/NSW496/2020|EPI ISL 455036|B.1.5|Australia|2020-03-31	Oceania|hCoV-19/Australia/NSW518/2020|EPI ISL 455058|B.1.5|Australia|2020-05-05	0.0000000000	Oceania
Oceania|hCoV-19/Australia/NSW337/2020|EPI ISL 451599|B.4|Australia|2020-03-31	Oceania|hCoV-19/Australia/NSW518/2020|EPI ISL 455058|B.1.5|Australia|2020-05-05	0.0003061908	Oceania
Oceania|hCoV-19/Australia/NSW329/2020|EPI ISL 451591|B.1.1|Australia|2020-03-31	Oceania|hCoV-19/Australia/NSW518/2020|EPI ISL 455058|B.1.5|Australia|2020-05-05	0.0001360667	Oceania
Oceania|hCoV-19/Australia/NSW314/2020|EPI ISL 451577|B.1.5|Australia|2020-03-31	Oceania|hCoV-19/Australia/NSW518/2020|EPI ISL 455058|B.1.5|Australia|2020-05-05	0.0000340110	Oceania
Oceania|hCoV-19/New Zealand/20VR2004/2020|EPI ISL 456330|B.1.8|New Zealand|2020-04-01	Oceania|hCoV-19/Australia/NSW518/2020|EPI ISL 455058|B.1.5|Australia|2020-05-05	0.0000680274	Oceania
Oceania|hCoV-19/Australia/VPRL007/2020|EPI ISL 455599|B.1|Australia|2020-04-01	Oceania|hCoV-19/Australia/NSW518/2020|EPI ISL 455058|B.1.5|Australia|2020-05-05	0.0001020419	Oceania
Oceania|hCoV-19/Australia/QLD978/2020|EPI ISL 530229|B|Australia|2020-04-01	Oceania|hCoV-19/Australia/NSW518/2020|EPI ISL 455058|B.1.5|Australia|2020-05-05	0.0001360702	Oceania
Oceania|hCoV-19/Australia/QLD968/2020|EPI ISL 530228|B.1|Australia|2020-04-01	Oceania|hCoV-19/Australia/NSW518/2020|EPI ISL 455058|B.1.5|Australia|2020-05-05	0.0000680265	Oceania
Oceania|hCoV-19/Australia/QLD979/2020|EPI ISL 530227|B.1.5|Australia|2020-04-01	Oceania|hCoV-19/Australia/NSW518/2020|EPI ISL 455058|B.1.5|Australia|2020-05-05	0.0000680273	Oceania
Oceania|hCoV-19/Australia/SAP091/2020|EPI ISL 451126|B.1|Australia|2020-04-01	Oceania|hCoV-19/Australia/NSW518/2020|EPI ISL 455058|B.1.5|Australia|2020-05-05	0.0001020419	Oceania
Oceania|hCoV-19/Australia/SAP090/2020|EPI ISL 451125|B.1|Australia|2020-04-01	Oceania|hCoV-19/Australia/NSW518/2020|EPI ISL 455058|B.1.5|Australia|2020-05-05	0.0002041121	Oceania
Oceania|hCoV-19/Australia/NSW589/2020|EPI ISL 478701|B.1|Australia|2020-04-01	Oceania|hCoV-19/Australia/NSW518/2020|EPI ISL 455058|B.1.5|Australia|2020-05-05	0.0001020420	Oceania
Oceania|hCoV-19/Australia/NSW341/2020|EPI ISL 451603|B.1.8|Australia|2020-04-01	Oceania|hCoV-19/Australia/NSW518/2020|EPI ISL 455058|B.1.5|Australia|2020-05-05	0.0001360667	Oceania
Oceania|hCoV-19/Australia/NSW306/2020|EPI ISL 451570|B.1.5|Australia|2020-04-01	Oceania|hCoV-19/Australia/NSW518/2020|EPI ISL 455058|B.1.5|Australia|2020-05-05	0.0000000000	Oceania
Oceania|hCoV-19/Australia/NSW319/2020|EPI ISL 451582|B.1|Australia|2020-04-01	Oceania|hCoV-19/Australia/NSW518/2020|EPI ISL 455058|B.1.5|Australia|2020-05-05	0.0001700929	Oceania
Oceania|hCoV-19/New Zealand/20VR2000/2020|EPI ISL 456327|B.3|New Zealand|2020-04-01	Oceania|hCoV-19/Australia/NSW518/2020|EPI ISL 455058|B.1.5|Australia|2020-05-05	0.0003062453	Oceania
Oceania|hCoV-19/New Zealand/20VR2006/2020|EPI ISL 456331|B.1.8|New Zealand|2020-04-01	Oceania|hCoV-19/Australia/NSW518/2020|EPI ISL 455058|B.1.5|Australia|2020-05-05	0.0000680319	Oceania
Oceania|hCoV-19/Australia/VIC1011/2020|EPI ISL 430547|B.1.5|Australia|2020-04-01	Oceania|hCoV-19/Australia/NSW518/2020|EPI ISL 455058|B.1.5|Australia|2020-05-05	0.0000680508	Oceania
Oceania|hCoV-19/Australia/SAP088/2020|EPI ISL 451123|B.1|Australia|2020-04-01	Oceania|hCoV-19/Australia/NSW518/2020|EPI ISL 455058|B.1.5|Australia|2020-05-05	0.0001021509	Oceania
Oceania|hCoV-19/Australia/VIC798/2020|EPI ISL 427072|B.1.5|Australia|2020-04-01	Oceania|hCoV-19/Australia/NSW518/2020|EPI ISL 455058|B.1.5|Australia|2020-05-05	0.0001024373	Oceania
Oceania|hCoV-19/Australia/VIC799/2020|EPI ISL 427073|B.1|Australia|2020-04-01	Oceania|hCoV-19/Australia/NSW518/2020|EPI ISL 455058|B.1.5|Australia|2020-05-05	0.0001708111	Oceania
Oceania|hCoV-19/Australia/VIC1013/2020|EPI ISL 430553|B.1.5|Australia|2020-04-01	Oceania|hCoV-19/Australia/NSW518/2020|EPI ISL 455058|B.1.5|Australia|2020-05-05	0.0000683227	Oceania
Oceania|hCoV-19/Australia/VIC1015/2020|EPI ISL 430559|B.1|Australia|2020-04-01	Oceania|hCoV-19/Australia/NSW518/2020|EPI ISL 455058|B.1.5|Australia|2020-05-05	0.0001708694	Oceania
Oceania|hCoV-19/Australia/VIC1224/2020|EPI ISL 430522|B.1.5|Australia|2020-04-01	Oceania|hCoV-19/Australia/NSW518/2020|EPI ISL 455058|B.1.5|Australia|2020-05-05	0.0000000000	Oceania
Oceania|hCoV-19/Australia/VIC1018/2020|EPI ISL 430490|B.1|Australia|2020-04-01	Oceania|hCoV-19/Australia/NSW518/2020|EPI ISL 455058|B.1.5|Australia|2020-05-05	0.0001026963	Oceania
Oceania|hCoV-19/Australia/VIC1222/2020|EPI ISL 430519|B.1.5|Australia|2020-04-01	Oceania|hCoV-19/Australia/NSW518/2020|EPI ISL 455058|B.1.5|Australia|2020-05-05	0.0000000000	Oceania
Oceania|hCoV-19/Australia/VIC1214/2020|EPI ISL 430505|B.1.5|Australia|2020-04-01	Oceania|hCoV-19/Australia/NSW518/2020|EPI ISL 455058|B.1.5|Australia|2020-05-05	0.0000342427	Oceania
Oceania|hCoV-19/Australia/VIC1208/2020|EPI ISL 430498|B.1.5|Australia|2020-04-01	Oceania|hCoV-19/Australia/NSW518/2020|EPI ISL 455058|B.1.5|Australia|2020-05-05	0.0002397555	Oceania
Oceania|hCoV-19/Australia/VIC1211/2020|EPI ISL 430501|B.1|Australia|2020-04-01	Oceania|hCoV-19/Australia/NSW518/2020|EPI ISL 455058|B.1.5|Australia|2020-05-05	0.0001372255	Oceania
Oceania|hCoV-19/Australia/VIC1012/2020|EPI ISL 430548|B.1.1|Australia|2020-04-01	Oceania|hCoV-19/Australia/NSW518/2020|EPI ISL 455058|B.1.5|Australia|2020-05-05	0.0001372940	Oceania
Oceania|hCoV-19/Australia/VIC1219/2020|EPI ISL 430516|B.1.22|Australia|2020-04-01	Oceania|hCoV-19/Australia/NSW518/2020|EPI ISL 455058|B.1.5|Australia|2020-05-05	0.0001728157	Oceania
Oceania|hCoV-19/Australia/VIC1212/2020|EPI ISL 430502|B.1|Australia|2020-04-01	Oceania|hCoV-19/Australia/NSW518/2020|EPI ISL 455058|B.1.5|Australia|2020-05-05	0.0002075920	Oceania
Oceania|hCoV-19/Australia/VIC1209/2020|EPI ISL 430499|B.1.1|Australia|2020-04-01	Oceania|hCoV-19/Australia/NSW518/2020|EPI ISL 455058|B.1.5|Australia|2020-05-05	0.0002769851	Oceania
Oceania|hCoV-19/Australia/SAP089/2020|EPI ISL 451124|B.1|Australia|2020-04-01	Oceania|hCoV-19/Australia/NSW518/2020|EPI ISL 455058|B.1.5|Australia|2020-05-05	0.0000692895	Oceania
Oceania|hCoV-19/Australia/VIC1014/2020|EPI ISL 430555|B.1.5|Australia|2020-04-01	Oceania|hCoV-19/Australia/NSW518/2020|EPI ISL 455058|B.1.5|Australia|2020-05-05	0.0000696527	Oceania
Oceania|hCoV-19/Australia/VIC1218/2020|EPI ISL 430515|B.1.5|Australia|2020-04-01	Oceania|hCoV-19/Australia/NSW518/2020|EPI ISL 455058|B.1.5|Australia|2020-05-05	0.0000000000	Oceania
Oceania|hCoV-19/Australia/SAP092/2020|EPI ISL 451127|B.1|Australia|2020-04-01	Oceania|hCoV-19/Australia/NSW518/2020|EPI ISL 455058|B.1.5|Australia|2020-05-05	0.0002107451	Oceania
Oceania|hCoV-19/Australia/VPRL009/2020|EPI ISL 455601|B.1|Australia|2020-04-01	Oceania|hCoV-19/Australia/NSW518/2020|EPI ISL 455058|B.1.5|Australia|2020-05-05	0.0000703470	Oceania
Oceania|hCoV-19/Australia/VIC1213/2020|EPI ISL 430503|B.1|Australia|2020-04-01	Oceania|hCoV-19/Australia/NSW518/2020|EPI ISL 455058|B.1.5|Australia|2020-05-05	0.0002112088	Oceania
Oceania|hCoV-19/Australia/VIC1215/2020|EPI ISL 430508|B.1|Australia|2020-04-01	Oceania|hCoV-19/Australia/NSW518/2020|EPI ISL 455058|B.1.5|Australia|2020-05-05	0.0001061175	Oceania
Oceania|hCoV-19/Australia/VIC1010/2020|EPI ISL 430560|B.1|Australia|2020-04-01	Oceania|hCoV-19/Australia/NSW518/2020|EPI ISL 455058|B.1.5|Australia|2020-05-05	0.0001065299	Oceania
Oceania|hCoV-19/New Zealand/20VR1995/2020|EPI ISL 456325|B|New Zealand|2020-04-01	Oceania|hCoV-19/Australia/NSW518/2020|EPI ISL 455058|B.1.5|Australia|2020-05-05	0.0001784059	Oceania
Oceania|hCoV-19/New Zealand/20VR2022/2020|EPI ISL 456337|B.1|New Zealand|2020-04-01	Oceania|hCoV-19/Australia/NSW518/2020|EPI ISL 455058|B.1.5|Australia|2020-05-05	0.0000357967	Oceania
Oceania|hCoV-19/Australia/QLD973/2020|EPI ISL 530231|B.1.5|Australia|2020-04-02	Oceania|hCoV-19/Australia/NSW518/2020|EPI ISL 455058|B.1.5|Australia|2020-05-05	0.0001700930	Oceania
Oceania|hCoV-19/Australia/QLD1015/2020|EPI ISL 530275|B.1|Australia|2020-04-02	Oceania|hCoV-19/Australia/NSW518/2020|EPI ISL 455058|B.1.5|Australia|2020-05-05	0.0000680265	Oceania
Oceania|hCoV-19/Australia/VPRL005/2020|EPI ISL 455597|B.1|Australia|2020-04-02	Oceania|hCoV-19/Australia/NSW518/2020|EPI ISL 455058|B.1.5|Australia|2020-05-05	0.0001020419	Oceania
Oceania|hCoV-19/Australia/NSW2431/2020|EPI ISL 527015|B.1.1|Australia|2020-04-02	Oceania|hCoV-19/Australia/NSW518/2020|EPI ISL 455058|B.1.5|Australia|2020-05-05	0.0001020478	Oceania
Oceania|hCoV-19/Australia/VIC812/2020|EPI ISL 427085|B.4|Australia|2020-04-02	Oceania|hCoV-19/Australia/NSW518/2020|EPI ISL 455058|B.1.5|Australia|2020-05-05	0.0003402189	Oceania
Oceania|hCoV-19/Australia/SAP019/2020|EPI ISL 468017|B.1|Australia|2020-04-02	Oceania|hCoV-19/Australia/NSW518/2020|EPI ISL 455058|B.1.5|Australia|2020-05-05	0.0000680265	Oceania
Oceania|hCoV-19/New Zealand/20VR2095/2020|EPI ISL 548123|B.1.1.75|New Zealand|2020-04-02	Oceania|hCoV-19/Australia/NSW518/2020|EPI ISL 455058|B.1.5|Australia|2020-05-05	0.0002381426	Oceania
Oceania|hCoV-19/Australia/NSW290/2020|EPI ISL 451554|B.1|Australia|2020-04-02	Oceania|hCoV-19/Australia/NSW518/2020|EPI ISL 455058|B.1.5|Australia|2020-05-05	0.0001360691	Oceania
Oceania|hCoV-19/Australia/NSW270/2020|EPI ISL 451535|B.3|Australia|2020-04-02	Oceania|hCoV-19/Australia/NSW518/2020|EPI ISL 455058|B.1.5|Australia|2020-05-05	0.0002721592	Oceania
Oceania|hCoV-19/Australia/NSW284/2020|EPI ISL 451548|B.1.5|Australia|2020-04-02	Oceania|hCoV-19/Australia/NSW518/2020|EPI ISL 455058|B.1.5|Australia|2020-05-05	0.0000000000	Oceania
Oceania|hCoV-19/Australia/NSW349/2020|EPI ISL 451610|B.1.3|Australia|2020-04-02	Oceania|hCoV-19/Australia/NSW518/2020|EPI ISL 455058|B.1.5|Australia|2020-05-05	0.0001701341	Oceania
Oceania|hCoV-19/Australia/NSW624/2020|EPI ISL 490033|B.1.1|Australia|2020-04-02	Oceania|hCoV-19/Australia/NSW518/2020|EPI ISL 455058|B.1.5|Australia|2020-05-05	0.0001020479	Oceania
Oceania|hCoV-19/Australia/NSW277/2020|EPI ISL 451541|B.1.1|Australia|2020-04-02	Oceania|hCoV-19/Australia/NSW518/2020|EPI ISL 455058|B.1.5|Australia|2020-05-05	0.0001360667	Oceania
Oceania|hCoV-19/New Zealand/20VR1910/2020|EPI ISL 456305|B.31|New Zealand|2020-04-02	Oceania|hCoV-19/Australia/NSW518/2020|EPI ISL 455058|B.1.5|Australia|2020-05-05	0.0004083252	Oceania
Oceania|hCoV-19/New Zealand/20VR1887/2020|EPI ISL 456294|B.1|New Zealand|2020-04-02	Oceania|hCoV-19/Australia/NSW518/2020|EPI ISL 455058|B.1.5|Australia|2020-05-05	0.0000680303	Oceania
Oceania|hCoV-19/Australia/SAP014/2020|EPI ISL 468019|B.1|Australia|2020-04-02	Oceania|hCoV-19/Australia/NSW518/2020|EPI ISL 455058|B.1.5|Australia|2020-05-05	0.0000680358	Oceania
Oceania|hCoV-19/New Zealand/20VR1907/2020|EPI ISL 456303|B.1|New Zealand|2020-04-02	Oceania|hCoV-19/Australia/NSW518/2020|EPI ISL 455058|B.1.5|Australia|2020-05-05	0.0001701348	Oceania
Oceania|hCoV-19/Australia/SAP018/2020|EPI ISL 467994|B.1|Australia|2020-04-02	Oceania|hCoV-19/Australia/NSW518/2020|EPI ISL 455058|B.1.5|Australia|2020-05-05	0.0001362766	Oceania
Oceania|hCoV-19/Australia/VIC1025/2020|EPI ISL 430532|B.1.5|Australia|2020-04-02	Oceania|hCoV-19/Australia/NSW518/2020|EPI ISL 455058|B.1.5|Australia|2020-05-05	0.0000000000	Oceania
Oceania|hCoV-19/Australia/SAP093/2020|EPI ISL 451128|B.1|Australia|2020-04-02	Oceania|hCoV-19/Australia/NSW518/2020|EPI ISL 455058|B.1.5|Australia|2020-05-05	0.0001023168	Oceania
Oceania|hCoV-19/Australia/SAP017/2020|EPI ISL 468012|B.1|Australia|2020-04-02	Oceania|hCoV-19/Australia/NSW518/2020|EPI ISL 455058|B.1.5|Australia|2020-05-05	0.0001022053	Oceania
Oceania|hCoV-19/Australia/VIC1232/2020|EPI ISL 563551|B.1.5|Australia|2020-04-02	Oceania|hCoV-19/Australia/NSW518/2020|EPI ISL 455058|B.1.5|Australia|2020-05-05	0.0000000000	Oceania
Oceania|hCoV-19/Australia/SAP015/2020|EPI ISL 467990|B.1|Australia|2020-04-02	Oceania|hCoV-19/Australia/NSW518/2020|EPI ISL 455058|B.1.5|Australia|2020-05-05	0.0000684501	Oceania
Oceania|hCoV-19/Australia/VIC1024/2020|EPI ISL 430531|B.1|Australia|2020-04-02	Oceania|hCoV-19/Australia/NSW518/2020|EPI ISL 455058|B.1.5|Australia|2020-05-05	0.0000686474	Oceania
Oceania|hCoV-19/Australia/VIC814/2020|EPI ISL 427087|B.1.1|Australia|2020-04-02	Oceania|hCoV-19/Australia/NSW518/2020|EPI ISL 455058|B.1.5|Australia|2020-05-05	0.0002413357	Oceania
Oceania|hCoV-19/Australia/VIC1234/2020|EPI ISL 430511|B.1.1|Australia|2020-04-02	Oceania|hCoV-19/Australia/NSW518/2020|EPI ISL 455058|B.1.5|Australia|2020-05-05	0.0001726529	Oceania
Oceania|hCoV-19/Australia/VIC1231/2020|EPI ISL 561957|B.1|Australia|2020-04-02	Oceania|hCoV-19/Australia/NSW518/2020|EPI ISL 455058|B.1.5|Australia|2020-05-05	0.0000690694	Oceania
Oceania|hCoV-19/Australia/ACT0073/2020|EPI ISL 498533|B.1.1|Australia|2020-04-02	Oceania|hCoV-19/Australia/NSW518/2020|EPI ISL 455058|B.1.5|Australia|2020-05-05	0.0001039067	Oceania
Oceania|hCoV-19/Australia/TAS105/2020|EPI ISL 522571|B.1|Australia|2020-04-02	Oceania|hCoV-19/Australia/NSW518/2020|EPI ISL 455058|B.1.5|Australia|2020-05-05	0.0000693280	Oceania
Oceania|hCoV-19/Australia/TAS173/2020|EPI ISL 522626|B.1.5|Australia|2020-04-02	Oceania|hCoV-19/Australia/NSW518/2020|EPI ISL 455058|B.1.5|Australia|2020-05-05	0.0000698544	Oceania
Oceania|hCoV-19/Australia/VIC1881/2020|EPI ISL 480571|B.1.1|Australia|2020-04-02	Oceania|hCoV-19/Australia/NSW518/2020|EPI ISL 455058|B.1.5|Australia|2020-05-05	0.0001406410	Oceania
Oceania|hCoV-19/Australia/VIC815/2020|EPI ISL 427088|B.1|Australia|2020-04-02	Oceania|hCoV-19/Australia/NSW518/2020|EPI ISL 455058|B.1.5|Australia|2020-05-05	0.0002121420	Oceania
Oceania|hCoV-19/Australia/VIC813/2020|EPI ISL 427086|B.4|Australia|2020-04-02	Oceania|hCoV-19/Australia/NSW518/2020|EPI ISL 455058|B.1.5|Australia|2020-05-05	0.0003559597	Oceania
Oceania|hCoV-19/Australia/VIC1046/2020|EPI ISL 430550|B.1|Australia|2020-04-03	Oceania|hCoV-19/Australia/NSW518/2020|EPI ISL 455058|B.1.5|Australia|2020-05-05	0.0001020466	Oceania
Oceania|hCoV-19/Australia/VIC820/2020|EPI ISL 427092|B.1|Australia|2020-04-03	Oceania|hCoV-19/Australia/NSW518/2020|EPI ISL 455058|B.1.5|Australia|2020-05-05	0.0001360588	Oceania
Oceania|hCoV-19/Australia/VIC828/2020|EPI ISL 427096|B.1.1|Australia|2020-04-03	Oceania|hCoV-19/Australia/NSW518/2020|EPI ISL 455058|B.1.5|Australia|2020-05-05	0.0002381315	Oceania
Oceania|hCoV-19/New Zealand/20VR2096/2020|EPI ISL 548124|B.40|New Zealand|2020-04-03	Oceania|hCoV-19/Australia/NSW518/2020|EPI ISL 455058|B.1.5|Australia|2020-05-05	0.0003062103	Oceania
Oceania|hCoV-19/Australia/SAP226/2020|EPI ISL 468024|B.1.1.1|Australia|2020-04-03	Oceania|hCoV-19/Australia/NSW518/2020|EPI ISL 455058|B.1.5|Australia|2020-05-05	0.0002721766	Oceania
Oceania|hCoV-19/Australia/VIC1041/2020|EPI ISL 430536|B.1|Australia|2020-04-03	Oceania|hCoV-19/Australia/NSW518/2020|EPI ISL 455058|B.1.5|Australia|2020-05-05	0.0000680265	Oceania
Oceania|hCoV-19/Australia/VIC824/2020|EPI ISL 427095|B.1|Australia|2020-04-03	Oceania|hCoV-19/Australia/NSW518/2020|EPI ISL 455058|B.1.5|Australia|2020-05-05	0.0001360587	Oceania
Oceania|hCoV-19/Australia/SAP437/2020|EPI ISL 508128|B.1.1|Australia|2020-04-03	Oceania|hCoV-19/Australia/NSW518/2020|EPI ISL 455058|B.1.5|Australia|2020-05-05	0.0002381384	Oceania
Oceania|hCoV-19/Australia/QLD967/2020|EPI ISL 530232|B.1|Australia|2020-04-03	Oceania|hCoV-19/Australia/NSW518/2020|EPI ISL 455058|B.1.5|Australia|2020-05-05	0.0000680265	Oceania
Oceania|hCoV-19/Australia/NSW301/2020|EPI ISL 451565|B.4|Australia|2020-04-03	Oceania|hCoV-19/Australia/NSW518/2020|EPI ISL 455058|B.1.5|Australia|2020-05-05	0.0004082989	Oceania
Oceania|hCoV-19/Australia/NSW287/2020|EPI ISL 451551|B.1.1|Australia|2020-04-03	Oceania|hCoV-19/Australia/NSW518/2020|EPI ISL 455058|B.1.5|Australia|2020-05-05	0.0001360667	Oceania
Oceania|hCoV-19/Australia/NSW269/2020|EPI ISL 451534|B.1|Australia|2020-04-03	Oceania|hCoV-19/Australia/NSW518/2020|EPI ISL 455058|B.1.5|Australia|2020-05-05	0.0001020420	Oceania
Oceania|hCoV-19/Australia/WA13/2020|EPI ISL 470831|B.1|Australia|2020-04-03	Oceania|hCoV-19/Australia/NSW518/2020|EPI ISL 455058|B.1.5|Australia|2020-05-05	0.0001360773	Oceania
Oceania|hCoV-19/Australia/VIC1039/2020|EPI ISL 430535|B.1.1.8|Australia|2020-04-03	Oceania|hCoV-19/Australia/NSW518/2020|EPI ISL 455058|B.1.5|Australia|2020-05-05	0.0002047142	Oceania
Oceania|hCoV-19/Australia/VIC821/2020|EPI ISL 427093|B.1.5|Australia|2020-04-03	Oceania|hCoV-19/Australia/NSW518/2020|EPI ISL 455058|B.1.5|Australia|2020-05-05	0.0000000000	Oceania
Oceania|hCoV-19/Australia/VIC1045/2020|EPI ISL 430546|B.1|Australia|2020-04-03	Oceania|hCoV-19/Australia/NSW518/2020|EPI ISL 455058|B.1.5|Australia|2020-05-05	0.0000685816	Oceania
Oceania|hCoV-19/Australia/VIC1044/2020|EPI ISL 430540|B.3|Australia|2020-04-03	Oceania|hCoV-19/Australia/NSW518/2020|EPI ISL 455058|B.1.5|Australia|2020-05-05	0.0002405974	Oceania
Oceania|hCoV-19/Australia/SAP145/2020|EPI ISL 467987|B.1|Australia|2020-04-03	Oceania|hCoV-19/Australia/NSW518/2020|EPI ISL 455058|B.1.5|Australia|2020-05-05	0.0001036470	Oceania
Oceania|hCoV-19/Australia/VIC1038/2020|EPI ISL 430534|B.1.1|Australia|2020-04-03	Oceania|hCoV-19/Australia/NSW518/2020|EPI ISL 455058|B.1.5|Australia|2020-05-05	0.0001383775	Oceania
Oceania|hCoV-19/New Zealand/20VR2055/2020|EPI ISL 456350|B.1.1|New Zealand|2020-04-03	Oceania|hCoV-19/Australia/NSW518/2020|EPI ISL 455058|B.1.5|Australia|2020-05-05	0.0001040184	Oceania
Oceania|hCoV-19/New Zealand/20VR1947/2020|EPI ISL 456318|B.31|New Zealand|2020-04-03	Oceania|hCoV-19/Australia/NSW518/2020|EPI ISL 455058|B.1.5|Australia|2020-05-05	0.0004509061	Oceania
Oceania|hCoV-19/New Zealand/20VR1927/2020|EPI ISL 456311|B.1|New Zealand|2020-04-03	Oceania|hCoV-19/Australia/NSW518/2020|EPI ISL 455058|B.1.5|Australia|2020-05-05	0.0000693640	Oceania
Oceania|hCoV-19/New Zealand/20VR1928/2020|EPI ISL 456312|B|New Zealand|2020-04-03	Oceania|hCoV-19/Australia/NSW518/2020|EPI ISL 455058|B.1.5|Australia|2020-05-05	0.0000693435	Oceania
Oceania|hCoV-19/Australia/VIC818/2020|EPI ISL 427090|B.1.22|Australia|2020-04-03	Oceania|hCoV-19/Australia/NSW518/2020|EPI ISL 455058|B.1.5|Australia|2020-05-05	0.0002781944	Oceania
Oceania|hCoV-19/Australia/SAP247/2020|EPI ISL 483081|B.1|Australia|2020-04-03	Oceania|hCoV-19/Australia/NSW518/2020|EPI ISL 455058|B.1.5|Australia|2020-05-05	0.0001392445	Oceania
Oceania|hCoV-19/Australia/VIC816/2020|EPI ISL 427089|B.1.5|Australia|2020-04-03	Oceania|hCoV-19/Australia/NSW518/2020|EPI ISL 455058|B.1.5|Australia|2020-05-05	0.0001401309	Oceania
Oceania|hCoV-19/New Zealand/20VR1929/2020|EPI ISL 456313|B|New Zealand|2020-04-03	Oceania|hCoV-19/Australia/NSW518/2020|EPI ISL 455058|B.1.5|Australia|2020-05-05	0.0000356779	Oceania
Oceania|hCoV-19/Australia/VIC837/2020|EPI ISL 427101|B.1.22|Australia|2020-04-04	Oceania|hCoV-19/Australia/NSW518/2020|EPI ISL 455058|B.1.5|Australia|2020-05-05	0.0002040964	Oceania
Oceania|hCoV-19/Australia/NSW2544/2020|EPI ISL 527045|B.1|Australia|2020-04-04	Oceania|hCoV-19/Australia/NSW518/2020|EPI ISL 455058|B.1.5|Australia|2020-05-05	0.0001020419	Oceania
Oceania|hCoV-19/Australia/NSW2543/2020|EPI ISL 527044|B.1|Australia|2020-04-04	Oceania|hCoV-19/Australia/NSW518/2020|EPI ISL 455058|B.1.5|Australia|2020-05-05	0.0001700898	Oceania
Oceania|hCoV-19/Australia/NSW2550/2020|EPI ISL 527051|B.1.98|Australia|2020-04-04	Oceania|hCoV-19/Australia/NSW518/2020|EPI ISL 455058|B.1.5|Australia|2020-05-05	0.0001020372	Oceania
Oceania|hCoV-19/Australia/VIC848/2020|EPI ISL 427108|B.1|Australia|2020-04-04	Oceania|hCoV-19/Australia/NSW518/2020|EPI ISL 455058|B.1.5|Australia|2020-05-05	0.0001020467	Oceania
Oceania|hCoV-19/Australia/NSW2548/2020|EPI ISL 527049|B.1.98|Australia|2020-04-04	Oceania|hCoV-19/Australia/NSW518/2020|EPI ISL 455058|B.1.5|Australia|2020-05-05	0.0002041061	Oceania
Oceania|hCoV-19/Australia/NSW2536/2020|EPI ISL 527039|B.1.98|Australia|2020-04-04	Oceania|hCoV-19/Australia/NSW518/2020|EPI ISL 455058|B.1.5|Australia|2020-05-05	0.0001700849	Oceania
Oceania|hCoV-19/Australia/NSW2547/2020|EPI ISL 527048|B.1|Australia|2020-04-04	Oceania|hCoV-19/Australia/NSW518/2020|EPI ISL 455058|B.1.5|Australia|2020-05-05	0.0001020431	Oceania
Oceania|hCoV-19/Australia/VIC843/2020|EPI ISL 427103|B.1.5|Australia|2020-04-04	Oceania|hCoV-19/Australia/NSW518/2020|EPI ISL 455058|B.1.5|Australia|2020-05-05	0.0000000000	Oceania
Oceania|hCoV-19/Australia/VIC842/2020|EPI ISL 427102|B.1|Australia|2020-04-04	Oceania|hCoV-19/Australia/NSW518/2020|EPI ISL 455058|B.1.5|Australia|2020-05-05	0.0002041025	Oceania
Oceania|hCoV-19/Australia/NSW2551/2020|EPI ISL 527052|B.1.98|Australia|2020-04-04	Oceania|hCoV-19/Australia/NSW518/2020|EPI ISL 455058|B.1.5|Australia|2020-05-05	0.0002041157	Oceania
Oceania|hCoV-19/Australia/NSW2545/2020|EPI ISL 527046|B.40|Australia|2020-04-04	Oceania|hCoV-19/Australia/NSW518/2020|EPI ISL 455058|B.1.5|Australia|2020-05-05	0.0002721686	Oceania
Oceania|hCoV-19/Australia/NSW2549/2020|EPI ISL 527050|B.1.98|Australia|2020-04-04	Oceania|hCoV-19/Australia/NSW518/2020|EPI ISL 455058|B.1.5|Australia|2020-05-05	0.0003062069	Oceania
Oceania|hCoV-19/Australia/VIC846/2020|EPI ISL 427106|B.4|Australia|2020-04-04	Oceania|hCoV-19/Australia/NSW518/2020|EPI ISL 455058|B.1.5|Australia|2020-05-05	0.0003742552	Oceania
Oceania|hCoV-19/Australia/VIC845/2020|EPI ISL 427105|B.1.22|Australia|2020-04-04	Oceania|hCoV-19/Australia/NSW518/2020|EPI ISL 455058|B.1.5|Australia|2020-05-05	0.0002381288	Oceania
Oceania|hCoV-19/Australia/NSW2542/2020|EPI ISL 527043|B.1|Australia|2020-04-04	Oceania|hCoV-19/Australia/NSW518/2020|EPI ISL 455058|B.1.5|Australia|2020-05-05	0.0001360690	Oceania
Oceania|hCoV-19/Australia/VIC1062/2020|EPI ISL 430578|B.1.5|Australia|2020-04-04	Oceania|hCoV-19/Australia/NSW518/2020|EPI ISL 455058|B.1.5|Australia|2020-05-05	0.0001360690	Oceania
Oceania|hCoV-19/Australia/NSW298/2020|EPI ISL 451562|B.1.5|Australia|2020-04-04	Oceania|hCoV-19/Australia/NSW518/2020|EPI ISL 455058|B.1.5|Australia|2020-05-05	0.0001360564	Oceania
Oceania|hCoV-19/Australia/NSW295/2020|EPI ISL 451559|B.4|Australia|2020-04-04	Oceania|hCoV-19/Australia/NSW518/2020|EPI ISL 455058|B.1.5|Australia|2020-05-05	0.0003061908	Oceania
Oceania|hCoV-19/Australia/NSW296/2020|EPI ISL 451560|B.1.1|Australia|2020-04-04	Oceania|hCoV-19/Australia/NSW518/2020|EPI ISL 455058|B.1.5|Australia|2020-05-05	0.0001360667	Oceania
Oceania|hCoV-19/Australia/NSW309/2020|EPI ISL 451573|B.1.5|Australia|2020-04-04	Oceania|hCoV-19/Australia/NSW518/2020|EPI ISL 455058|B.1.5|Australia|2020-05-05	0.0000340120	Oceania
Oceania|hCoV-19/New Zealand/20VR2063/2020|EPI ISL 456355|B.1.1|New Zealand|2020-04-04	Oceania|hCoV-19/Australia/NSW518/2020|EPI ISL 455058|B.1.5|Australia|2020-05-05	0.0001020514	Oceania
Oceania|hCoV-19/New Zealand/20VR1936/2020|EPI ISL 456315|B.1|New Zealand|2020-04-04	Oceania|hCoV-19/Australia/NSW518/2020|EPI ISL 455058|B.1.5|Australia|2020-05-05	0.0001020714	Oceania
Oceania|hCoV-19/Australia/VIC851/2020|EPI ISL 427111|B.1.1|Australia|2020-04-04	Oceania|hCoV-19/Australia/NSW518/2020|EPI ISL 455058|B.1.5|Australia|2020-05-05	0.0001361176	Oceania
Oceania|hCoV-19/Australia/VIC849/2020|EPI ISL 427109|B.1|Australia|2020-04-04	Oceania|hCoV-19/Australia/NSW518/2020|EPI ISL 455058|B.1.5|Australia|2020-05-05	0.0000680636	Oceania
Oceania|hCoV-19/Australia/VIC850/2020|EPI ISL 427110|B.1.1|Australia|2020-04-04	Oceania|hCoV-19/Australia/NSW518/2020|EPI ISL 455058|B.1.5|Australia|2020-05-05	0.0001023577	Oceania
Oceania|hCoV-19/Australia/VIC852/2020|EPI ISL 427112|B.1.1|Australia|2020-04-04	Oceania|hCoV-19/Australia/NSW518/2020|EPI ISL 455058|B.1.5|Australia|2020-05-05	0.0001031495	Oceania
Oceania|hCoV-19/Australia/VIC829/2020|EPI ISL 427097|B.1.5|Australia|2020-04-04	Oceania|hCoV-19/Australia/NSW518/2020|EPI ISL 455058|B.1.5|Australia|2020-05-05	0.0000345626	Oceania
Oceania|hCoV-19/Australia/VIC1276/2020|EPI ISL 430685|B.1.1.10|Australia|2020-04-04	Oceania|hCoV-19/Australia/NSW518/2020|EPI ISL 455058|B.1.5|Australia|2020-05-05	0.0002774715	Oceania
Oceania|hCoV-19/Australia/VIC834/2020|EPI ISL 427099|B.1|Australia|2020-04-04	Oceania|hCoV-19/Australia/NSW518/2020|EPI ISL 455058|B.1.5|Australia|2020-05-05	0.0000704906	Oceania
Oceania|hCoV-19/Australia/VIC844/2020|EPI ISL 427104|B.1.5|Australia|2020-04-04	Oceania|hCoV-19/Australia/NSW518/2020|EPI ISL 455058|B.1.5|Australia|2020-05-05	0.0001066989	Oceania
Oceania|hCoV-19/New Zealand/20VR2097/2020|EPI ISL 456376|B.1.370|New Zealand|2020-04-05	Oceania|hCoV-19/Australia/NSW518/2020|EPI ISL 455058|B.1.5|Australia|2020-05-05	0.0001360587	Oceania
Oceania|hCoV-19/Australia/VIC857/2020|EPI ISL 427116|B.1|Australia|2020-04-05	Oceania|hCoV-19/Australia/NSW518/2020|EPI ISL 455058|B.1.5|Australia|2020-05-05	0.0001020419	Oceania
Oceania|hCoV-19/Australia/VIC858/2020|EPI ISL 427117|B.1.1|Australia|2020-04-05	Oceania|hCoV-19/Australia/NSW518/2020|EPI ISL 455058|B.1.5|Australia|2020-05-05	0.0001360666	Oceania
Oceania|hCoV-19/Australia/VIC860/2020|EPI ISL 427118|B.1.1|Australia|2020-04-05	Oceania|hCoV-19/Australia/NSW518/2020|EPI ISL 455058|B.1.5|Australia|2020-05-05	0.0001020479	Oceania
Oceania|hCoV-19/Australia/VIC876/2020|EPI ISL 427131|B.1.1.33|Australia|2020-04-05	Oceania|hCoV-19/Australia/NSW518/2020|EPI ISL 455058|B.1.5|Australia|2020-05-05	0.0001700868	Oceania
Oceania|hCoV-19/Australia/SAP441/2020|EPI ISL 508132|B.1.1|Australia|2020-04-05	Oceania|hCoV-19/Australia/NSW518/2020|EPI ISL 455058|B.1.5|Australia|2020-05-05	0.0001700868	Oceania
Oceania|hCoV-19/Australia/NSW2132/2020|EPI ISL 500625|B.1|Australia|2020-04-05	Oceania|hCoV-19/Australia/NSW518/2020|EPI ISL 455058|B.1.5|Australia|2020-05-05	0.0001700789	Oceania
Oceania|hCoV-19/Australia/VIC869/2020|EPI ISL 427124|B.3|Australia|2020-04-05	Oceania|hCoV-19/Australia/NSW518/2020|EPI ISL 455058|B.1.5|Australia|2020-05-05	0.0002041107	Oceania
Oceania|hCoV-19/Australia/VIC863/2020|EPI ISL 427120|B.1|Australia|2020-04-05	Oceania|hCoV-19/Australia/NSW518/2020|EPI ISL 455058|B.1.5|Australia|2020-05-05	0.0000680265	Oceania
Oceania|hCoV-19/Australia/NSW275/2020|EPI ISL 451539|B.6|Australia|2020-04-05	Oceania|hCoV-19/Australia/NSW518/2020|EPI ISL 455058|B.1.5|Australia|2020-05-05	0.0004082989	Oceania
Oceania|hCoV-19/Australia/WA99/2020|EPI ISL 512752|B.1.1|Australia|2020-04-05	Oceania|hCoV-19/Australia/NSW518/2020|EPI ISL 455058|B.1.5|Australia|2020-05-05	0.0002722124	Oceania
Oceania|hCoV-19/Australia/NSW2131/2020|EPI ISL 500624|B.1|Australia|2020-04-05	Oceania|hCoV-19/Australia/NSW518/2020|EPI ISL 455058|B.1.5|Australia|2020-05-05	0.0002041105	Oceania
Oceania|hCoV-19/New Zealand/20VR2059/2020|EPI ISL 456353|B.1|New Zealand|2020-04-05	Oceania|hCoV-19/Australia/NSW518/2020|EPI ISL 455058|B.1.5|Australia|2020-05-05	0.0000680419	Oceania
Oceania|hCoV-19/Australia/VIC870/2020|EPI ISL 427125|B.1.5|Australia|2020-04-05	Oceania|hCoV-19/Australia/NSW518/2020|EPI ISL 455058|B.1.5|Australia|2020-05-05	0.0000000000	Oceania
Oceania|hCoV-19/Australia/VIC1071/2020|EPI ISL 430581|B.1|Australia|2020-04-05	Oceania|hCoV-19/Australia/NSW518/2020|EPI ISL 455058|B.1.5|Australia|2020-05-05	0.0000341292	Oceania
Oceania|hCoV-19/Australia/VIC873/2020|EPI ISL 427128|B.1|Australia|2020-04-05	Oceania|hCoV-19/Australia/NSW518/2020|EPI ISL 455058|B.1.5|Australia|2020-05-05	0.0000683076	Oceania
Oceania|hCoV-19/Australia/WA83/2020|EPI ISL 512736|B.1.1|Australia|2020-04-05	Oceania|hCoV-19/Australia/NSW518/2020|EPI ISL 455058|B.1.5|Australia|2020-05-05	0.0002434069	Oceania
Oceania|hCoV-19/Australia/VIC872/2020|EPI ISL 427127|B.52|Australia|2020-04-05	Oceania|hCoV-19/Australia/NSW518/2020|EPI ISL 455058|B.1.5|Australia|2020-05-05	0.0003847467	Oceania
Oceania|hCoV-19/New Zealand/20VR2098/2020|EPI ISL 548125|B.1.1|New Zealand|2020-04-05	Oceania|hCoV-19/Australia/NSW518/2020|EPI ISL 455058|B.1.5|Australia|2020-05-05	0.0001065672	Oceania
Oceania|hCoV-19/New Zealand/20VR2092/2020|EPI ISL 456373|B.1|New Zealand|2020-04-05	Oceania|hCoV-19/Australia/NSW518/2020|EPI ISL 455058|B.1.5|Australia|2020-05-05	0.0000710603	Oceania
Oceania|hCoV-19/Australia/SAP027/2020|EPI ISL 468009|B.1|Australia|2020-04-06	Oceania|hCoV-19/Australia/NSW518/2020|EPI ISL 455058|B.1.5|Australia|2020-05-05	0.0000680253	Oceania
Oceania|hCoV-19/Australia/VIC881/2020|EPI ISL 427135|B.1.1|Australia|2020-04-06	Oceania|hCoV-19/Australia/NSW518/2020|EPI ISL 455058|B.1.5|Australia|2020-05-05	0.0001700997	Oceania
Oceania|hCoV-19/Australia/VIC883/2020|EPI ISL 427136|B.1.356|Australia|2020-04-06	Oceania|hCoV-19/Australia/NSW518/2020|EPI ISL 455058|B.1.5|Australia|2020-05-05	0.0001701370	Oceania
Oceania|hCoV-19/Australia/WA15/2020|EPI ISL 470833|B.1|Australia|2020-04-06	Oceania|hCoV-19/Australia/NSW518/2020|EPI ISL 455058|B.1.5|Australia|2020-05-05	0.0000680273	Oceania
Oceania|hCoV-19/Australia/VIC884/2020|EPI ISL 427137|B.1|Australia|2020-04-06	Oceania|hCoV-19/Australia/NSW518/2020|EPI ISL 455058|B.1.5|Australia|2020-05-05	0.0000000000	Oceania
Oceania|hCoV-19/Australia/VIC1080/2020|EPI ISL 430579|B.1|Australia|2020-04-06	Oceania|hCoV-19/Australia/NSW518/2020|EPI ISL 455058|B.1.5|Australia|2020-05-05	0.0001700868	Oceania
Oceania|hCoV-19/Australia/NSW2577/2020|EPI ISL 527062|B.1|Australia|2020-04-06	Oceania|hCoV-19/Australia/NSW518/2020|EPI ISL 455058|B.1.5|Australia|2020-05-05	0.0001020431	Oceania
Oceania|hCoV-19/Australia/NSW544/2020|EPI ISL 455083|B.1.5|Australia|2020-04-06	Oceania|hCoV-19/Australia/NSW518/2020|EPI ISL 455058|B.1.5|Australia|2020-05-05	0.0001020449	Oceania
Oceania|hCoV-19/Australia/NSW381/2020|EPI ISL 451641|B.1.5|Australia|2020-04-06	Oceania|hCoV-19/Australia/NSW518/2020|EPI ISL 455058|B.1.5|Australia|2020-05-05	0.0000000000	Oceania
Oceania|hCoV-19/Australia/NSW321/2020|EPI ISL 451583|B.1|Australia|2020-04-06	Oceania|hCoV-19/Australia/NSW518/2020|EPI ISL 455058|B.1.5|Australia|2020-05-05	0.0001360651	Oceania
Oceania|hCoV-19/Australia/VIC887/2020|EPI ISL 427140|B.31|Australia|2020-04-06	Oceania|hCoV-19/Australia/NSW518/2020|EPI ISL 455058|B.1.5|Australia|2020-05-05	0.0004440606	Oceania
Oceania|hCoV-19/Australia/VIC1089/2020|EPI ISL 430673|B.1.1|Australia|2020-04-06	Oceania|hCoV-19/Australia/NSW518/2020|EPI ISL 455058|B.1.5|Australia|2020-05-05	0.0001372965	Oceania
Oceania|hCoV-19/Australia/VIC885/2020|EPI ISL 427138|B.1|Australia|2020-04-06	Oceania|hCoV-19/Australia/NSW518/2020|EPI ISL 455058|B.1.5|Australia|2020-05-05	0.0000686805	Oceania
Oceania|hCoV-19/Australia/VIC1088/2020|EPI ISL 521864|B.6|Australia|2020-04-06	Oceania|hCoV-19/Australia/NSW518/2020|EPI ISL 455058|B.1.5|Australia|2020-05-05	0.0002749572	Oceania
Oceania|hCoV-19/New Zealand/20VR2066/2020|EPI ISL 456357|B.31|New Zealand|2020-04-06	Oceania|hCoV-19/Australia/NSW518/2020|EPI ISL 455058|B.1.5|Australia|2020-05-05	0.0004474457	Oceania
Oceania|hCoV-19/Australia/VIC888/2020|EPI ISL 427141|B.1|Australia|2020-04-06	Oceania|hCoV-19/Australia/NSW518/2020|EPI ISL 455058|B.1.5|Australia|2020-05-05	0.0001034684	Oceania
Oceania|hCoV-19/Australia/VIC1078/2020|EPI ISL 430564|B.1|Australia|2020-04-06	Oceania|hCoV-19/Australia/NSW518/2020|EPI ISL 455058|B.1.5|Australia|2020-05-05	0.0001394350	Oceania
Oceania|hCoV-19/Australia/WA44/2020|EPI ISL 470861|B.1|Australia|2020-04-07	Oceania|hCoV-19/Australia/NSW518/2020|EPI ISL 455058|B.1.5|Australia|2020-05-05	0.0001020401	Oceania
Oceania|hCoV-19/Australia/VIC1112/2020|EPI ISL 430573|B.1|Australia|2020-04-07	Oceania|hCoV-19/Australia/NSW518/2020|EPI ISL 455058|B.1.5|Australia|2020-05-05	0.0000680265	Oceania
Oceania|hCoV-19/Australia/SAP297/2020|EPI ISL 468025|B.1.5|Australia|2020-04-07	Oceania|hCoV-19/Australia/NSW518/2020|EPI ISL 455058|B.1.5|Australia|2020-05-05	0.0000680265	Oceania
Oceania|hCoV-19/Australia/NSW383/2020|EPI ISL 451643|B.1.5|Australia|2020-04-07	Oceania|hCoV-19/Australia/NSW518/2020|EPI ISL 455058|B.1.5|Australia|2020-05-05	0.0001700740	Oceania
Oceania|hCoV-19/Australia/NSW604/2020|EPI ISL 478716|B.1|Australia|2020-04-07	Oceania|hCoV-19/Australia/NSW518/2020|EPI ISL 455058|B.1.5|Australia|2020-05-05	0.0002041157	Oceania
Oceania|hCoV-19/Australia/ACT0051/2020|EPI ISL 498518|B.1|Australia|2020-04-07	Oceania|hCoV-19/Australia/NSW518/2020|EPI ISL 455058|B.1.5|Australia|2020-05-05	0.0001360773	Oceania
Oceania|hCoV-19/Australia/VIC1279/2020|EPI ISL 430678|B.1.1|Australia|2020-04-07	Oceania|hCoV-19/Australia/NSW518/2020|EPI ISL 455058|B.1.5|Australia|2020-05-05	0.0001361083	Oceania
Oceania|hCoV-19/Australia/SAP298/2020|EPI ISL 468007|B.1.5|Australia|2020-04-07	Oceania|hCoV-19/Australia/NSW518/2020|EPI ISL 455058|B.1.5|Australia|2020-05-05	0.0000681447	Oceania
Oceania|hCoV-19/Australia/VIC1094/2020|EPI ISL 430583|B.1.5|Australia|2020-04-07	Oceania|hCoV-19/Australia/NSW518/2020|EPI ISL 455058|B.1.5|Australia|2020-05-05	0.0000340968	Oceania
Oceania|hCoV-19/Australia/VIC1110/2020|EPI ISL 430569|B.1.1|Australia|2020-04-07	Oceania|hCoV-19/Australia/NSW518/2020|EPI ISL 455058|B.1.5|Australia|2020-05-05	0.0001368269	Oceania
Oceania|hCoV-19/Australia/VIC1109/2020|EPI ISL 430618|B.1|Australia|2020-04-07	Oceania|hCoV-19/Australia/NSW518/2020|EPI ISL 455058|B.1.5|Australia|2020-05-05	0.0001710292	Oceania
Oceania|hCoV-19/Australia/VIC1113/2020|EPI ISL 430575|B.1|Australia|2020-04-07	Oceania|hCoV-19/Australia/NSW518/2020|EPI ISL 455058|B.1.5|Australia|2020-05-05	0.0001712576	Oceania
Oceania|hCoV-19/Australia/WA43/2020|EPI ISL 470860|B.1|Australia|2020-04-07	Oceania|hCoV-19/Australia/NSW518/2020|EPI ISL 455058|B.1.5|Australia|2020-05-05	0.0001032301	Oceania
Oceania|hCoV-19/Australia/VIC1106/2020|EPI ISL 430588|B.1.265|Australia|2020-04-07	Oceania|hCoV-19/Australia/NSW518/2020|EPI ISL 455058|B.1.5|Australia|2020-05-05	0.0001721851	Oceania
Oceania|hCoV-19/Australia/TAS60/2020|EPI ISL 522733|B.1|Australia|2020-04-07	Oceania|hCoV-19/Australia/NSW518/2020|EPI ISL 455058|B.1.5|Australia|2020-05-05	0.0001728096	Oceania
Oceania|hCoV-19/New Zealand/20VR2046/2020|EPI ISL 456345|B.1.5|New Zealand|2020-04-07	Oceania|hCoV-19/Australia/NSW518/2020|EPI ISL 455058|B.1.5|Australia|2020-05-05	0.0000000000	Oceania
Oceania|hCoV-19/New Zealand/20VR2072/2020|EPI ISL 456359|B|New Zealand|2020-04-07	Oceania|hCoV-19/Australia/NSW518/2020|EPI ISL 455058|B.1.5|Australia|2020-05-05	0.0002115346	Oceania
Oceania|hCoV-19/Australia/VIC1111/2020|EPI ISL 430570|B.1|Australia|2020-04-07	Oceania|hCoV-19/Australia/NSW518/2020|EPI ISL 455058|B.1.5|Australia|2020-05-05	0.0001059926	Oceania
Oceania|hCoV-19/Australia/SAP301/2020|EPI ISL 467986|B.1|Australia|2020-04-07	Oceania|hCoV-19/Australia/NSW518/2020|EPI ISL 455058|B.1.5|Australia|2020-05-05	0.0004623205	Oceania
Oceania|hCoV-19/Australia/VIC1092/2020|EPI ISL 430582|B.1|Australia|2020-04-07	Oceania|hCoV-19/Australia/NSW518/2020|EPI ISL 455058|B.1.5|Australia|2020-05-05	0.0000713736	Oceania
Oceania|hCoV-19/Australia/VIC1280/2020|EPI ISL 430709|B.1.1|Australia|2020-04-07	Oceania|hCoV-19/Australia/NSW518/2020|EPI ISL 455058|B.1.5|Australia|2020-05-05	0.0001400683	Oceania
Oceania|hCoV-19/Australia/WA45/2020|EPI ISL 470862|B.1|Australia|2020-04-08	Oceania|hCoV-19/Australia/NSW518/2020|EPI ISL 455058|B.1.5|Australia|2020-05-05	0.0001700741	Oceania
Oceania|hCoV-19/Australia/QLD969/2020|EPI ISL 530233|B.1|Australia|2020-04-08	Oceania|hCoV-19/Australia/NSW518/2020|EPI ISL 455058|B.1.5|Australia|2020-05-05	0.0000680265	Oceania
Oceania|hCoV-19/Australia/WA17/2020|EPI ISL 470835|B.1|Australia|2020-04-08	Oceania|hCoV-19/Australia/NSW518/2020|EPI ISL 455058|B.1.5|Australia|2020-05-05	0.0000680273	Oceania
Oceania|hCoV-19/Australia/NSW595/2020|EPI ISL 478707|B.1.1|Australia|2020-04-08	Oceania|hCoV-19/Australia/NSW518/2020|EPI ISL 455058|B.1.5|Australia|2020-05-05	0.0001360667	Oceania
Oceania|hCoV-19/Australia/NSW603/2020|EPI ISL 478715|B.1|Australia|2020-04-08	Oceania|hCoV-19/Australia/NSW518/2020|EPI ISL 455058|B.1.5|Australia|2020-05-05	0.0002041157	Oceania
Oceania|hCoV-19/Australia/NSW302/2020|EPI ISL 451566|B.1.5|Australia|2020-04-08	Oceania|hCoV-19/Australia/NSW518/2020|EPI ISL 455058|B.1.5|Australia|2020-05-05	0.0000340126	Oceania
Oceania|hCoV-19/Australia/NSW294/2020|EPI ISL 451558|B.1.1.33|Australia|2020-04-08	Oceania|hCoV-19/Australia/NSW518/2020|EPI ISL 455058|B.1.5|Australia|2020-05-05	0.0001700869	Oceania
Oceania|hCoV-19/Australia/NSW352/2020|EPI ISL 451613|B.1.5|Australia|2020-04-08	Oceania|hCoV-19/Australia/NSW518/2020|EPI ISL 455058|B.1.5|Australia|2020-05-05	0.0000000000	Oceania
Oceania|hCoV-19/Australia/WA60/2020|EPI ISL 512713|B.1|Australia|2020-04-08	Oceania|hCoV-19/Australia/NSW518/2020|EPI ISL 455058|B.1.5|Australia|2020-05-05	0.0001701073	Oceania
Oceania|hCoV-19/Australia/WA104/2020|EPI ISL 512757|B.1|Australia|2020-04-08	Oceania|hCoV-19/Australia/NSW518/2020|EPI ISL 455058|B.1.5|Australia|2020-05-05	0.0001020506	Oceania
Oceania|hCoV-19/Australia/WA61/2020|EPI ISL 512714|B.1|Australia|2020-04-08	Oceania|hCoV-19/Australia/NSW518/2020|EPI ISL 455058|B.1.5|Australia|2020-05-05	0.0000680343	Oceania
Oceania|hCoV-19/Australia/VIC1135/2020|EPI ISL 430601|B.1.370|Australia|2020-04-08	Oceania|hCoV-19/Australia/NSW518/2020|EPI ISL 455058|B.1.5|Australia|2020-05-05	0.0001700908	Oceania
Oceania|hCoV-19/Australia/VIC1281/2020|EPI ISL 430676|B.1.1|Australia|2020-04-08	Oceania|hCoV-19/Australia/NSW518/2020|EPI ISL 455058|B.1.5|Australia|2020-05-05	0.0001361129	Oceania
Oceania|hCoV-19/Australia/VIC1119/2020|EPI ISL 430567|B.1|Australia|2020-04-08	Oceania|hCoV-19/Australia/NSW518/2020|EPI ISL 455058|B.1.5|Australia|2020-05-05	0.0001362341	Oceania
Oceania|hCoV-19/Australia/VIC899/2020|EPI ISL 427149|B.52|Australia|2020-04-08	Oceania|hCoV-19/Australia/NSW518/2020|EPI ISL 455058|B.1.5|Australia|2020-05-05	0.0003758231	Oceania
Oceania|hCoV-19/Australia/VIC-CBA5/2020|EPI ISL 430065|B.1.1.71|Australia|2020-04-08	Oceania|hCoV-19/Australia/NSW518/2020|EPI ISL 455058|B.1.5|Australia|2020-05-05	0.0002050070	Oceania
Oceania|hCoV-19/Australia/VIC1139/2020|EPI ISL 430610|B.1|Australia|2020-04-08	Oceania|hCoV-19/Australia/NSW518/2020|EPI ISL 455058|B.1.5|Australia|2020-05-05	0.0002053949	Oceania
Oceania|hCoV-19/Australia/VIC1134/2020|EPI ISL 430600|B.1|Australia|2020-04-08	Oceania|hCoV-19/Australia/NSW518/2020|EPI ISL 455058|B.1.5|Australia|2020-05-05	0.0001026880	Oceania
Oceania|hCoV-19/Australia/VIC1143/2020|EPI ISL 430614|B.1.1|Australia|2020-04-08	Oceania|hCoV-19/Australia/NSW518/2020|EPI ISL 455058|B.1.5|Australia|2020-05-05	0.0001369322	Oceania
Oceania|hCoV-19/Australia/VIC1137/2020|EPI ISL 430607|B.1|Australia|2020-04-08	Oceania|hCoV-19/Australia/NSW518/2020|EPI ISL 455058|B.1.5|Australia|2020-05-05	0.0000684666	Oceania
Oceania|hCoV-19/Australia/VIC1138/2020|EPI ISL 430609|B.1.1|Australia|2020-04-08	Oceania|hCoV-19/Australia/NSW518/2020|EPI ISL 455058|B.1.5|Australia|2020-05-05	0.0001027151	Oceania
Oceania|hCoV-19/Australia/VIC-CBA6/2020|EPI ISL 430066|B.1|Australia|2020-04-08	Oceania|hCoV-19/Australia/NSW518/2020|EPI ISL 455058|B.1.5|Australia|2020-05-05	0.0002072979	Oceania
Oceania|hCoV-19/Australia/VIC1136/2020|EPI ISL 430606|B|Australia|2020-04-08	Oceania|hCoV-19/Australia/NSW518/2020|EPI ISL 455058|B.1.5|Australia|2020-05-05	0.0003124228	Oceania
Oceania|hCoV-19/New Zealand/20VR2074/2020|EPI ISL 456361|B.1.1|New Zealand|2020-04-08	Oceania|hCoV-19/Australia/NSW518/2020|EPI ISL 455058|B.1.5|Australia|2020-05-05	0.0000349312	Oceania
Oceania|hCoV-19/Australia/VIC1140/2020|EPI ISL 430611|B.1|Australia|2020-04-08	Oceania|hCoV-19/Australia/NSW518/2020|EPI ISL 455058|B.1.5|Australia|2020-05-05	0.0002111886	Oceania
Oceania|hCoV-19/Australia/VIC1363/2020|EPI ISL 561517|B.1.1|Australia|2020-04-08	Oceania|hCoV-19/Australia/NSW518/2020|EPI ISL 455058|B.1.5|Australia|2020-05-05	0.0001411953	Oceania
Oceania|hCoV-19/Australia/VIC1127/2020|EPI ISL 430608|B.1.1|Australia|2020-04-08	Oceania|hCoV-19/Australia/NSW518/2020|EPI ISL 455058|B.1.5|Australia|2020-05-05	0.0001068898	Oceania
Oceania|hCoV-19/Australia/VIC1132/2020|EPI ISL 430593|B.1|Australia|2020-04-08	Oceania|hCoV-19/Australia/NSW518/2020|EPI ISL 455058|B.1.5|Australia|2020-05-05	0.0001711763	Oceania
Oceania|hCoV-19/Australia/QLD966/2020|EPI ISL 530234|B.1|Australia|2020-04-09	Oceania|hCoV-19/Australia/NSW518/2020|EPI ISL 455058|B.1.5|Australia|2020-05-05	0.0001360714	Oceania
Oceania|hCoV-19/Australia/VIC1159/2020|EPI ISL 430604|B.1.370|Australia|2020-04-09	Oceania|hCoV-19/Australia/NSW518/2020|EPI ISL 455058|B.1.5|Australia|2020-05-05	0.0001360627	Oceania
Oceania|hCoV-19/Australia/NSW2437/2020|EPI ISL 527017|B.1.1.33|Australia|2020-04-09	Oceania|hCoV-19/Australia/NSW518/2020|EPI ISL 455058|B.1.5|Australia|2020-05-05	0.0002041084	Oceania
Oceania|hCoV-19/Australia/NSW2534/2020|EPI ISL 527038|B.1.98|Australia|2020-04-09	Oceania|hCoV-19/Australia/NSW518/2020|EPI ISL 455058|B.1.5|Australia|2020-05-05	0.0002041061	Oceania
Oceania|hCoV-19/Australia/NSW673/2020|EPI ISL 513316|B.1.1.33|Australia|2020-04-09	Oceania|hCoV-19/Australia/NSW518/2020|EPI ISL 455058|B.1.5|Australia|2020-05-05	0.0002041085	Oceania
Oceania|hCoV-19/Australia/NSW602/2020|EPI ISL 478714|B.1|Australia|2020-04-09	Oceania|hCoV-19/Australia/NSW518/2020|EPI ISL 455058|B.1.5|Australia|2020-05-05	0.0002041157	Oceania
Oceania|hCoV-19/Australia/VIC1161/2020|EPI ISL 430615|B.1|Australia|2020-04-09	Oceania|hCoV-19/Australia/NSW518/2020|EPI ISL 455058|B.1.5|Australia|2020-05-05	0.0001701175	Oceania
Oceania|hCoV-19/Australia/VIC1284/2020|EPI ISL 430701|B.1.5|Australia|2020-04-09	Oceania|hCoV-19/Australia/NSW518/2020|EPI ISL 455058|B.1.5|Australia|2020-05-05	0.0000340388	Oceania
Oceania|hCoV-19/Australia/VIC1158/2020|EPI ISL 430602|B.1.1|Australia|2020-04-09	Oceania|hCoV-19/Australia/NSW518/2020|EPI ISL 455058|B.1.5|Australia|2020-05-05	0.0001362056	Oceania
Oceania|hCoV-19/Australia/VIC1160/2020|EPI ISL 430605|B.1.370|Australia|2020-04-09	Oceania|hCoV-19/Australia/NSW518/2020|EPI ISL 455058|B.1.5|Australia|2020-05-05	0.0001369289	Oceania
Oceania|hCoV-19/Australia/VIC1162/2020|EPI ISL 430616|B.1|Australia|2020-04-09	Oceania|hCoV-19/Australia/NSW518/2020|EPI ISL 455058|B.1.5|Australia|2020-05-05	0.0000684783	Oceania
Oceania|hCoV-19/Australia/VIC1355/2020|EPI ISL 430638|B.1.1|Australia|2020-04-09	Oceania|hCoV-19/Australia/NSW518/2020|EPI ISL 455058|B.1.5|Australia|2020-05-05	0.0001027432	Oceania
Oceania|hCoV-19/Australia/VIC1248/2020|EPI ISL 436114|B.1.5|Australia|2020-04-09	Oceania|hCoV-19/Australia/NSW518/2020|EPI ISL 455058|B.1.5|Australia|2020-05-05	0.0000342427	Oceania
Oceania|hCoV-19/Australia/SAP095/2020|EPI ISL 451129|B.1|Australia|2020-04-09	Oceania|hCoV-19/Australia/NSW518/2020|EPI ISL 455058|B.1.5|Australia|2020-05-05	0.0002055911	Oceania
Oceania|hCoV-19/Australia/VIC1247/2020|EPI ISL 436113|B.1.1|Australia|2020-04-09	Oceania|hCoV-19/Australia/NSW518/2020|EPI ISL 455058|B.1.5|Australia|2020-05-05	0.0001029583	Oceania
Oceania|hCoV-19/Australia/VIC1164/2020|EPI ISL 430624|B.1.22|Australia|2020-04-09	Oceania|hCoV-19/Australia/NSW518/2020|EPI ISL 455058|B.1.5|Australia|2020-05-05	0.0001718774	Oceania
Oceania|hCoV-19/New Zealand/20VR2048/2020|EPI ISL 456346|B.1|New Zealand|2020-04-09	Oceania|hCoV-19/Australia/NSW518/2020|EPI ISL 455058|B.1.5|Australia|2020-05-05	0.0001401041	Oceania
Oceania|hCoV-19/Australia/VIC1285/2020|EPI ISL 430702|B.1.5|Australia|2020-04-09	Oceania|hCoV-19/Australia/NSW518/2020|EPI ISL 455058|B.1.5|Australia|2020-05-05	0.0000356284	Oceania
Oceania|hCoV-19/Australia/VIC1178/2020|EPI ISL 430674|B.1.1|Australia|2020-04-10	Oceania|hCoV-19/Australia/NSW518/2020|EPI ISL 455058|B.1.5|Australia|2020-05-05	0.0001701317	Oceania
Oceania|hCoV-19/Australia/VIC1313/2020|EPI ISL 430714|B.1.5|Australia|2020-04-10	Oceania|hCoV-19/Australia/NSW518/2020|EPI ISL 455058|B.1.5|Australia|2020-05-05	0.0000340515	Oceania
Oceania|hCoV-19/Australia/VIC1300/2020|EPI ISL 430677|B.1.1|Australia|2020-04-10	Oceania|hCoV-19/Australia/NSW518/2020|EPI ISL 455058|B.1.5|Australia|2020-05-05	0.0001362892	Oceania
Oceania|hCoV-19/Australia/VIC1303/2020|EPI ISL 430694|B.1.1|Australia|2020-04-10	Oceania|hCoV-19/Australia/NSW518/2020|EPI ISL 455058|B.1.5|Australia|2020-05-05	0.0001707649	Oceania
Oceania|hCoV-19/Australia/VIC1174/2020|EPI ISL 430623|B.1.370|Australia|2020-04-10	Oceania|hCoV-19/Australia/NSW518/2020|EPI ISL 455058|B.1.5|Australia|2020-05-05	0.0001369149	Oceania
Oceania|hCoV-19/Australia/VIC1312/2020|EPI ISL 562136|B.1.5|Australia|2020-04-10	Oceania|hCoV-19/Australia/NSW518/2020|EPI ISL 455058|B.1.5|Australia|2020-05-05	0.0000343851	Oceania
Oceania|hCoV-19/Australia/VIC1176/2020|EPI ISL 430630|B.1.5|Australia|2020-04-10	Oceania|hCoV-19/Australia/NSW518/2020|EPI ISL 455058|B.1.5|Australia|2020-05-05	0.0000000000	Oceania
Oceania|hCoV-19/Australia/VIC1250/2020|EPI ISL 436115|B.1.1|Australia|2020-04-10	Oceania|hCoV-19/Australia/NSW518/2020|EPI ISL 455058|B.1.5|Australia|2020-05-05	0.0001728663	Oceania
Oceania|hCoV-19/Australia/VIC1175/2020|EPI ISL 430625|B.1.22|Australia|2020-04-10	Oceania|hCoV-19/Australia/NSW518/2020|EPI ISL 455058|B.1.5|Australia|2020-05-05	0.0001731509	Oceania
Oceania|hCoV-19/Australia/VIC1316/2020|EPI ISL 430690|B.1.370|Australia|2020-04-11	Oceania|hCoV-19/Australia/NSW518/2020|EPI ISL 455058|B.1.5|Australia|2020-05-05	0.0001700898	Oceania
Oceania|hCoV-19/Australia/QLD961/2020|EPI ISL 530236|B.1.1|Australia|2020-04-11	Oceania|hCoV-19/Australia/NSW518/2020|EPI ISL 455058|B.1.5|Australia|2020-05-05	0.0001020479	Oceania
Oceania|hCoV-19/Australia/NSW2570/2020|EPI ISL 527057|B.1|Australia|2020-04-11	Oceania|hCoV-19/Australia/NSW518/2020|EPI ISL 455058|B.1.5|Australia|2020-05-05	0.0001360651	Oceania
Oceania|hCoV-19/Australia/QLD971/2020|EPI ISL 530235|B.1|Australia|2020-04-11	Oceania|hCoV-19/Australia/NSW518/2020|EPI ISL 455058|B.1.5|Australia|2020-05-05	0.0001700849	Oceania
Oceania|hCoV-19/Australia/NSW494/2020|EPI ISL 455034|B.1.5|Australia|2020-04-11	Oceania|hCoV-19/Australia/NSW518/2020|EPI ISL 455058|B.1.5|Australia|2020-05-05	0.0000340110	Oceania
Oceania|hCoV-19/Australia/NSW332/2020|EPI ISL 451594|B.1.1.33|Australia|2020-04-11	Oceania|hCoV-19/Australia/NSW518/2020|EPI ISL 455058|B.1.5|Australia|2020-05-05	0.0001700869	Oceania
Oceania|hCoV-19/Australia/VIC1256/2020|EPI ISL 436120|B.1.370|Australia|2020-04-11	Oceania|hCoV-19/Australia/NSW518/2020|EPI ISL 455058|B.1.5|Australia|2020-05-05	0.0001711669	Oceania
Oceania|hCoV-19/Australia/VIC1317/2020|EPI ISL 430691|B.1.1|Australia|2020-04-11	Oceania|hCoV-19/Australia/NSW518/2020|EPI ISL 455058|B.1.5|Australia|2020-05-05	0.0001370375	Oceania
Oceania|hCoV-19/Australia/VIC1319/2020|EPI ISL 430700|B.1|Australia|2020-04-11	Oceania|hCoV-19/Australia/NSW518/2020|EPI ISL 455058|B.1.5|Australia|2020-05-05	0.0000686428	Oceania
Oceania|hCoV-19/Australia/VIC1321/2020|EPI ISL 430704|B.4|Australia|2020-04-11	Oceania|hCoV-19/Australia/NSW518/2020|EPI ISL 455058|B.1.5|Australia|2020-05-05	0.0003783332	Oceania
Oceania|hCoV-19/Australia/VIC1187/2020|EPI ISL 430675|B.1|Australia|2020-04-11	Oceania|hCoV-19/Australia/NSW518/2020|EPI ISL 455058|B.1.5|Australia|2020-05-05	0.0001729436	Oceania
Oceania|hCoV-19/Australia/VIC1181/2020|EPI ISL 430627|B.1.1|Australia|2020-04-11	Oceania|hCoV-19/Australia/NSW518/2020|EPI ISL 455058|B.1.5|Australia|2020-05-05	0.0002433407	Oceania
Oceania|hCoV-19/Australia/VIC1260/2020|EPI ISL 436123|B.4|Australia|2020-04-11	Oceania|hCoV-19/Australia/NSW518/2020|EPI ISL 455058|B.1.5|Australia|2020-05-05	0.0003835962	Oceania
Oceania|hCoV-19/Australia/VIC1183/2020|EPI ISL 430628|B.1.1|Australia|2020-04-11	Oceania|hCoV-19/Australia/NSW518/2020|EPI ISL 455058|B.1.5|Australia|2020-05-05	0.0002509282	Oceania
Oceania|hCoV-19/Australia/NSW2571/2020|EPI ISL 527058|B.1.98|Australia|2020-04-12	Oceania|hCoV-19/Australia/NSW518/2020|EPI ISL 455058|B.1.5|Australia|2020-05-05	0.0002041156	Oceania
Oceania|hCoV-19/Australia/VIC1329/2020|EPI ISL 430696|B.1.370|Australia|2020-04-12	Oceania|hCoV-19/Australia/NSW518/2020|EPI ISL 455058|B.1.5|Australia|2020-05-05	0.0001700956	Oceania
Oceania|hCoV-19/Australia/ACT0059/2020|EPI ISL 498523|B.1|Australia|2020-04-12	Oceania|hCoV-19/Australia/NSW518/2020|EPI ISL 455058|B.1.5|Australia|2020-05-05	0.0001360773	Oceania
Oceania|hCoV-19/Australia/VIC1267/2020|EPI ISL 436126|B.1.370|Australia|2020-04-12	Oceania|hCoV-19/Australia/NSW518/2020|EPI ISL 455058|B.1.5|Australia|2020-05-05	0.0001712548	Oceania
Oceania|hCoV-19/Australia/VIC1353/2020|EPI ISL 430716|B.1.1|Australia|2020-04-12	Oceania|hCoV-19/Australia/NSW518/2020|EPI ISL 455058|B.1.5|Australia|2020-05-05	0.0001370783	Oceania
Oceania|hCoV-19/Australia/NSW2120/2020|EPI ISL 509498|B.1.1|Australia|2020-04-13	Oceania|hCoV-19/Australia/NSW518/2020|EPI ISL 455058|B.1.5|Australia|2020-05-05	0.0002721813	Oceania
Oceania|hCoV-19/Australia/NSW601/2020|EPI ISL 478713|B.1|Australia|2020-04-13	Oceania|hCoV-19/Australia/NSW518/2020|EPI ISL 455058|B.1.5|Australia|2020-05-05	0.0002381400	Oceania
Oceania|hCoV-19/Australia/NSW377/2020|EPI ISL 451637|B.1.5|Australia|2020-04-13	Oceania|hCoV-19/Australia/NSW518/2020|EPI ISL 455058|B.1.5|Australia|2020-05-05	0.0000000000	Oceania
Oceania|hCoV-19/Australia/VIC1336/2020|EPI ISL 430698|B.1.1|Australia|2020-04-13	Oceania|hCoV-19/Australia/NSW518/2020|EPI ISL 455058|B.1.5|Australia|2020-05-05	0.0001361657	Oceania
Oceania|hCoV-19/Australia/VIC1369/2020|EPI ISL 563808|B.1.370|Australia|2020-04-13	Oceania|hCoV-19/Australia/NSW518/2020|EPI ISL 455058|B.1.5|Australia|2020-05-05	0.0001711669	Oceania
Oceania|hCoV-19/Australia/VIC1340/2020|EPI ISL 430686|B.1|Australia|2020-04-13	Oceania|hCoV-19/Australia/NSW518/2020|EPI ISL 455058|B.1.5|Australia|2020-05-05	0.0001369876	Oceania
Oceania|hCoV-19/Australia/VIC1337/2020|EPI ISL 430699|B.1.1|Australia|2020-04-13	Oceania|hCoV-19/Australia/NSW518/2020|EPI ISL 455058|B.1.5|Australia|2020-05-05	0.0001052591	Oceania
Oceania|hCoV-19/Australia/WA38/2020|EPI ISL 470855|B.1|Australia|2020-04-14	Oceania|hCoV-19/Australia/NSW518/2020|EPI ISL 455058|B.1.5|Australia|2020-05-05	0.0001700919	Oceania
Oceania|hCoV-19/Australia/NSW367/2020|EPI ISL 451628|B.1|Australia|2020-04-14	Oceania|hCoV-19/Australia/NSW518/2020|EPI ISL 455058|B.1.5|Australia|2020-05-05	0.0000340126	Oceania
Oceania|hCoV-19/Australia/NSW356/2020|EPI ISL 451617|B.1.5|Australia|2020-04-14	Oceania|hCoV-19/Australia/NSW518/2020|EPI ISL 455058|B.1.5|Australia|2020-05-05	0.0000000000	Oceania
Oceania|hCoV-19/Australia/NSW610/2020|EPI ISL 490019|B.1.1|Australia|2020-04-14	Oceania|hCoV-19/Australia/NSW518/2020|EPI ISL 455058|B.1.5|Australia|2020-05-05	0.0002381427	Oceania
Oceania|hCoV-19/Australia/VIC1344/2020|EPI ISL 430697|B.1|Australia|2020-04-14	Oceania|hCoV-19/Australia/NSW518/2020|EPI ISL 455058|B.1.5|Australia|2020-05-05	0.0000680335	Oceania
Oceania|hCoV-19/Australia/VIC1345/2020|EPI ISL 430708|B.1.370|Australia|2020-04-14	Oceania|hCoV-19/Australia/NSW518/2020|EPI ISL 455058|B.1.5|Australia|2020-05-05	0.0001708139	Oceania
Oceania|hCoV-19/Australia/VIC1382/2020|EPI ISL 456419|B.1.1.1|Australia|2020-04-14	Oceania|hCoV-19/Australia/NSW518/2020|EPI ISL 455058|B.1.5|Australia|2020-05-05	0.0003418046	Oceania
Oceania|hCoV-19/Australia/VIC1386/2020|EPI ISL 521871|B.1|Australia|2020-04-14	Oceania|hCoV-19/Australia/NSW518/2020|EPI ISL 455058|B.1.5|Australia|2020-05-05	0.0000341916	Oceania
Oceania|hCoV-19/Australia/VIC5145/2020|EPI ISL 519947|B.1.255|Australia|2020-04-14	Oceania|hCoV-19/Australia/NSW518/2020|EPI ISL 455058|B.1.5|Australia|2020-05-05	0.0000683894	Oceania
Oceania|hCoV-19/Australia/VIC1273/2020|EPI ISL 436131|B.1|Australia|2020-04-14	Oceania|hCoV-19/Australia/NSW518/2020|EPI ISL 455058|B.1.5|Australia|2020-05-05	0.0000684877	Oceania
Oceania|hCoV-19/Australia/VIC1372/2020|EPI ISL 456414|B.1.1|Australia|2020-04-14	Oceania|hCoV-19/Australia/NSW518/2020|EPI ISL 455058|B.1.5|Australia|2020-05-05	0.0002399616	Oceania
Oceania|hCoV-19/Australia/VIC1373/2020|EPI ISL 456415|B.1.1|Australia|2020-04-14	Oceania|hCoV-19/Australia/NSW518/2020|EPI ISL 455058|B.1.5|Australia|2020-05-05	0.0002072262	Oceania
Oceania|hCoV-19/Australia/VIC1387/2020|EPI ISL 561935|B.1.1.33|Australia|2020-04-14	Oceania|hCoV-19/Australia/NSW518/2020|EPI ISL 455058|B.1.5|Australia|2020-05-05	0.0001383152	Oceania
Oceania|hCoV-19/Australia/VIC1274/2020|EPI ISL 436132|B.1.370|Australia|2020-04-14	Oceania|hCoV-19/Australia/NSW518/2020|EPI ISL 455058|B.1.5|Australia|2020-05-05	0.0001756373	Oceania
Oceania|hCoV-19/New Zealand/20VR2539/2020|EPI ISL 456383|B.1|New Zealand|2020-04-15	Oceania|hCoV-19/Australia/NSW518/2020|EPI ISL 455058|B.1.5|Australia|2020-05-05	0.0001360627	Oceania
Oceania|hCoV-19/New Zealand/20VR2556/2020|EPI ISL 456386|B.1|New Zealand|2020-04-15	Oceania|hCoV-19/Australia/NSW518/2020|EPI ISL 455058|B.1.5|Australia|2020-05-05	0.0001700898	Oceania
Oceania|hCoV-19/Australia/QLD1017/2020|EPI ISL 530277|B.1|Australia|2020-04-15	Oceania|hCoV-19/Australia/NSW518/2020|EPI ISL 455058|B.1.5|Australia|2020-05-05	0.0001020419	Oceania
Oceania|hCoV-19/Australia/QLD964/2020|EPI ISL 530238|B.1.5|Australia|2020-04-15	Oceania|hCoV-19/Australia/NSW518/2020|EPI ISL 455058|B.1.5|Australia|2020-05-05	0.0001360627	Oceania
Oceania|hCoV-19/New Zealand/20VR2541/2020|EPI ISL 456384|B.1.1|New Zealand|2020-04-15	Oceania|hCoV-19/Australia/NSW518/2020|EPI ISL 455058|B.1.5|Australia|2020-05-05	0.0001020479	Oceania
Oceania|hCoV-19/New Zealand/20VR2485/2020|EPI ISL 456380|B.1.1|New Zealand|2020-04-15	Oceania|hCoV-19/Australia/NSW518/2020|EPI ISL 455058|B.1.5|Australia|2020-05-05	0.0001020479	Oceania
Oceania|hCoV-19/New Zealand/20VR2554/2020|EPI ISL 456385|B.1.5|New Zealand|2020-04-15	Oceania|hCoV-19/Australia/NSW518/2020|EPI ISL 455058|B.1.5|Australia|2020-05-05	0.0001020401	Oceania
Oceania|hCoV-19/New Zealand/20VR2495/2020|EPI ISL 456381|B.1.1|New Zealand|2020-04-15	Oceania|hCoV-19/Australia/NSW518/2020|EPI ISL 455058|B.1.5|Australia|2020-05-05	0.0001360706	Oceania
Oceania|hCoV-19/Australia/NSW943/2020|EPI ISL 545015|B.1.370|Australia|2020-04-15	Oceania|hCoV-19/Australia/NSW518/2020|EPI ISL 455058|B.1.5|Australia|2020-05-05	0.0002041026	Oceania
Oceania|hCoV-19/Australia/NSW362/2020|EPI ISL 451623|B.1|Australia|2020-04-15	Oceania|hCoV-19/Australia/NSW518/2020|EPI ISL 455058|B.1.5|Australia|2020-05-05	0.0000340110	Oceania
Oceania|hCoV-19/New Zealand/20VR2475/2020|EPI ISL 456379|B.1.1.296|New Zealand|2020-04-15	Oceania|hCoV-19/Australia/NSW518/2020|EPI ISL 455058|B.1.5|Australia|2020-05-05	0.0002041345	Oceania
Oceania|hCoV-19/Australia/VIC1400/2020|EPI ISL 456433|B.1.370|Australia|2020-04-15	Oceania|hCoV-19/Australia/NSW518/2020|EPI ISL 455058|B.1.5|Australia|2020-05-05	0.0001711669	Oceania
Oceania|hCoV-19/Australia/VIC1399/2020|EPI ISL 456432|B.1.370|Australia|2020-04-15	Oceania|hCoV-19/Australia/NSW518/2020|EPI ISL 455058|B.1.5|Australia|2020-05-05	0.0001727873	Oceania
Oceania|hCoV-19/Australia/VIC1396/2020|EPI ISL 456430|B.1.1.1|Australia|2020-04-15	Oceania|hCoV-19/Australia/NSW518/2020|EPI ISL 455058|B.1.5|Australia|2020-05-05	0.0002430187	Oceania
Oceania|hCoV-19/Australia/WA105/2020|EPI ISL 512758|B.1|Australia|2020-04-16	Oceania|hCoV-19/Australia/NSW518/2020|EPI ISL 455058|B.1.5|Australia|2020-05-05	0.0001020500	Oceania
Oceania|hCoV-19/Australia/VIC1882/2020|EPI ISL 480592|B.1|Australia|2020-04-16	Oceania|hCoV-19/Australia/NSW518/2020|EPI ISL 455058|B.1.5|Australia|2020-05-05	0.0001711647	Oceania
Oceania|hCoV-19/Australia/VIC1410/2020|EPI ISL 456429|B.1|Australia|2020-04-16	Oceania|hCoV-19/Australia/NSW518/2020|EPI ISL 455058|B.1.5|Australia|2020-05-05	0.0000685652	Oceania
Oceania|hCoV-19/Australia/VIC1408/2020|EPI ISL 456426|B.1.1.1|Australia|2020-04-16	Oceania|hCoV-19/Australia/NSW518/2020|EPI ISL 455058|B.1.5|Australia|2020-05-05	0.0002749070	Oceania
Oceania|hCoV-19/Australia/VIC1404/2020|EPI ISL 456422|B.1.1.1|Australia|2020-04-16	Oceania|hCoV-19/Australia/NSW518/2020|EPI ISL 455058|B.1.5|Australia|2020-05-05	0.0002754275	Oceania
Oceania|hCoV-19/Australia/VIC1407/2020|EPI ISL 456424|B.1.1.1|Australia|2020-04-16	Oceania|hCoV-19/Australia/NSW518/2020|EPI ISL 455058|B.1.5|Australia|2020-05-05	0.0002770968	Oceania
Oceania|hCoV-19/Australia/VIC1409/2020|EPI ISL 456428|B.1.1|Australia|2020-04-16	Oceania|hCoV-19/Australia/NSW518/2020|EPI ISL 455058|B.1.5|Australia|2020-05-05	0.0001396568	Oceania
Oceania|hCoV-19/Australia/NSW2573/2020|EPI ISL 527059|B.1.1.1|Australia|2020-04-17	Oceania|hCoV-19/Australia/NSW518/2020|EPI ISL 455058|B.1.5|Australia|2020-05-05	0.0003061904	Oceania
Oceania|hCoV-19/Australia/NSW353/2020|EPI ISL 451614|B.1.5|Australia|2020-04-17	Oceania|hCoV-19/Australia/NSW518/2020|EPI ISL 455058|B.1.5|Australia|2020-05-05	0.0000000000	Oceania
Oceania|hCoV-19/Australia/NSW355/2020|EPI ISL 451616|B.1|Australia|2020-04-17	Oceania|hCoV-19/Australia/NSW518/2020|EPI ISL 455058|B.1.5|Australia|2020-05-05	0.0000340126	Oceania
Oceania|hCoV-19/Australia/NSW600/2020|EPI ISL 478712|B.1|Australia|2020-04-17	Oceania|hCoV-19/Australia/NSW518/2020|EPI ISL 455058|B.1.5|Australia|2020-05-05	0.0002041157	Oceania
Oceania|hCoV-19/Australia/NSW354/2020|EPI ISL 451615|B.1.5|Australia|2020-04-17	Oceania|hCoV-19/Australia/NSW518/2020|EPI ISL 455058|B.1.5|Australia|2020-05-05	0.0000680234	Oceania
Oceania|hCoV-19/Australia/VIC1436/2020|EPI ISL 456441|B.1|Australia|2020-04-17	Oceania|hCoV-19/Australia/NSW518/2020|EPI ISL 455058|B.1.5|Australia|2020-05-05	0.0001024893	Oceania
Oceania|hCoV-19/Australia/VIC1433/2020|EPI ISL 456440|B.1|Australia|2020-04-17	Oceania|hCoV-19/Australia/NSW518/2020|EPI ISL 455058|B.1.5|Australia|2020-05-05	0.0001027197	Oceania
Oceania|hCoV-19/Australia/VIC1427/2020|EPI ISL 561936|B.1.5|Australia|2020-04-17	Oceania|hCoV-19/Australia/NSW518/2020|EPI ISL 455058|B.1.5|Australia|2020-05-05	0.0000345705	Oceania
Oceania|hCoV-19/Australia/VIC1431/2020|EPI ISL 456438|B.1.1|Australia|2020-04-17	Oceania|hCoV-19/Australia/NSW518/2020|EPI ISL 455058|B.1.5|Australia|2020-05-05	0.0001412251	Oceania
Oceania|hCoV-19/Australia/VIC1438/2020|EPI ISL 456442|B.1.1|Australia|2020-04-18	Oceania|hCoV-19/Australia/NSW518/2020|EPI ISL 455058|B.1.5|Australia|2020-05-05	0.0001026728	Oceania
Oceania|hCoV-19/Australia/VIC1437/2020|EPI ISL 456437|B.1.1.1|Australia|2020-04-18	Oceania|hCoV-19/Australia/NSW518/2020|EPI ISL 455058|B.1.5|Australia|2020-05-05	0.0003564383	Oceania
Oceania|hCoV-19/Australia/NSW363/2020|EPI ISL 451624|B.1.212|Australia|2020-04-19	Oceania|hCoV-19/Australia/NSW518/2020|EPI ISL 455058|B.1.5|Australia|2020-05-05	0.0000340125	Oceania
Oceania|hCoV-19/Australia/VIC1441/2020|EPI ISL 456443|B.1|Australia|2020-04-19	Oceania|hCoV-19/Australia/NSW518/2020|EPI ISL 455058|B.1.5|Australia|2020-05-05	0.0000684573	Oceania
Oceania|hCoV-19/Australia/VIC1440/2020|EPI ISL 563977|B.1|Australia|2020-04-19	Oceania|hCoV-19/Australia/NSW518/2020|EPI ISL 455058|B.1.5|Australia|2020-05-05	0.0000684596	Oceania
Oceania|hCoV-19/Australia/WA37/2020|EPI ISL 470854|B.1|Australia|2020-04-20	Oceania|hCoV-19/Australia/NSW518/2020|EPI ISL 455058|B.1.5|Australia|2020-05-05	0.0001360730	Oceania
Oceania|hCoV-19/Australia/NSW593/2020|EPI ISL 478705|B.1|Australia|2020-04-20	Oceania|hCoV-19/Australia/NSW518/2020|EPI ISL 455058|B.1.5|Australia|2020-05-05	0.0001700770	Oceania
Oceania|hCoV-19/Australia/NSW369/2020|EPI ISL 451630|B.1.5|Australia|2020-04-20	Oceania|hCoV-19/Australia/NSW518/2020|EPI ISL 455058|B.1.5|Australia|2020-05-05	0.0000000000	Oceania
Oceania|hCoV-19/Australia/VIC1450/2020|EPI ISL 562066|B.1|Australia|2020-04-20	Oceania|hCoV-19/Australia/NSW518/2020|EPI ISL 455058|B.1.5|Australia|2020-05-05	0.0000688816	Oceania
Oceania|hCoV-19/Australia/NSW2574/2020|EPI ISL 527060|B|Australia|2020-04-21	Oceania|hCoV-19/Australia/NSW518/2020|EPI ISL 455058|B.1.5|Australia|2020-05-05	0.0003742661	Oceania
Oceania|hCoV-19/Australia/NSW382/2020|EPI ISL 451642|B.1.5|Australia|2020-04-21	Oceania|hCoV-19/Australia/NSW518/2020|EPI ISL 455058|B.1.5|Australia|2020-05-05	0.0001700740	Oceania
Oceania|hCoV-19/Australia/VIC1459/2020|EPI ISL 456448|B.1|Australia|2020-04-21	Oceania|hCoV-19/Australia/NSW518/2020|EPI ISL 455058|B.1.5|Australia|2020-05-05	0.0001022136	Oceania
Oceania|hCoV-19/Australia/VIC1464/2020|EPI ISL 456446|B.1|Australia|2020-04-21	Oceania|hCoV-19/Australia/NSW518/2020|EPI ISL 455058|B.1.5|Australia|2020-05-05	0.0000684572	Oceania
Oceania|hCoV-19/Australia/NSW488/2020|EPI ISL 455028|B.1.5|Australia|2020-04-22	Oceania|hCoV-19/Australia/NSW518/2020|EPI ISL 455058|B.1.5|Australia|2020-05-05	0.0000000000	Oceania
Oceania|hCoV-19/Australia/VIC1466/2020|EPI ISL 456449|B.31|Australia|2020-04-22	Oceania|hCoV-19/Australia/NSW518/2020|EPI ISL 455058|B.1.5|Australia|2020-05-05	0.0003455537	Oceania
Oceania|hCoV-19/Australia/VIC1465/2020|EPI ISL 456447|B.1|Australia|2020-04-22	Oceania|hCoV-19/Australia/NSW518/2020|EPI ISL 455058|B.1.5|Australia|2020-05-05	0.0000700564	Oceania
Oceania|hCoV-19/Australia/NSW491/2020|EPI ISL 455031|B.1|Australia|2020-04-23	Oceania|hCoV-19/Australia/NSW518/2020|EPI ISL 455058|B.1.5|Australia|2020-05-05	0.0000340110	Oceania
Oceania|hCoV-19/Australia/NSW489/2020|EPI ISL 455029|B.1.5|Australia|2020-04-23	Oceania|hCoV-19/Australia/NSW518/2020|EPI ISL 455058|B.1.5|Australia|2020-05-05	0.0000000000	Oceania
Oceania|hCoV-19/New Zealand/20VR3004/2020|EPI ISL 456396|B.1.1|New Zealand|2020-04-25	Oceania|hCoV-19/Australia/NSW518/2020|EPI ISL 455058|B.1.5|Australia|2020-05-05	0.0001360731	Oceania
Oceania|hCoV-19/New Zealand/20VR2659/2020|EPI ISL 456388|B.1.1|New Zealand|2020-04-25	Oceania|hCoV-19/Australia/NSW518/2020|EPI ISL 455058|B.1.5|Australia|2020-05-05	0.0001020479	Oceania
Oceania|hCoV-19/New Zealand/20VR3003/2020|EPI ISL 456395|B.1.1|New Zealand|2020-04-25	Oceania|hCoV-19/Australia/NSW518/2020|EPI ISL 455058|B.1.5|Australia|2020-05-05	0.0001360730	Oceania
Oceania|hCoV-19/New Zealand/20VR2917/2020|EPI ISL 456390|B.1.370|New Zealand|2020-04-25	Oceania|hCoV-19/Australia/NSW518/2020|EPI ISL 455058|B.1.5|Australia|2020-05-05	0.0001020406	Oceania
Oceania|hCoV-19/New Zealand/20VR3045/2020|EPI ISL 456402|B.1.1|New Zealand|2020-04-25	Oceania|hCoV-19/Australia/NSW518/2020|EPI ISL 455058|B.1.5|Australia|2020-05-05	0.0001020617	Oceania
Oceania|hCoV-19/New Zealand/20VR3040/2020|EPI ISL 456401|B|New Zealand|2020-04-25	Oceania|hCoV-19/Australia/NSW518/2020|EPI ISL 455058|B.1.5|Australia|2020-05-05	0.0000346770	Oceania
Oceania|hCoV-19/New Zealand/20VR2717/2020|EPI ISL 456389|B.1.5|New Zealand|2020-04-25	Oceania|hCoV-19/Australia/NSW518/2020|EPI ISL 455058|B.1.5|Australia|2020-05-05	0.0000349572	Oceania
Oceania|hCoV-19/Australia/WA58/2020|EPI ISL 470875|B.1|Australia|2020-04-26	Oceania|hCoV-19/Australia/NSW518/2020|EPI ISL 455058|B.1.5|Australia|2020-05-05	0.0001025103	Oceania
Oceania|hCoV-19/Australia/NSW495/2020|EPI ISL 455035|B.1.5|Australia|2020-04-26	Oceania|hCoV-19/Australia/NSW518/2020|EPI ISL 455058|B.1.5|Australia|2020-05-05	0.0000000000	Oceania
Oceania|hCoV-19/Australia/NSW2115/2020|EPI ISL 500621|B.1.5|Australia|2020-04-26	Oceania|hCoV-19/Australia/NSW518/2020|EPI ISL 455058|B.1.5|Australia|2020-05-05	0.0000000000	Oceania
Oceania|hCoV-19/Australia/NSW2116/2020|EPI ISL 500622|B.6|Australia|2020-04-27	Oceania|hCoV-19/Australia/NSW518/2020|EPI ISL 455058|B.1.5|Australia|2020-05-05	0.0003402408	Oceania
Oceania|hCoV-19/Australia/VIC1489/2020|EPI ISL 456456|B.1|Australia|2020-04-27	Oceania|hCoV-19/Australia/NSW518/2020|EPI ISL 455058|B.1.5|Australia|2020-05-05	0.0000682168	Oceania
Oceania|hCoV-19/Australia/VIC1490/2020|EPI ISL 456457|B.4|Australia|2020-04-27	Oceania|hCoV-19/Australia/NSW518/2020|EPI ISL 455058|B.1.5|Australia|2020-05-05	0.0003767802	Oceania
Oceania|hCoV-19/Australia/VIC1501/2020|EPI ISL 456466|B.1|Australia|2020-04-27	Oceania|hCoV-19/Australia/NSW518/2020|EPI ISL 455058|B.1.5|Australia|2020-05-05	0.0000698045	Oceania
Oceania|hCoV-19/Australia/WA21/2020|EPI ISL 470839|B|Australia|2020-04-28	Oceania|hCoV-19/Australia/NSW518/2020|EPI ISL 455058|B.1.5|Australia|2020-05-05	0.0002722262	Oceania
Oceania|hCoV-19/New Zealand/20VR3064/2020|EPI ISL 456403|B.4|New Zealand|2020-04-28	Oceania|hCoV-19/Australia/NSW518/2020|EPI ISL 455058|B.1.5|Australia|2020-05-05	0.0003743061	Oceania
Oceania|hCoV-19/Australia/VIC1519/2020|EPI ISL 456458|B.4|Australia|2020-04-28	Oceania|hCoV-19/Australia/NSW518/2020|EPI ISL 455058|B.1.5|Australia|2020-05-05	0.0003799123	Oceania
Oceania|hCoV-19/Australia/VIC1502/2020|EPI ISL 456462|B.6|Australia|2020-04-29	Oceania|hCoV-19/Australia/NSW518/2020|EPI ISL 455058|B.1.5|Australia|2020-05-05	0.0004094009	Oceania
Oceania|hCoV-19/Australia/VIC1496/2020|EPI ISL 456460|B.4|Australia|2020-04-29	Oceania|hCoV-19/Australia/NSW518/2020|EPI ISL 455058|B.1.5|Australia|2020-05-05	0.0003424117	Oceania
Oceania|hCoV-19/Australia/VIC1497/2020|EPI ISL 456461|B.1|Australia|2020-04-29	Oceania|hCoV-19/Australia/NSW518/2020|EPI ISL 455058|B.1.5|Australia|2020-05-05	0.0001380863	Oceania
Oceania|hCoV-19/Australia/NSW515/2020|EPI ISL 455055|B.1.5|Australia|2020-04-30	Oceania|hCoV-19/Australia/NSW518/2020|EPI ISL 455058|B.1.5|Australia|2020-05-05	0.0000000000	Oceania
Oceania|hCoV-19/Australia/VIC1504/2020|EPI ISL 456468|B.4|Australia|2020-04-30	Oceania|hCoV-19/Australia/NSW518/2020|EPI ISL 455058|B.1.5|Australia|2020-05-05	0.0003424940	Oceania
Oceania|hCoV-19/Australia/VIC1505/2020|EPI ISL 456469|B.4|Australia|2020-04-30	Oceania|hCoV-19/Australia/NSW518/2020|EPI ISL 455058|B.1.5|Australia|2020-05-05	0.0004132885	Oceania
Oceania|hCoV-19/Australia/VIC1506/2020|EPI ISL 456470|B.1|Australia|2020-04-30	Oceania|hCoV-19/Australia/NSW518/2020|EPI ISL 455058|B.1.5|Australia|2020-05-05	0.0001052725	Oceania
Oceania|hCoV-19/Australia/NSW517/2020|EPI ISL 455057|B.1.5|Australia|2020-05-01	Oceania|hCoV-19/Australia/NSW518/2020|EPI ISL 455058|B.1.5|Australia|2020-05-05	0.0000000000	Oceania
Oceania|hCoV-19/Australia/VIC1511/2020|EPI ISL 456476|B.1|Australia|2020-05-01	Oceania|hCoV-19/Australia/NSW518/2020|EPI ISL 455058|B.1.5|Australia|2020-05-05	0.0001365668	Oceania
Oceania|hCoV-19/Australia/VIC1510/2020|EPI ISL 456475|B.1|Australia|2020-05-01	Oceania|hCoV-19/Australia/NSW518/2020|EPI ISL 455058|B.1.5|Australia|2020-05-05	0.0001408030	Oceania
Oceania|hCoV-19/Australia/VIC2006/2020|EPI ISL 521903|B.4|Australia|2020-05-02	Oceania|hCoV-19/Australia/NSW518/2020|EPI ISL 455058|B.1.5|Australia|2020-05-05	0.0004764411	Oceania
Oceania|hCoV-19/Australia/VIC1513/2020|EPI ISL 456477|B.1.1|Australia|2020-05-02	Oceania|hCoV-19/Australia/NSW518/2020|EPI ISL 455058|B.1.5|Australia|2020-05-05	0.0001708503	Oceania
Oceania|hCoV-19/Australia/VIC1736/2020|EPI ISL 456633|B.4|Australia|2020-05-02	Oceania|hCoV-19/Australia/NSW518/2020|EPI ISL 455058|B.1.5|Australia|2020-05-05	0.0004807755	Oceania
Oceania|hCoV-19/Australia/VIC1738/2020|EPI ISL 456635|B.4|Australia|2020-05-02	Oceania|hCoV-19/Australia/NSW518/2020|EPI ISL 455058|B.1.5|Australia|2020-05-05	0.0004514182	Oceania
Oceania|hCoV-19/Australia/VIC1737/2020|EPI ISL 456634|B.1.246|Australia|2020-05-02	Oceania|hCoV-19/Australia/NSW518/2020|EPI ISL 455058|B.1.5|Australia|2020-05-05	0.0001045522	Oceania
Oceania|hCoV-19/Australia/NSW521/2020|EPI ISL 455061|B.1.5|Australia|2020-05-03	Oceania|hCoV-19/Australia/NSW518/2020|EPI ISL 455058|B.1.5|Australia|2020-05-05	0.0000000000	Oceania
Oceania|hCoV-19/Australia/VIC1560/2020|EPI ISL 456483|B.1|Australia|2020-05-03	Oceania|hCoV-19/Australia/NSW518/2020|EPI ISL 455058|B.1.5|Australia|2020-05-05	0.0002054715	Oceania
Oceania|hCoV-19/Australia/VIC1558/2020|EPI ISL 456481|B.1.246|Australia|2020-05-03	Oceania|hCoV-19/Australia/NSW518/2020|EPI ISL 455058|B.1.5|Australia|2020-05-05	0.0001063834	Oceania
Oceania|hCoV-19/Australia/NSW520/2020|EPI ISL 455060|B.1|Australia|2020-05-04	Oceania|hCoV-19/Australia/NSW518/2020|EPI ISL 455058|B.1.5|Australia|2020-05-05	0.0000340109	Oceania
Oceania|hCoV-19/Australia/NSW02/2020|EPI ISL 408976|B|Australia|2020-01-22	Oceania|hCoV-19/Australia/VIC1800/2020|EPI ISL 480607|B.1|Australia|2020-05-05	0.0003385537	Oceania
Oceania|hCoV-19/Australia/NSW01/2020|EPI ISL 407893|A|Australia|2020-01-24	Oceania|hCoV-19/Australia/VIC1800/2020|EPI ISL 480607|B.1|Australia|2020-05-05	0.0003380688	Oceania
Oceania|hCoV-19/Australia/NSW04/2020|EPI ISL 417030|A|Australia|2020-01-24	Oceania|hCoV-19/Australia/VIC1800/2020|EPI ISL 480607|B.1|Australia|2020-05-05	0.0004395164	Oceania
Oceania|hCoV-19/Australia/VIC02/2020|EPI ISL 416410|B|Australia|2020-01-24	Oceania|hCoV-19/Australia/VIC1800/2020|EPI ISL 480607|B.1|Australia|2020-05-05	0.0003412214	Oceania
Oceania|hCoV-19/Australia/VIC01/2020|EPI ISL 406844|B|Australia|2020-01-25	Oceania|hCoV-19/Australia/VIC1800/2020|EPI ISL 480607|B.1|Australia|2020-05-05	0.0003720432	Oceania
Oceania|hCoV-19/Australia/NSW03/2020|EPI ISL 408977|B|Australia|2020-01-25	Oceania|hCoV-19/Australia/VIC1800/2020|EPI ISL 480607|B.1|Australia|2020-05-05	0.0003042696	Oceania
Oceania|hCoV-19/Australia/NSW2153/2020|EPI ISL 509505|B.1.5|Australia|2020-01-25	Oceania|hCoV-19/Australia/VIC1800/2020|EPI ISL 480607|B.1|Australia|2020-05-05	0.0001690283	Oceania
Oceania|hCoV-19/Australia/QLD01/2020|EPI ISL 407894|A|Australia|2020-01-28	Oceania|hCoV-19/Australia/VIC1800/2020|EPI ISL 480607|B.1|Australia|2020-05-05	0.0004057225	Oceania
Oceania|hCoV-19/Australia/VPRL014/2020|EPI ISL 455603|B.1|Australia|2020-01-30	Oceania|hCoV-19/Australia/VIC1800/2020|EPI ISL 480607|B.1|Australia|2020-05-05	0.0003380687	Oceania
Oceania|hCoV-19/Australia/QLD02/2020|EPI ISL 407896|A|Australia|2020-01-30	Oceania|hCoV-19/Australia/VIC1800/2020|EPI ISL 480607|B.1|Australia|2020-05-05	0.0004733626	Oceania
Oceania|hCoV-19/Australia/SA01/2020|EPI ISL 480778|B.1|Australia|2020-01-30	Oceania|hCoV-19/Australia/VIC1800/2020|EPI ISL 480607|B.1|Australia|2020-05-05	0.0003385264	Oceania
Oceania|hCoV-19/Australia/SA04/2020|EPI ISL 480781|B.1|Australia|2020-01-30	Oceania|hCoV-19/Australia/VIC1800/2020|EPI ISL 480607|B.1|Australia|2020-05-05	0.0003400921	Oceania
Oceania|hCoV-19/Australia/VIC13/2020|EPI ISL 419733|B|Australia|2020-01-31	Oceania|hCoV-19/Australia/VIC1800/2020|EPI ISL 480607|B.1|Australia|2020-05-05	0.0004062464	Oceania
Oceania|hCoV-19/Australia/VIC14/2020|EPI ISL 419734|B|Australia|2020-02-02	Oceania|hCoV-19/Australia/VIC1800/2020|EPI ISL 480607|B.1|Australia|2020-05-05	0.0003091774	Oceania
Oceania|hCoV-19/Australia/QLD03/2020|EPI ISL 410717|A|Australia|2020-02-05	Oceania|hCoV-19/Australia/VIC1800/2020|EPI ISL 480607|B.1|Australia|2020-05-05	0.0004395415	Oceania
Oceania|hCoV-19/Australia/QLD04/2020|EPI ISL 410718|A|Australia|2020-02-05	Oceania|hCoV-19/Australia/VIC1800/2020|EPI ISL 480607|B.1|Australia|2020-05-05	0.0004057225	Oceania
Oceania|hCoV-19/Australia/VIC07/2020|EPI ISL 416415|A|Australia|2020-02-08	Oceania|hCoV-19/Australia/VIC1800/2020|EPI ISL 480607|B.1|Australia|2020-05-05	0.0004395419	Oceania
Oceania|hCoV-19/Australia/SAP097/2020|EPI ISL 468039|B|Australia|2020-02-22	Oceania|hCoV-19/Australia/VIC1800/2020|EPI ISL 480607|B.1|Australia|2020-05-05	0.0003042555	Oceania
Oceania|hCoV-19/Australia/WA11/2020|EPI ISL 420456|B|Australia|2020-02-22	Oceania|hCoV-19/Australia/VIC1800/2020|EPI ISL 480607|B.1|Australia|2020-05-05	0.0003042722	Oceania
Oceania|hCoV-19/Australia/WA34/2020|EPI ISL 470851|B|Australia|2020-02-27	Oceania|hCoV-19/Australia/VIC1800/2020|EPI ISL 480607|B.1|Australia|2020-05-05	0.0003042414	Oceania
Oceania|hCoV-19/New Zealand/20VR0174/2020|EPI ISL 413490|B.4|New Zealand|2020-02-27	Oceania|hCoV-19/Australia/VIC1800/2020|EPI ISL 480607|B.1|Australia|2020-05-05	0.0003719675	Oceania
Oceania|hCoV-19/Australia/NSW05/2020|EPI ISL 412975|B.4|Australia|2020-02-28	Oceania|hCoV-19/Australia/VIC1800/2020|EPI ISL 480607|B.1|Australia|2020-05-05	0.0004057343	Oceania
Oceania|hCoV-19/Australia/QLDID922/2020|EPI ISL 418799|B|Australia|2020-02-28	Oceania|hCoV-19/Australia/VIC1800/2020|EPI ISL 480607|B.1|Australia|2020-05-05	0.0004395292	Oceania
Oceania|hCoV-19/Australia/NSW09/2020|EPI ISL 413595|B.4|Australia|2020-02-28	Oceania|hCoV-19/Australia/VIC1800/2020|EPI ISL 480607|B.1|Australia|2020-05-05	0.0004451555	Oceania
Oceania|hCoV-19/Australia/NSW08/2020|EPI ISL 413594|B|Australia|2020-02-28	Oceania|hCoV-19/Australia/VIC1800/2020|EPI ISL 480607|B.1|Australia|2020-05-05	0.0002739100	Oceania
Oceania|hCoV-19/Australia/NSW10/2020|EPI ISL 413596|B|Australia|2020-02-28	Oceania|hCoV-19/Australia/VIC1800/2020|EPI ISL 480607|B.1|Australia|2020-05-05	0.0002739194	Oceania
Oceania|hCoV-19/Australia/NSW219/2020|EPI ISL 427643|B|Australia|2020-02-28	Oceania|hCoV-19/Australia/VIC1800/2020|EPI ISL 480607|B.1|Australia|2020-05-05	0.0002739287	Oceania
Oceania|hCoV-19/Australia/NSW07/2020|EPI ISL 413214|B.4|Australia|2020-02-29	Oceania|hCoV-19/Australia/VIC1800/2020|EPI ISL 480607|B.1|Australia|2020-05-05	0.0003719051	Oceania
Oceania|hCoV-19/Australia/QLD09/2020|EPI ISL 414414|B.4|Australia|2020-02-29	Oceania|hCoV-19/Australia/VIC1800/2020|EPI ISL 480607|B.1|Australia|2020-05-05	0.0004057226	Oceania
Oceania|hCoV-19/Australia/NSW06/2020|EPI ISL 413213|B.4|Australia|2020-02-29	Oceania|hCoV-19/Australia/VIC1800/2020|EPI ISL 480607|B.1|Australia|2020-05-05	0.0004395496	Oceania
Oceania|hCoV-19/New Zealand/20VR0189/2020|EPI ISL 416519|B.1.1|New Zealand|2020-03-02	Oceania|hCoV-19/Australia/VIC1800/2020|EPI ISL 480607|B.1|Australia|2020-05-05	0.0002366512	Oceania
Oceania|hCoV-19/Australia/VIC04/2020|EPI ISL 416412|B.4|Australia|2020-03-02	Oceania|hCoV-19/Australia/VIC1800/2020|EPI ISL 480607|B.1|Australia|2020-05-05	0.0005071937	Oceania
Oceania|hCoV-19/Australia/NSW11/2020|EPI ISL 413597|B.4|Australia|2020-03-02	Oceania|hCoV-19/Australia/VIC1800/2020|EPI ISL 480607|B.1|Australia|2020-05-05	0.0003423957	Oceania
Oceania|hCoV-19/Australia/NSW217/2020|EPI ISL 427644|B.4|Australia|2020-03-02	Oceania|hCoV-19/Australia/VIC1800/2020|EPI ISL 480607|B.1|Australia|2020-05-05	0.0003424075	Oceania
Oceania|hCoV-19/Australia/SAP098/2020|EPI ISL 483066|B.4|Australia|2020-03-03	Oceania|hCoV-19/Australia/VIC1800/2020|EPI ISL 480607|B.1|Australia|2020-05-05	0.0004395908	Oceania
Oceania|hCoV-19/Australia/NSW15/2020|EPI ISL 417383|B.4|Australia|2020-03-03	Oceania|hCoV-19/Australia/VIC1800/2020|EPI ISL 480607|B.1|Australia|2020-05-05	0.0004395419	Oceania
Oceania|hCoV-19/New Zealand/20VR1109/2020|EPI ISL 456190|B.31|New Zealand|2020-03-03	Oceania|hCoV-19/Australia/VIC1800/2020|EPI ISL 480607|B.1|Australia|2020-05-05	0.0005748866	Oceania
Oceania|hCoV-19/Australia/NSW14/2020|EPI ISL 413600|B.4|Australia|2020-03-03	Oceania|hCoV-19/Australia/VIC1800/2020|EPI ISL 480607|B.1|Australia|2020-05-05	0.0003423997	Oceania
Oceania|hCoV-19/Australia/NSW22/2020|EPI ISL 427649|B.4|Australia|2020-03-03	Oceania|hCoV-19/Australia/VIC1800/2020|EPI ISL 480607|B.1|Australia|2020-05-05	0.0003766671	Oceania
Oceania|hCoV-19/Australia/VPRL004/2020|EPI ISL 455596|B.4|Australia|2020-03-03	Oceania|hCoV-19/Australia/VIC1800/2020|EPI ISL 480607|B.1|Australia|2020-05-05	0.0004396205	Oceania
Oceania|hCoV-19/Australia/SAP217/2020|EPI ISL 483073|B|Australia|2020-03-03	Oceania|hCoV-19/Australia/VIC1800/2020|EPI ISL 480607|B.1|Australia|2020-05-05	0.0004101194	Oceania
Oceania|hCoV-19/Australia/SAP099/2020|EPI ISL 468038|B.4|Australia|2020-03-04	Oceania|hCoV-19/Australia/VIC1800/2020|EPI ISL 480607|B.1|Australia|2020-05-05	0.0004734368	Oceania
Oceania|hCoV-19/Australia/NSW21/2020|EPI ISL 417386|B.4|Australia|2020-03-04	Oceania|hCoV-19/Australia/VIC1800/2020|EPI ISL 480607|B.1|Australia|2020-05-05	0.0004057414	Oceania
Oceania|hCoV-19/Australia/WA06/2020|EPI ISL 420534|B.1.98|Australia|2020-03-04	Oceania|hCoV-19/Australia/VIC1800/2020|EPI ISL 480607|B.1|Australia|2020-05-05	0.0002031345	Oceania
Oceania|hCoV-19/Australia/NSW12/2020|EPI ISL 413598|B.4|Australia|2020-03-04	Oceania|hCoV-19/Australia/VIC1800/2020|EPI ISL 480607|B.1|Australia|2020-05-05	0.0004451555	Oceania
Oceania|hCoV-19/Australia/NSW23/2020|EPI ISL 427650|B.4|Australia|2020-03-04	Oceania|hCoV-19/Australia/VIC1800/2020|EPI ISL 480607|B.1|Australia|2020-05-05	0.0003766494	Oceania
Oceania|hCoV-19/Australia/NSW65/2020|EPI ISL 427645|B.4|Australia|2020-03-04	Oceania|hCoV-19/Australia/VIC1800/2020|EPI ISL 480607|B.1|Australia|2020-05-05	0.0004108989	Oceania
Oceania|hCoV-19/Australia/NSW13/2020|EPI ISL 413599|B.4|Australia|2020-03-04	Oceania|hCoV-19/Australia/VIC1800/2020|EPI ISL 480607|B.1|Australia|2020-05-05	0.0003766494	Oceania
Oceania|hCoV-19/New Zealand/20VR0195/2020|EPI ISL 534335|B.1.1|New Zealand|2020-03-04	Oceania|hCoV-19/Australia/VIC1800/2020|EPI ISL 480607|B.1|Australia|2020-05-05	0.0002411925	Oceania
Oceania|hCoV-19/Australia/NSW25/2020|EPI ISL 417388|B.6|Australia|2020-03-05	Oceania|hCoV-19/Australia/VIC1800/2020|EPI ISL 480607|B.1|Australia|2020-05-05	0.0004395166	Oceania
Oceania|hCoV-19/Australia/NSW18/2020|EPI ISL 417384|B.4|Australia|2020-03-05	Oceania|hCoV-19/Australia/VIC1800/2020|EPI ISL 480607|B.1|Australia|2020-05-05	0.0004395292	Oceania
Oceania|hCoV-19/Australia/NSW66/2020|EPI ISL 427646|B.4|Australia|2020-03-05	Oceania|hCoV-19/Australia/VIC1800/2020|EPI ISL 480607|B.1|Australia|2020-05-05	0.0004108989	Oceania
Oceania|hCoV-19/Australia/TAS54/2020|EPI ISL 522729|B.4|Australia|2020-03-05	Oceania|hCoV-19/Australia/VIC1800/2020|EPI ISL 480607|B.1|Australia|2020-05-05	0.0004059132	Oceania
Oceania|hCoV-19/New Zealand/20VR0206/2020|EPI ISL 416526|B.4|New Zealand|2020-03-05	Oceania|hCoV-19/Australia/VIC1800/2020|EPI ISL 480607|B.1|Australia|2020-05-05	0.0004135087	Oceania
Oceania|hCoV-19/Australia/NSW24/2020|EPI ISL 417387|B.4|Australia|2020-03-06	Oceania|hCoV-19/Australia/VIC1800/2020|EPI ISL 480607|B.1|Australia|2020-05-05	0.0004395496	Oceania
Oceania|hCoV-19/Australia/NSW19/2020|EPI ISL 417385|B.4|Australia|2020-03-06	Oceania|hCoV-19/Australia/VIC1800/2020|EPI ISL 480607|B.1|Australia|2020-05-05	0.0004395418	Oceania
Oceania|hCoV-19/Australia/NSW155/2020|EPI ISL 427647|B.1.1|Australia|2020-03-06	Oceania|hCoV-19/Australia/VIC1800/2020|EPI ISL 480607|B.1|Australia|2020-05-05	0.0002396815	Oceania
Oceania|hCoV-19/Australia/NSW33/2020|EPI ISL 427654|B.4|Australia|2020-03-06	Oceania|hCoV-19/Australia/VIC1800/2020|EPI ISL 480607|B.1|Australia|2020-05-05	0.0003766671	Oceania
Oceania|hCoV-19/Australia/VPRL002/2020|EPI ISL 455595|B|Australia|2020-03-06	Oceania|hCoV-19/Australia/VIC1800/2020|EPI ISL 480607|B.1|Australia|2020-05-05	0.0003381033	Oceania
Oceania|hCoV-19/Australia/VIC06/2020|EPI ISL 416414|B.4|Australia|2020-03-06	Oceania|hCoV-19/Australia/VIC1800/2020|EPI ISL 480607|B.1|Australia|2020-05-05	0.0004128453	Oceania
Oceania|hCoV-19/Australia/VIC18/2020|EPI ISL 419737|B.40|Australia|2020-03-07	Oceania|hCoV-19/Australia/VIC1800/2020|EPI ISL 480607|B.1|Australia|2020-05-05	0.0005410766	Oceania
Oceania|hCoV-19/Australia/NSW27/2020|EPI ISL 417390|B.1.1|Australia|2020-03-08	Oceania|hCoV-19/Australia/VIC1800/2020|EPI ISL 480607|B.1|Australia|2020-05-05	0.0003042785	Oceania
Oceania|hCoV-19/Australia/NSW28/2020|EPI ISL 417391|B.4|Australia|2020-03-08	Oceania|hCoV-19/Australia/VIC1800/2020|EPI ISL 480607|B.1|Australia|2020-05-05	0.0005072082	Oceania
Oceania|hCoV-19/Australia/NSW35/2020|EPI ISL 417393|B.4|Australia|2020-03-08	Oceania|hCoV-19/Australia/VIC1800/2020|EPI ISL 480607|B.1|Australia|2020-05-05	0.0004794082	Oceania
Oceania|hCoV-19/Australia/NSW29/2020|EPI ISL 427651|B|Australia|2020-03-08	Oceania|hCoV-19/Australia/VIC1800/2020|EPI ISL 480607|B.1|Australia|2020-05-05	0.0003081513	Oceania
Oceania|hCoV-19/Australia/NSW153/2020|EPI ISL 427653|B.1.1|Australia|2020-03-08	Oceania|hCoV-19/Australia/VIC1800/2020|EPI ISL 480607|B.1|Australia|2020-05-05	0.0002396815	Oceania
Oceania|hCoV-19/Australia/NSW375/2020|EPI ISL 451635|B.4|Australia|2020-03-08	Oceania|hCoV-19/Australia/VIC1800/2020|EPI ISL 480607|B.1|Australia|2020-05-05	0.0004794246	Oceania
Oceania|hCoV-19/Australia/NSW252/2020|EPI ISL 451517|B.4|Australia|2020-03-08	Oceania|hCoV-19/Australia/VIC1800/2020|EPI ISL 480607|B.1|Australia|2020-05-05	0.0004108989	Oceania
Oceania|hCoV-19/Australia/VIC19/2020|EPI ISL 419738|B.39|Australia|2020-03-08	Oceania|hCoV-19/Australia/VIC1800/2020|EPI ISL 480607|B.1|Australia|2020-05-05	0.0004779903	Oceania
Oceania|hCoV-19/Australia/NSW26/2020|EPI ISL 417389|B.4|Australia|2020-03-09	Oceania|hCoV-19/Australia/VIC1800/2020|EPI ISL 480607|B.1|Australia|2020-05-05	0.0005072137	Oceania
Oceania|hCoV-19/Australia/VIC23/2020|EPI ISL 419743|B.40|Australia|2020-03-09	Oceania|hCoV-19/Australia/VIC1800/2020|EPI ISL 480607|B.1|Australia|2020-05-05	0.0005072083	Oceania
Oceania|hCoV-19/Australia/VIC21/2020|EPI ISL 419740|B.40|Australia|2020-03-09	Oceania|hCoV-19/Australia/VIC1800/2020|EPI ISL 480607|B.1|Australia|2020-05-05	0.0005410334	Oceania
Oceania|hCoV-19/Australia/VIC22/2020|EPI ISL 419742|B.1|Australia|2020-03-09	Oceania|hCoV-19/Australia/VIC1800/2020|EPI ISL 480607|B.1|Australia|2020-05-05	0.0002028186	Oceania
Oceania|hCoV-19/Australia/NSW154/2020|EPI ISL 427652|B.1.1|Australia|2020-03-09	Oceania|hCoV-19/Australia/VIC1800/2020|EPI ISL 480607|B.1|Australia|2020-05-05	0.0002396815	Oceania
Oceania|hCoV-19/Australia/NSW2155/2020|EPI ISL 500633|B.4|Australia|2020-03-09	Oceania|hCoV-19/Australia/VIC1800/2020|EPI ISL 480607|B.1|Australia|2020-05-05	0.0004057505	Oceania
Oceania|hCoV-19/Australia/NSW2154/2020|EPI ISL 500632|B.1.1|Australia|2020-03-09	Oceania|hCoV-19/Australia/VIC1800/2020|EPI ISL 480607|B.1|Australia|2020-05-05	0.0002704825	Oceania
Oceania|hCoV-19/Australia/VIC26/2020|EPI ISL 419745|B.3|Australia|2020-03-10	Oceania|hCoV-19/Australia/VIC1800/2020|EPI ISL 480607|B.1|Australia|2020-05-05	0.0003719047	Oceania
Oceania|hCoV-19/Australia/NSW31/2020|EPI ISL 417392|B.4|Australia|2020-03-10	Oceania|hCoV-19/Australia/VIC1800/2020|EPI ISL 480607|B.1|Australia|2020-05-05	0.0004395419	Oceania
Oceania|hCoV-19/Australia/VIC30/2020|EPI ISL 419749|B.4|Australia|2020-03-10	Oceania|hCoV-19/Australia/VIC1800/2020|EPI ISL 480607|B.1|Australia|2020-05-05	0.0004057297	Oceania
Oceania|hCoV-19/Australia/VIC36/2020|EPI ISL 419765|B|Australia|2020-03-10	Oceania|hCoV-19/Australia/VIC1800/2020|EPI ISL 480607|B.1|Australia|2020-05-05	0.0003718939	Oceania
Oceania|hCoV-19/Australia/VIC31/2020|EPI ISL 419750|B.1|Australia|2020-03-10	Oceania|hCoV-19/Australia/VIC1800/2020|EPI ISL 480607|B.1|Australia|2020-05-05	0.0001352006	Oceania
Oceania|hCoV-19/Australia/NSW36/2020|EPI ISL 417394|B.40|Australia|2020-03-10	Oceania|hCoV-19/Australia/VIC1800/2020|EPI ISL 480607|B.1|Australia|2020-05-05	0.0004109041	Oceania
Oceania|hCoV-19/Australia/NSW38/2020|EPI ISL 417396|B.6|Australia|2020-03-10	Oceania|hCoV-19/Australia/VIC1800/2020|EPI ISL 480607|B.1|Australia|2020-05-05	0.0003766432	Oceania
Oceania|hCoV-19/Australia/NSW41/2020|EPI ISL 417399|B.40|Australia|2020-03-10	Oceania|hCoV-19/Australia/VIC1800/2020|EPI ISL 480607|B.1|Australia|2020-05-05	0.0003081407	Oceania
Oceania|hCoV-19/Australia/NSW44/2020|EPI ISL 417400|B.6|Australia|2020-03-10	Oceania|hCoV-19/Australia/VIC1800/2020|EPI ISL 480607|B.1|Australia|2020-05-05	0.0003766322	Oceania
Oceania|hCoV-19/Australia/NSW46/2020|EPI ISL 427658|B.3|Australia|2020-03-10	Oceania|hCoV-19/Australia/VIC1800/2020|EPI ISL 480607|B.1|Australia|2020-05-05	0.0003425230	Oceania
Oceania|hCoV-19/Australia/NSW51/2020|EPI ISL 427660|B.40|Australia|2020-03-10	Oceania|hCoV-19/Australia/VIC1800/2020|EPI ISL 480607|B.1|Australia|2020-05-05	0.0003081513	Oceania
Oceania|hCoV-19/Australia/NSW376/2020|EPI ISL 451636|B.4|Australia|2020-03-10	Oceania|hCoV-19/Australia/VIC1800/2020|EPI ISL 480607|B.1|Australia|2020-05-05	0.0004109109	Oceania
Oceania|hCoV-19/Australia/NSW103/2020|EPI ISL 427657|B.1.5|Australia|2020-03-10	Oceania|hCoV-19/Australia/VIC1800/2020|EPI ISL 480607|B.1|Australia|2020-05-05	0.0001369378	Oceania
Oceania|hCoV-19/Australia/NSW63/2020|EPI ISL 427664|B|Australia|2020-03-10	Oceania|hCoV-19/Australia/VIC1800/2020|EPI ISL 480607|B.1|Australia|2020-05-05	0.0003081974	Oceania
Oceania|hCoV-19/Australia/NSW49/2020|EPI ISL 427659|B.6|Australia|2020-03-10	Oceania|hCoV-19/Australia/VIC1800/2020|EPI ISL 480607|B.1|Australia|2020-05-05	0.0003766561	Oceania
Oceania|hCoV-19/Australia/NSW2159/2020|EPI ISL 500637|B.1.5|Australia|2020-03-10	Oceania|hCoV-19/Australia/VIC1800/2020|EPI ISL 480607|B.1|Australia|2020-05-05	0.0001352161	Oceania
Oceania|hCoV-19/Australia/VIC29/2020|EPI ISL 419748|B.1.1|Australia|2020-03-10	Oceania|hCoV-19/Australia/VIC1800/2020|EPI ISL 480607|B.1|Australia|2020-05-05	0.0003042990	Oceania
Oceania|hCoV-19/Australia/NSW2139/2020|EPI ISL 500627|B.4|Australia|2020-03-10	Oceania|hCoV-19/Australia/VIC1800/2020|EPI ISL 480607|B.1|Australia|2020-05-05	0.0004734107	Oceania
Oceania|hCoV-19/New Zealand/20VR0712/2020|EPI ISL 456163|B.1.1|New Zealand|2020-03-11	Oceania|hCoV-19/Australia/VIC1800/2020|EPI ISL 480607|B.1|Australia|2020-05-05	0.0002366513	Oceania
Oceania|hCoV-19/Australia/QLDID921/2020|EPI ISL 417033|B.6|Australia|2020-03-11	Oceania|hCoV-19/Australia/VIC1800/2020|EPI ISL 480607|B.1|Australia|2020-05-05	0.0003718833	Oceania
Oceania|hCoV-19/Australia/VIC44/2020|EPI ISL 419767|B.1|Australia|2020-03-11	Oceania|hCoV-19/Australia/VIC1800/2020|EPI ISL 480607|B.1|Australia|2020-05-05	0.0001690169	Oceania
Oceania|hCoV-19/Australia/VIC39/2020|EPI ISL 419757|B.1|Australia|2020-03-11	Oceania|hCoV-19/Australia/VIC1800/2020|EPI ISL 480607|B.1|Australia|2020-05-05	0.0002028210	Oceania
Oceania|hCoV-19/Australia/QLDID920/2020|EPI ISL 417032|B.1.5|Australia|2020-03-11	Oceania|hCoV-19/Australia/VIC1800/2020|EPI ISL 480607|B.1|Australia|2020-05-05	0.0001352068	Oceania
Oceania|hCoV-19/Australia/VIC45/2020|EPI ISL 419802|B.1.1|Australia|2020-03-11	Oceania|hCoV-19/Australia/VIC1800/2020|EPI ISL 480607|B.1|Australia|2020-05-05	0.0002366512	Oceania
Oceania|hCoV-19/Australia/NSW40/2020|EPI ISL 417398|B.4|Australia|2020-03-11	Oceania|hCoV-19/Australia/VIC1800/2020|EPI ISL 480607|B.1|Australia|2020-05-05	0.0004451606	Oceania
Oceania|hCoV-19/Australia/NSW52/2020|EPI ISL 417405|B|Australia|2020-03-11	Oceania|hCoV-19/Australia/VIC1800/2020|EPI ISL 480607|B.1|Australia|2020-05-05	0.0003081407	Oceania
Oceania|hCoV-19/Australia/NSW39/2020|EPI ISL 417397|B.1.5|Australia|2020-03-11	Oceania|hCoV-19/Australia/VIC1800/2020|EPI ISL 480607|B.1|Australia|2020-05-05	0.0001369331	Oceania
Oceania|hCoV-19/Australia/NSW102/2020|EPI ISL 427656|B.1.5|Australia|2020-03-11	Oceania|hCoV-19/Australia/VIC1800/2020|EPI ISL 480607|B.1|Australia|2020-05-05	0.0001369378	Oceania
Oceania|hCoV-19/Australia/NSW34/2020|EPI ISL 427655|B.4|Australia|2020-03-11	Oceania|hCoV-19/Australia/VIC1800/2020|EPI ISL 480607|B.1|Australia|2020-05-05	0.0004109182	Oceania
Oceania|hCoV-19/Australia/VIC38/2020|EPI ISL 419756|B.1.6|Australia|2020-03-11	Oceania|hCoV-19/Australia/VIC1800/2020|EPI ISL 480607|B.1|Australia|2020-05-05	0.0002366348	Oceania
Oceania|hCoV-19/Australia/NSW218/2020|EPI ISL 427665|B.3|Australia|2020-03-11	Oceania|hCoV-19/Australia/VIC1800/2020|EPI ISL 480607|B.1|Australia|2020-05-05	0.0003766977	Oceania
Oceania|hCoV-19/Australia/VIC43/2020|EPI ISL 419763|B.1.1|Australia|2020-03-11	Oceania|hCoV-19/Australia/VIC1800/2020|EPI ISL 480607|B.1|Australia|2020-05-05	0.0002705044	Oceania
Oceania|hCoV-19/Australia/NSW2156/2020|EPI ISL 500634|B.39|Australia|2020-03-11	Oceania|hCoV-19/Australia/VIC1800/2020|EPI ISL 480607|B.1|Australia|2020-05-05	0.0004395865	Oceania
Oceania|hCoV-19/Australia/TAS124/2020|EPI ISL 522589|B|Australia|2020-03-11	Oceania|hCoV-19/Australia/VIC1800/2020|EPI ISL 480607|B.1|Australia|2020-05-05	0.0003785289	Oceania
Oceania|hCoV-19/New Zealand/CoV002/2020|EPI ISL 417212|B.31|New Zealand|2020-03-11	Oceania|hCoV-19/Australia/VIC1800/2020|EPI ISL 480607|B.1|Australia|2020-05-05	0.0004752002	Oceania
Oceania|hCoV-19/Australia/VIC50/2020|EPI ISL 419766|B.1|Australia|2020-03-12	Oceania|hCoV-19/Australia/VIC1800/2020|EPI ISL 480607|B.1|Australia|2020-05-05	0.0001352006	Oceania
Oceania|hCoV-19/Australia/VIC55/2020|EPI ISL 419776|B|Australia|2020-03-12	Oceania|hCoV-19/Australia/VIC1800/2020|EPI ISL 480607|B.1|Australia|2020-05-05	0.0003718832	Oceania
Oceania|hCoV-19/Australia/VIC52/2020|EPI ISL 419768|B.1.1.71|Australia|2020-03-12	Oceania|hCoV-19/Australia/VIC1800/2020|EPI ISL 480607|B.1|Australia|2020-05-05	0.0003380942	Oceania
Oceania|hCoV-19/Australia/VIC58/2020|EPI ISL 419784|B.4|Australia|2020-03-12	Oceania|hCoV-19/Australia/VIC1800/2020|EPI ISL 480607|B.1|Australia|2020-05-05	0.0003718939	Oceania
Oceania|hCoV-19/Australia/VIC54/2020|EPI ISL 419770|B.1|Australia|2020-03-12	Oceania|hCoV-19/Australia/VIC1800/2020|EPI ISL 480607|B.1|Australia|2020-05-05	0.0001690169	Oceania
Oceania|hCoV-19/Australia/VIC47/2020|EPI ISL 419759|B.40|Australia|2020-03-12	Oceania|hCoV-19/Australia/VIC1800/2020|EPI ISL 480607|B.1|Australia|2020-05-05	0.0005410584	Oceania
Oceania|hCoV-19/Australia/NSW50/2020|EPI ISL 417404|B.1.1|Australia|2020-03-12	Oceania|hCoV-19/Australia/VIC1800/2020|EPI ISL 480607|B.1|Australia|2020-05-05	0.0002739180	Oceania
Oceania|hCoV-19/Australia/NSW254/2020|EPI ISL 451519|B.4|Australia|2020-03-12	Oceania|hCoV-19/Australia/VIC1800/2020|EPI ISL 480607|B.1|Australia|2020-05-05	0.0005136800	Oceania
Oceania|hCoV-19/Australia/VIC48/2020|EPI ISL 419762|B.1|Australia|2020-03-12	Oceania|hCoV-19/Australia/VIC1800/2020|EPI ISL 480607|B.1|Australia|2020-05-05	0.0001352053	Oceania
Oceania|hCoV-19/Australia/NSW2158/2020|EPI ISL 500636|B.1.5|Australia|2020-03-12	Oceania|hCoV-19/Australia/VIC1800/2020|EPI ISL 480607|B.1|Australia|2020-05-05	0.0001690283	Oceania
Oceania|hCoV-19/Australia/VIC49/2020|EPI ISL 419764|B.1|Australia|2020-03-12	Oceania|hCoV-19/Australia/VIC1800/2020|EPI ISL 480607|B.1|Australia|2020-05-05	0.0001690613	Oceania
Oceania|hCoV-19/New Zealand/20VR0334/2020|EPI ISL 456157|B.1|New Zealand|2020-03-12	Oceania|hCoV-19/Australia/VIC1800/2020|EPI ISL 480607|B.1|Australia|2020-05-05	0.0001722547	Oceania
Oceania|hCoV-19/Australia/VIC62/2020|EPI ISL 419774|B.1|Australia|2020-03-13	Oceania|hCoV-19/Australia/VIC1800/2020|EPI ISL 480607|B.1|Australia|2020-05-05	0.0001690169	Oceania
Oceania|hCoV-19/Australia/NSW2011/2020|EPI ISL 500598|B.4|Australia|2020-03-13	Oceania|hCoV-19/Australia/VIC1800/2020|EPI ISL 480607|B.1|Australia|2020-05-05	0.0005410646	Oceania
Oceania|hCoV-19/Australia/VIC66/2020|EPI ISL 419780|B.4|Australia|2020-03-13	Oceania|hCoV-19/Australia/VIC1800/2020|EPI ISL 480607|B.1|Australia|2020-05-05	0.0003718939	Oceania
Oceania|hCoV-19/Australia/VIC70/2020|EPI ISL 419786|B|Australia|2020-03-13	Oceania|hCoV-19/Australia/VIC1800/2020|EPI ISL 480607|B.1|Australia|2020-05-05	0.0003380686	Oceania
Oceania|hCoV-19/Australia/WA02/2020|EPI ISL 420532|B.1.98|Australia|2020-03-13	Oceania|hCoV-19/Australia/VIC1800/2020|EPI ISL 480607|B.1|Australia|2020-05-05	0.0001692752	Oceania
Oceania|hCoV-19/Australia/NSW45/2020|EPI ISL 417401|B.6|Australia|2020-03-13	Oceania|hCoV-19/Australia/VIC1800/2020|EPI ISL 480607|B.1|Australia|2020-05-05	0.0003423857	Oceania
Oceania|hCoV-19/Australia/NSW47/2020|EPI ISL 417402|B.1.5|Australia|2020-03-13	Oceania|hCoV-19/Australia/VIC1800/2020|EPI ISL 480607|B.1|Australia|2020-05-05	0.0002054203	Oceania
Oceania|hCoV-19/Australia/NSW607/2020|EPI ISL 490017|B.40|Australia|2020-03-13	Oceania|hCoV-19/Australia/VIC1800/2020|EPI ISL 480607|B.1|Australia|2020-05-05	0.0003081513	Oceania
Oceania|hCoV-19/Australia/NSW592/2020|EPI ISL 478704|B.1.5|Australia|2020-03-13	Oceania|hCoV-19/Australia/VIC1800/2020|EPI ISL 480607|B.1|Australia|2020-05-05	0.0001369378	Oceania
Oceania|hCoV-19/Australia/NSW2147/2020|EPI ISL 500628|B.1.5|Australia|2020-03-13	Oceania|hCoV-19/Australia/VIC1800/2020|EPI ISL 480607|B.1|Australia|2020-05-05	0.0002028419	Oceania
Oceania|hCoV-19/Australia/VIC64/2020|EPI ISL 419778|B.1|Australia|2020-03-13	Oceania|hCoV-19/Australia/VIC1800/2020|EPI ISL 480607|B.1|Australia|2020-05-05	0.0002032306	Oceania
Oceania|hCoV-19/Australia/VIC61/2020|EPI ISL 419773|B|Australia|2020-03-13	Oceania|hCoV-19/Australia/VIC1800/2020|EPI ISL 480607|B.1|Australia|2020-05-05	0.0003744572	Oceania
Oceania|hCoV-19/Australia/VIC63/2020|EPI ISL 419775|B.1|Australia|2020-03-13	Oceania|hCoV-19/Australia/VIC1800/2020|EPI ISL 480607|B.1|Australia|2020-05-05	0.0001703293	Oceania
Oceania|hCoV-19/Australia/VIC82/2020|EPI ISL 419794|B.40|Australia|2020-03-14	Oceania|hCoV-19/Australia/VIC1800/2020|EPI ISL 480607|B.1|Australia|2020-05-05	0.0004057107	Oceania
Oceania|hCoV-19/Australia/VIC83/2020|EPI ISL 419799|B|Australia|2020-03-14	Oceania|hCoV-19/Australia/VIC1800/2020|EPI ISL 480607|B.1|Australia|2020-05-05	0.0003720342	Oceania
Oceania|hCoV-19/Australia/VIC80/2020|EPI ISL 419792|B.40|Australia|2020-03-14	Oceania|hCoV-19/Australia/VIC1800/2020|EPI ISL 480607|B.1|Australia|2020-05-05	0.0003718940	Oceania
Oceania|hCoV-19/Australia/NSW2005/2020|EPI ISL 500597|B.1|Australia|2020-03-14	Oceania|hCoV-19/Australia/VIC1800/2020|EPI ISL 480607|B.1|Australia|2020-05-05	0.0002028339	Oceania
Oceania|hCoV-19/Australia/VIC84/2020|EPI ISL 419803|B.39|Australia|2020-03-14	Oceania|hCoV-19/Australia/VIC1800/2020|EPI ISL 480607|B.1|Australia|2020-05-05	0.0004395496	Oceania
Oceania|hCoV-19/Australia/VIC78/2020|EPI ISL 419790|B|Australia|2020-03-14	Oceania|hCoV-19/Australia/VIC1800/2020|EPI ISL 480607|B.1|Australia|2020-05-05	0.0003381186	Oceania
Oceania|hCoV-19/Australia/QLDID923/2020|EPI ISL 418801|B.1|Australia|2020-03-14	Oceania|hCoV-19/Australia/VIC1800/2020|EPI ISL 480607|B.1|Australia|2020-05-05	0.0001690169	Oceania
Oceania|hCoV-19/Australia/WA03/2020|EPI ISL 420533|B.1|Australia|2020-03-14	Oceania|hCoV-19/Australia/VIC1800/2020|EPI ISL 480607|B.1|Australia|2020-05-05	0.0001354111	Oceania
Oceania|hCoV-19/Australia/WA01/2020|EPI ISL 420531|B.1.98|Australia|2020-03-14	Oceania|hCoV-19/Australia/VIC1800/2020|EPI ISL 480607|B.1|Australia|2020-05-05	0.0002031345	Oceania
Oceania|hCoV-19/Australia/NSW54/2020|EPI ISL 417407|B.1.1|Australia|2020-03-14	Oceania|hCoV-19/Australia/VIC1800/2020|EPI ISL 480607|B.1|Australia|2020-05-05	0.0002396732	Oceania
Oceania|hCoV-19/Australia/NSW48/2020|EPI ISL 417403|B.6|Australia|2020-03-14	Oceania|hCoV-19/Australia/VIC1800/2020|EPI ISL 480607|B.1|Australia|2020-05-05	0.0003423857	Oceania
Oceania|hCoV-19/Australia/NSW256/2020|EPI ISL 451521|B.4|Australia|2020-03-14	Oceania|hCoV-19/Australia/VIC1800/2020|EPI ISL 480607|B.1|Australia|2020-05-05	0.0004108989	Oceania
Oceania|hCoV-19/Australia/NSW583/2020|EPI ISL 478695|B.40|Australia|2020-03-14	Oceania|hCoV-19/Australia/VIC1800/2020|EPI ISL 480607|B.1|Australia|2020-05-05	0.0003081513	Oceania
Oceania|hCoV-19/Australia/NSW582/2020|EPI ISL 478694|B.40|Australia|2020-03-14	Oceania|hCoV-19/Australia/VIC1800/2020|EPI ISL 480607|B.1|Australia|2020-05-05	0.0003423975	Oceania
Oceania|hCoV-19/Australia/VIC79/2020|EPI ISL 419791|B.40|Australia|2020-03-14	Oceania|hCoV-19/Australia/VIC1800/2020|EPI ISL 480607|B.1|Australia|2020-05-05	0.0003380805	Oceania
Oceania|hCoV-19/Australia/NSW2146/2020|EPI ISL 509503|B.40|Australia|2020-03-14	Oceania|hCoV-19/Australia/VIC1800/2020|EPI ISL 480607|B.1|Australia|2020-05-05	0.0003380802	Oceania
Oceania|hCoV-19/Australia/VIC81/2020|EPI ISL 419793|B.40|Australia|2020-03-14	Oceania|hCoV-19/Australia/VIC1800/2020|EPI ISL 480607|B.1|Australia|2020-05-05	0.0003380802	Oceania
Oceania|hCoV-19/Australia/SAP215/2020|EPI ISL 468001|B.1.1|Australia|2020-03-14	Oceania|hCoV-19/Australia/VIC1800/2020|EPI ISL 480607|B.1|Australia|2020-05-05	0.0002367312	Oceania
Oceania|hCoV-19/Australia/VIC87/2020|EPI ISL 419797|B.40|Australia|2020-03-15	Oceania|hCoV-19/Australia/VIC1800/2020|EPI ISL 480607|B.1|Australia|2020-05-05	0.0004057109	Oceania
Oceania|hCoV-19/Australia/NSW2144/2020|EPI ISL 527008|B.39|Australia|2020-03-15	Oceania|hCoV-19/Australia/VIC1800/2020|EPI ISL 480607|B.1|Australia|2020-05-05	0.0004395496	Oceania
Oceania|hCoV-19/Australia/SAP111/2020|EPI ISL 451131|B.1.1|Australia|2020-03-15	Oceania|hCoV-19/Australia/VIC1800/2020|EPI ISL 480607|B.1|Australia|2020-05-05	0.0002366512	Oceania
Oceania|hCoV-19/Australia/VIC90/2020|EPI ISL 419801|B.1.1|Australia|2020-03-15	Oceania|hCoV-19/Australia/VIC1800/2020|EPI ISL 480607|B.1|Australia|2020-05-05	0.0002704720	Oceania
Oceania|hCoV-19/Australia/NSW2004/2020|EPI ISL 500596|B.1.5|Australia|2020-03-15	Oceania|hCoV-19/Australia/VIC1800/2020|EPI ISL 480607|B.1|Australia|2020-05-05	0.0002366267	Oceania
Oceania|hCoV-19/Australia/VIC89/2020|EPI ISL 419800|B.1|Australia|2020-03-15	Oceania|hCoV-19/Australia/VIC1800/2020|EPI ISL 480607|B.1|Australia|2020-05-05	0.0002366444	Oceania
Oceania|hCoV-19/New Zealand/20VR0276/2020|EPI ISL 416539|A|New Zealand|2020-03-15	Oceania|hCoV-19/Australia/VIC1800/2020|EPI ISL 480607|B.1|Australia|2020-05-05	0.0004733709	Oceania
Oceania|hCoV-19/Australia/ACT0082/2020|EPI ISL 498542|B.1.1|Australia|2020-03-15	Oceania|hCoV-19/Australia/VIC1800/2020|EPI ISL 480607|B.1|Australia|2020-05-05	0.0002704641	Oceania
Oceania|hCoV-19/Australia/VIC92/2020|EPI ISL 419809|B.1.5|Australia|2020-03-15	Oceania|hCoV-19/Australia/VIC1800/2020|EPI ISL 480607|B.1|Australia|2020-05-05	0.0001352068	Oceania
Oceania|hCoV-19/Australia/NSW112/2020|EPI ISL 427666|B.1.5|Australia|2020-03-15	Oceania|hCoV-19/Australia/VIC1800/2020|EPI ISL 480607|B.1|Australia|2020-05-05	0.0002054273	Oceania
Oceania|hCoV-19/Australia/VIC91/2020|EPI ISL 419804|B.1.5|Australia|2020-03-15	Oceania|hCoV-19/Australia/VIC1800/2020|EPI ISL 480607|B.1|Australia|2020-05-05	0.0002028521	Oceania
Oceania|hCoV-19/Australia/SAP220/2020|EPI ISL 467995|B.1.5|Australia|2020-03-15	Oceania|hCoV-19/Australia/VIC1800/2020|EPI ISL 480607|B.1|Australia|2020-05-05	0.0002042952	Oceania
Oceania|hCoV-19/Australia/VIC09/2020|EPI ISL 416515|B|Australia|2020-03-15	Oceania|hCoV-19/Australia/VIC1800/2020|EPI ISL 480607|B.1|Australia|2020-05-05	0.0003751930	Oceania
Oceania|hCoV-19/Australia/VIC93/2020|EPI ISL 419815|B.3|Australia|2020-03-15	Oceania|hCoV-19/Australia/VIC1800/2020|EPI ISL 480607|B.1|Australia|2020-05-05	0.0003760742	Oceania
Oceania|hCoV-19/Australia/SAP410/2020|EPI ISL 492175|B.6|Australia|2020-03-15	Oceania|hCoV-19/Australia/VIC1800/2020|EPI ISL 480607|B.1|Australia|2020-05-05	0.0004947205	Oceania
Oceania|hCoV-19/Australia/SAP439/2020|EPI ISL 508130|B.6|Australia|2020-03-16	Oceania|hCoV-19/Australia/VIC1800/2020|EPI ISL 480607|B.1|Australia|2020-05-05	0.0003718825	Oceania
Oceania|hCoV-19/Australia/VIC97/2020|EPI ISL 419808|B.4|Australia|2020-03-16	Oceania|hCoV-19/Australia/VIC1800/2020|EPI ISL 480607|B.1|Australia|2020-05-05	0.0003718939	Oceania
Oceania|hCoV-19/Australia/VIC99/2020|EPI ISL 419811|B.1|Australia|2020-03-16	Oceania|hCoV-19/Australia/VIC1800/2020|EPI ISL 480607|B.1|Australia|2020-05-05	0.0002028245	Oceania
Oceania|hCoV-19/Australia/VIC141/2020|EPI ISL 419838|B.1.5|Australia|2020-03-16	Oceania|hCoV-19/Australia/VIC1800/2020|EPI ISL 480607|B.1|Australia|2020-05-05	0.0001352068	Oceania
Oceania|hCoV-19/Australia/SAP112/2020|EPI ISL 468016|B.1.1|Australia|2020-03-16	Oceania|hCoV-19/Australia/VIC1800/2020|EPI ISL 480607|B.1|Australia|2020-05-05	0.0002366512	Oceania
Oceania|hCoV-19/Australia/VIC142/2020|EPI ISL 419839|B.1|Australia|2020-03-16	Oceania|hCoV-19/Australia/VIC1800/2020|EPI ISL 480607|B.1|Australia|2020-05-05	0.0001690121	Oceania
Oceania|hCoV-19/Australia/NSW2151/2020|EPI ISL 500631|B|Australia|2020-03-16	Oceania|hCoV-19/Australia/VIC1800/2020|EPI ISL 480607|B.1|Australia|2020-05-05	0.0003042696	Oceania
Oceania|hCoV-19/Australia/NSW2149/2020|EPI ISL 500630|B.1.1.10|Australia|2020-03-16	Oceania|hCoV-19/Australia/VIC1800/2020|EPI ISL 480607|B.1|Australia|2020-05-05	0.0003042873	Oceania
Oceania|hCoV-19/New Zealand/20VR0993/2020|EPI ISL 456176|B|New Zealand|2020-03-16	Oceania|hCoV-19/Australia/VIC1800/2020|EPI ISL 480607|B.1|Australia|2020-05-05	0.0003381029	Oceania
Oceania|hCoV-19/Australia/VIC143/2020|EPI ISL 419840|B.1.1|Australia|2020-03-16	Oceania|hCoV-19/Australia/VIC1800/2020|EPI ISL 480607|B.1|Australia|2020-05-05	0.0003042785	Oceania
Oceania|hCoV-19/Australia/VIC96/2020|EPI ISL 419807|B|Australia|2020-03-16	Oceania|hCoV-19/Australia/VIC1800/2020|EPI ISL 480607|B.1|Australia|2020-05-05	0.0003042863	Oceania
Oceania|hCoV-19/Australia/NSW58/2020|EPI ISL 417410|B.40|Australia|2020-03-16	Oceania|hCoV-19/Australia/VIC1800/2020|EPI ISL 480607|B.1|Australia|2020-05-05	0.0003423958	Oceania
Oceania|hCoV-19/Australia/NSW57/2020|EPI ISL 417409|B.40|Australia|2020-03-16	Oceania|hCoV-19/Australia/VIC1800/2020|EPI ISL 480607|B.1|Australia|2020-05-05	0.0004108921	Oceania
Oceania|hCoV-19/Australia/NSW104/2020|EPI ISL 427677|B.1.5|Australia|2020-03-16	Oceania|hCoV-19/Australia/VIC1800/2020|EPI ISL 480607|B.1|Australia|2020-05-05	0.0001369378	Oceania
Oceania|hCoV-19/Australia/NSW75/2020|EPI ISL 427703|B.40|Australia|2020-03-16	Oceania|hCoV-19/Australia/VIC1800/2020|EPI ISL 480607|B.1|Australia|2020-05-05	0.0003081513	Oceania
Oceania|hCoV-19/Australia/NSW88/2020|EPI ISL 427702|B.40|Australia|2020-03-16	Oceania|hCoV-19/Australia/VIC1800/2020|EPI ISL 480607|B.1|Australia|2020-05-05	0.0003766628	Oceania
Oceania|hCoV-19/Australia/NSW158/2020|EPI ISL 427735|B.1.1|Australia|2020-03-16	Oceania|hCoV-19/Australia/VIC1800/2020|EPI ISL 480607|B.1|Australia|2020-05-05	0.0002739274	Oceania
Oceania|hCoV-19/Australia/NSW111/2020|EPI ISL 427661|B.1.5|Australia|2020-03-16	Oceania|hCoV-19/Australia/VIC1800/2020|EPI ISL 480607|B.1|Australia|2020-05-05	0.0002054273	Oceania
Oceania|hCoV-19/Australia/VIC146/2020|EPI ISL 419843|B.40|Australia|2020-03-17	Oceania|hCoV-19/Australia/VIC1800/2020|EPI ISL 480607|B.1|Australia|2020-05-05	0.0003718836	Oceania
Oceania|hCoV-19/Australia/VIC327/2020|EPI ISL 426637|B.40|Australia|2020-03-17	Oceania|hCoV-19/Australia/VIC1800/2020|EPI ISL 480607|B.1|Australia|2020-05-05	0.0003380687	Oceania
Oceania|hCoV-19/Australia/VIC157/2020|EPI ISL 419854|B.1|Australia|2020-03-17	Oceania|hCoV-19/Australia/VIC1800/2020|EPI ISL 480607|B.1|Australia|2020-05-05	0.0002366444	Oceania
Oceania|hCoV-19/Australia/VIC151/2020|EPI ISL 419848|B|Australia|2020-03-17	Oceania|hCoV-19/Australia/VIC1800/2020|EPI ISL 480607|B.1|Australia|2020-05-05	0.0004395292	Oceania
Oceania|hCoV-19/Australia/VIC154/2020|EPI ISL 419851|B.1.5|Australia|2020-03-17	Oceania|hCoV-19/Australia/VIC1800/2020|EPI ISL 480607|B.1|Australia|2020-05-05	0.0002028245	Oceania
Oceania|hCoV-19/Australia/VIC144/2020|EPI ISL 419841|B.1.1|Australia|2020-03-17	Oceania|hCoV-19/Australia/VIC1800/2020|EPI ISL 480607|B.1|Australia|2020-05-05	0.0002704641	Oceania
Oceania|hCoV-19/Australia/VIC148/2020|EPI ISL 419845|B.1|Australia|2020-03-17	Oceania|hCoV-19/Australia/VIC1800/2020|EPI ISL 480607|B.1|Australia|2020-05-05	0.0001352006	Oceania
Oceania|hCoV-19/Australia/VIC153/2020|EPI ISL 419850|B.1.1|Australia|2020-03-17	Oceania|hCoV-19/Australia/VIC1800/2020|EPI ISL 480607|B.1|Australia|2020-05-05	0.0003042785	Oceania
Oceania|hCoV-19/Australia/VIC152/2020|EPI ISL 419849|B|Australia|2020-03-17	Oceania|hCoV-19/Australia/VIC1800/2020|EPI ISL 480607|B.1|Australia|2020-05-05	0.0003380686	Oceania
Oceania|hCoV-19/Australia/VIC106/2020|EPI ISL 419820|B.1.5|Australia|2020-03-17	Oceania|hCoV-19/Australia/VIC1800/2020|EPI ISL 480607|B.1|Australia|2020-05-05	0.0002366335	Oceania
Oceania|hCoV-19/Australia/VIC329/2020|EPI ISL 426639|B.1.5|Australia|2020-03-17	Oceania|hCoV-19/Australia/VIC1800/2020|EPI ISL 480607|B.1|Australia|2020-05-05	0.0002028374	Oceania
Oceania|hCoV-19/Australia/VIC149/2020|EPI ISL 419846|B.1|Australia|2020-03-17	Oceania|hCoV-19/Australia/VIC1800/2020|EPI ISL 480607|B.1|Australia|2020-05-05	0.0002704737	Oceania
Oceania|hCoV-19/Australia/VIC156/2020|EPI ISL 419853|B.1.1|Australia|2020-03-17	Oceania|hCoV-19/Australia/VIC1800/2020|EPI ISL 480607|B.1|Australia|2020-05-05	0.0002366512	Oceania
Oceania|hCoV-19/Australia/VIC155/2020|EPI ISL 419852|B.1|Australia|2020-03-17	Oceania|hCoV-19/Australia/VIC1800/2020|EPI ISL 480607|B.1|Australia|2020-05-05	0.0001690042	Oceania
Oceania|hCoV-19/Australia/VIC105/2020|EPI ISL 419819|B.1.255|Australia|2020-03-17	Oceania|hCoV-19/Australia/VIC1800/2020|EPI ISL 480607|B.1|Australia|2020-05-05	0.0001690042	Oceania
Oceania|hCoV-19/New Zealand/20VR0994/2020|EPI ISL 456177|B.31|New Zealand|2020-03-17	Oceania|hCoV-19/Australia/VIC1800/2020|EPI ISL 480607|B.1|Australia|2020-05-05	0.0004397705	Oceania
Oceania|hCoV-19/Australia/NSW62/2020|EPI ISL 417412|B.3|Australia|2020-03-17	Oceania|hCoV-19/Australia/VIC1800/2020|EPI ISL 480607|B.1|Australia|2020-05-05	0.0003424058	Oceania
Oceania|hCoV-19/Australia/SAP181/2020|EPI ISL 492122|B.1|Australia|2020-03-18	Oceania|hCoV-19/Australia/VIC1800/2020|EPI ISL 480607|B.1|Australia|2020-05-05	0.0001690122	Oceania
Oceania|hCoV-19/Australia/QLDID924/2020|EPI ISL 418802|B.1.1|Australia|2020-03-18	Oceania|hCoV-19/Australia/VIC1800/2020|EPI ISL 480607|B.1|Australia|2020-05-05	0.0002704642	Oceania
Oceania|hCoV-19/Australia/VIC174/2020|EPI ISL 419871|B.1.5|Australia|2020-03-18	Oceania|hCoV-19/Australia/VIC1800/2020|EPI ISL 480607|B.1|Australia|2020-05-05	0.0001352068	Oceania
Oceania|hCoV-19/Australia/VIC166/2020|EPI ISL 419863|B.1|Australia|2020-03-18	Oceania|hCoV-19/Australia/VIC1800/2020|EPI ISL 480607|B.1|Australia|2020-05-05	0.0001352108	Oceania
Oceania|hCoV-19/Australia/SAP159/2020|EPI ISL 492116|B.1.1|Australia|2020-03-18	Oceania|hCoV-19/Australia/VIC1800/2020|EPI ISL 480607|B.1|Australia|2020-05-05	0.0003381256	Oceania
Oceania|hCoV-19/Australia/VIC170/2020|EPI ISL 419867|B.1.5|Australia|2020-03-18	Oceania|hCoV-19/Australia/VIC1800/2020|EPI ISL 480607|B.1|Australia|2020-05-05	0.0002366267	Oceania
Oceania|hCoV-19/Australia/VIC163/2020|EPI ISL 419860|B.1.1|Australia|2020-03-18	Oceania|hCoV-19/Australia/VIC1800/2020|EPI ISL 480607|B.1|Australia|2020-05-05	0.0003042926	Oceania
Oceania|hCoV-19/Australia/VIC176/2020|EPI ISL 419873|B.31|Australia|2020-03-18	Oceania|hCoV-19/Australia/VIC1800/2020|EPI ISL 480607|B.1|Australia|2020-05-05	0.0004057298	Oceania
Oceania|hCoV-19/Australia/VIC171/2020|EPI ISL 419868|B.40|Australia|2020-03-18	Oceania|hCoV-19/Australia/VIC1800/2020|EPI ISL 480607|B.1|Australia|2020-05-05	0.0005072172	Oceania
Oceania|hCoV-19/Australia/QLDID926/2020|EPI ISL 418804|B.1.1|Australia|2020-03-18	Oceania|hCoV-19/Australia/VIC1800/2020|EPI ISL 480607|B.1|Australia|2020-05-05	0.0003042926	Oceania
Oceania|hCoV-19/Australia/VIC172/2020|EPI ISL 419869|B.40|Australia|2020-03-18	Oceania|hCoV-19/Australia/VIC1800/2020|EPI ISL 480607|B.1|Australia|2020-05-05	0.0004395497	Oceania
Oceania|hCoV-19/Australia/VIC158/2020|EPI ISL 419855|B.1|Australia|2020-03-18	Oceania|hCoV-19/Australia/VIC1800/2020|EPI ISL 480607|B.1|Australia|2020-05-05	0.0002704564	Oceania
Oceania|hCoV-19/Australia/QLDID925/2020|EPI ISL 418803|B.1|Australia|2020-03-18	Oceania|hCoV-19/Australia/VIC1800/2020|EPI ISL 480607|B.1|Australia|2020-05-05	0.0001352006	Oceania
Oceania|hCoV-19/Australia/VIC178/2020|EPI ISL 419875|B.1.1|Australia|2020-03-18	Oceania|hCoV-19/Australia/VIC1800/2020|EPI ISL 480607|B.1|Australia|2020-05-05	0.0003042784	Oceania
Oceania|hCoV-19/Australia/VIC109/2020|EPI ISL 419718|B.1.1|Australia|2020-03-18	Oceania|hCoV-19/Australia/VIC1800/2020|EPI ISL 480607|B.1|Australia|2020-05-05	0.0002366512	Oceania
Oceania|hCoV-19/New Zealand/20VR0760/2020|EPI ISL 456165|B.1.5|New Zealand|2020-03-18	Oceania|hCoV-19/Australia/VIC1800/2020|EPI ISL 480607|B.1|Australia|2020-05-05	0.0001690741	Oceania
Oceania|hCoV-19/New Zealand/20VR0770/2020|EPI ISL 456168|B.39|New Zealand|2020-03-18	Oceania|hCoV-19/Australia/VIC1800/2020|EPI ISL 480607|B.1|Australia|2020-05-05	0.0004398392	Oceania
Oceania|hCoV-19/Australia/SAP186/2020|EPI ISL 492125|B.1|Australia|2020-03-19	Oceania|hCoV-19/Australia/VIC1800/2020|EPI ISL 480607|B.1|Australia|2020-05-05	0.0002028280	Oceania
Oceania|hCoV-19/Australia/SAP368/2020|EPI ISL 492133|B.1.1|Australia|2020-03-19	Oceania|hCoV-19/Australia/VIC1800/2020|EPI ISL 480607|B.1|Australia|2020-05-05	0.0002704720	Oceania
Oceania|hCoV-19/Australia/NSW2169/2020|EPI ISL 500640|B.6|Australia|2020-03-19	Oceania|hCoV-19/Australia/VIC1800/2020|EPI ISL 480607|B.1|Australia|2020-05-05	0.0004733627	Oceania
Oceania|hCoV-19/Australia/VIC186/2020|EPI ISL 419882|B.40|Australia|2020-03-19	Oceania|hCoV-19/Australia/VIC1800/2020|EPI ISL 480607|B.1|Australia|2020-05-05	0.0004057298	Oceania
Oceania|hCoV-19/Australia/VIC184/2020|EPI ISL 419880|B.1|Australia|2020-03-19	Oceania|hCoV-19/Australia/VIC1800/2020|EPI ISL 480607|B.1|Australia|2020-05-05	0.0001690042	Oceania
Oceania|hCoV-19/Australia/VIC203/2020|EPI ISL 419898|B.40|Australia|2020-03-19	Oceania|hCoV-19/Australia/VIC1800/2020|EPI ISL 480607|B.1|Australia|2020-05-05	0.0005410177	Oceania
Oceania|hCoV-19/Australia/SAP395/2020|EPI ISL 492160|B.1.1|Australia|2020-03-19	Oceania|hCoV-19/Australia/VIC1800/2020|EPI ISL 480607|B.1|Australia|2020-05-05	0.0003042872	Oceania
Oceania|hCoV-19/New Zealand/20VR1110/2020|EPI ISL 456191|B.1.5|New Zealand|2020-03-19	Oceania|hCoV-19/Australia/VIC1800/2020|EPI ISL 480607|B.1|Australia|2020-05-05	0.0002366595	Oceania
Oceania|hCoV-19/Australia/VIC180/2020|EPI ISL 419877|B|Australia|2020-03-19	Oceania|hCoV-19/Australia/VIC1800/2020|EPI ISL 480607|B.1|Australia|2020-05-05	0.0003042555	Oceania
Oceania|hCoV-19/Australia/WA36/2020|EPI ISL 470853|B.39|Australia|2020-03-19	Oceania|hCoV-19/Australia/VIC1800/2020|EPI ISL 480607|B.1|Australia|2020-05-05	0.0004395291	Oceania
Oceania|hCoV-19/Australia/VIC192/2020|EPI ISL 419888|B.1|Australia|2020-03-19	Oceania|hCoV-19/Australia/VIC1800/2020|EPI ISL 480607|B.1|Australia|2020-05-05	0.0001690169	Oceania
Oceania|hCoV-19/Australia/VIC201/2020|EPI ISL 419896|B.1|Australia|2020-03-19	Oceania|hCoV-19/Australia/VIC1800/2020|EPI ISL 480607|B.1|Australia|2020-05-05	0.0001690042	Oceania
Oceania|hCoV-19/Australia/VIC188/2020|EPI ISL 419884|B.6|Australia|2020-03-19	Oceania|hCoV-19/Australia/VIC1800/2020|EPI ISL 480607|B.1|Australia|2020-05-05	0.0004395497	Oceania
Oceania|hCoV-19/Australia/SAP036/2020|EPI ISL 450194|B.1|Australia|2020-03-19	Oceania|hCoV-19/Australia/VIC1800/2020|EPI ISL 480607|B.1|Australia|2020-05-05	0.0001690121	Oceania
Oceania|hCoV-19/Australia/VIC190/2020|EPI ISL 419886|B.1.1|Australia|2020-03-19	Oceania|hCoV-19/Australia/VIC1800/2020|EPI ISL 480607|B.1|Australia|2020-05-05	0.0002366512	Oceania
Oceania|hCoV-19/Australia/SAP372/2020|EPI ISL 492137|B.1|Australia|2020-03-19	Oceania|hCoV-19/Australia/VIC1800/2020|EPI ISL 480607|B.1|Australia|2020-05-05	0.0001690091	Oceania
Oceania|hCoV-19/Australia/VIC191/2020|EPI ISL 419887|B.1.1|Australia|2020-03-19	Oceania|hCoV-19/Australia/VIC1800/2020|EPI ISL 480607|B.1|Australia|2020-05-05	0.0003042785	Oceania
Oceania|hCoV-19/Australia/VIC218/2020|EPI ISL 419913|B.40|Australia|2020-03-20	Oceania|hCoV-19/Australia/VIC1800/2020|EPI ISL 480607|B.1|Australia|2020-05-05	0.0005410178	Oceania
Oceania|hCoV-19/Australia/SAP397/2020|EPI ISL 492162|B.1.5|Australia|2020-03-20	Oceania|hCoV-19/Australia/VIC1800/2020|EPI ISL 480607|B.1|Australia|2020-05-05	0.0002028245	Oceania
Oceania|hCoV-19/Guam/GU NHG 03/2020|EPI ISL 445000|B.6|Guam|2020-03-20	Oceania|hCoV-19/Australia/VIC1800/2020|EPI ISL 480607|B.1|Australia|2020-05-05	0.0004057181	Oceania
Oceania|hCoV-19/Australia/VIC123/2020|EPI ISL 419731|B.1.1|Australia|2020-03-20	Oceania|hCoV-19/Australia/VIC1800/2020|EPI ISL 480607|B.1|Australia|2020-05-05	0.0003381196	Oceania
Oceania|hCoV-19/Australia/SAP374/2020|EPI ISL 492139|B.1|Australia|2020-03-20	Oceania|hCoV-19/Australia/VIC1800/2020|EPI ISL 480607|B.1|Australia|2020-05-05	0.0002367468	Oceania
Oceania|hCoV-19/Australia/SAP386/2020|EPI ISL 492151|B.1.1|Australia|2020-03-20	Oceania|hCoV-19/Australia/VIC1800/2020|EPI ISL 480607|B.1|Australia|2020-05-05	0.0002704721	Oceania
Oceania|hCoV-19/Australia/SAP380/2020|EPI ISL 492145|B.6|Australia|2020-03-20	Oceania|hCoV-19/Australia/VIC1800/2020|EPI ISL 480607|B.1|Australia|2020-05-05	0.0004057181	Oceania
Oceania|hCoV-19/Australia/VIC129/2020|EPI ISL 419732|B|Australia|2020-03-20	Oceania|hCoV-19/Australia/VIC1800/2020|EPI ISL 480607|B.1|Australia|2020-05-05	0.0003042863	Oceania
Oceania|hCoV-19/Australia/VIC214/2020|EPI ISL 419909|B.1|Australia|2020-03-20	Oceania|hCoV-19/Australia/VIC1800/2020|EPI ISL 480607|B.1|Australia|2020-05-05	0.0001690091	Oceania
Oceania|hCoV-19/Australia/VIC339/2020|EPI ISL 426648|B.1.1.71|Australia|2020-03-20	Oceania|hCoV-19/Australia/VIC1800/2020|EPI ISL 480607|B.1|Australia|2020-05-05	0.0003381098	Oceania
Oceania|hCoV-19/Australia/VIC342/2020|EPI ISL 426651|B.31|Australia|2020-03-20	Oceania|hCoV-19/Australia/VIC1800/2020|EPI ISL 480607|B.1|Australia|2020-05-05	0.0004733930	Oceania
Oceania|hCoV-19/Australia/NSW2043/2020|EPI ISL 500614|B.1.98|Australia|2020-03-20	Oceania|hCoV-19/Australia/VIC1800/2020|EPI ISL 480607|B.1|Australia|2020-05-05	0.0001690120	Oceania
Oceania|hCoV-19/New Zealand/20VR1276/2020|EPI ISL 456201|B.31|New Zealand|2020-03-20	Oceania|hCoV-19/Australia/VIC1800/2020|EPI ISL 480607|B.1|Australia|2020-05-05	0.0006087335	Oceania
Oceania|hCoV-19/Australia/VIC216/2020|EPI ISL 419911|B.1|Australia|2020-03-20	Oceania|hCoV-19/Australia/VIC1800/2020|EPI ISL 480607|B.1|Australia|2020-05-05	0.0001690042	Oceania
Oceania|hCoV-19/Australia/VIC341/2020|EPI ISL 426650|B.1.5|Australia|2020-03-20	Oceania|hCoV-19/Australia/VIC1800/2020|EPI ISL 480607|B.1|Australia|2020-05-05	0.0002366403	Oceania
Oceania|hCoV-19/Australia/VIC211/2020|EPI ISL 419906|B.1|Australia|2020-03-20	Oceania|hCoV-19/Australia/VIC1800/2020|EPI ISL 480607|B.1|Australia|2020-05-05	0.0001690121	Oceania
Oceania|hCoV-19/Australia/VIC114/2020|EPI ISL 419725|B.1.5|Australia|2020-03-20	Oceania|hCoV-19/Australia/VIC1800/2020|EPI ISL 480607|B.1|Australia|2020-05-05	0.0001690169	Oceania
Oceania|hCoV-19/Australia/NSW2207/2020|EPI ISL 500665|B.1.1|Australia|2020-03-21	Oceania|hCoV-19/Australia/VIC1800/2020|EPI ISL 480607|B.1|Australia|2020-05-05	0.0002704767	Oceania
Oceania|hCoV-19/Australia/VIC234/2020|EPI ISL 419929|B.1.272|Australia|2020-03-21	Oceania|hCoV-19/Australia/VIC1800/2020|EPI ISL 480607|B.1|Australia|2020-05-05	0.0000675944	Oceania
Oceania|hCoV-19/Australia/SAP370/2020|EPI ISL 492135|B.1.5|Australia|2020-03-21	Oceania|hCoV-19/Australia/VIC1800/2020|EPI ISL 480607|B.1|Australia|2020-05-05	0.0002366444	Oceania
Oceania|hCoV-19/Australia/VIC236/2020|EPI ISL 419931|B.1|Australia|2020-03-21	Oceania|hCoV-19/Australia/VIC1800/2020|EPI ISL 480607|B.1|Australia|2020-05-05	0.0001690091	Oceania
Oceania|hCoV-19/Australia/VIC249/2020|EPI ISL 419944|B.1.1.254|Australia|2020-03-21	Oceania|hCoV-19/Australia/VIC1800/2020|EPI ISL 480607|B.1|Australia|2020-05-05	0.0003042873	Oceania
Oceania|hCoV-19/Australia/VIC242/2020|EPI ISL 419937|B|Australia|2020-03-21	Oceania|hCoV-19/Australia/VIC1800/2020|EPI ISL 480607|B.1|Australia|2020-05-05	0.0003042863	Oceania
Oceania|hCoV-19/Australia/VIC238/2020|EPI ISL 419933|B.1.1|Australia|2020-03-21	Oceania|hCoV-19/Australia/VIC1800/2020|EPI ISL 480607|B.1|Australia|2020-05-05	0.0002366512	Oceania
Oceania|hCoV-19/Australia/VIC354/2020|EPI ISL 426662|B.1.1.1|Australia|2020-03-21	Oceania|hCoV-19/Australia/VIC1800/2020|EPI ISL 480607|B.1|Australia|2020-05-05	0.0005072466	Oceania
Oceania|hCoV-19/Australia/VIC258/2020|EPI ISL 419951|B.1|Australia|2020-03-21	Oceania|hCoV-19/Australia/VIC1800/2020|EPI ISL 480607|B.1|Australia|2020-05-05	0.0002028093	Oceania
Oceania|hCoV-19/Australia/VIC353/2020|EPI ISL 426661|B.1.1|Australia|2020-03-21	Oceania|hCoV-19/Australia/VIC1800/2020|EPI ISL 480607|B.1|Australia|2020-05-05	0.0002704642	Oceania
Oceania|hCoV-19/Australia/NSW2259/2020|EPI ISL 500696|B.1.1|Australia|2020-03-21	Oceania|hCoV-19/Australia/VIC1800/2020|EPI ISL 480607|B.1|Australia|2020-05-05	0.0003042925	Oceania
Oceania|hCoV-19/Australia/VIC261/2020|EPI ISL 419954|B.1|Australia|2020-03-21	Oceania|hCoV-19/Australia/VIC1800/2020|EPI ISL 480607|B.1|Australia|2020-05-05	0.0001690042	Oceania
Oceania|hCoV-19/Australia/VIC237/2020|EPI ISL 419932|B.6|Australia|2020-03-21	Oceania|hCoV-19/Australia/VIC1800/2020|EPI ISL 480607|B.1|Australia|2020-05-05	0.0005071936	Oceania
Oceania|hCoV-19/Australia/VIC246/2020|EPI ISL 419941|B.1|Australia|2020-03-21	Oceania|hCoV-19/Australia/VIC1800/2020|EPI ISL 480607|B.1|Australia|2020-05-05	0.0002028280	Oceania
Oceania|hCoV-19/Australia/VIC230/2020|EPI ISL 419925|B.1.1|Australia|2020-03-21	Oceania|hCoV-19/Australia/VIC1800/2020|EPI ISL 480607|B.1|Australia|2020-05-05	0.0002705190	Oceania
Oceania|hCoV-19/Australia/SAP382/2020|EPI ISL 492147|B.40|Australia|2020-03-21	Oceania|hCoV-19/Australia/VIC1800/2020|EPI ISL 480607|B.1|Australia|2020-05-05	0.0004057297	Oceania
Oceania|hCoV-19/Australia/VIC243/2020|EPI ISL 419938|B.1|Australia|2020-03-21	Oceania|hCoV-19/Australia/VIC1800/2020|EPI ISL 480607|B.1|Australia|2020-05-05	0.0002028093	Oceania
Oceania|hCoV-19/Australia/VIC362/2020|EPI ISL 426670|B.1.1|Australia|2020-03-22	Oceania|hCoV-19/Australia/VIC1800/2020|EPI ISL 480607|B.1|Australia|2020-05-05	0.0003042873	Oceania
Oceania|hCoV-19/Australia/VIC275/2020|EPI ISL 419968|B.1|Australia|2020-03-22	Oceania|hCoV-19/Australia/VIC1800/2020|EPI ISL 480607|B.1|Australia|2020-05-05	0.0002028280	Oceania
Oceania|hCoV-19/Australia/VIC373/2020|EPI ISL 426680|B|Australia|2020-03-22	Oceania|hCoV-19/Australia/VIC1800/2020|EPI ISL 480607|B.1|Australia|2020-05-05	0.0002366375	Oceania
Oceania|hCoV-19/Australia/VIC269/2020|EPI ISL 419962|B.1.1|Australia|2020-03-22	Oceania|hCoV-19/Australia/VIC1800/2020|EPI ISL 480607|B.1|Australia|2020-05-05	0.0003042785	Oceania
Oceania|hCoV-19/Australia/VIC367/2020|EPI ISL 426675|A.2|Australia|2020-03-22	Oceania|hCoV-19/Australia/VIC1800/2020|EPI ISL 480607|B.1|Australia|2020-05-05	0.0005410522	Oceania
Oceania|hCoV-19/Australia/VIC285/2020|EPI ISL 419976|B.1.5|Australia|2020-03-22	Oceania|hCoV-19/Australia/VIC1800/2020|EPI ISL 480607|B.1|Australia|2020-05-05	0.0001690120	Oceania
Oceania|hCoV-19/Australia/VIC278/2020|EPI ISL 419971|B.1.5|Australia|2020-03-22	Oceania|hCoV-19/Australia/VIC1800/2020|EPI ISL 480607|B.1|Australia|2020-05-05	0.0002366334	Oceania
Oceania|hCoV-19/Australia/QLD1010/2020|EPI ISL 530270|B.6|Australia|2020-03-22	Oceania|hCoV-19/Australia/VIC1800/2020|EPI ISL 480607|B.1|Australia|2020-05-05	0.0004395292	Oceania
Oceania|hCoV-19/Australia/NSW2265/2020|EPI ISL 500700|B.1.370|Australia|2020-03-22	Oceania|hCoV-19/Australia/VIC1800/2020|EPI ISL 480607|B.1|Australia|2020-05-05	0.0002028710	Oceania
Oceania|hCoV-19/Australia/VIC276/2020|EPI ISL 419969|B.6|Australia|2020-03-22	Oceania|hCoV-19/Australia/VIC1800/2020|EPI ISL 480607|B.1|Australia|2020-05-05	0.0004733573	Oceania
Oceania|hCoV-19/Australia/SAP383/2020|EPI ISL 492148|B.1.5|Australia|2020-03-22	Oceania|hCoV-19/Australia/VIC1800/2020|EPI ISL 480607|B.1|Australia|2020-05-05	0.0002028245	Oceania
Oceania|hCoV-19/Australia/ACT0071/2020|EPI ISL 498531|B.40|Australia|2020-03-22	Oceania|hCoV-19/Australia/VIC1800/2020|EPI ISL 480607|B.1|Australia|2020-05-05	0.0004395574	Oceania
Oceania|hCoV-19/Australia/VIC134/2020|EPI ISL 419827|B.1.1|Australia|2020-03-22	Oceania|hCoV-19/Australia/VIC1800/2020|EPI ISL 480607|B.1|Australia|2020-05-05	0.0003042926	Oceania
Oceania|hCoV-19/Australia/VIC283/2020|EPI ISL 419974|B.1|Australia|2020-03-22	Oceania|hCoV-19/Australia/VIC1800/2020|EPI ISL 480607|B.1|Australia|2020-05-05	0.0002366486	Oceania
Oceania|hCoV-19/Australia/NSW2244/2020|EPI ISL 500684|B.1|Australia|2020-03-22	Oceania|hCoV-19/Australia/VIC1800/2020|EPI ISL 480607|B.1|Australia|2020-05-05	0.0001690121	Oceania
Oceania|hCoV-19/Australia/VIC267/2020|EPI ISL 419960|B.1|Australia|2020-03-22	Oceania|hCoV-19/Australia/VIC1800/2020|EPI ISL 480607|B.1|Australia|2020-05-05	0.0001690121	Oceania
Oceania|hCoV-19/Australia/VIC287/2020|EPI ISL 419978|B.1|Australia|2020-03-22	Oceania|hCoV-19/Australia/VIC1800/2020|EPI ISL 480607|B.1|Australia|2020-05-05	0.0001690042	Oceania
Oceania|hCoV-19/New Zealand/20VR1451/2020|EPI ISL 456218|B.3|New Zealand|2020-03-23	Oceania|hCoV-19/Australia/VIC1800/2020|EPI ISL 480607|B.1|Australia|2020-05-05	0.0004395546	Oceania
Oceania|hCoV-19/Australia/VIC299/2020|EPI ISL 419990|B.40|Australia|2020-03-23	Oceania|hCoV-19/Australia/VIC1800/2020|EPI ISL 480607|B.1|Australia|2020-05-05	0.0003719005	Oceania
Oceania|hCoV-19/Australia/SAP336/2020|EPI ISL 483113|B.1.5|Australia|2020-03-23	Oceania|hCoV-19/Australia/VIC1800/2020|EPI ISL 480607|B.1|Australia|2020-05-05	0.0001690198	Oceania
Oceania|hCoV-19/Australia/QLDID938/2020|EPI ISL 444612|B.1|Australia|2020-03-23	Oceania|hCoV-19/Australia/VIC1800/2020|EPI ISL 480607|B.1|Australia|2020-05-05	0.0001690042	Oceania
Oceania|hCoV-19/Australia/VIC384/2020|EPI ISL 426691|B.1.5|Australia|2020-03-23	Oceania|hCoV-19/Australia/VIC1800/2020|EPI ISL 480607|B.1|Australia|2020-05-05	0.0002366444	Oceania
Oceania|hCoV-19/Australia/VIC309/2020|EPI ISL 420000|B.1.1|Australia|2020-03-23	Oceania|hCoV-19/Australia/VIC1800/2020|EPI ISL 480607|B.1|Australia|2020-05-05	0.0002366512	Oceania
Oceania|hCoV-19/Australia/VIC308/2020|EPI ISL 419999|B.1|Australia|2020-03-23	Oceania|hCoV-19/Australia/VIC1800/2020|EPI ISL 480607|B.1|Australia|2020-05-05	0.0002366335	Oceania
Oceania|hCoV-19/Australia/VIC383/2020|EPI ISL 426690|B.1|Australia|2020-03-23	Oceania|hCoV-19/Australia/VIC1800/2020|EPI ISL 480607|B.1|Australia|2020-05-05	0.0002028093	Oceania
Oceania|hCoV-19/New Zealand/20VR1796/2020|EPI ISL 456255|B.1|New Zealand|2020-03-23	Oceania|hCoV-19/Australia/VIC1800/2020|EPI ISL 480607|B.1|Australia|2020-05-05	0.0001690091	Oceania
Oceania|hCoV-19/Australia/VIC530/2020|EPI ISL 426796|B.1|Australia|2020-03-23	Oceania|hCoV-19/Australia/VIC1800/2020|EPI ISL 480607|B.1|Australia|2020-05-05	0.0002028245	Oceania
Oceania|hCoV-19/Australia/VIC301/2020|EPI ISL 419992|B.40|Australia|2020-03-23	Oceania|hCoV-19/Australia/VIC1800/2020|EPI ISL 480607|B.1|Australia|2020-05-05	0.0003380687	Oceania
Oceania|hCoV-19/Australia/VIC389/2020|EPI ISL 426696|B|Australia|2020-03-23	Oceania|hCoV-19/Australia/VIC1800/2020|EPI ISL 480607|B.1|Australia|2020-05-05	0.0004057368	Oceania
Oceania|hCoV-19/New Zealand/20VR1618/2020|EPI ISL 456228|B.1.1.254|New Zealand|2020-03-23	Oceania|hCoV-19/Australia/VIC1800/2020|EPI ISL 480607|B.1|Australia|2020-05-05	0.0003042873	Oceania
Oceania|hCoV-19/New Zealand/20VR1626/2020|EPI ISL 456236|B.31|New Zealand|2020-03-23	Oceania|hCoV-19/Australia/VIC1800/2020|EPI ISL 480607|B.1|Australia|2020-05-05	0.0005410585	Oceania
Oceania|hCoV-19/Australia/VIC300/2020|EPI ISL 419991|B.1.5|Australia|2020-03-23	Oceania|hCoV-19/Australia/VIC1800/2020|EPI ISL 480607|B.1|Australia|2020-05-05	0.0002366335	Oceania
Oceania|hCoV-19/Australia/VIC296/2020|EPI ISL 419987|B.1.1|Australia|2020-03-23	Oceania|hCoV-19/Australia/VIC1800/2020|EPI ISL 480607|B.1|Australia|2020-05-05	0.0003042926	Oceania
Oceania|hCoV-19/Australia/VIC312/2020|EPI ISL 420003|B.1|Australia|2020-03-23	Oceania|hCoV-19/Australia/VIC1800/2020|EPI ISL 480607|B.1|Australia|2020-05-05	0.0002704611	Oceania
Oceania|hCoV-19/Australia/QLD985/2020|EPI ISL 530265|B.1|Australia|2020-03-24	Oceania|hCoV-19/Australia/VIC1800/2020|EPI ISL 480607|B.1|Australia|2020-05-05	0.0002366486	Oceania
Oceania|hCoV-19/Australia/QLDID941/2020|EPI ISL 447594|B.1.1|Australia|2020-03-24	Oceania|hCoV-19/Australia/VIC1800/2020|EPI ISL 480607|B.1|Australia|2020-05-05	0.0002704767	Oceania
Oceania|hCoV-19/Australia/VIC13741/2020|EPI ISL 563820|B.40|Australia|2020-03-24	Oceania|hCoV-19/Australia/VIC1800/2020|EPI ISL 480607|B.1|Australia|2020-05-05	0.0004395293	Oceania
Oceania|hCoV-19/Australia/VIC395/2020|EPI ISL 426698|B.1|Australia|2020-03-24	Oceania|hCoV-19/Australia/VIC1800/2020|EPI ISL 480607|B.1|Australia|2020-05-05	0.0003042610	Oceania
Oceania|hCoV-19/New Zealand/20VR1581/2020|EPI ISL 456223|B.1.1|New Zealand|2020-03-24	Oceania|hCoV-19/Australia/VIC1800/2020|EPI ISL 480607|B.1|Australia|2020-05-05	0.0003042925	Oceania
Oceania|hCoV-19/Australia/VIC315/2020|EPI ISL 420006|B.1.1|Australia|2020-03-24	Oceania|hCoV-19/Australia/VIC1800/2020|EPI ISL 480607|B.1|Australia|2020-05-05	0.0002704642	Oceania
Oceania|hCoV-19/Australia/VIC541/2020|EPI ISL 426806|B.1.5|Australia|2020-03-24	Oceania|hCoV-19/Australia/VIC1800/2020|EPI ISL 480607|B.1|Australia|2020-05-05	0.0002028280	Oceania
Oceania|hCoV-19/Australia/VIC449/2020|EPI ISL 426745|B.1|Australia|2020-03-24	Oceania|hCoV-19/Australia/VIC1800/2020|EPI ISL 480607|B.1|Australia|2020-05-05	0.0002366486	Oceania
Oceania|hCoV-19/Australia/VIC394/2020|EPI ISL 426697|B.1.1.296|Australia|2020-03-24	Oceania|hCoV-19/Australia/VIC1800/2020|EPI ISL 480607|B.1|Australia|2020-05-05	0.0003381256	Oceania
Oceania|hCoV-19/Australia/SAP244/2020|EPI ISL 468002|B.1.1.1|Australia|2020-03-24	Oceania|hCoV-19/Australia/VIC1800/2020|EPI ISL 480607|B.1|Australia|2020-05-05	0.0004057604	Oceania
Oceania|hCoV-19/Guam/GU-NHG-02/2020|EPI ISL 444610|B.6|Guam|2020-03-24	Oceania|hCoV-19/Australia/VIC1800/2020|EPI ISL 480607|B.1|Australia|2020-05-05	0.0003718833	Oceania
Oceania|hCoV-19/Australia/VIC325/2020|EPI ISL 420016|B.31|Australia|2020-03-24	Oceania|hCoV-19/Australia/VIC1800/2020|EPI ISL 480607|B.1|Australia|2020-05-05	0.0004733930	Oceania
Oceania|hCoV-19/Australia/VIC321/2020|EPI ISL 420012|B.1|Australia|2020-03-24	Oceania|hCoV-19/Australia/VIC1800/2020|EPI ISL 480607|B.1|Australia|2020-05-05	0.0001690042	Oceania
Oceania|hCoV-19/Australia/WA56/2020|EPI ISL 470873|B.1|Australia|2020-03-24	Oceania|hCoV-19/Australia/VIC1800/2020|EPI ISL 480607|B.1|Australia|2020-05-05	0.0002028826	Oceania
Oceania|hCoV-19/Australia/VIC540/2020|EPI ISL 426805|B.1|Australia|2020-03-24	Oceania|hCoV-19/Australia/VIC1800/2020|EPI ISL 480607|B.1|Australia|2020-05-05	0.0003042610	Oceania
Oceania|hCoV-19/Australia/QLD986/2020|EPI ISL 530266|B.1.5|Australia|2020-03-24	Oceania|hCoV-19/Australia/VIC1800/2020|EPI ISL 480607|B.1|Australia|2020-05-05	0.0002366403	Oceania
Oceania|hCoV-19/Australia/QLDID939/2020|EPI ISL 444793|B.1.265|Australia|2020-03-24	Oceania|hCoV-19/Australia/VIC1800/2020|EPI ISL 480607|B.1|Australia|2020-05-05	0.0002028392	Oceania
Oceania|hCoV-19/Australia/VIC555/2020|EPI ISL 426816|B.1.3|Australia|2020-03-25	Oceania|hCoV-19/Australia/VIC1800/2020|EPI ISL 480607|B.1|Australia|2020-05-05	0.0002028298	Oceania
Oceania|hCoV-19/Australia/QLDID935/2020|EPI ISL 436097|B.1.5|Australia|2020-03-25	Oceania|hCoV-19/Australia/VIC1800/2020|EPI ISL 480607|B.1|Australia|2020-05-05	0.0002366444	Oceania
Oceania|hCoV-19/Australia/VIC548/2020|EPI ISL 426811|B.1.1|Australia|2020-03-25	Oceania|hCoV-19/Australia/VIC1800/2020|EPI ISL 480607|B.1|Australia|2020-05-05	0.0002704767	Oceania
Oceania|hCoV-19/Australia/SAP242/2020|EPI ISL 468023|B.1|Australia|2020-03-25	Oceania|hCoV-19/Australia/VIC1800/2020|EPI ISL 480607|B.1|Australia|2020-05-05	0.0001690042	Oceania
Oceania|hCoV-19/Australia/VIC535/2020|EPI ISL 426801|B|Australia|2020-03-25	Oceania|hCoV-19/Australia/VIC1800/2020|EPI ISL 480607|B.1|Australia|2020-05-05	0.0003719210	Oceania
Oceania|hCoV-19/New Zealand/20VR1765/2020|EPI ISL 536789|B.31|New Zealand|2020-03-25	Oceania|hCoV-19/Australia/VIC1800/2020|EPI ISL 480607|B.1|Australia|2020-05-05	0.0005410585	Oceania
Oceania|hCoV-19/Australia/VIC597/2020|EPI ISL 426854|B.1.1|Australia|2020-03-25	Oceania|hCoV-19/Australia/VIC1800/2020|EPI ISL 480607|B.1|Australia|2020-05-05	0.0003042926	Oceania
Oceania|hCoV-19/Australia/SAP256/2020|EPI ISL 468028|B.1|Australia|2020-03-25	Oceania|hCoV-19/Australia/VIC1800/2020|EPI ISL 480607|B.1|Australia|2020-05-05	0.0001690042	Oceania
Oceania|hCoV-19/Australia/VIC566/2020|EPI ISL 426826|B.1|Australia|2020-03-25	Oceania|hCoV-19/Australia/VIC1800/2020|EPI ISL 480607|B.1|Australia|2020-05-05	0.0001352006	Oceania
Oceania|hCoV-19/Australia/SAP273/2020|EPI ISL 468029|B.1.5|Australia|2020-03-25	Oceania|hCoV-19/Australia/VIC1800/2020|EPI ISL 480607|B.1|Australia|2020-05-05	0.0002028245	Oceania
Oceania|hCoV-19/Australia/QLD962/2020|EPI ISL 530241|B.1|Australia|2020-03-25	Oceania|hCoV-19/Australia/VIC1800/2020|EPI ISL 480607|B.1|Australia|2020-05-05	0.0002028280	Oceania
Oceania|hCoV-19/Australia/SAP263/2020|EPI ISL 468022|A|Australia|2020-03-25	Oceania|hCoV-19/Australia/VIC1800/2020|EPI ISL 480607|B.1|Australia|2020-05-05	0.0005072464	Oceania
Oceania|hCoV-19/Australia/VIC571/2020|EPI ISL 426831|B.1.370|Australia|2020-03-25	Oceania|hCoV-19/Australia/VIC1800/2020|EPI ISL 480607|B.1|Australia|2020-05-05	0.0002366157	Oceania
Oceania|hCoV-19/Australia/VIC561/2020|EPI ISL 426822|B.1.1|Australia|2020-03-25	Oceania|hCoV-19/Australia/VIC1800/2020|EPI ISL 480607|B.1|Australia|2020-05-05	0.0003381099	Oceania
Oceania|hCoV-19/Australia/QLD960/2020|EPI ISL 530242|B.1.1|Australia|2020-03-25	Oceania|hCoV-19/Australia/VIC1800/2020|EPI ISL 480607|B.1|Australia|2020-05-05	0.0002366512	Oceania
Oceania|hCoV-19/Australia/NSW166/2020|EPI ISL 427771|B.1.1|Australia|2020-03-25	Oceania|hCoV-19/Australia/VIC1800/2020|EPI ISL 480607|B.1|Australia|2020-05-05	0.0002739403	Oceania
Oceania|hCoV-19/Australia/NSW221/2020|EPI ISL 451487|B.6|Australia|2020-03-25	Oceania|hCoV-19/Australia/VIC1800/2020|EPI ISL 480607|B.1|Australia|2020-05-05	0.0004793965	Oceania
Oceania|hCoV-19/Australia/VIC617/2020|EPI ISL 426872|B.1|Australia|2020-03-26	Oceania|hCoV-19/Australia/VIC1800/2020|EPI ISL 480607|B.1|Australia|2020-05-05	0.0001690122	Oceania
Oceania|hCoV-19/New Zealand/20VR1783/2020|EPI ISL 456252|B.31|New Zealand|2020-03-26	Oceania|hCoV-19/Australia/VIC1800/2020|EPI ISL 480607|B.1|Australia|2020-05-05	0.0005748866	Oceania
Oceania|hCoV-19/Australia/NSW2435/2020|EPI ISL 527016|B.1.5|Australia|2020-03-26	Oceania|hCoV-19/Australia/VIC1800/2020|EPI ISL 480607|B.1|Australia|2020-05-05	0.0001690169	Oceania
Oceania|hCoV-19/Australia/VIC942/2020|EPI ISL 430639|B.1|Australia|2020-03-26	Oceania|hCoV-19/Australia/VIC1800/2020|EPI ISL 480607|B.1|Australia|2020-05-05	0.0002366267	Oceania
Oceania|hCoV-19/Australia/QLD1012/2020|EPI ISL 530272|B.40|Australia|2020-03-26	Oceania|hCoV-19/Australia/VIC1800/2020|EPI ISL 480607|B.1|Australia|2020-05-05	0.0003718940	Oceania
Oceania|hCoV-19/Australia/SAP319/2020|EPI ISL 483099|B.1.1|Australia|2020-03-26	Oceania|hCoV-19/Australia/VIC1800/2020|EPI ISL 480607|B.1|Australia|2020-05-05	0.0003719113	Oceania
Oceania|hCoV-19/Australia/SAP246/2020|EPI ISL 468014|B.1.153|Australia|2020-03-26	Oceania|hCoV-19/Australia/VIC1800/2020|EPI ISL 480607|B.1|Australia|2020-05-05	0.0002028339	Oceania
Oceania|hCoV-19/New Zealand/20VR1773/2020|EPI ISL 456244|B.1.1|New Zealand|2020-03-26	Oceania|hCoV-19/Australia/VIC1800/2020|EPI ISL 480607|B.1|Australia|2020-05-05	0.0003042926	Oceania
Oceania|hCoV-19/Guam/GU NHG 01/2020|EPI ISL 444998|B.6|Guam|2020-03-26	Oceania|hCoV-19/Australia/VIC1800/2020|EPI ISL 480607|B.1|Australia|2020-05-05	0.0004733353	Oceania
Oceania|hCoV-19/Australia/QLD965/2020|EPI ISL 530244|B.1.5|Australia|2020-03-26	Oceania|hCoV-19/Australia/VIC1800/2020|EPI ISL 480607|B.1|Australia|2020-05-05	0.0002028280	Oceania
Oceania|hCoV-19/Australia/VIC458/2020|EPI ISL 426752|B.1.255|Australia|2020-03-26	Oceania|hCoV-19/Australia/VIC1800/2020|EPI ISL 480607|B.1|Australia|2020-05-05	0.0001352006	Oceania
Oceania|hCoV-19/Australia/SAP051/2020|EPI ISL 451090|B.1.255|Australia|2020-03-26	Oceania|hCoV-19/Australia/VIC1800/2020|EPI ISL 480607|B.1|Australia|2020-05-05	0.0002028186	Oceania
Oceania|hCoV-19/Australia/SAP052/2020|EPI ISL 451091|B.1|Australia|2020-03-26	Oceania|hCoV-19/Australia/VIC1800/2020|EPI ISL 480607|B.1|Australia|2020-05-05	0.0002366486	Oceania
Oceania|hCoV-19/Australia/QLDID940/2020|EPI ISL 444794|B.1|Australia|2020-03-26	Oceania|hCoV-19/Australia/VIC1800/2020|EPI ISL 480607|B.1|Australia|2020-05-05	0.0002028187	Oceania
Oceania|hCoV-19/New Zealand/20VR1779/2020|EPI ISL 456248|B.1|New Zealand|2020-03-26	Oceania|hCoV-19/Australia/VIC1800/2020|EPI ISL 480607|B.1|Australia|2020-05-05	0.0002028186	Oceania
Oceania|hCoV-19/Australia/VIC1995/2020|EPI ISL 521901|B.1.370|Australia|2020-03-26	Oceania|hCoV-19/Australia/VIC1800/2020|EPI ISL 480607|B.1|Australia|2020-05-05	0.0002366267	Oceania
Oceania|hCoV-19/Australia/SAP221/2020|EPI ISL 468026|B.1.1|Australia|2020-03-26	Oceania|hCoV-19/Australia/VIC1800/2020|EPI ISL 480607|B.1|Australia|2020-05-05	0.0003042785	Oceania
Oceania|hCoV-19/Australia/NSW220/2020|EPI ISL 451486|B|Australia|2020-03-26	Oceania|hCoV-19/Australia/VIC1800/2020|EPI ISL 480607|B.1|Australia|2020-05-05	0.0004109062	Oceania
Oceania|hCoV-19/Australia/SAP310/2020|EPI ISL 483093|B|Australia|2020-03-27	Oceania|hCoV-19/Australia/VIC1800/2020|EPI ISL 480607|B.1|Australia|2020-05-05	0.0003719008	Oceania
Oceania|hCoV-19/Australia/VIC668/2020|EPI ISL 426964|B|Australia|2020-03-27	Oceania|hCoV-19/Australia/VIC1800/2020|EPI ISL 480607|B.1|Australia|2020-05-05	0.0004057179	Oceania
Oceania|hCoV-19/Australia/VIC667/2020|EPI ISL 426963|B.3|Australia|2020-03-27	Oceania|hCoV-19/Australia/VIC1800/2020|EPI ISL 480607|B.1|Australia|2020-05-05	0.0004057343	Oceania
Oceania|hCoV-19/Australia/SAP327/2020|EPI ISL 483105|B.1|Australia|2020-03-27	Oceania|hCoV-19/Australia/VIC1800/2020|EPI ISL 480607|B.1|Australia|2020-05-05	0.0002705261	Oceania
Oceania|hCoV-19/Australia/SAP056/2020|EPI ISL 451095|B.1|Australia|2020-03-27	Oceania|hCoV-19/Australia/VIC1800/2020|EPI ISL 480607|B.1|Australia|2020-05-05	0.0000675975	Oceania
Oceania|hCoV-19/Australia/SAP331/2020|EPI ISL 483109|B.1.370|Australia|2020-03-27	Oceania|hCoV-19/Australia/VIC1800/2020|EPI ISL 480607|B.1|Australia|2020-05-05	0.0002704235	Oceania
Oceania|hCoV-19/Australia/SAP309/2020|EPI ISL 483092|B|Australia|2020-03-27	Oceania|hCoV-19/Australia/VIC1800/2020|EPI ISL 480607|B.1|Australia|2020-05-05	0.0004057180	Oceania
Oceania|hCoV-19/New Zealand/20VR1624/2020|EPI ISL 456234|B.1|New Zealand|2020-03-27	Oceania|hCoV-19/Australia/VIC1800/2020|EPI ISL 480607|B.1|Australia|2020-05-05	0.0002366444	Oceania
Oceania|hCoV-19/Australia/VIC677/2020|EPI ISL 426972|B.1|Australia|2020-03-27	Oceania|hCoV-19/Australia/VIC1800/2020|EPI ISL 480607|B.1|Australia|2020-05-05	0.0002028186	Oceania
Oceania|hCoV-19/Australia/SAP058/2020|EPI ISL 451097|B.1|Australia|2020-03-27	Oceania|hCoV-19/Australia/VIC1800/2020|EPI ISL 480607|B.1|Australia|2020-05-05	0.0001690121	Oceania
Oceania|hCoV-19/Australia/VIC665/2020|EPI ISL 426961|B.1|Australia|2020-03-27	Oceania|hCoV-19/Australia/VIC1800/2020|EPI ISL 480607|B.1|Australia|2020-05-05	0.0001690042	Oceania
Oceania|hCoV-19/Australia/VIC606/2020|EPI ISL 426861|B.1.255|Australia|2020-03-27	Oceania|hCoV-19/Australia/VIC1800/2020|EPI ISL 480607|B.1|Australia|2020-05-05	0.0001352006	Oceania
Oceania|hCoV-19/New Zealand/20VR2581/2020|EPI ISL 548127|B.1.3|New Zealand|2020-03-27	Oceania|hCoV-19/Australia/VIC1800/2020|EPI ISL 480607|B.1|Australia|2020-05-05	0.0002705032	Oceania
Oceania|hCoV-19/Australia/NSW305/2020|EPI ISL 451569|B.1|Australia|2020-03-27	Oceania|hCoV-19/Australia/VIC1800/2020|EPI ISL 480607|B.1|Australia|2020-05-05	0.0001711678	Oceania
Oceania|hCoV-19/Australia/NSW261/2020|EPI ISL 451526|B.1.1|Australia|2020-03-27	Oceania|hCoV-19/Australia/VIC1800/2020|EPI ISL 480607|B.1|Australia|2020-05-05	0.0002739274	Oceania
Oceania|hCoV-19/Australia/NSW233/2020|EPI ISL 451499|B.1.5|Australia|2020-03-27	Oceania|hCoV-19/Australia/VIC1800/2020|EPI ISL 480607|B.1|Australia|2020-05-05	0.0002739274	Oceania
Oceania|hCoV-19/Australia/NSW278/2020|EPI ISL 451542|B.1.1|Australia|2020-03-27	Oceania|hCoV-19/Australia/VIC1800/2020|EPI ISL 480607|B.1|Australia|2020-05-05	0.0002396815	Oceania
Oceania|hCoV-19/Australia/NSW234/2020|EPI ISL 451500|B.1.5|Australia|2020-03-27	Oceania|hCoV-19/Australia/VIC1800/2020|EPI ISL 480607|B.1|Australia|2020-05-05	0.0001369378	Oceania
Oceania|hCoV-19/Australia/SAP061/2020|EPI ISL 451100|B.1|Australia|2020-03-28	Oceania|hCoV-19/Australia/VIC1800/2020|EPI ISL 480607|B.1|Australia|2020-05-05	0.0001014031	Oceania
Oceania|hCoV-19/Australia/SAP334/2020|EPI ISL 483111|B.1.5|Australia|2020-03-28	Oceania|hCoV-19/Australia/VIC1800/2020|EPI ISL 480607|B.1|Australia|2020-05-05	0.0002366444	Oceania
Oceania|hCoV-19/New Zealand/20VR1839/2020|EPI ISL 456280|B.31|New Zealand|2020-03-28	Oceania|hCoV-19/Australia/VIC1800/2020|EPI ISL 480607|B.1|Australia|2020-05-05	0.0005072173	Oceania
Oceania|hCoV-19/Australia/VIC808/2020|EPI ISL 427082|B.31|Australia|2020-03-28	Oceania|hCoV-19/Australia/VIC1800/2020|EPI ISL 480607|B.1|Australia|2020-05-05	0.0005748700	Oceania
Oceania|hCoV-19/Australia/VIC652/2020|EPI ISL 426948|B.1.5|Australia|2020-03-28	Oceania|hCoV-19/Australia/VIC1800/2020|EPI ISL 480607|B.1|Australia|2020-05-05	0.0001352068	Oceania
Oceania|hCoV-19/Australia/SAP062/2020|EPI ISL 451101|B.1|Australia|2020-03-28	Oceania|hCoV-19/Australia/VIC1800/2020|EPI ISL 480607|B.1|Australia|2020-05-05	0.0001690121	Oceania
Oceania|hCoV-19/Australia/VIC685/2020|EPI ISL 426980|B.40|Australia|2020-03-28	Oceania|hCoV-19/Australia/VIC1800/2020|EPI ISL 480607|B.1|Australia|2020-05-05	0.0005410335	Oceania
Oceania|hCoV-19/Australia/VIC-CBA3/2020|EPI ISL 420877|B.1.1|Australia|2020-03-28	Oceania|hCoV-19/Australia/VIC1800/2020|EPI ISL 480607|B.1|Australia|2020-05-05	0.0003380942	Oceania
Oceania|hCoV-19/Australia/VIC644/2020|EPI ISL 426940|B.1|Australia|2020-03-28	Oceania|hCoV-19/Australia/VIC1800/2020|EPI ISL 480607|B.1|Australia|2020-05-05	0.0002704486	Oceania
Oceania|hCoV-19/Australia/NSW322/2020|EPI ISL 451584|B.1|Australia|2020-03-28	Oceania|hCoV-19/Australia/VIC1800/2020|EPI ISL 480607|B.1|Australia|2020-05-05	0.0001711678	Oceania
Oceania|hCoV-19/Australia/NSW511/2020|EPI ISL 455051|B.1.5|Australia|2020-03-28	Oceania|hCoV-19/Australia/VIC1800/2020|EPI ISL 480607|B.1|Australia|2020-05-05	0.0001369378	Oceania
Oceania|hCoV-19/Australia/NSW538/2020|EPI ISL 455077|B.1|Australia|2020-03-28	Oceania|hCoV-19/Australia/VIC1800/2020|EPI ISL 480607|B.1|Australia|2020-05-05	0.0001711678	Oceania
Oceania|hCoV-19/Australia/NSW225/2020|EPI ISL 451491|B.1.1.296|Australia|2020-03-28	Oceania|hCoV-19/Australia/VIC1800/2020|EPI ISL 480607|B.1|Australia|2020-05-05	0.0003767092	Oceania
Oceania|hCoV-19/Australia/NSW247/2020|EPI ISL 451512|B.1.5|Australia|2020-03-28	Oceania|hCoV-19/Australia/VIC1800/2020|EPI ISL 480607|B.1|Australia|2020-05-05	0.0001711808	Oceania
Oceania|hCoV-19/Australia/NSW266/2020|EPI ISL 451531|B.40|Australia|2020-03-28	Oceania|hCoV-19/Australia/VIC1800/2020|EPI ISL 480607|B.1|Australia|2020-05-05	0.0004109255	Oceania
Oceania|hCoV-19/Australia/NSW227/2020|EPI ISL 451493|B.1|Australia|2020-03-28	Oceania|hCoV-19/Australia/VIC1800/2020|EPI ISL 480607|B.1|Australia|2020-05-05	0.0002054153	Oceania
Oceania|hCoV-19/Australia/NSW279/2020|EPI ISL 451543|B.1|Australia|2020-03-28	Oceania|hCoV-19/Australia/VIC1800/2020|EPI ISL 480607|B.1|Australia|2020-05-05	0.0001369314	Oceania
Oceania|hCoV-19/Australia/NSW229/2020|EPI ISL 451495|B.4|Australia|2020-03-28	Oceania|hCoV-19/Australia/VIC1800/2020|EPI ISL 480607|B.1|Australia|2020-05-05	0.0005136950	Oceania
Oceania|hCoV-19/Australia/VIC639/2020|EPI ISL 426935|B.1|Australia|2020-03-29	Oceania|hCoV-19/Australia/VIC1800/2020|EPI ISL 480607|B.1|Australia|2020-05-05	0.0001690092	Oceania
Oceania|hCoV-19/Australia/SAP067/2020|EPI ISL 451105|B.1.275|Australia|2020-03-29	Oceania|hCoV-19/Australia/VIC1800/2020|EPI ISL 480607|B.1|Australia|2020-05-05	0.0001013983	Oceania
Oceania|hCoV-19/Australia/VIC682/2020|EPI ISL 426977|B.1.5|Australia|2020-03-29	Oceania|hCoV-19/Australia/VIC1800/2020|EPI ISL 480607|B.1|Australia|2020-05-05	0.0001352068	Oceania
Oceania|hCoV-19/Australia/VIC712/2020|EPI ISL 426999|B.1|Australia|2020-03-29	Oceania|hCoV-19/Australia/VIC1800/2020|EPI ISL 480607|B.1|Australia|2020-05-05	0.0001352006	Oceania
Oceania|hCoV-19/Australia/VIC710/2020|EPI ISL 426997|B.52|Australia|2020-03-29	Oceania|hCoV-19/Australia/VIC1800/2020|EPI ISL 480607|B.1|Australia|2020-05-05	0.0004057520	Oceania
Oceania|hCoV-19/Australia/SAP065/2020|EPI ISL 451103|B.1|Australia|2020-03-29	Oceania|hCoV-19/Australia/VIC1800/2020|EPI ISL 480607|B.1|Australia|2020-05-05	0.0000675975	Oceania
Oceania|hCoV-19/Australia/SAP204/2020|EPI ISL 468013|B.1.1|Australia|2020-03-29	Oceania|hCoV-19/Australia/VIC1800/2020|EPI ISL 480607|B.1|Australia|2020-05-05	0.0002366752	Oceania
Oceania|hCoV-19/Australia/VIC638/2020|EPI ISL 426934|B.1.1|Australia|2020-03-29	Oceania|hCoV-19/Australia/VIC1800/2020|EPI ISL 480607|B.1|Australia|2020-05-05	0.0002366512	Oceania
Oceania|hCoV-19/Australia/NSW249/2020|EPI ISL 451514|B.1.1|Australia|2020-03-29	Oceania|hCoV-19/Australia/VIC1800/2020|EPI ISL 480607|B.1|Australia|2020-05-05	0.0002739274	Oceania
Oceania|hCoV-19/Australia/NSW555/2020|EPI ISL 455094|B.1.5|Australia|2020-03-29	Oceania|hCoV-19/Australia/VIC1800/2020|EPI ISL 480607|B.1|Australia|2020-05-05	0.0002396702	Oceania
Oceania|hCoV-19/Australia/NSW342/2020|EPI ISL 451604|B.1.178|Australia|2020-03-29	Oceania|hCoV-19/Australia/VIC1800/2020|EPI ISL 480607|B.1|Australia|2020-05-05	0.0002396674	Oceania
Oceania|hCoV-19/Australia/NSW224/2020|EPI ISL 451490|B.1.255|Australia|2020-03-29	Oceania|hCoV-19/Australia/VIC1800/2020|EPI ISL 480607|B.1|Australia|2020-05-05	0.0002054056	Oceania
Oceania|hCoV-19/Australia/NSW311/2020|EPI ISL 451575|B.1|Australia|2020-03-29	Oceania|hCoV-19/Australia/VIC1800/2020|EPI ISL 480607|B.1|Australia|2020-05-05	0.0001711678	Oceania
Oceania|hCoV-19/Australia/NSW246/2020|EPI ISL 451511|B.6|Australia|2020-03-29	Oceania|hCoV-19/Australia/VIC1800/2020|EPI ISL 480607|B.1|Australia|2020-05-05	0.0004794191	Oceania
Oceania|hCoV-19/Australia/WA111/2020|EPI ISL 512764|B.1|Australia|2020-03-29	Oceania|hCoV-19/Australia/VIC1800/2020|EPI ISL 480607|B.1|Australia|2020-05-05	0.0001369407	Oceania
Oceania|hCoV-19/New Zealand/20VR1837/2020|EPI ISL 456278|B.1|New Zealand|2020-03-29	Oceania|hCoV-19/Australia/VIC1800/2020|EPI ISL 480607|B.1|Australia|2020-05-05	0.0002028358	Oceania
Oceania|hCoV-19/Australia/VIC744/2020|EPI ISL 427022|B.1.1.8|Australia|2020-03-29	Oceania|hCoV-19/Australia/VIC1800/2020|EPI ISL 480607|B.1|Australia|2020-05-05	0.0003042786	Oceania
Oceania|hCoV-19/Australia/TAS226/2020|EPI ISL 522655|B.1|Australia|2020-03-29	Oceania|hCoV-19/Australia/VIC1800/2020|EPI ISL 480607|B.1|Australia|2020-05-05	0.0001690100	Oceania
Oceania|hCoV-19/Australia/VIC731/2020|EPI ISL 427010|B.1.1|Australia|2020-03-30	Oceania|hCoV-19/Australia/VIC1800/2020|EPI ISL 480607|B.1|Australia|2020-05-05	0.0003042784	Oceania
Oceania|hCoV-19/Australia/VIC779/2020|EPI ISL 427054|B.52|Australia|2020-03-30	Oceania|hCoV-19/Australia/VIC1800/2020|EPI ISL 480607|B.1|Australia|2020-05-05	0.0004733751	Oceania
Oceania|hCoV-19/Australia/SAP070/2020|EPI ISL 451108|B.1|Australia|2020-03-30	Oceania|hCoV-19/Australia/VIC1800/2020|EPI ISL 480607|B.1|Australia|2020-05-05	0.0001014030	Oceania
Oceania|hCoV-19/Australia/VIC752/2020|EPI ISL 427029|B.4|Australia|2020-03-30	Oceania|hCoV-19/Australia/VIC1800/2020|EPI ISL 480607|B.1|Australia|2020-05-05	0.0005072316	Oceania
Oceania|hCoV-19/Australia/SAP451/2020|EPI ISL 508141|B.1|Australia|2020-03-30	Oceania|hCoV-19/Australia/VIC1800/2020|EPI ISL 480607|B.1|Australia|2020-05-05	0.0004057107	Oceania
Oceania|hCoV-19/Australia/SAP206/2020|EPI ISL 468036|B.1.201|Australia|2020-03-30	Oceania|hCoV-19/Australia/VIC1800/2020|EPI ISL 480607|B.1|Australia|2020-05-05	0.0002028280	Oceania
Oceania|hCoV-19/Australia/NSW562/2020|EPI ISL 478674|B.1|Australia|2020-03-30	Oceania|hCoV-19/Australia/VIC1800/2020|EPI ISL 480607|B.1|Australia|2020-05-05	0.0001369314	Oceania
Oceania|hCoV-19/Australia/NSW303/2020|EPI ISL 451567|B.1.1|Australia|2020-03-30	Oceania|hCoV-19/Australia/VIC1800/2020|EPI ISL 480607|B.1|Australia|2020-05-05	0.0002739274	Oceania
Oceania|hCoV-19/Australia/NSW243/2020|EPI ISL 451509|B.3|Australia|2020-03-30	Oceania|hCoV-19/Australia/VIC1800/2020|EPI ISL 480607|B.1|Australia|2020-05-05	0.0003766781	Oceania
Oceania|hCoV-19/Australia/NSW292/2020|EPI ISL 451556|B.1.5|Australia|2020-03-30	Oceania|hCoV-19/Australia/VIC1800/2020|EPI ISL 480607|B.1|Australia|2020-05-05	0.0001369378	Oceania
Oceania|hCoV-19/Australia/NSW268/2020|EPI ISL 451533|B.1|Australia|2020-03-30	Oceania|hCoV-19/Australia/VIC1800/2020|EPI ISL 480607|B.1|Australia|2020-05-05	0.0001712255	Oceania
Oceania|hCoV-19/Australia/WA86/2020|EPI ISL 512739|B.1.1|Australia|2020-03-30	Oceania|hCoV-19/Australia/VIC1800/2020|EPI ISL 480607|B.1|Australia|2020-05-05	0.0003767283	Oceania
Oceania|hCoV-19/New Zealand/20VR1856/2020|EPI ISL 456284|B.31|New Zealand|2020-03-30	Oceania|hCoV-19/Australia/VIC1800/2020|EPI ISL 480607|B.1|Australia|2020-05-05	0.0005410867	Oceania
Oceania|hCoV-19/Australia/NSW581/2020|EPI ISL 478693|B.1|Australia|2020-03-30	Oceania|hCoV-19/Australia/VIC1800/2020|EPI ISL 480607|B.1|Australia|2020-05-05	0.0001711795	Oceania
Oceania|hCoV-19/Australia/VIC931/2020|EPI ISL 427159|B.1.1.1|Australia|2020-03-30	Oceania|hCoV-19/Australia/VIC1800/2020|EPI ISL 480607|B.1|Australia|2020-05-05	0.0003381199	Oceania
Oceania|hCoV-19/Australia/VIC780/2020|EPI ISL 427055|B.1.1|Australia|2020-03-30	Oceania|hCoV-19/Australia/VIC1800/2020|EPI ISL 480607|B.1|Australia|2020-05-05	0.0002704767	Oceania
Oceania|hCoV-19/New Zealand/20VR1862/2020|EPI ISL 456288|B.1|New Zealand|2020-03-30	Oceania|hCoV-19/Australia/VIC1800/2020|EPI ISL 480607|B.1|Australia|2020-05-05	0.0002367307	Oceania
Oceania|hCoV-19/Australia/VIC753/2020|EPI ISL 427030|B.31|Australia|2020-03-30	Oceania|hCoV-19/Australia/VIC1800/2020|EPI ISL 480607|B.1|Australia|2020-05-05	0.0005075370	Oceania
Oceania|hCoV-19/Australia/SAP285/2020|EPI ISL 468035|B.1.1|Australia|2020-03-31	Oceania|hCoV-19/Australia/VIC1800/2020|EPI ISL 480607|B.1|Australia|2020-05-05	0.0003042786	Oceania
Oceania|hCoV-19/Australia/SAP268/2020|EPI ISL 468043|B.3|Australia|2020-03-31	Oceania|hCoV-19/Australia/VIC1800/2020|EPI ISL 480607|B.1|Australia|2020-05-05	0.0003719047	Oceania
Oceania|hCoV-19/Australia/QLD963/2020|EPI ISL 530226|B.1|Australia|2020-03-31	Oceania|hCoV-19/Australia/VIC1800/2020|EPI ISL 480607|B.1|Australia|2020-05-05	0.0003380844	Oceania
Oceania|hCoV-19/Australia/WA12/2020|EPI ISL 470830|B.1.5|Australia|2020-03-31	Oceania|hCoV-19/Australia/VIC1800/2020|EPI ISL 480607|B.1|Australia|2020-05-05	0.0001352068	Oceania
Oceania|hCoV-19/Australia/SAP073/2020|EPI ISL 451110|B.1|Australia|2020-03-31	Oceania|hCoV-19/Australia/VIC1800/2020|EPI ISL 480607|B.1|Australia|2020-05-05	0.0000675975	Oceania
Oceania|hCoV-19/Australia/SAP087/2020|EPI ISL 451122|B.1|Australia|2020-03-31	Oceania|hCoV-19/Australia/VIC1800/2020|EPI ISL 480607|B.1|Australia|2020-05-05	0.0003381001	Oceania
Oceania|hCoV-19/Australia/VIC990/2020|EPI ISL 430556|B.1|Australia|2020-03-31	Oceania|hCoV-19/Australia/VIC1800/2020|EPI ISL 480607|B.1|Australia|2020-05-05	0.0001690042	Oceania
Oceania|hCoV-19/Australia/SAP072/2020|EPI ISL 451109|B.1|Australia|2020-03-31	Oceania|hCoV-19/Australia/VIC1800/2020|EPI ISL 480607|B.1|Australia|2020-05-05	0.0001690042	Oceania
Oceania|hCoV-19/Australia/NSW293/2020|EPI ISL 451557|A|Australia|2020-03-31	Oceania|hCoV-19/Australia/VIC1800/2020|EPI ISL 480607|B.1|Australia|2020-05-05	0.0004451916	Oceania
Oceania|hCoV-19/Australia/NSW561/2020|EPI ISL 478673|B.1.1|Australia|2020-03-31	Oceania|hCoV-19/Australia/VIC1800/2020|EPI ISL 480607|B.1|Australia|2020-05-05	0.0002739354	Oceania
Oceania|hCoV-19/Australia/NSW542/2020|EPI ISL 455081|B.1|Australia|2020-03-31	Oceania|hCoV-19/Australia/VIC1800/2020|EPI ISL 480607|B.1|Australia|2020-05-05	0.0001711728	Oceania
Oceania|hCoV-19/Australia/NSW273/2020|EPI ISL 451538|B.1|Australia|2020-03-31	Oceania|hCoV-19/Australia/VIC1800/2020|EPI ISL 480607|B.1|Australia|2020-05-05	0.0001711678	Oceania
Oceania|hCoV-19/Australia/NSW289/2020|EPI ISL 451553|B.1.5|Australia|2020-03-31	Oceania|hCoV-19/Australia/VIC1800/2020|EPI ISL 480607|B.1|Australia|2020-05-05	0.0002054153	Oceania
Oceania|hCoV-19/Australia/NSW588/2020|EPI ISL 478700|B.1|Australia|2020-03-31	Oceania|hCoV-19/Australia/VIC1800/2020|EPI ISL 480607|B.1|Australia|2020-05-05	0.0001711678	Oceania
Oceania|hCoV-19/Australia/NSW496/2020|EPI ISL 455036|B.1.5|Australia|2020-03-31	Oceania|hCoV-19/Australia/VIC1800/2020|EPI ISL 480607|B.1|Australia|2020-05-05	0.0001369378	Oceania
Oceania|hCoV-19/Australia/NSW337/2020|EPI ISL 451599|B.4|Australia|2020-03-31	Oceania|hCoV-19/Australia/VIC1800/2020|EPI ISL 480607|B.1|Australia|2020-05-05	0.0003766494	Oceania
Oceania|hCoV-19/Australia/NSW329/2020|EPI ISL 451591|B.1.1|Australia|2020-03-31	Oceania|hCoV-19/Australia/VIC1800/2020|EPI ISL 480607|B.1|Australia|2020-05-05	0.0002739274	Oceania
Oceania|hCoV-19/Australia/NSW314/2020|EPI ISL 451577|B.1.5|Australia|2020-03-31	Oceania|hCoV-19/Australia/VIC1800/2020|EPI ISL 480607|B.1|Australia|2020-05-05	0.0001711758	Oceania
Oceania|hCoV-19/New Zealand/20VR2004/2020|EPI ISL 456330|B.1.8|New Zealand|2020-04-01	Oceania|hCoV-19/Australia/VIC1800/2020|EPI ISL 480607|B.1|Australia|2020-05-05	0.0002028305	Oceania
Oceania|hCoV-19/Australia/VPRL007/2020|EPI ISL 455599|B.1|Australia|2020-04-01	Oceania|hCoV-19/Australia/VIC1800/2020|EPI ISL 480607|B.1|Australia|2020-05-05	0.0001690042	Oceania
Oceania|hCoV-19/Australia/QLD978/2020|EPI ISL 530229|B|Australia|2020-04-01	Oceania|hCoV-19/Australia/VIC1800/2020|EPI ISL 480607|B.1|Australia|2020-05-05	0.0003042863	Oceania
Oceania|hCoV-19/Australia/QLD968/2020|EPI ISL 530228|B.1|Australia|2020-04-01	Oceania|hCoV-19/Australia/VIC1800/2020|EPI ISL 480607|B.1|Australia|2020-05-05	0.0001352006	Oceania
Oceania|hCoV-19/Australia/QLD979/2020|EPI ISL 530227|B.1.5|Australia|2020-04-01	Oceania|hCoV-19/Australia/VIC1800/2020|EPI ISL 480607|B.1|Australia|2020-05-05	0.0002028303	Oceania
Oceania|hCoV-19/Australia/SAP091/2020|EPI ISL 451126|B.1|Australia|2020-04-01	Oceania|hCoV-19/Australia/VIC1800/2020|EPI ISL 480607|B.1|Australia|2020-05-05	0.0001013983	Oceania
Oceania|hCoV-19/Australia/SAP090/2020|EPI ISL 451125|B.1|Australia|2020-04-01	Oceania|hCoV-19/Australia/VIC1800/2020|EPI ISL 480607|B.1|Australia|2020-05-05	0.0003042697	Oceania
Oceania|hCoV-19/Australia/NSW589/2020|EPI ISL 478701|B.1|Australia|2020-04-01	Oceania|hCoV-19/Australia/VIC1800/2020|EPI ISL 480607|B.1|Australia|2020-05-05	0.0001711678	Oceania
Oceania|hCoV-19/Australia/NSW341/2020|EPI ISL 451603|B.1.8|Australia|2020-04-01	Oceania|hCoV-19/Australia/VIC1800/2020|EPI ISL 480607|B.1|Australia|2020-05-05	0.0002739274	Oceania
Oceania|hCoV-19/Australia/NSW306/2020|EPI ISL 451570|B.1.5|Australia|2020-04-01	Oceania|hCoV-19/Australia/VIC1800/2020|EPI ISL 480607|B.1|Australia|2020-05-05	0.0001369378	Oceania
Oceania|hCoV-19/Australia/NSW319/2020|EPI ISL 451582|B.1|Australia|2020-04-01	Oceania|hCoV-19/Australia/VIC1800/2020|EPI ISL 480607|B.1|Australia|2020-05-05	0.0002396674	Oceania
Oceania|hCoV-19/New Zealand/20VR2000/2020|EPI ISL 456327|B.3|New Zealand|2020-04-01	Oceania|hCoV-19/Australia/VIC1800/2020|EPI ISL 480607|B.1|Australia|2020-05-05	0.0004734687	Oceania
Oceania|hCoV-19/New Zealand/20VR2006/2020|EPI ISL 456331|B.1.8|New Zealand|2020-04-01	Oceania|hCoV-19/Australia/VIC1800/2020|EPI ISL 480607|B.1|Australia|2020-05-05	0.0002028578	Oceania
Oceania|hCoV-19/Australia/VIC1011/2020|EPI ISL 430547|B.1.5|Australia|2020-04-01	Oceania|hCoV-19/Australia/VIC1800/2020|EPI ISL 480607|B.1|Australia|2020-05-05	0.0002028451	Oceania
Oceania|hCoV-19/Australia/SAP088/2020|EPI ISL 451123|B.1|Australia|2020-04-01	Oceania|hCoV-19/Australia/VIC1800/2020|EPI ISL 480607|B.1|Australia|2020-05-05	0.0001015060	Oceania
Oceania|hCoV-19/Australia/VIC798/2020|EPI ISL 427072|B.1.5|Australia|2020-04-01	Oceania|hCoV-19/Australia/VIC1800/2020|EPI ISL 480607|B.1|Australia|2020-05-05	0.0002366335	Oceania
Oceania|hCoV-19/Australia/VIC799/2020|EPI ISL 427073|B.1|Australia|2020-04-01	Oceania|hCoV-19/Australia/VIC1800/2020|EPI ISL 480607|B.1|Australia|2020-05-05	0.0002366267	Oceania
Oceania|hCoV-19/Australia/VIC1013/2020|EPI ISL 430553|B.1.5|Australia|2020-04-01	Oceania|hCoV-19/Australia/VIC1800/2020|EPI ISL 480607|B.1|Australia|2020-05-05	0.0002028245	Oceania
Oceania|hCoV-19/Australia/VIC1015/2020|EPI ISL 430559|B.1|Australia|2020-04-01	Oceania|hCoV-19/Australia/VIC1800/2020|EPI ISL 480607|B.1|Australia|2020-05-05	0.0002366267	Oceania
Oceania|hCoV-19/Australia/VIC1224/2020|EPI ISL 430522|B.1.5|Australia|2020-04-01	Oceania|hCoV-19/Australia/VIC1800/2020|EPI ISL 480607|B.1|Australia|2020-05-05	0.0001352068	Oceania
Oceania|hCoV-19/Australia/VIC1018/2020|EPI ISL 430490|B.1|Australia|2020-04-01	Oceania|hCoV-19/Australia/VIC1800/2020|EPI ISL 480607|B.1|Australia|2020-05-05	0.0002366566	Oceania
Oceania|hCoV-19/Australia/VIC1222/2020|EPI ISL 430519|B.1.5|Australia|2020-04-01	Oceania|hCoV-19/Australia/VIC1800/2020|EPI ISL 480607|B.1|Australia|2020-05-05	0.0001352343	Oceania
Oceania|hCoV-19/Australia/VIC1214/2020|EPI ISL 430505|B.1.5|Australia|2020-04-01	Oceania|hCoV-19/Australia/VIC1800/2020|EPI ISL 480607|B.1|Australia|2020-05-05	0.0001690863	Oceania
Oceania|hCoV-19/Australia/VIC1208/2020|EPI ISL 430498|B.1.5|Australia|2020-04-01	Oceania|hCoV-19/Australia/VIC1800/2020|EPI ISL 480607|B.1|Australia|2020-05-05	0.0003043856	Oceania
Oceania|hCoV-19/Australia/VIC1211/2020|EPI ISL 430501|B.1|Australia|2020-04-01	Oceania|hCoV-19/Australia/VIC1800/2020|EPI ISL 480607|B.1|Australia|2020-05-05	0.0002032489	Oceania
Oceania|hCoV-19/Australia/VIC1012/2020|EPI ISL 430548|B.1.1|Australia|2020-04-01	Oceania|hCoV-19/Australia/VIC1800/2020|EPI ISL 480607|B.1|Australia|2020-05-05	0.0002716750	Oceania
Oceania|hCoV-19/Australia/VIC1219/2020|EPI ISL 430516|B.1.22|Australia|2020-04-01	Oceania|hCoV-19/Australia/VIC1800/2020|EPI ISL 480607|B.1|Australia|2020-05-05	0.0002388761	Oceania
Oceania|hCoV-19/Australia/VIC1212/2020|EPI ISL 430502|B.1|Australia|2020-04-01	Oceania|hCoV-19/Australia/VIC1800/2020|EPI ISL 480607|B.1|Australia|2020-05-05	0.0002049503	Oceania
Oceania|hCoV-19/Australia/VIC1209/2020|EPI ISL 430499|B.1.1|Australia|2020-04-01	Oceania|hCoV-19/Australia/VIC1800/2020|EPI ISL 480607|B.1|Australia|2020-05-05	0.0004102595	Oceania
Oceania|hCoV-19/Australia/SAP089/2020|EPI ISL 451124|B.1|Australia|2020-04-01	Oceania|hCoV-19/Australia/VIC1800/2020|EPI ISL 480607|B.1|Australia|2020-05-05	0.0000688445	Oceania
Oceania|hCoV-19/Australia/VIC1014/2020|EPI ISL 430555|B.1.5|Australia|2020-04-01	Oceania|hCoV-19/Australia/VIC1800/2020|EPI ISL 480607|B.1|Australia|2020-05-05	0.0002075814	Oceania
Oceania|hCoV-19/Australia/VIC1218/2020|EPI ISL 430515|B.1.5|Australia|2020-04-01	Oceania|hCoV-19/Australia/VIC1800/2020|EPI ISL 480607|B.1|Australia|2020-05-05	0.0001376350	Oceania
Oceania|hCoV-19/Australia/SAP092/2020|EPI ISL 451127|B.1|Australia|2020-04-01	Oceania|hCoV-19/Australia/VIC1800/2020|EPI ISL 480607|B.1|Australia|2020-05-05	0.0002790687	Oceania
Oceania|hCoV-19/Australia/VPRL009/2020|EPI ISL 455601|B.1|Australia|2020-04-01	Oceania|hCoV-19/Australia/VIC1800/2020|EPI ISL 480607|B.1|Australia|2020-05-05	0.0000698883	Oceania
Oceania|hCoV-19/Australia/VIC1213/2020|EPI ISL 430503|B.1|Australia|2020-04-01	Oceania|hCoV-19/Australia/VIC1800/2020|EPI ISL 480607|B.1|Australia|2020-05-05	0.0002084749	Oceania
Oceania|hCoV-19/Australia/VIC1215/2020|EPI ISL 430508|B.1|Australia|2020-04-01	Oceania|hCoV-19/Australia/VIC1800/2020|EPI ISL 480607|B.1|Australia|2020-05-05	0.0001745696	Oceania
Oceania|hCoV-19/Australia/VIC1010/2020|EPI ISL 430560|B.1|Australia|2020-04-01	Oceania|hCoV-19/Australia/VIC1800/2020|EPI ISL 480607|B.1|Australia|2020-05-05	0.0001752393	Oceania
Oceania|hCoV-19/New Zealand/20VR1995/2020|EPI ISL 456325|B|New Zealand|2020-04-01	Oceania|hCoV-19/Australia/VIC1800/2020|EPI ISL 480607|B.1|Australia|2020-05-05	0.0003545254	Oceania
Oceania|hCoV-19/New Zealand/20VR2022/2020|EPI ISL 456337|B.1|New Zealand|2020-04-01	Oceania|hCoV-19/Australia/VIC1800/2020|EPI ISL 480607|B.1|Australia|2020-05-05	0.0001778289	Oceania
Oceania|hCoV-19/Australia/QLD973/2020|EPI ISL 530231|B.1.5|Australia|2020-04-02	Oceania|hCoV-19/Australia/VIC1800/2020|EPI ISL 480607|B.1|Australia|2020-05-05	0.0001690201	Oceania
Oceania|hCoV-19/Australia/QLD1015/2020|EPI ISL 530275|B.1|Australia|2020-04-02	Oceania|hCoV-19/Australia/VIC1800/2020|EPI ISL 480607|B.1|Australia|2020-05-05	0.0001352006	Oceania
Oceania|hCoV-19/Australia/VPRL005/2020|EPI ISL 455597|B.1|Australia|2020-04-02	Oceania|hCoV-19/Australia/VIC1800/2020|EPI ISL 480607|B.1|Australia|2020-05-05	0.0001013983	Oceania
Oceania|hCoV-19/Australia/NSW2431/2020|EPI ISL 527015|B.1.1|Australia|2020-04-02	Oceania|hCoV-19/Australia/VIC1800/2020|EPI ISL 480607|B.1|Australia|2020-05-05	0.0002704641	Oceania
Oceania|hCoV-19/Australia/VIC812/2020|EPI ISL 427085|B.4|Australia|2020-04-02	Oceania|hCoV-19/Australia/VIC1800/2020|EPI ISL 480607|B.1|Australia|2020-05-05	0.0004733627	Oceania
Oceania|hCoV-19/Australia/SAP019/2020|EPI ISL 468017|B.1|Australia|2020-04-02	Oceania|hCoV-19/Australia/VIC1800/2020|EPI ISL 480607|B.1|Australia|2020-05-05	0.0000675975	Oceania
Oceania|hCoV-19/New Zealand/20VR2095/2020|EPI ISL 548123|B.1.1.75|New Zealand|2020-04-02	Oceania|hCoV-19/Australia/VIC1800/2020|EPI ISL 480607|B.1|Australia|2020-05-05	0.0003719788	Oceania
Oceania|hCoV-19/Australia/NSW290/2020|EPI ISL 451554|B.1|Australia|2020-04-02	Oceania|hCoV-19/Australia/VIC1800/2020|EPI ISL 480607|B.1|Australia|2020-05-05	0.0002739323	Oceania
Oceania|hCoV-19/Australia/NSW270/2020|EPI ISL 451535|B.3|Australia|2020-04-02	Oceania|hCoV-19/Australia/VIC1800/2020|EPI ISL 480607|B.1|Australia|2020-05-05	0.0004109302	Oceania
Oceania|hCoV-19/Australia/NSW284/2020|EPI ISL 451548|B.1.5|Australia|2020-04-02	Oceania|hCoV-19/Australia/VIC1800/2020|EPI ISL 480607|B.1|Australia|2020-05-05	0.0001369378	Oceania
Oceania|hCoV-19/Australia/NSW349/2020|EPI ISL 451610|B.1.3|Australia|2020-04-02	Oceania|hCoV-19/Australia/VIC1800/2020|EPI ISL 480607|B.1|Australia|2020-05-05	0.0002397258	Oceania
Oceania|hCoV-19/Australia/NSW624/2020|EPI ISL 490033|B.1.1|Australia|2020-04-02	Oceania|hCoV-19/Australia/VIC1800/2020|EPI ISL 480607|B.1|Australia|2020-05-05	0.0002396814	Oceania
Oceania|hCoV-19/Australia/NSW277/2020|EPI ISL 451541|B.1.1|Australia|2020-04-02	Oceania|hCoV-19/Australia/VIC1800/2020|EPI ISL 480607|B.1|Australia|2020-05-05	0.0002739274	Oceania
Oceania|hCoV-19/New Zealand/20VR1910/2020|EPI ISL 456305|B.31|New Zealand|2020-04-02	Oceania|hCoV-19/Australia/VIC1800/2020|EPI ISL 480607|B.1|Australia|2020-05-05	0.0005749627	Oceania
Oceania|hCoV-19/New Zealand/20VR1887/2020|EPI ISL 456294|B.1|New Zealand|2020-04-02	Oceania|hCoV-19/Australia/VIC1800/2020|EPI ISL 480607|B.1|Australia|2020-05-05	0.0002028392	Oceania
Oceania|hCoV-19/Australia/SAP014/2020|EPI ISL 468019|B.1|Australia|2020-04-02	Oceania|hCoV-19/Australia/VIC1800/2020|EPI ISL 480607|B.1|Australia|2020-05-05	0.0000676066	Oceania
Oceania|hCoV-19/New Zealand/20VR1907/2020|EPI ISL 456303|B.1|New Zealand|2020-04-02	Oceania|hCoV-19/Australia/VIC1800/2020|EPI ISL 480607|B.1|Australia|2020-05-05	0.0002705367	Oceania
Oceania|hCoV-19/Australia/SAP018/2020|EPI ISL 467994|B.1|Australia|2020-04-02	Oceania|hCoV-19/Australia/VIC1800/2020|EPI ISL 480607|B.1|Australia|2020-05-05	0.0002031319	Oceania
Oceania|hCoV-19/Australia/VIC1025/2020|EPI ISL 430532|B.1.5|Australia|2020-04-02	Oceania|hCoV-19/Australia/VIC1800/2020|EPI ISL 480607|B.1|Australia|2020-05-05	0.0001352068	Oceania
Oceania|hCoV-19/Australia/SAP093/2020|EPI ISL 451128|B.1|Australia|2020-04-02	Oceania|hCoV-19/Australia/VIC1800/2020|EPI ISL 480607|B.1|Australia|2020-05-05	0.0001016698	Oceania
Oceania|hCoV-19/Australia/SAP017/2020|EPI ISL 468012|B.1|Australia|2020-04-02	Oceania|hCoV-19/Australia/VIC1800/2020|EPI ISL 480607|B.1|Australia|2020-05-05	0.0001020779	Oceania
Oceania|hCoV-19/Australia/VIC1232/2020|EPI ISL 563551|B.1.5|Australia|2020-04-02	Oceania|hCoV-19/Australia/VIC1800/2020|EPI ISL 480607|B.1|Australia|2020-05-05	0.0001352983	Oceania
Oceania|hCoV-19/Australia/SAP015/2020|EPI ISL 467990|B.1|Australia|2020-04-02	Oceania|hCoV-19/Australia/VIC1800/2020|EPI ISL 480607|B.1|Australia|2020-05-05	0.0000680805	Oceania
Oceania|hCoV-19/Australia/VIC1024/2020|EPI ISL 430531|B.1|Australia|2020-04-02	Oceania|hCoV-19/Australia/VIC1800/2020|EPI ISL 480607|B.1|Australia|2020-05-05	0.0001363429	Oceania
Oceania|hCoV-19/Australia/VIC814/2020|EPI ISL 427087|B.1.1|Australia|2020-04-02	Oceania|hCoV-19/Australia/VIC1800/2020|EPI ISL 480607|B.1|Australia|2020-05-05	0.0003760471	Oceania
Oceania|hCoV-19/Australia/VIC1234/2020|EPI ISL 430511|B.1.1|Australia|2020-04-02	Oceania|hCoV-19/Australia/VIC1800/2020|EPI ISL 480607|B.1|Australia|2020-05-05	0.0003068820	Oceania
Oceania|hCoV-19/Australia/VIC1231/2020|EPI ISL 561957|B.1|Australia|2020-04-02	Oceania|hCoV-19/Australia/VIC1800/2020|EPI ISL 480607|B.1|Australia|2020-05-05	0.0001363897	Oceania
Oceania|hCoV-19/Australia/ACT0073/2020|EPI ISL 498533|B.1.1|Australia|2020-04-02	Oceania|hCoV-19/Australia/VIC1800/2020|EPI ISL 480607|B.1|Australia|2020-05-05	0.0002407361	Oceania
Oceania|hCoV-19/Australia/TAS105/2020|EPI ISL 522571|B.1|Australia|2020-04-02	Oceania|hCoV-19/Australia/VIC1800/2020|EPI ISL 480607|B.1|Australia|2020-05-05	0.0001368939	Oceania
Oceania|hCoV-19/Australia/TAS173/2020|EPI ISL 522626|B.1.5|Australia|2020-04-02	Oceania|hCoV-19/Australia/VIC1800/2020|EPI ISL 480607|B.1|Australia|2020-05-05	0.0002080779	Oceania
Oceania|hCoV-19/Australia/VIC1881/2020|EPI ISL 480571|B.1.1|Australia|2020-04-02	Oceania|hCoV-19/Australia/VIC1800/2020|EPI ISL 480607|B.1|Australia|2020-05-05	0.0002776953	Oceania
Oceania|hCoV-19/Australia/VIC815/2020|EPI ISL 427088|B.1|Australia|2020-04-02	Oceania|hCoV-19/Australia/VIC1800/2020|EPI ISL 480607|B.1|Australia|2020-05-05	0.0002101171	Oceania
Oceania|hCoV-19/Australia/VIC813/2020|EPI ISL 427086|B.4|Australia|2020-04-02	Oceania|hCoV-19/Australia/VIC1800/2020|EPI ISL 480607|B.1|Australia|2020-05-05	0.0004575139	Oceania
Oceania|hCoV-19/Australia/VIC1046/2020|EPI ISL 430550|B.1|Australia|2020-04-03	Oceania|hCoV-19/Australia/VIC1800/2020|EPI ISL 480607|B.1|Australia|2020-05-05	0.0001690118	Oceania
Oceania|hCoV-19/Australia/VIC820/2020|EPI ISL 427092|B.1|Australia|2020-04-03	Oceania|hCoV-19/Australia/VIC1800/2020|EPI ISL 480607|B.1|Australia|2020-05-05	0.0002366157	Oceania
Oceania|hCoV-19/Australia/VIC828/2020|EPI ISL 427096|B.1.1|Australia|2020-04-03	Oceania|hCoV-19/Australia/VIC1800/2020|EPI ISL 480607|B.1|Australia|2020-05-05	0.0004057487	Oceania
Oceania|hCoV-19/New Zealand/20VR2096/2020|EPI ISL 548124|B.40|New Zealand|2020-04-03	Oceania|hCoV-19/Australia/VIC1800/2020|EPI ISL 480607|B.1|Australia|2020-05-05	0.0004057298	Oceania
Oceania|hCoV-19/Australia/SAP226/2020|EPI ISL 468024|B.1.1.1|Australia|2020-04-03	Oceania|hCoV-19/Australia/VIC1800/2020|EPI ISL 480607|B.1|Australia|2020-05-05	0.0004057604	Oceania
Oceania|hCoV-19/Australia/VIC1041/2020|EPI ISL 430536|B.1|Australia|2020-04-03	Oceania|hCoV-19/Australia/VIC1800/2020|EPI ISL 480607|B.1|Australia|2020-05-05	0.0001690042	Oceania
Oceania|hCoV-19/Australia/VIC824/2020|EPI ISL 427095|B.1|Australia|2020-04-03	Oceania|hCoV-19/Australia/VIC1800/2020|EPI ISL 480607|B.1|Australia|2020-05-05	0.0002028093	Oceania
Oceania|hCoV-19/Australia/SAP437/2020|EPI ISL 508128|B.1.1|Australia|2020-04-03	Oceania|hCoV-19/Australia/VIC1800/2020|EPI ISL 480607|B.1|Australia|2020-05-05	0.0003719220	Oceania
Oceania|hCoV-19/Australia/QLD967/2020|EPI ISL 530232|B.1|Australia|2020-04-03	Oceania|hCoV-19/Australia/VIC1800/2020|EPI ISL 480607|B.1|Australia|2020-05-05	0.0001352006	Oceania
Oceania|hCoV-19/Australia/NSW301/2020|EPI ISL 451565|B.4|Australia|2020-04-03	Oceania|hCoV-19/Australia/VIC1800/2020|EPI ISL 480607|B.1|Australia|2020-05-05	0.0004794246	Oceania
Oceania|hCoV-19/Australia/NSW287/2020|EPI ISL 451551|B.1.1|Australia|2020-04-03	Oceania|hCoV-19/Australia/VIC1800/2020|EPI ISL 480607|B.1|Australia|2020-05-05	0.0002739274	Oceania
Oceania|hCoV-19/Australia/NSW269/2020|EPI ISL 451534|B.1|Australia|2020-04-03	Oceania|hCoV-19/Australia/VIC1800/2020|EPI ISL 480607|B.1|Australia|2020-05-05	0.0001711678	Oceania
Oceania|hCoV-19/Australia/WA13/2020|EPI ISL 470831|B.1|Australia|2020-04-03	Oceania|hCoV-19/Australia/VIC1800/2020|EPI ISL 480607|B.1|Australia|2020-05-05	0.0002028368	Oceania
Oceania|hCoV-19/Australia/VIC1039/2020|EPI ISL 430535|B.1.1.8|Australia|2020-04-03	Oceania|hCoV-19/Australia/VIC1800/2020|EPI ISL 480607|B.1|Australia|2020-05-05	0.0003380942	Oceania
Oceania|hCoV-19/Australia/VIC821/2020|EPI ISL 427093|B.1.5|Australia|2020-04-03	Oceania|hCoV-19/Australia/VIC1800/2020|EPI ISL 480607|B.1|Australia|2020-05-05	0.0001362244	Oceania
Oceania|hCoV-19/Australia/VIC1045/2020|EPI ISL 430546|B.1|Australia|2020-04-03	Oceania|hCoV-19/Australia/VIC1800/2020|EPI ISL 480607|B.1|Australia|2020-05-05	0.0001362969	Oceania
Oceania|hCoV-19/Australia/VIC1044/2020|EPI ISL 430540|B.3|Australia|2020-04-03	Oceania|hCoV-19/Australia/VIC1800/2020|EPI ISL 480607|B.1|Australia|2020-05-05	0.0004097793	Oceania
Oceania|hCoV-19/Australia/SAP145/2020|EPI ISL 467987|B.1|Australia|2020-04-03	Oceania|hCoV-19/Australia/VIC1800/2020|EPI ISL 480607|B.1|Australia|2020-05-05	0.0001716457	Oceania
Oceania|hCoV-19/Australia/VIC1038/2020|EPI ISL 430534|B.1.1|Australia|2020-04-03	Oceania|hCoV-19/Australia/VIC1800/2020|EPI ISL 480607|B.1|Australia|2020-05-05	0.0002747551	Oceania
Oceania|hCoV-19/New Zealand/20VR2055/2020|EPI ISL 456350|B.1.1|New Zealand|2020-04-03	Oceania|hCoV-19/Australia/VIC1800/2020|EPI ISL 480607|B.1|Australia|2020-05-05	0.0002411926	Oceania
Oceania|hCoV-19/New Zealand/20VR1947/2020|EPI ISL 456318|B.31|New Zealand|2020-04-03	Oceania|hCoV-19/Australia/VIC1800/2020|EPI ISL 480607|B.1|Australia|2020-05-05	0.0005514273	Oceania
Oceania|hCoV-19/New Zealand/20VR1927/2020|EPI ISL 456311|B.1|New Zealand|2020-04-03	Oceania|hCoV-19/Australia/VIC1800/2020|EPI ISL 480607|B.1|Australia|2020-05-05	0.0001378418	Oceania
Oceania|hCoV-19/New Zealand/20VR1928/2020|EPI ISL 456312|B|New Zealand|2020-04-03	Oceania|hCoV-19/Australia/VIC1800/2020|EPI ISL 480607|B.1|Australia|2020-05-05	0.0002067373	Oceania
Oceania|hCoV-19/Australia/VIC818/2020|EPI ISL 427090|B.1.22|Australia|2020-04-03	Oceania|hCoV-19/Australia/VIC1800/2020|EPI ISL 480607|B.1|Australia|2020-05-05	0.0004121217	Oceania
Oceania|hCoV-19/Australia/SAP247/2020|EPI ISL 483081|B.1|Australia|2020-04-03	Oceania|hCoV-19/Australia/VIC1800/2020|EPI ISL 480607|B.1|Australia|2020-05-05	0.0002075276	Oceania
Oceania|hCoV-19/Australia/VIC816/2020|EPI ISL 427089|B.1.5|Australia|2020-04-03	Oceania|hCoV-19/Australia/VIC1800/2020|EPI ISL 480607|B.1|Australia|2020-05-05	0.0002767101	Oceania
Oceania|hCoV-19/New Zealand/20VR1929/2020|EPI ISL 456313|B|New Zealand|2020-04-03	Oceania|hCoV-19/Australia/VIC1800/2020|EPI ISL 480607|B.1|Australia|2020-05-05	0.0001772424	Oceania
Oceania|hCoV-19/Australia/VIC837/2020|EPI ISL 427101|B.1.22|Australia|2020-04-04	Oceania|hCoV-19/Australia/VIC1800/2020|EPI ISL 480607|B.1|Australia|2020-05-05	0.0002704231	Oceania
Oceania|hCoV-19/Australia/NSW2544/2020|EPI ISL 527045|B.1|Australia|2020-04-04	Oceania|hCoV-19/Australia/VIC1800/2020|EPI ISL 480607|B.1|Australia|2020-05-05	0.0002028187	Oceania
Oceania|hCoV-19/Australia/NSW2543/2020|EPI ISL 527044|B.1|Australia|2020-04-04	Oceania|hCoV-19/Australia/VIC1800/2020|EPI ISL 480607|B.1|Australia|2020-05-05	0.0002366335	Oceania
Oceania|hCoV-19/Australia/NSW2550/2020|EPI ISL 527051|B.1.98|Australia|2020-04-04	Oceania|hCoV-19/Australia/VIC1800/2020|EPI ISL 480607|B.1|Australia|2020-05-05	0.0002366267	Oceania
Oceania|hCoV-19/Australia/VIC848/2020|EPI ISL 427108|B.1|Australia|2020-04-04	Oceania|hCoV-19/Australia/VIC1800/2020|EPI ISL 480607|B.1|Australia|2020-05-05	0.0001690121	Oceania
Oceania|hCoV-19/Australia/NSW2548/2020|EPI ISL 527049|B.1.98|Australia|2020-04-04	Oceania|hCoV-19/Australia/VIC1800/2020|EPI ISL 480607|B.1|Australia|2020-05-05	0.0003719244	Oceania
Oceania|hCoV-19/Australia/NSW2536/2020|EPI ISL 527039|B.1.98|Australia|2020-04-04	Oceania|hCoV-19/Australia/VIC1800/2020|EPI ISL 480607|B.1|Australia|2020-05-05	0.0003042751	Oceania
Oceania|hCoV-19/Australia/NSW2547/2020|EPI ISL 527048|B.1|Australia|2020-04-04	Oceania|hCoV-19/Australia/VIC1800/2020|EPI ISL 480607|B.1|Australia|2020-05-05	0.0002366403	Oceania
Oceania|hCoV-19/Australia/VIC843/2020|EPI ISL 427103|B.1.5|Australia|2020-04-04	Oceania|hCoV-19/Australia/VIC1800/2020|EPI ISL 480607|B.1|Australia|2020-05-05	0.0001352068	Oceania
Oceania|hCoV-19/Australia/VIC842/2020|EPI ISL 427102|B.1|Australia|2020-04-04	Oceania|hCoV-19/Australia/VIC1800/2020|EPI ISL 480607|B.1|Australia|2020-05-05	0.0002704313	Oceania
Oceania|hCoV-19/Australia/NSW2551/2020|EPI ISL 527052|B.1.98|Australia|2020-04-04	Oceania|hCoV-19/Australia/VIC1800/2020|EPI ISL 480607|B.1|Australia|2020-05-05	0.0003381061	Oceania
Oceania|hCoV-19/Australia/NSW2545/2020|EPI ISL 527046|B.40|Australia|2020-04-04	Oceania|hCoV-19/Australia/VIC1800/2020|EPI ISL 480607|B.1|Australia|2020-05-05	0.0003718940	Oceania
Oceania|hCoV-19/Australia/NSW2549/2020|EPI ISL 527050|B.1.98|Australia|2020-04-04	Oceania|hCoV-19/Australia/VIC1800/2020|EPI ISL 480607|B.1|Australia|2020-05-05	0.0004395856	Oceania
Oceania|hCoV-19/Australia/VIC846/2020|EPI ISL 427106|B.4|Australia|2020-04-04	Oceania|hCoV-19/Australia/VIC1800/2020|EPI ISL 480607|B.1|Australia|2020-05-05	0.0005071937	Oceania
Oceania|hCoV-19/Australia/VIC845/2020|EPI ISL 427105|B.1.22|Australia|2020-04-04	Oceania|hCoV-19/Australia/VIC1800/2020|EPI ISL 480607|B.1|Australia|2020-05-05	0.0003042469	Oceania
Oceania|hCoV-19/Australia/NSW2542/2020|EPI ISL 527043|B.1|Australia|2020-04-04	Oceania|hCoV-19/Australia/VIC1800/2020|EPI ISL 480607|B.1|Australia|2020-05-05	0.0002028245	Oceania
Oceania|hCoV-19/Australia/VIC1062/2020|EPI ISL 430578|B.1.5|Australia|2020-04-04	Oceania|hCoV-19/Australia/VIC1800/2020|EPI ISL 480607|B.1|Australia|2020-05-05	0.0002704689	Oceania
Oceania|hCoV-19/Australia/NSW298/2020|EPI ISL 451562|B.1.5|Australia|2020-04-04	Oceania|hCoV-19/Australia/VIC1800/2020|EPI ISL 480607|B.1|Australia|2020-05-05	0.0002739065	Oceania
Oceania|hCoV-19/Australia/NSW295/2020|EPI ISL 451559|B.4|Australia|2020-04-04	Oceania|hCoV-19/Australia/VIC1800/2020|EPI ISL 480607|B.1|Australia|2020-05-05	0.0003766494	Oceania
Oceania|hCoV-19/Australia/NSW296/2020|EPI ISL 451560|B.1.1|Australia|2020-04-04	Oceania|hCoV-19/Australia/VIC1800/2020|EPI ISL 480607|B.1|Australia|2020-05-05	0.0002739274	Oceania
Oceania|hCoV-19/Australia/NSW309/2020|EPI ISL 451573|B.1.5|Australia|2020-04-04	Oceania|hCoV-19/Australia/VIC1800/2020|EPI ISL 480607|B.1|Australia|2020-05-05	0.0001711808	Oceania
Oceania|hCoV-19/New Zealand/20VR2063/2020|EPI ISL 456355|B.1.1|New Zealand|2020-04-04	Oceania|hCoV-19/Australia/VIC1800/2020|EPI ISL 480607|B.1|Australia|2020-05-05	0.0002366675	Oceania
Oceania|hCoV-19/New Zealand/20VR1936/2020|EPI ISL 456315|B.1|New Zealand|2020-04-04	Oceania|hCoV-19/Australia/VIC1800/2020|EPI ISL 480607|B.1|Australia|2020-05-05	0.0002028768	Oceania
Oceania|hCoV-19/Australia/VIC851/2020|EPI ISL 427111|B.1.1|Australia|2020-04-04	Oceania|hCoV-19/Australia/VIC1800/2020|EPI ISL 480607|B.1|Australia|2020-05-05	0.0002705648	Oceania
Oceania|hCoV-19/Australia/VIC849/2020|EPI ISL 427109|B.1|Australia|2020-04-04	Oceania|hCoV-19/Australia/VIC1800/2020|EPI ISL 480607|B.1|Australia|2020-05-05	0.0001352005	Oceania
Oceania|hCoV-19/Australia/VIC850/2020|EPI ISL 427110|B.1.1|Australia|2020-04-04	Oceania|hCoV-19/Australia/VIC1800/2020|EPI ISL 480607|B.1|Australia|2020-05-05	0.0002366512	Oceania
Oceania|hCoV-19/Australia/VIC852/2020|EPI ISL 427112|B.1.1|Australia|2020-04-04	Oceania|hCoV-19/Australia/VIC1800/2020|EPI ISL 480607|B.1|Australia|2020-05-05	0.0002376878	Oceania
Oceania|hCoV-19/Australia/VIC829/2020|EPI ISL 427097|B.1.5|Australia|2020-04-04	Oceania|hCoV-19/Australia/VIC1800/2020|EPI ISL 480607|B.1|Australia|2020-05-05	0.0001716480	Oceania
Oceania|hCoV-19/Australia/VIC1276/2020|EPI ISL 430685|B.1.1.10|Australia|2020-04-04	Oceania|hCoV-19/Australia/VIC1800/2020|EPI ISL 480607|B.1|Australia|2020-05-05	0.0004119159	Oceania
Oceania|hCoV-19/Australia/VIC834/2020|EPI ISL 427099|B.1|Australia|2020-04-04	Oceania|hCoV-19/Australia/VIC1800/2020|EPI ISL 480607|B.1|Australia|2020-05-05	0.0002090594	Oceania
Oceania|hCoV-19/Australia/VIC844/2020|EPI ISL 427104|B.1.5|Australia|2020-04-04	Oceania|hCoV-19/Australia/VIC1800/2020|EPI ISL 480607|B.1|Australia|2020-05-05	0.0002457530	Oceania
Oceania|hCoV-19/New Zealand/20VR2097/2020|EPI ISL 456376|B.1.370|New Zealand|2020-04-05	Oceania|hCoV-19/Australia/VIC1800/2020|EPI ISL 480607|B.1|Australia|2020-05-05	0.0002366157	Oceania
Oceania|hCoV-19/Australia/VIC857/2020|EPI ISL 427116|B.1|Australia|2020-04-05	Oceania|hCoV-19/Australia/VIC1800/2020|EPI ISL 480607|B.1|Australia|2020-05-05	0.0001690042	Oceania
Oceania|hCoV-19/Australia/VIC858/2020|EPI ISL 427117|B.1.1|Australia|2020-04-05	Oceania|hCoV-19/Australia/VIC1800/2020|EPI ISL 480607|B.1|Australia|2020-05-05	0.0002704642	Oceania
Oceania|hCoV-19/Australia/VIC860/2020|EPI ISL 427118|B.1.1|Australia|2020-04-05	Oceania|hCoV-19/Australia/VIC1800/2020|EPI ISL 480607|B.1|Australia|2020-05-05	0.0002366512	Oceania
Oceania|hCoV-19/Australia/VIC876/2020|EPI ISL 427131|B.1.1.33|Australia|2020-04-05	Oceania|hCoV-19/Australia/VIC1800/2020|EPI ISL 480607|B.1|Australia|2020-05-05	0.0003042784	Oceania
Oceania|hCoV-19/Australia/SAP441/2020|EPI ISL 508132|B.1.1|Australia|2020-04-05	Oceania|hCoV-19/Australia/VIC1800/2020|EPI ISL 480607|B.1|Australia|2020-05-05	0.0003042785	Oceania
Oceania|hCoV-19/Australia/NSW2132/2020|EPI ISL 500625|B.1|Australia|2020-04-05	Oceania|hCoV-19/Australia/VIC1800/2020|EPI ISL 480607|B.1|Australia|2020-05-05	0.0003042644	Oceania
Oceania|hCoV-19/Australia/VIC869/2020|EPI ISL 427124|B.3|Australia|2020-04-05	Oceania|hCoV-19/Australia/VIC1800/2020|EPI ISL 480607|B.1|Australia|2020-05-05	0.0003719154	Oceania
Oceania|hCoV-19/Australia/VIC863/2020|EPI ISL 427120|B.1|Australia|2020-04-05	Oceania|hCoV-19/Australia/VIC1800/2020|EPI ISL 480607|B.1|Australia|2020-05-05	0.0001352006	Oceania
Oceania|hCoV-19/Australia/NSW275/2020|EPI ISL 451539|B.6|Australia|2020-04-05	Oceania|hCoV-19/Australia/VIC1800/2020|EPI ISL 480607|B.1|Australia|2020-05-05	0.0004794246	Oceania
Oceania|hCoV-19/Australia/WA99/2020|EPI ISL 512752|B.1.1|Australia|2020-04-05	Oceania|hCoV-19/Australia/VIC1800/2020|EPI ISL 480607|B.1|Australia|2020-05-05	0.0004109970	Oceania
Oceania|hCoV-19/Australia/NSW2131/2020|EPI ISL 500624|B.1|Australia|2020-04-05	Oceania|hCoV-19/Australia/VIC1800/2020|EPI ISL 480607|B.1|Australia|2020-05-05	0.0002704420	Oceania
Oceania|hCoV-19/New Zealand/20VR2059/2020|EPI ISL 456353|B.1|New Zealand|2020-04-05	Oceania|hCoV-19/Australia/VIC1800/2020|EPI ISL 480607|B.1|Australia|2020-05-05	0.0002029764	Oceania
Oceania|hCoV-19/Australia/VIC870/2020|EPI ISL 427125|B.1.5|Australia|2020-04-05	Oceania|hCoV-19/Australia/VIC1800/2020|EPI ISL 480607|B.1|Australia|2020-05-05	0.0001352069	Oceania
Oceania|hCoV-19/Australia/VIC1071/2020|EPI ISL 430581|B.1|Australia|2020-04-05	Oceania|hCoV-19/Australia/VIC1800/2020|EPI ISL 480607|B.1|Australia|2020-05-05	0.0001690169	Oceania
Oceania|hCoV-19/Australia/VIC873/2020|EPI ISL 427128|B.1|Australia|2020-04-05	Oceania|hCoV-19/Australia/VIC1800/2020|EPI ISL 480607|B.1|Australia|2020-05-05	0.0002036611	Oceania
Oceania|hCoV-19/Australia/WA83/2020|EPI ISL 512736|B.1.1|Australia|2020-04-05	Oceania|hCoV-19/Australia/VIC1800/2020|EPI ISL 480607|B.1|Australia|2020-05-05	0.0003850608	Oceania
Oceania|hCoV-19/Australia/VIC872/2020|EPI ISL 427127|B.52|Australia|2020-04-05	Oceania|hCoV-19/Australia/VIC1800/2020|EPI ISL 480607|B.1|Australia|2020-05-05	0.0004834089	Oceania
Oceania|hCoV-19/New Zealand/20VR2098/2020|EPI ISL 548125|B.1.1|New Zealand|2020-04-05	Oceania|hCoV-19/Australia/VIC1800/2020|EPI ISL 480607|B.1|Australia|2020-05-05	0.0002454531	Oceania
Oceania|hCoV-19/New Zealand/20VR2092/2020|EPI ISL 456373|B.1|New Zealand|2020-04-05	Oceania|hCoV-19/Australia/VIC1800/2020|EPI ISL 480607|B.1|Australia|2020-05-05	0.0002118496	Oceania
Oceania|hCoV-19/Australia/SAP027/2020|EPI ISL 468009|B.1|Australia|2020-04-06	Oceania|hCoV-19/Australia/VIC1800/2020|EPI ISL 480607|B.1|Australia|2020-05-05	0.0000675964	Oceania
Oceania|hCoV-19/Australia/VIC881/2020|EPI ISL 427135|B.1.1|Australia|2020-04-06	Oceania|hCoV-19/Australia/VIC1800/2020|EPI ISL 480607|B.1|Australia|2020-05-05	0.0003043014	Oceania
Oceania|hCoV-19/Australia/VIC883/2020|EPI ISL 427136|B.1.356|Australia|2020-04-06	Oceania|hCoV-19/Australia/VIC1800/2020|EPI ISL 480607|B.1|Australia|2020-05-05	0.0002366986	Oceania
Oceania|hCoV-19/Australia/WA15/2020|EPI ISL 470833|B.1|Australia|2020-04-06	Oceania|hCoV-19/Australia/VIC1800/2020|EPI ISL 480607|B.1|Australia|2020-05-05	0.0002028303	Oceania
Oceania|hCoV-19/Australia/VIC884/2020|EPI ISL 427137|B.1|Australia|2020-04-06	Oceania|hCoV-19/Australia/VIC1800/2020|EPI ISL 480607|B.1|Australia|2020-05-05	0.0001352891	Oceania
Oceania|hCoV-19/Australia/VIC1080/2020|EPI ISL 430579|B.1|Australia|2020-04-06	Oceania|hCoV-19/Australia/VIC1800/2020|EPI ISL 480607|B.1|Australia|2020-05-05	0.0002366293	Oceania
Oceania|hCoV-19/Australia/NSW2577/2020|EPI ISL 527062|B.1|Australia|2020-04-06	Oceania|hCoV-19/Australia/VIC1800/2020|EPI ISL 480607|B.1|Australia|2020-05-05	0.0002366403	Oceania
Oceania|hCoV-19/Australia/NSW544/2020|EPI ISL 455083|B.1.5|Australia|2020-04-06	Oceania|hCoV-19/Australia/VIC1800/2020|EPI ISL 480607|B.1|Australia|2020-05-05	0.0002396745	Oceania
Oceania|hCoV-19/Australia/NSW381/2020|EPI ISL 451641|B.1.5|Australia|2020-04-06	Oceania|hCoV-19/Australia/VIC1800/2020|EPI ISL 480607|B.1|Australia|2020-05-05	0.0001369378	Oceania
Oceania|hCoV-19/Australia/NSW321/2020|EPI ISL 451583|B.1|Australia|2020-04-06	Oceania|hCoV-19/Australia/VIC1800/2020|EPI ISL 480607|B.1|Australia|2020-05-05	0.0002054153	Oceania
Oceania|hCoV-19/Australia/VIC887/2020|EPI ISL 427140|B.31|Australia|2020-04-06	Oceania|hCoV-19/Australia/VIC1800/2020|EPI ISL 480607|B.1|Australia|2020-05-05	0.0005770917	Oceania
Oceania|hCoV-19/Australia/VIC1089/2020|EPI ISL 430673|B.1.1|Australia|2020-04-06	Oceania|hCoV-19/Australia/VIC1800/2020|EPI ISL 480607|B.1|Australia|2020-05-05	0.0002711736	Oceania
Oceania|hCoV-19/Australia/VIC885/2020|EPI ISL 427138|B.1|Australia|2020-04-06	Oceania|hCoV-19/Australia/VIC1800/2020|EPI ISL 480607|B.1|Australia|2020-05-05	0.0001361068	Oceania
Oceania|hCoV-19/Australia/VIC1088/2020|EPI ISL 521864|B.6|Australia|2020-04-06	Oceania|hCoV-19/Australia/VIC1800/2020|EPI ISL 480607|B.1|Australia|2020-05-05	0.0003756804	Oceania
Oceania|hCoV-19/New Zealand/20VR2066/2020|EPI ISL 456357|B.31|New Zealand|2020-04-06	Oceania|hCoV-19/Australia/VIC1800/2020|EPI ISL 480607|B.1|Australia|2020-05-05	0.0005472223	Oceania
Oceania|hCoV-19/Australia/VIC888/2020|EPI ISL 427141|B.1|Australia|2020-04-06	Oceania|hCoV-19/Australia/VIC1800/2020|EPI ISL 480607|B.1|Australia|2020-05-05	0.0001706559	Oceania
Oceania|hCoV-19/Australia/VIC1078/2020|EPI ISL 430564|B.1|Australia|2020-04-06	Oceania|hCoV-19/Australia/VIC1800/2020|EPI ISL 480607|B.1|Australia|2020-05-05	0.0002064798	Oceania
Oceania|hCoV-19/Australia/WA44/2020|EPI ISL 470861|B.1|Australia|2020-04-07	Oceania|hCoV-19/Australia/VIC1800/2020|EPI ISL 480607|B.1|Australia|2020-05-05	0.0002704565	Oceania
Oceania|hCoV-19/Australia/VIC1112/2020|EPI ISL 430573|B.1|Australia|2020-04-07	Oceania|hCoV-19/Australia/VIC1800/2020|EPI ISL 480607|B.1|Australia|2020-05-05	0.0001352006	Oceania
Oceania|hCoV-19/Australia/SAP297/2020|EPI ISL 468025|B.1.5|Australia|2020-04-07	Oceania|hCoV-19/Australia/VIC1800/2020|EPI ISL 480607|B.1|Australia|2020-05-05	0.0001690091	Oceania
Oceania|hCoV-19/Australia/NSW383/2020|EPI ISL 451643|B.1.5|Australia|2020-04-07	Oceania|hCoV-19/Australia/VIC1800/2020|EPI ISL 480607|B.1|Australia|2020-05-05	0.0003081513	Oceania
Oceania|hCoV-19/Australia/NSW604/2020|EPI ISL 478716|B.1|Australia|2020-04-07	Oceania|hCoV-19/Australia/VIC1800/2020|EPI ISL 480607|B.1|Australia|2020-05-05	0.0002739114	Oceania
Oceania|hCoV-19/Australia/ACT0051/2020|EPI ISL 498518|B.1|Australia|2020-04-07	Oceania|hCoV-19/Australia/VIC1800/2020|EPI ISL 480607|B.1|Australia|2020-05-05	0.0002028368	Oceania
Oceania|hCoV-19/Australia/VIC1279/2020|EPI ISL 430678|B.1.1|Australia|2020-04-07	Oceania|hCoV-19/Australia/VIC1800/2020|EPI ISL 480607|B.1|Australia|2020-05-05	0.0002704642	Oceania
Oceania|hCoV-19/Australia/SAP298/2020|EPI ISL 468007|B.1.5|Australia|2020-04-07	Oceania|hCoV-19/Australia/VIC1800/2020|EPI ISL 480607|B.1|Australia|2020-05-05	0.0001693009	Oceania
Oceania|hCoV-19/Australia/VIC1094/2020|EPI ISL 430583|B.1.5|Australia|2020-04-07	Oceania|hCoV-19/Australia/VIC1800/2020|EPI ISL 480607|B.1|Australia|2020-05-05	0.0002028314	Oceania
Oceania|hCoV-19/Australia/VIC1110/2020|EPI ISL 430569|B.1.1|Australia|2020-04-07	Oceania|hCoV-19/Australia/VIC1800/2020|EPI ISL 480607|B.1|Australia|2020-05-05	0.0002705499	Oceania
Oceania|hCoV-19/Australia/VIC1109/2020|EPI ISL 430618|B.1|Australia|2020-04-07	Oceania|hCoV-19/Australia/VIC1800/2020|EPI ISL 480607|B.1|Australia|2020-05-05	0.0002366293	Oceania
Oceania|hCoV-19/Australia/VIC1113/2020|EPI ISL 430575|B.1|Australia|2020-04-07	Oceania|hCoV-19/Australia/VIC1800/2020|EPI ISL 480607|B.1|Australia|2020-05-05	0.0002367494	Oceania
Oceania|hCoV-19/Australia/WA43/2020|EPI ISL 470860|B.1|Australia|2020-04-07	Oceania|hCoV-19/Australia/VIC1800/2020|EPI ISL 480607|B.1|Australia|2020-05-05	0.0002735909	Oceania
Oceania|hCoV-19/Australia/VIC1106/2020|EPI ISL 430588|B.1.265|Australia|2020-04-07	Oceania|hCoV-19/Australia/VIC1800/2020|EPI ISL 480607|B.1|Australia|2020-05-05	0.0002380153	Oceania
Oceania|hCoV-19/Australia/TAS60/2020|EPI ISL 522733|B.1|Australia|2020-04-07	Oceania|hCoV-19/Australia/VIC1800/2020|EPI ISL 480607|B.1|Australia|2020-05-05	0.0002388761	Oceania
Oceania|hCoV-19/New Zealand/20VR2046/2020|EPI ISL 456345|B.1.5|New Zealand|2020-04-07	Oceania|hCoV-19/Australia/VIC1800/2020|EPI ISL 480607|B.1|Australia|2020-05-05	0.0001390362	Oceania
Oceania|hCoV-19/New Zealand/20VR2072/2020|EPI ISL 456359|B|New Zealand|2020-04-07	Oceania|hCoV-19/Australia/VIC1800/2020|EPI ISL 480607|B.1|Australia|2020-05-05	0.0003828557	Oceania
Oceania|hCoV-19/Australia/VIC1111/2020|EPI ISL 430570|B.1|Australia|2020-04-07	Oceania|hCoV-19/Australia/VIC1800/2020|EPI ISL 480607|B.1|Australia|2020-05-05	0.0001743728	Oceania
Oceania|hCoV-19/Australia/SAP301/2020|EPI ISL 467986|B.1|Australia|2020-04-07	Oceania|hCoV-19/Australia/VIC1800/2020|EPI ISL 480607|B.1|Australia|2020-05-05	0.0005637225	Oceania
Oceania|hCoV-19/Australia/VIC1092/2020|EPI ISL 430582|B.1|Australia|2020-04-07	Oceania|hCoV-19/Australia/VIC1800/2020|EPI ISL 480607|B.1|Australia|2020-05-05	0.0002117080	Oceania
Oceania|hCoV-19/Australia/VIC1280/2020|EPI ISL 430709|B.1.1|Australia|2020-04-07	Oceania|hCoV-19/Australia/VIC1800/2020|EPI ISL 480607|B.1|Australia|2020-05-05	0.0002420064	Oceania
Oceania|hCoV-19/Australia/WA45/2020|EPI ISL 470862|B.1|Australia|2020-04-08	Oceania|hCoV-19/Australia/VIC1800/2020|EPI ISL 480607|B.1|Australia|2020-05-05	0.0003380848	Oceania
Oceania|hCoV-19/Australia/QLD969/2020|EPI ISL 530233|B.1|Australia|2020-04-08	Oceania|hCoV-19/Australia/VIC1800/2020|EPI ISL 480607|B.1|Australia|2020-05-05	0.0001352006	Oceania
Oceania|hCoV-19/Australia/WA17/2020|EPI ISL 470835|B.1|Australia|2020-04-08	Oceania|hCoV-19/Australia/VIC1800/2020|EPI ISL 480607|B.1|Australia|2020-05-05	0.0002028303	Oceania
Oceania|hCoV-19/Australia/NSW595/2020|EPI ISL 478707|B.1.1|Australia|2020-04-08	Oceania|hCoV-19/Australia/VIC1800/2020|EPI ISL 480607|B.1|Australia|2020-05-05	0.0002739274	Oceania
Oceania|hCoV-19/Australia/NSW603/2020|EPI ISL 478715|B.1|Australia|2020-04-08	Oceania|hCoV-19/Australia/VIC1800/2020|EPI ISL 480607|B.1|Australia|2020-05-05	0.0002739114	Oceania
Oceania|hCoV-19/Australia/NSW302/2020|EPI ISL 451566|B.1.5|Australia|2020-04-08	Oceania|hCoV-19/Australia/VIC1800/2020|EPI ISL 480607|B.1|Australia|2020-05-05	0.0001711839	Oceania
Oceania|hCoV-19/Australia/NSW294/2020|EPI ISL 451558|B.1.1.33|Australia|2020-04-08	Oceania|hCoV-19/Australia/VIC1800/2020|EPI ISL 480607|B.1|Australia|2020-05-05	0.0003081747	Oceania
Oceania|hCoV-19/Australia/NSW352/2020|EPI ISL 451613|B.1.5|Australia|2020-04-08	Oceania|hCoV-19/Australia/VIC1800/2020|EPI ISL 480607|B.1|Australia|2020-05-05	0.0001369378	Oceania
Oceania|hCoV-19/Australia/WA60/2020|EPI ISL 512713|B.1|Australia|2020-04-08	Oceania|hCoV-19/Australia/VIC1800/2020|EPI ISL 480607|B.1|Australia|2020-05-05	0.0002054257	Oceania
Oceania|hCoV-19/Australia/WA104/2020|EPI ISL 512757|B.1|Australia|2020-04-08	Oceania|hCoV-19/Australia/VIC1800/2020|EPI ISL 480607|B.1|Australia|2020-05-05	0.0002396796	Oceania
Oceania|hCoV-19/Australia/WA61/2020|EPI ISL 512714|B.1|Australia|2020-04-08	Oceania|hCoV-19/Australia/VIC1800/2020|EPI ISL 480607|B.1|Australia|2020-05-05	0.0002054414	Oceania
Oceania|hCoV-19/Australia/VIC1135/2020|EPI ISL 430601|B.1.370|Australia|2020-04-08	Oceania|hCoV-19/Australia/VIC1800/2020|EPI ISL 480607|B.1|Australia|2020-05-05	0.0002366348	Oceania
Oceania|hCoV-19/Australia/VIC1281/2020|EPI ISL 430676|B.1.1|Australia|2020-04-08	Oceania|hCoV-19/Australia/VIC1800/2020|EPI ISL 480607|B.1|Australia|2020-05-05	0.0002704642	Oceania
Oceania|hCoV-19/Australia/VIC1119/2020|EPI ISL 430567|B.1|Australia|2020-04-08	Oceania|hCoV-19/Australia/VIC1800/2020|EPI ISL 480607|B.1|Australia|2020-05-05	0.0002028151	Oceania
Oceania|hCoV-19/Australia/VIC899/2020|EPI ISL 427149|B.52|Australia|2020-04-08	Oceania|hCoV-19/Australia/VIC1800/2020|EPI ISL 480607|B.1|Australia|2020-05-05	0.0004753197	Oceania
Oceania|hCoV-19/Australia/VIC-CBA5/2020|EPI ISL 430065|B.1.1.71|Australia|2020-04-08	Oceania|hCoV-19/Australia/VIC1800/2020|EPI ISL 480607|B.1|Australia|2020-05-05	0.0003735386	Oceania
Oceania|hCoV-19/Australia/VIC1139/2020|EPI ISL 430610|B.1|Australia|2020-04-08	Oceania|hCoV-19/Australia/VIC1800/2020|EPI ISL 480607|B.1|Australia|2020-05-05	0.0002704313	Oceania
Oceania|hCoV-19/Australia/VIC1134/2020|EPI ISL 430600|B.1|Australia|2020-04-08	Oceania|hCoV-19/Australia/VIC1800/2020|EPI ISL 480607|B.1|Australia|2020-05-05	0.0001690042	Oceania
Oceania|hCoV-19/Australia/VIC1143/2020|EPI ISL 430614|B.1.1|Australia|2020-04-08	Oceania|hCoV-19/Australia/VIC1800/2020|EPI ISL 480607|B.1|Australia|2020-05-05	0.0002704720	Oceania
Oceania|hCoV-19/Australia/VIC1137/2020|EPI ISL 430607|B.1|Australia|2020-04-08	Oceania|hCoV-19/Australia/VIC1800/2020|EPI ISL 480607|B.1|Australia|2020-05-05	0.0001352189	Oceania
Oceania|hCoV-19/Australia/VIC1138/2020|EPI ISL 430609|B.1.1|Australia|2020-04-08	Oceania|hCoV-19/Australia/VIC1800/2020|EPI ISL 480607|B.1|Australia|2020-05-05	0.0002366913	Oceania
Oceania|hCoV-19/Australia/VIC-CBA6/2020|EPI ISL 430066|B.1|Australia|2020-04-08	Oceania|hCoV-19/Australia/VIC1800/2020|EPI ISL 480607|B.1|Australia|2020-05-05	0.0002059699	Oceania
Oceania|hCoV-19/Australia/VIC1136/2020|EPI ISL 430606|B|Australia|2020-04-08	Oceania|hCoV-19/Australia/VIC1800/2020|EPI ISL 480607|B.1|Australia|2020-05-05	0.0004112705	Oceania
Oceania|hCoV-19/New Zealand/20VR2074/2020|EPI ISL 456361|B.1.1|New Zealand|2020-04-08	Oceania|hCoV-19/Australia/VIC1800/2020|EPI ISL 480607|B.1|Australia|2020-05-05	0.0001735627	Oceania
Oceania|hCoV-19/Australia/VIC1140/2020|EPI ISL 430611|B.1|Australia|2020-04-08	Oceania|hCoV-19/Australia/VIC1800/2020|EPI ISL 480607|B.1|Australia|2020-05-05	0.0002779524	Oceania
Oceania|hCoV-19/Australia/VIC1363/2020|EPI ISL 561517|B.1.1|Australia|2020-04-08	Oceania|hCoV-19/Australia/VIC1800/2020|EPI ISL 480607|B.1|Australia|2020-05-05	0.0003136293	Oceania
Oceania|hCoV-19/Australia/VIC1127/2020|EPI ISL 430608|B.1.1|Australia|2020-04-08	Oceania|hCoV-19/Australia/VIC1800/2020|EPI ISL 480607|B.1|Australia|2020-05-05	0.0002110030	Oceania
Oceania|hCoV-19/Australia/VIC1132/2020|EPI ISL 430593|B.1|Australia|2020-04-08	Oceania|hCoV-19/Australia/VIC1800/2020|EPI ISL 480607|B.1|Australia|2020-05-05	0.0002366387	Oceania
Oceania|hCoV-19/Australia/QLD966/2020|EPI ISL 530234|B.1|Australia|2020-04-09	Oceania|hCoV-19/Australia/VIC1800/2020|EPI ISL 480607|B.1|Australia|2020-05-05	0.0002028281	Oceania
Oceania|hCoV-19/Australia/VIC1159/2020|EPI ISL 430604|B.1.370|Australia|2020-04-09	Oceania|hCoV-19/Australia/VIC1800/2020|EPI ISL 480607|B.1|Australia|2020-05-05	0.0002028151	Oceania
Oceania|hCoV-19/Australia/NSW2437/2020|EPI ISL 527017|B.1.1.33|Australia|2020-04-09	Oceania|hCoV-19/Australia/VIC1800/2020|EPI ISL 480607|B.1|Australia|2020-05-05	0.0003380940	Oceania
Oceania|hCoV-19/Australia/NSW2534/2020|EPI ISL 527038|B.1.98|Australia|2020-04-09	Oceania|hCoV-19/Australia/VIC1800/2020|EPI ISL 480607|B.1|Australia|2020-05-05	0.0003719244	Oceania
Oceania|hCoV-19/Australia/NSW673/2020|EPI ISL 513316|B.1.1.33|Australia|2020-04-09	Oceania|hCoV-19/Australia/VIC1800/2020|EPI ISL 480607|B.1|Australia|2020-05-05	0.0003424235	Oceania
Oceania|hCoV-19/Australia/NSW602/2020|EPI ISL 478714|B.1|Australia|2020-04-09	Oceania|hCoV-19/Australia/VIC1800/2020|EPI ISL 480607|B.1|Australia|2020-05-05	0.0002739114	Oceania
Oceania|hCoV-19/Australia/VIC1161/2020|EPI ISL 430615|B.1|Australia|2020-04-09	Oceania|hCoV-19/Australia/VIC1800/2020|EPI ISL 480607|B.1|Australia|2020-05-05	0.0002366159	Oceania
Oceania|hCoV-19/Australia/VIC1284/2020|EPI ISL 430701|B.1.5|Australia|2020-04-09	Oceania|hCoV-19/Australia/VIC1800/2020|EPI ISL 480607|B.1|Australia|2020-05-05	0.0001690978	Oceania
Oceania|hCoV-19/Australia/VIC1158/2020|EPI ISL 430602|B.1.1|Australia|2020-04-09	Oceania|hCoV-19/Australia/VIC1800/2020|EPI ISL 480607|B.1|Australia|2020-05-05	0.0002704643	Oceania
Oceania|hCoV-19/Australia/VIC1160/2020|EPI ISL 430605|B.1.370|Australia|2020-04-09	Oceania|hCoV-19/Australia/VIC1800/2020|EPI ISL 480607|B.1|Australia|2020-05-05	0.0002028220	Oceania
Oceania|hCoV-19/Australia/VIC1162/2020|EPI ISL 430616|B.1|Australia|2020-04-09	Oceania|hCoV-19/Australia/VIC1800/2020|EPI ISL 480607|B.1|Australia|2020-05-05	0.0001352372	Oceania
Oceania|hCoV-19/Australia/VIC1355/2020|EPI ISL 430638|B.1.1|Australia|2020-04-09	Oceania|hCoV-19/Australia/VIC1800/2020|EPI ISL 480607|B.1|Australia|2020-05-05	0.0002367553	Oceania
Oceania|hCoV-19/Australia/VIC1248/2020|EPI ISL 436114|B.1.5|Australia|2020-04-09	Oceania|hCoV-19/Australia/VIC1800/2020|EPI ISL 480607|B.1|Australia|2020-05-05	0.0001690863	Oceania
Oceania|hCoV-19/Australia/SAP095/2020|EPI ISL 451129|B.1|Australia|2020-04-09	Oceania|hCoV-19/Australia/VIC1800/2020|EPI ISL 480607|B.1|Australia|2020-05-05	0.0003405350	Oceania
Oceania|hCoV-19/Australia/VIC1247/2020|EPI ISL 436113|B.1.1|Australia|2020-04-09	Oceania|hCoV-19/Australia/VIC1800/2020|EPI ISL 480607|B.1|Australia|2020-05-05	0.0002372446	Oceania
Oceania|hCoV-19/Australia/VIC1164/2020|EPI ISL 430624|B.1.22|Australia|2020-04-09	Oceania|hCoV-19/Australia/VIC1800/2020|EPI ISL 480607|B.1|Australia|2020-05-05	0.0002387622	Oceania
Oceania|hCoV-19/New Zealand/20VR2048/2020|EPI ISL 456346|B.1|New Zealand|2020-04-09	Oceania|hCoV-19/Australia/VIC1800/2020|EPI ISL 480607|B.1|Australia|2020-05-05	0.0002784485	Oceania
Oceania|hCoV-19/Australia/VIC1285/2020|EPI ISL 430702|B.1.5|Australia|2020-04-09	Oceania|hCoV-19/Australia/VIC1800/2020|EPI ISL 480607|B.1|Australia|2020-05-05	0.0001758405	Oceania
Oceania|hCoV-19/Australia/VIC1178/2020|EPI ISL 430674|B.1.1|Australia|2020-04-10	Oceania|hCoV-19/Australia/VIC1800/2020|EPI ISL 480607|B.1|Australia|2020-05-05	0.0003043481	Oceania
Oceania|hCoV-19/Australia/VIC1313/2020|EPI ISL 430714|B.1.5|Australia|2020-04-10	Oceania|hCoV-19/Australia/VIC1800/2020|EPI ISL 480607|B.1|Australia|2020-05-05	0.0001692065	Oceania
Oceania|hCoV-19/Australia/VIC1300/2020|EPI ISL 430677|B.1.1|Australia|2020-04-10	Oceania|hCoV-19/Australia/VIC1800/2020|EPI ISL 480607|B.1|Australia|2020-05-05	0.0002705374	Oceania
Oceania|hCoV-19/Australia/VIC1303/2020|EPI ISL 430694|B.1.1|Australia|2020-04-10	Oceania|hCoV-19/Australia/VIC1800/2020|EPI ISL 480607|B.1|Australia|2020-05-05	0.0003054842	Oceania
Oceania|hCoV-19/Australia/VIC1174/2020|EPI ISL 430623|B.1.370|Australia|2020-04-10	Oceania|hCoV-19/Australia/VIC1800/2020|EPI ISL 480607|B.1|Australia|2020-05-05	0.0002038348	Oceania
Oceania|hCoV-19/Australia/VIC1312/2020|EPI ISL 562136|B.1.5|Australia|2020-04-10	Oceania|hCoV-19/Australia/VIC1800/2020|EPI ISL 480607|B.1|Australia|2020-05-05	0.0001708600	Oceania
Oceania|hCoV-19/Australia/VIC1176/2020|EPI ISL 430630|B.1.5|Australia|2020-04-10	Oceania|hCoV-19/Australia/VIC1800/2020|EPI ISL 480607|B.1|Australia|2020-05-05	0.0001369284	Oceania
Oceania|hCoV-19/Australia/VIC1250/2020|EPI ISL 436115|B.1.1|Australia|2020-04-10	Oceania|hCoV-19/Australia/VIC1800/2020|EPI ISL 480607|B.1|Australia|2020-05-05	0.0003072569	Oceania
Oceania|hCoV-19/Australia/VIC1175/2020|EPI ISL 430625|B.1.22|Australia|2020-04-10	Oceania|hCoV-19/Australia/VIC1800/2020|EPI ISL 480607|B.1|Australia|2020-05-05	0.0002393336	Oceania
Oceania|hCoV-19/Australia/VIC1316/2020|EPI ISL 430690|B.1.370|Australia|2020-04-11	Oceania|hCoV-19/Australia/VIC1800/2020|EPI ISL 480607|B.1|Australia|2020-05-05	0.0002366333	Oceania
Oceania|hCoV-19/Australia/QLD961/2020|EPI ISL 530236|B.1.1|Australia|2020-04-11	Oceania|hCoV-19/Australia/VIC1800/2020|EPI ISL 480607|B.1|Australia|2020-05-05	0.0002366512	Oceania
Oceania|hCoV-19/Australia/NSW2570/2020|EPI ISL 527057|B.1|Australia|2020-04-11	Oceania|hCoV-19/Australia/VIC1800/2020|EPI ISL 480607|B.1|Australia|2020-05-05	0.0002028186	Oceania
Oceania|hCoV-19/Australia/QLD971/2020|EPI ISL 530235|B.1|Australia|2020-04-11	Oceania|hCoV-19/Australia/VIC1800/2020|EPI ISL 480607|B.1|Australia|2020-05-05	0.0002366267	Oceania
Oceania|hCoV-19/Australia/NSW494/2020|EPI ISL 455034|B.1.5|Australia|2020-04-11	Oceania|hCoV-19/Australia/VIC1800/2020|EPI ISL 480607|B.1|Australia|2020-05-05	0.0001711758	Oceania
Oceania|hCoV-19/Australia/NSW332/2020|EPI ISL 451594|B.1.1.33|Australia|2020-04-11	Oceania|hCoV-19/Australia/VIC1800/2020|EPI ISL 480607|B.1|Australia|2020-05-05	0.0003081747	Oceania
Oceania|hCoV-19/Australia/VIC1256/2020|EPI ISL 436120|B.1.370|Australia|2020-04-11	Oceania|hCoV-19/Australia/VIC1800/2020|EPI ISL 480607|B.1|Australia|2020-05-05	0.0002366337	Oceania
Oceania|hCoV-19/Australia/VIC1317/2020|EPI ISL 430691|B.1.1|Australia|2020-04-11	Oceania|hCoV-19/Australia/VIC1800/2020|EPI ISL 480607|B.1|Australia|2020-05-05	0.0002723171	Oceania
Oceania|hCoV-19/Australia/VIC1319/2020|EPI ISL 430700|B.1|Australia|2020-04-11	Oceania|hCoV-19/Australia/VIC1800/2020|EPI ISL 480607|B.1|Australia|2020-05-05	0.0001363805	Oceania
Oceania|hCoV-19/Australia/VIC1321/2020|EPI ISL 430704|B.4|Australia|2020-04-11	Oceania|hCoV-19/Australia/VIC1800/2020|EPI ISL 480607|B.1|Australia|2020-05-05	0.0005791559	Oceania
Oceania|hCoV-19/Australia/VIC1187/2020|EPI ISL 430675|B.1|Australia|2020-04-11	Oceania|hCoV-19/Australia/VIC1800/2020|EPI ISL 480607|B.1|Australia|2020-05-05	0.0002390588	Oceania
Oceania|hCoV-19/Australia/VIC1181/2020|EPI ISL 430627|B.1.1|Australia|2020-04-11	Oceania|hCoV-19/Australia/VIC1800/2020|EPI ISL 480607|B.1|Australia|2020-05-05	0.0003800092	Oceania
Oceania|hCoV-19/Australia/VIC1260/2020|EPI ISL 436123|B.4|Australia|2020-04-11	Oceania|hCoV-19/Australia/VIC1800/2020|EPI ISL 480607|B.1|Australia|2020-05-05	0.0005853560	Oceania
Oceania|hCoV-19/Australia/VIC1183/2020|EPI ISL 430628|B.1.1|Australia|2020-04-11	Oceania|hCoV-19/Australia/VIC1800/2020|EPI ISL 480607|B.1|Australia|2020-05-05	0.0003892043	Oceania
Oceania|hCoV-19/Australia/NSW2571/2020|EPI ISL 527058|B.1.98|Australia|2020-04-12	Oceania|hCoV-19/Australia/VIC1800/2020|EPI ISL 480607|B.1|Australia|2020-05-05	0.0003381061	Oceania
Oceania|hCoV-19/Australia/VIC1329/2020|EPI ISL 430696|B.1.370|Australia|2020-04-12	Oceania|hCoV-19/Australia/VIC1800/2020|EPI ISL 480607|B.1|Australia|2020-05-05	0.0002366415	Oceania
Oceania|hCoV-19/Australia/ACT0059/2020|EPI ISL 498523|B.1|Australia|2020-04-12	Oceania|hCoV-19/Australia/VIC1800/2020|EPI ISL 480607|B.1|Australia|2020-05-05	0.0002028367	Oceania
Oceania|hCoV-19/Australia/VIC1267/2020|EPI ISL 436126|B.1.370|Australia|2020-04-12	Oceania|hCoV-19/Australia/VIC1800/2020|EPI ISL 480607|B.1|Australia|2020-05-05	0.0002367456	Oceania
Oceania|hCoV-19/Australia/VIC1353/2020|EPI ISL 430716|B.1.1|Australia|2020-04-12	Oceania|hCoV-19/Australia/VIC1800/2020|EPI ISL 480607|B.1|Australia|2020-05-05	0.0002707479	Oceania
Oceania|hCoV-19/Australia/NSW2120/2020|EPI ISL 509498|B.1.1|Australia|2020-04-13	Oceania|hCoV-19/Australia/VIC1800/2020|EPI ISL 480607|B.1|Australia|2020-05-05	0.0004057675	Oceania
Oceania|hCoV-19/Australia/NSW601/2020|EPI ISL 478713|B.1|Australia|2020-04-13	Oceania|hCoV-19/Australia/VIC1800/2020|EPI ISL 480607|B.1|Australia|2020-05-05	0.0003081567	Oceania
Oceania|hCoV-19/Australia/NSW377/2020|EPI ISL 451637|B.1.5|Australia|2020-04-13	Oceania|hCoV-19/Australia/VIC1800/2020|EPI ISL 480607|B.1|Australia|2020-05-05	0.0001369378	Oceania
Oceania|hCoV-19/Australia/VIC1336/2020|EPI ISL 430698|B.1.1|Australia|2020-04-13	Oceania|hCoV-19/Australia/VIC1800/2020|EPI ISL 480607|B.1|Australia|2020-05-05	0.0002706416	Oceania
Oceania|hCoV-19/Australia/VIC1369/2020|EPI ISL 563808|B.1.370|Australia|2020-04-13	Oceania|hCoV-19/Australia/VIC1800/2020|EPI ISL 480607|B.1|Australia|2020-05-05	0.0002366336	Oceania
Oceania|hCoV-19/Australia/VIC1340/2020|EPI ISL 430686|B.1|Australia|2020-04-13	Oceania|hCoV-19/Australia/VIC1800/2020|EPI ISL 480607|B.1|Australia|2020-05-05	0.0002039839	Oceania
Oceania|hCoV-19/Australia/VIC1337/2020|EPI ISL 430699|B.1.1|Australia|2020-04-13	Oceania|hCoV-19/Australia/VIC1800/2020|EPI ISL 480607|B.1|Australia|2020-05-05	0.0002440512	Oceania
Oceania|hCoV-19/Australia/WA38/2020|EPI ISL 470855|B.1|Australia|2020-04-14	Oceania|hCoV-19/Australia/VIC1800/2020|EPI ISL 480607|B.1|Australia|2020-05-05	0.0003042877	Oceania
Oceania|hCoV-19/Australia/NSW367/2020|EPI ISL 451628|B.1|Australia|2020-04-14	Oceania|hCoV-19/Australia/VIC1800/2020|EPI ISL 480607|B.1|Australia|2020-05-05	0.0001711839	Oceania
Oceania|hCoV-19/Australia/NSW356/2020|EPI ISL 451617|B.1.5|Australia|2020-04-14	Oceania|hCoV-19/Australia/VIC1800/2020|EPI ISL 480607|B.1|Australia|2020-05-05	0.0001369378	Oceania
Oceania|hCoV-19/Australia/NSW610/2020|EPI ISL 490019|B.1.1|Australia|2020-04-14	Oceania|hCoV-19/Australia/VIC1800/2020|EPI ISL 480607|B.1|Australia|2020-05-05	0.0003766915	Oceania
Oceania|hCoV-19/Australia/VIC1344/2020|EPI ISL 430697|B.1|Australia|2020-04-14	Oceania|hCoV-19/Australia/VIC1800/2020|EPI ISL 480607|B.1|Australia|2020-05-05	0.0001352053	Oceania
Oceania|hCoV-19/Australia/VIC1345/2020|EPI ISL 430708|B.1.370|Australia|2020-04-14	Oceania|hCoV-19/Australia/VIC1800/2020|EPI ISL 480607|B.1|Australia|2020-05-05	0.0002376346	Oceania
Oceania|hCoV-19/Australia/VIC1382/2020|EPI ISL 456419|B.1.1.1|Australia|2020-04-14	Oceania|hCoV-19/Australia/VIC1800/2020|EPI ISL 480607|B.1|Australia|2020-05-05	0.0004057230	Oceania
Oceania|hCoV-19/Australia/VIC1386/2020|EPI ISL 521871|B.1|Australia|2020-04-14	Oceania|hCoV-19/Australia/VIC1800/2020|EPI ISL 480607|B.1|Australia|2020-05-05	0.0001699044	Oceania
Oceania|hCoV-19/Australia/VIC5145/2020|EPI ISL 519947|B.1.255|Australia|2020-04-14	Oceania|hCoV-19/Australia/VIC1800/2020|EPI ISL 480607|B.1|Australia|2020-05-05	0.0001359172	Oceania
Oceania|hCoV-19/Australia/VIC1273/2020|EPI ISL 436131|B.1|Australia|2020-04-14	Oceania|hCoV-19/Australia/VIC1800/2020|EPI ISL 480607|B.1|Australia|2020-05-05	0.0001352554	Oceania
Oceania|hCoV-19/Australia/VIC1372/2020|EPI ISL 456414|B.1.1|Australia|2020-04-14	Oceania|hCoV-19/Australia/VIC1800/2020|EPI ISL 480607|B.1|Australia|2020-05-05	0.0003723927	Oceania
Oceania|hCoV-19/Australia/VIC1373/2020|EPI ISL 456415|B.1.1|Australia|2020-04-14	Oceania|hCoV-19/Australia/VIC1800/2020|EPI ISL 480607|B.1|Australia|2020-05-05	0.0003415740	Oceania
Oceania|hCoV-19/Australia/VIC1387/2020|EPI ISL 561935|B.1.1.33|Australia|2020-04-14	Oceania|hCoV-19/Australia/VIC1800/2020|EPI ISL 480607|B.1|Australia|2020-05-05	0.0002731604	Oceania
Oceania|hCoV-19/Australia/VIC1274/2020|EPI ISL 436132|B.1.370|Australia|2020-04-14	Oceania|hCoV-19/Australia/VIC1800/2020|EPI ISL 480607|B.1|Australia|2020-05-05	0.0002427261	Oceania
Oceania|hCoV-19/New Zealand/20VR2539/2020|EPI ISL 456383|B.1|New Zealand|2020-04-15	Oceania|hCoV-19/Australia/VIC1800/2020|EPI ISL 480607|B.1|Australia|2020-05-05	0.0002028152	Oceania
Oceania|hCoV-19/New Zealand/20VR2556/2020|EPI ISL 456386|B.1|New Zealand|2020-04-15	Oceania|hCoV-19/Australia/VIC1800/2020|EPI ISL 480607|B.1|Australia|2020-05-05	0.0001690169	Oceania
Oceania|hCoV-19/Australia/QLD1017/2020|EPI ISL 530277|B.1|Australia|2020-04-15	Oceania|hCoV-19/Australia/VIC1800/2020|EPI ISL 480607|B.1|Australia|2020-05-05	0.0001690042	Oceania
Oceania|hCoV-19/Australia/QLD964/2020|EPI ISL 530238|B.1.5|Australia|2020-04-15	Oceania|hCoV-19/Australia/VIC1800/2020|EPI ISL 480607|B.1|Australia|2020-05-05	0.0002704563	Oceania
Oceania|hCoV-19/New Zealand/20VR2541/2020|EPI ISL 456384|B.1.1|New Zealand|2020-04-15	Oceania|hCoV-19/Australia/VIC1800/2020|EPI ISL 480607|B.1|Australia|2020-05-05	0.0002366512	Oceania
Oceania|hCoV-19/New Zealand/20VR2485/2020|EPI ISL 456380|B.1.1|New Zealand|2020-04-15	Oceania|hCoV-19/Australia/VIC1800/2020|EPI ISL 480607|B.1|Australia|2020-05-05	0.0002367153	Oceania
Oceania|hCoV-19/New Zealand/20VR2554/2020|EPI ISL 456385|B.1.5|New Zealand|2020-04-15	Oceania|hCoV-19/Australia/VIC1800/2020|EPI ISL 480607|B.1|Australia|2020-05-05	0.0002366975	Oceania
Oceania|hCoV-19/New Zealand/20VR2495/2020|EPI ISL 456381|B.1.1|New Zealand|2020-04-15	Oceania|hCoV-19/Australia/VIC1800/2020|EPI ISL 480607|B.1|Australia|2020-05-05	0.0002705634	Oceania
Oceania|hCoV-19/Australia/NSW943/2020|EPI ISL 545015|B.1.370|Australia|2020-04-15	Oceania|hCoV-19/Australia/VIC1800/2020|EPI ISL 480607|B.1|Australia|2020-05-05	0.0002738937	Oceania
Oceania|hCoV-19/Australia/NSW362/2020|EPI ISL 451623|B.1|Australia|2020-04-15	Oceania|hCoV-19/Australia/VIC1800/2020|EPI ISL 480607|B.1|Australia|2020-05-05	0.0001711758	Oceania
Oceania|hCoV-19/New Zealand/20VR2475/2020|EPI ISL 456379|B.1.1.296|New Zealand|2020-04-15	Oceania|hCoV-19/Australia/VIC1800/2020|EPI ISL 480607|B.1|Australia|2020-05-05	0.0003382059	Oceania
Oceania|hCoV-19/Australia/VIC1400/2020|EPI ISL 456433|B.1.370|Australia|2020-04-15	Oceania|hCoV-19/Australia/VIC1800/2020|EPI ISL 480607|B.1|Australia|2020-05-05	0.0002366335	Oceania
Oceania|hCoV-19/Australia/VIC1399/2020|EPI ISL 456432|B.1.370|Australia|2020-04-15	Oceania|hCoV-19/Australia/VIC1800/2020|EPI ISL 480607|B.1|Australia|2020-05-05	0.0002388374	Oceania
Oceania|hCoV-19/Australia/VIC1396/2020|EPI ISL 456430|B.1.1.1|Australia|2020-04-15	Oceania|hCoV-19/Australia/VIC1800/2020|EPI ISL 480607|B.1|Australia|2020-05-05	0.0003104015	Oceania
Oceania|hCoV-19/Australia/WA105/2020|EPI ISL 512758|B.1|Australia|2020-04-16	Oceania|hCoV-19/Australia/VIC1800/2020|EPI ISL 480607|B.1|Australia|2020-05-05	0.0002396785	Oceania
Oceania|hCoV-19/Australia/VIC1882/2020|EPI ISL 480592|B.1|Australia|2020-04-16	Oceania|hCoV-19/Australia/VIC1800/2020|EPI ISL 480607|B.1|Australia|2020-05-05	0.0002028127	Oceania
Oceania|hCoV-19/Australia/VIC1410/2020|EPI ISL 456429|B.1|Australia|2020-04-16	Oceania|hCoV-19/Australia/VIC1800/2020|EPI ISL 480607|B.1|Australia|2020-05-05	0.0001354111	Oceania
Oceania|hCoV-19/Australia/VIC1408/2020|EPI ISL 456426|B.1.1.1|Australia|2020-04-16	Oceania|hCoV-19/Australia/VIC1800/2020|EPI ISL 480607|B.1|Australia|2020-05-05	0.0003413540	Oceania
Oceania|hCoV-19/Australia/VIC1404/2020|EPI ISL 456422|B.1.1.1|Australia|2020-04-16	Oceania|hCoV-19/Australia/VIC1800/2020|EPI ISL 480607|B.1|Australia|2020-05-05	0.0003411095	Oceania
Oceania|hCoV-19/Australia/VIC1407/2020|EPI ISL 456424|B.1.1.1|Australia|2020-04-16	Oceania|hCoV-19/Australia/VIC1800/2020|EPI ISL 480607|B.1|Australia|2020-05-05	0.0003419843	Oceania
Oceania|hCoV-19/Australia/VIC1409/2020|EPI ISL 456428|B.1.1|Australia|2020-04-16	Oceania|hCoV-19/Australia/VIC1800/2020|EPI ISL 480607|B.1|Australia|2020-05-05	0.0002757764	Oceania
Oceania|hCoV-19/Australia/NSW2573/2020|EPI ISL 527059|B.1.1.1|Australia|2020-04-17	Oceania|hCoV-19/Australia/VIC1800/2020|EPI ISL 480607|B.1|Australia|2020-05-05	0.0004395624	Oceania
Oceania|hCoV-19/Australia/NSW353/2020|EPI ISL 451614|B.1.5|Australia|2020-04-17	Oceania|hCoV-19/Australia/VIC1800/2020|EPI ISL 480607|B.1|Australia|2020-05-05	0.0001369378	Oceania
Oceania|hCoV-19/Australia/NSW355/2020|EPI ISL 451616|B.1|Australia|2020-04-17	Oceania|hCoV-19/Australia/VIC1800/2020|EPI ISL 480607|B.1|Australia|2020-05-05	0.0001711839	Oceania
Oceania|hCoV-19/Australia/NSW600/2020|EPI ISL 478712|B.1|Australia|2020-04-17	Oceania|hCoV-19/Australia/VIC1800/2020|EPI ISL 480607|B.1|Australia|2020-05-05	0.0002739114	Oceania
Oceania|hCoV-19/Australia/NSW354/2020|EPI ISL 451615|B.1.5|Australia|2020-04-17	Oceania|hCoV-19/Australia/VIC1800/2020|EPI ISL 480607|B.1|Australia|2020-05-05	0.0002054153	Oceania
Oceania|hCoV-19/Australia/VIC1436/2020|EPI ISL 456441|B.1|Australia|2020-04-17	Oceania|hCoV-19/Australia/VIC1800/2020|EPI ISL 480607|B.1|Australia|2020-05-05	0.0002372741	Oceania
Oceania|hCoV-19/Australia/VIC1433/2020|EPI ISL 456440|B.1|Australia|2020-04-17	Oceania|hCoV-19/Australia/VIC1800/2020|EPI ISL 480607|B.1|Australia|2020-05-05	0.0001690557	Oceania
Oceania|hCoV-19/Australia/VIC1427/2020|EPI ISL 561936|B.1.5|Australia|2020-04-17	Oceania|hCoV-19/Australia/VIC1800/2020|EPI ISL 480607|B.1|Australia|2020-05-05	0.0001706850	Oceania
Oceania|hCoV-19/Australia/VIC1431/2020|EPI ISL 456438|B.1.1|Australia|2020-04-17	Oceania|hCoV-19/Australia/VIC1800/2020|EPI ISL 480607|B.1|Australia|2020-05-05	0.0002788337	Oceania
Oceania|hCoV-19/Australia/VIC1438/2020|EPI ISL 456442|B.1.1|Australia|2020-04-18	Oceania|hCoV-19/Australia/VIC1800/2020|EPI ISL 480607|B.1|Australia|2020-05-05	0.0002366513	Oceania
Oceania|hCoV-19/Australia/VIC1437/2020|EPI ISL 456437|B.1.1.1|Australia|2020-04-18	Oceania|hCoV-19/Australia/VIC1800/2020|EPI ISL 480607|B.1|Australia|2020-05-05	0.0004221834	Oceania
Oceania|hCoV-19/Australia/NSW363/2020|EPI ISL 451624|B.1.212|Australia|2020-04-19	Oceania|hCoV-19/Australia/VIC1800/2020|EPI ISL 480607|B.1|Australia|2020-05-05	0.0001711836	Oceania
Oceania|hCoV-19/Australia/VIC1441/2020|EPI ISL 456443|B.1|Australia|2020-04-19	Oceania|hCoV-19/Australia/VIC1800/2020|EPI ISL 480607|B.1|Australia|2020-05-05	0.0001352007	Oceania
Oceania|hCoV-19/Australia/VIC1440/2020|EPI ISL 563977|B.1|Australia|2020-04-19	Oceania|hCoV-19/Australia/VIC1800/2020|EPI ISL 480607|B.1|Australia|2020-05-05	0.0001352052	Oceania
Oceania|hCoV-19/Australia/WA37/2020|EPI ISL 470854|B.1|Australia|2020-04-20	Oceania|hCoV-19/Australia/VIC1800/2020|EPI ISL 480607|B.1|Australia|2020-05-05	0.0002704859	Oceania
Oceania|hCoV-19/Australia/NSW593/2020|EPI ISL 478705|B.1|Australia|2020-04-20	Oceania|hCoV-19/Australia/VIC1800/2020|EPI ISL 480607|B.1|Australia|2020-05-05	0.0002396449	Oceania
Oceania|hCoV-19/Australia/NSW369/2020|EPI ISL 451630|B.1.5|Australia|2020-04-20	Oceania|hCoV-19/Australia/VIC1800/2020|EPI ISL 480607|B.1|Australia|2020-05-05	0.0001369378	Oceania
Oceania|hCoV-19/Australia/VIC1450/2020|EPI ISL 562066|B.1|Australia|2020-04-20	Oceania|hCoV-19/Australia/VIC1800/2020|EPI ISL 480607|B.1|Australia|2020-05-05	0.0001360235	Oceania
Oceania|hCoV-19/Australia/NSW2574/2020|EPI ISL 527060|B|Australia|2020-04-21	Oceania|hCoV-19/Australia/VIC1800/2020|EPI ISL 480607|B.1|Australia|2020-05-05	0.0004733627	Oceania
Oceania|hCoV-19/Australia/NSW382/2020|EPI ISL 451642|B.1.5|Australia|2020-04-21	Oceania|hCoV-19/Australia/VIC1800/2020|EPI ISL 480607|B.1|Australia|2020-05-05	0.0003081513	Oceania
Oceania|hCoV-19/Australia/VIC1459/2020|EPI ISL 456448|B.1|Australia|2020-04-21	Oceania|hCoV-19/Australia/VIC1800/2020|EPI ISL 480607|B.1|Australia|2020-05-05	0.0001690122	Oceania
Oceania|hCoV-19/Australia/VIC1464/2020|EPI ISL 456446|B.1|Australia|2020-04-21	Oceania|hCoV-19/Australia/VIC1800/2020|EPI ISL 480607|B.1|Australia|2020-05-05	0.0001352006	Oceania
Oceania|hCoV-19/Australia/NSW488/2020|EPI ISL 455028|B.1.5|Australia|2020-04-22	Oceania|hCoV-19/Australia/VIC1800/2020|EPI ISL 480607|B.1|Australia|2020-05-05	0.0001369378	Oceania
Oceania|hCoV-19/Australia/VIC1466/2020|EPI ISL 456449|B.31|Australia|2020-04-22	Oceania|hCoV-19/Australia/VIC1800/2020|EPI ISL 480607|B.1|Australia|2020-05-05	0.0004435683	Oceania
Oceania|hCoV-19/Australia/VIC1465/2020|EPI ISL 456447|B.1|Australia|2020-04-22	Oceania|hCoV-19/Australia/VIC1800/2020|EPI ISL 480607|B.1|Australia|2020-05-05	0.0001383136	Oceania
Oceania|hCoV-19/Australia/NSW491/2020|EPI ISL 455031|B.1|Australia|2020-04-23	Oceania|hCoV-19/Australia/VIC1800/2020|EPI ISL 480607|B.1|Australia|2020-05-05	0.0001711756	Oceania
Oceania|hCoV-19/Australia/NSW489/2020|EPI ISL 455029|B.1.5|Australia|2020-04-23	Oceania|hCoV-19/Australia/VIC1800/2020|EPI ISL 480607|B.1|Australia|2020-05-05	0.0001369378	Oceania
Oceania|hCoV-19/New Zealand/20VR3004/2020|EPI ISL 456396|B.1.1|New Zealand|2020-04-25	Oceania|hCoV-19/Australia/VIC1800/2020|EPI ISL 480607|B.1|Australia|2020-05-05	0.0002704770	Oceania
Oceania|hCoV-19/New Zealand/20VR2659/2020|EPI ISL 456388|B.1.1|New Zealand|2020-04-25	Oceania|hCoV-19/Australia/VIC1800/2020|EPI ISL 480607|B.1|Australia|2020-05-05	0.0002366512	Oceania
Oceania|hCoV-19/New Zealand/20VR3003/2020|EPI ISL 456395|B.1.1|New Zealand|2020-04-25	Oceania|hCoV-19/Australia/VIC1800/2020|EPI ISL 480607|B.1|Australia|2020-05-05	0.0002706048	Oceania
Oceania|hCoV-19/New Zealand/20VR2917/2020|EPI ISL 456390|B.1.370|New Zealand|2020-04-25	Oceania|hCoV-19/Australia/VIC1800/2020|EPI ISL 480607|B.1|Australia|2020-05-05	0.0002366877	Oceania
Oceania|hCoV-19/New Zealand/20VR3045/2020|EPI ISL 456402|B.1.1|New Zealand|2020-04-25	Oceania|hCoV-19/Australia/VIC1800/2020|EPI ISL 480607|B.1|Australia|2020-05-05	0.0002366833	Oceania
Oceania|hCoV-19/New Zealand/20VR3040/2020|EPI ISL 456401|B|New Zealand|2020-04-25	Oceania|hCoV-19/Australia/VIC1800/2020|EPI ISL 480607|B.1|Australia|2020-05-05	0.0002067720	Oceania
Oceania|hCoV-19/New Zealand/20VR2717/2020|EPI ISL 456389|B.1.5|New Zealand|2020-04-25	Oceania|hCoV-19/Australia/VIC1800/2020|EPI ISL 480607|B.1|Australia|2020-05-05	0.0001380529	Oceania
Oceania|hCoV-19/Australia/WA58/2020|EPI ISL 470875|B.1|Australia|2020-04-26	Oceania|hCoV-19/Australia/VIC1800/2020|EPI ISL 480607|B.1|Australia|2020-05-05	0.0002377170	Oceania
Oceania|hCoV-19/Australia/NSW495/2020|EPI ISL 455035|B.1.5|Australia|2020-04-26	Oceania|hCoV-19/Australia/VIC1800/2020|EPI ISL 480607|B.1|Australia|2020-05-05	0.0001369378	Oceania
Oceania|hCoV-19/Australia/NSW2115/2020|EPI ISL 500621|B.1.5|Australia|2020-04-26	Oceania|hCoV-19/Australia/VIC1800/2020|EPI ISL 480607|B.1|Australia|2020-05-05	0.0001352161	Oceania
Oceania|hCoV-19/Australia/NSW2116/2020|EPI ISL 500622|B.6|Australia|2020-04-27	Oceania|hCoV-19/Australia/VIC1800/2020|EPI ISL 480607|B.1|Australia|2020-05-05	0.0004395497	Oceania
Oceania|hCoV-19/Australia/VIC1489/2020|EPI ISL 456456|B.1|Australia|2020-04-27	Oceania|hCoV-19/Australia/VIC1800/2020|EPI ISL 480607|B.1|Australia|2020-05-05	0.0001352234	Oceania
Oceania|hCoV-19/Australia/VIC1490/2020|EPI ISL 456457|B.4|Australia|2020-04-27	Oceania|hCoV-19/Australia/VIC1800/2020|EPI ISL 480607|B.1|Australia|2020-05-05	0.0005073996	Oceania
Oceania|hCoV-19/Australia/VIC1501/2020|EPI ISL 456466|B.1|Australia|2020-04-27	Oceania|hCoV-19/Australia/VIC1800/2020|EPI ISL 480607|B.1|Australia|2020-05-05	0.0001378226	Oceania
Oceania|hCoV-19/Australia/WA21/2020|EPI ISL 470839|B|Australia|2020-04-28	Oceania|hCoV-19/Australia/VIC1800/2020|EPI ISL 480607|B.1|Australia|2020-05-05	0.0004396623	Oceania
Oceania|hCoV-19/New Zealand/20VR3064/2020|EPI ISL 456403|B.4|New Zealand|2020-04-28	Oceania|hCoV-19/Australia/VIC1800/2020|EPI ISL 480607|B.1|Australia|2020-05-05	0.0005072623	Oceania
Oceania|hCoV-19/Australia/VIC1519/2020|EPI ISL 456458|B.4|Australia|2020-04-28	Oceania|hCoV-19/Australia/VIC1800/2020|EPI ISL 480607|B.1|Australia|2020-05-05	0.0005115471	Oceania
Oceania|hCoV-19/Australia/VIC1502/2020|EPI ISL 456462|B.6|Australia|2020-04-29	Oceania|hCoV-19/Australia/VIC1800/2020|EPI ISL 480607|B.1|Australia|2020-05-05	0.0005072730	Oceania
Oceania|hCoV-19/Australia/VIC1496/2020|EPI ISL 456460|B.4|Australia|2020-04-29	Oceania|hCoV-19/Australia/VIC1800/2020|EPI ISL 480607|B.1|Australia|2020-05-05	0.0004734149	Oceania
Oceania|hCoV-19/Australia/VIC1497/2020|EPI ISL 456461|B.1|Australia|2020-04-29	Oceania|hCoV-19/Australia/VIC1800/2020|EPI ISL 480607|B.1|Australia|2020-05-05	0.0000000000	Oceania
Oceania|hCoV-19/Australia/NSW515/2020|EPI ISL 455055|B.1.5|Australia|2020-04-30	Oceania|hCoV-19/Australia/VIC1800/2020|EPI ISL 480607|B.1|Australia|2020-05-05	0.0001369378	Oceania
Oceania|hCoV-19/Australia/VIC1504/2020|EPI ISL 456468|B.4|Australia|2020-04-30	Oceania|hCoV-19/Australia/VIC1800/2020|EPI ISL 480607|B.1|Australia|2020-05-05	0.0004735274	Oceania
Oceania|hCoV-19/Australia/VIC1505/2020|EPI ISL 456469|B.4|Australia|2020-04-30	Oceania|hCoV-19/Australia/VIC1800/2020|EPI ISL 480607|B.1|Australia|2020-05-05	0.0005462212	Oceania
Oceania|hCoV-19/Australia/VIC1506/2020|EPI ISL 456470|B.1|Australia|2020-04-30	Oceania|hCoV-19/Australia/VIC1800/2020|EPI ISL 480607|B.1|Australia|2020-05-05	0.0000000000	Oceania
Oceania|hCoV-19/Australia/NSW517/2020|EPI ISL 455057|B.1.5|Australia|2020-05-01	Oceania|hCoV-19/Australia/VIC1800/2020|EPI ISL 480607|B.1|Australia|2020-05-05	0.0001369377	Oceania
Oceania|hCoV-19/Australia/VIC1511/2020|EPI ISL 456476|B.1|Australia|2020-05-01	Oceania|hCoV-19/Australia/VIC1800/2020|EPI ISL 480607|B.1|Australia|2020-05-05	0.0000000000	Oceania
Oceania|hCoV-19/Australia/VIC1510/2020|EPI ISL 456475|B.1|Australia|2020-05-01	Oceania|hCoV-19/Australia/VIC1800/2020|EPI ISL 480607|B.1|Australia|2020-05-05	0.0000000000	Oceania
Oceania|hCoV-19/Australia/VIC2006/2020|EPI ISL 521903|B.4|Australia|2020-05-02	Oceania|hCoV-19/Australia/VIC1800/2020|EPI ISL 480607|B.1|Australia|2020-05-05	0.0006426449	Oceania
Oceania|hCoV-19/Australia/VIC1513/2020|EPI ISL 456477|B.1.1|Australia|2020-05-02	Oceania|hCoV-19/Australia/VIC1800/2020|EPI ISL 480607|B.1|Australia|2020-05-05	0.0003719394	Oceania
Oceania|hCoV-19/Australia/VIC1736/2020|EPI ISL 456633|B.4|Australia|2020-05-02	Oceania|hCoV-19/Australia/VIC1800/2020|EPI ISL 480607|B.1|Australia|2020-05-05	0.0006443868	Oceania
Oceania|hCoV-19/Australia/VIC1738/2020|EPI ISL 456635|B.4|Australia|2020-05-02	Oceania|hCoV-19/Australia/VIC1800/2020|EPI ISL 480607|B.1|Australia|2020-05-05	0.0006172016	Oceania
Oceania|hCoV-19/Australia/VIC1737/2020|EPI ISL 456634|B.1.246|Australia|2020-05-02	Oceania|hCoV-19/Australia/VIC1800/2020|EPI ISL 480607|B.1|Australia|2020-05-05	0.0001720274	Oceania
Oceania|hCoV-19/Australia/NSW521/2020|EPI ISL 455061|B.1.5|Australia|2020-05-03	Oceania|hCoV-19/Australia/VIC1800/2020|EPI ISL 480607|B.1|Australia|2020-05-05	0.0001369377	Oceania
Oceania|hCoV-19/Australia/VIC1560/2020|EPI ISL 456483|B.1|Australia|2020-05-03	Oceania|hCoV-19/Australia/VIC1800/2020|EPI ISL 480607|B.1|Australia|2020-05-05	0.0000676096	Oceania
Oceania|hCoV-19/Australia/VIC1558/2020|EPI ISL 456481|B.1.246|Australia|2020-05-03	Oceania|hCoV-19/Australia/VIC1800/2020|EPI ISL 480607|B.1|Australia|2020-05-05	0.0001750012	Oceania
Oceania|hCoV-19/Australia/NSW520/2020|EPI ISL 455060|B.1|Australia|2020-05-04	Oceania|hCoV-19/Australia/VIC1800/2020|EPI ISL 480607|B.1|Australia|2020-05-05	0.0001711757	Oceania
Oceania|hCoV-19/Australia/NSW518/2020|EPI ISL 455058|B.1.5|Australia|2020-05-05	Oceania|hCoV-19/Australia/VIC1800/2020|EPI ISL 480607|B.1|Australia|2020-05-05	0.0001369378	Oceania
Oceania|hCoV-19/Australia/NSW02/2020|EPI ISL 408976|B|Australia|2020-01-22	Oceania|hCoV-19/Australia/VIC1733/2020|EPI ISL 456631|B.4|Australia|2020-05-05	0.0003446387	Oceania
Oceania|hCoV-19/Australia/NSW01/2020|EPI ISL 407893|A|Australia|2020-01-24	Oceania|hCoV-19/Australia/VIC1733/2020|EPI ISL 456631|B.4|Australia|2020-05-05	0.0003785756	Oceania
Oceania|hCoV-19/Australia/NSW04/2020|EPI ISL 417030|A|Australia|2020-01-24	Oceania|hCoV-19/Australia/VIC1733/2020|EPI ISL 456631|B.4|Australia|2020-05-05	0.0004474262	Oceania
Oceania|hCoV-19/Australia/VIC02/2020|EPI ISL 416410|B|Australia|2020-01-24	Oceania|hCoV-19/Australia/VIC1733/2020|EPI ISL 456631|B.4|Australia|2020-05-05	0.0003792064	Oceania
Oceania|hCoV-19/Australia/VIC01/2020|EPI ISL 406844|B|Australia|2020-01-25	Oceania|hCoV-19/Australia/VIC1733/2020|EPI ISL 456631|B.4|Australia|2020-05-05	0.0004131810	Oceania
Oceania|hCoV-19/Australia/NSW03/2020|EPI ISL 408977|B|Australia|2020-01-25	Oceania|hCoV-19/Australia/VIC1733/2020|EPI ISL 456631|B.4|Australia|2020-05-05	0.0003441686	Oceania
Oceania|hCoV-19/Australia/NSW2153/2020|EPI ISL 509505|B.1.5|Australia|2020-01-25	Oceania|hCoV-19/Australia/VIC1733/2020|EPI ISL 456631|B.4|Australia|2020-05-05	0.0004819154	Oceania
Oceania|hCoV-19/Australia/QLD01/2020|EPI ISL 407894|A|Australia|2020-01-28	Oceania|hCoV-19/Australia/VIC1733/2020|EPI ISL 456631|B.4|Australia|2020-05-05	0.0004130122	Oceania
Oceania|hCoV-19/Australia/VPRL014/2020|EPI ISL 455603|B.1|Australia|2020-01-30	Oceania|hCoV-19/Australia/VIC1733/2020|EPI ISL 456631|B.4|Australia|2020-05-05	0.0004474263	Oceania
Oceania|hCoV-19/Australia/QLD02/2020|EPI ISL 407896|A|Australia|2020-01-30	Oceania|hCoV-19/Australia/VIC1733/2020|EPI ISL 456631|B.4|Australia|2020-05-05	0.0004818680	Oceania
Oceania|hCoV-19/Australia/SA01/2020|EPI ISL 480778|B.1|Australia|2020-01-30	Oceania|hCoV-19/Australia/VIC1733/2020|EPI ISL 456631|B.4|Australia|2020-05-05	0.0004474264	Oceania
Oceania|hCoV-19/Australia/SA04/2020|EPI ISL 480781|B.1|Australia|2020-01-30	Oceania|hCoV-19/Australia/VIC1733/2020|EPI ISL 456631|B.4|Australia|2020-05-05	0.0004501529	Oceania
Oceania|hCoV-19/Australia/VIC13/2020|EPI ISL 419733|B|Australia|2020-01-31	Oceania|hCoV-19/Australia/VIC1733/2020|EPI ISL 456631|B.4|Australia|2020-05-05	0.0004474394	Oceania
Oceania|hCoV-19/Australia/VIC14/2020|EPI ISL 419734|B|Australia|2020-02-02	Oceania|hCoV-19/Australia/VIC1733/2020|EPI ISL 456631|B.4|Australia|2020-05-05	0.0003470659	Oceania
Oceania|hCoV-19/Australia/QLD03/2020|EPI ISL 410717|A|Australia|2020-02-05	Oceania|hCoV-19/Australia/VIC1733/2020|EPI ISL 456631|B.4|Australia|2020-05-05	0.0004474388	Oceania
Oceania|hCoV-19/Australia/QLD04/2020|EPI ISL 410718|A|Australia|2020-02-05	Oceania|hCoV-19/Australia/VIC1733/2020|EPI ISL 456631|B.4|Australia|2020-05-05	0.0004130122	Oceania
Oceania|hCoV-19/Australia/VIC07/2020|EPI ISL 416415|A|Australia|2020-02-08	Oceania|hCoV-19/Australia/VIC1733/2020|EPI ISL 456631|B.4|Australia|2020-05-05	0.0004474394	Oceania
Oceania|hCoV-19/Australia/SAP097/2020|EPI ISL 468039|B|Australia|2020-02-22	Oceania|hCoV-19/Australia/VIC1733/2020|EPI ISL 456631|B.4|Australia|2020-05-05	0.0003441524	Oceania
Oceania|hCoV-19/Australia/WA11/2020|EPI ISL 420456|B|Australia|2020-02-22	Oceania|hCoV-19/Australia/VIC1733/2020|EPI ISL 456631|B.4|Australia|2020-05-05	0.0004130233	Oceania
Oceania|hCoV-19/Australia/WA34/2020|EPI ISL 470851|B|Australia|2020-02-27	Oceania|hCoV-19/Australia/VIC1733/2020|EPI ISL 456631|B.4|Australia|2020-05-05	0.0003441361	Oceania
Oceania|hCoV-19/New Zealand/20VR0174/2020|EPI ISL 413490|B.4|New Zealand|2020-02-27	Oceania|hCoV-19/Australia/VIC1733/2020|EPI ISL 456631|B.4|Australia|2020-05-05	0.0002064900	Oceania
Oceania|hCoV-19/Australia/NSW05/2020|EPI ISL 412975|B.4|Australia|2020-02-28	Oceania|hCoV-19/Australia/VIC1733/2020|EPI ISL 456631|B.4|Australia|2020-05-05	0.0002408757	Oceania
Oceania|hCoV-19/Australia/QLDID922/2020|EPI ISL 418799|B|Australia|2020-02-28	Oceania|hCoV-19/Australia/VIC1733/2020|EPI ISL 456631|B.4|Australia|2020-05-05	0.0004474394	Oceania
Oceania|hCoV-19/Australia/NSW09/2020|EPI ISL 413595|B.4|Australia|2020-02-28	Oceania|hCoV-19/Australia/VIC1733/2020|EPI ISL 456631|B.4|Australia|2020-05-05	0.0002091285	Oceania
Oceania|hCoV-19/Australia/NSW08/2020|EPI ISL 413594|B|Australia|2020-02-28	Oceania|hCoV-19/Australia/VIC1733/2020|EPI ISL 456631|B.4|Australia|2020-05-05	0.0003137578	Oceania
Oceania|hCoV-19/Australia/NSW10/2020|EPI ISL 413596|B|Australia|2020-02-28	Oceania|hCoV-19/Australia/VIC1733/2020|EPI ISL 456631|B.4|Australia|2020-05-05	0.0003137688	Oceania
Oceania|hCoV-19/Australia/NSW219/2020|EPI ISL 427643|B|Australia|2020-02-28	Oceania|hCoV-19/Australia/VIC1733/2020|EPI ISL 456631|B.4|Australia|2020-05-05	0.0003137797	Oceania
Oceania|hCoV-19/Australia/NSW07/2020|EPI ISL 413214|B.4|Australia|2020-02-29	Oceania|hCoV-19/Australia/VIC1733/2020|EPI ISL 456631|B.4|Australia|2020-05-05	0.0002064548	Oceania
Oceania|hCoV-19/Australia/QLD09/2020|EPI ISL 414414|B.4|Australia|2020-02-29	Oceania|hCoV-19/Australia/VIC1733/2020|EPI ISL 456631|B.4|Australia|2020-05-05	0.0002408687	Oceania
Oceania|hCoV-19/Australia/NSW06/2020|EPI ISL 413213|B.4|Australia|2020-02-29	Oceania|hCoV-19/Australia/VIC1733/2020|EPI ISL 456631|B.4|Australia|2020-05-05	0.0001376201	Oceania
Oceania|hCoV-19/New Zealand/20VR0189/2020|EPI ISL 416519|B.1.1|New Zealand|2020-03-02	Oceania|hCoV-19/Australia/VIC1733/2020|EPI ISL 456631|B.4|Australia|2020-05-05	0.0005507879	Oceania
Oceania|hCoV-19/Australia/VIC04/2020|EPI ISL 416412|B.4|Australia|2020-03-02	Oceania|hCoV-19/Australia/VIC1733/2020|EPI ISL 456631|B.4|Australia|2020-05-05	0.0002064388	Oceania
Oceania|hCoV-19/Australia/NSW11/2020|EPI ISL 413597|B.4|Australia|2020-03-02	Oceania|hCoV-19/Australia/VIC1733/2020|EPI ISL 456631|B.4|Australia|2020-05-05	0.0001045545	Oceania
Oceania|hCoV-19/Australia/NSW217/2020|EPI ISL 427644|B.4|Australia|2020-03-02	Oceania|hCoV-19/Australia/VIC1733/2020|EPI ISL 456631|B.4|Australia|2020-05-05	0.0001045581	Oceania
Oceania|hCoV-19/Australia/SAP098/2020|EPI ISL 483066|B.4|Australia|2020-03-03	Oceania|hCoV-19/Australia/VIC1733/2020|EPI ISL 456631|B.4|Australia|2020-05-05	0.0002753155	Oceania
Oceania|hCoV-19/Australia/NSW15/2020|EPI ISL 417383|B.4|Australia|2020-03-03	Oceania|hCoV-19/Australia/VIC1733/2020|EPI ISL 456631|B.4|Australia|2020-05-05	0.0002752843	Oceania
Oceania|hCoV-19/New Zealand/20VR1109/2020|EPI ISL 456190|B.31|New Zealand|2020-03-03	Oceania|hCoV-19/Australia/VIC1733/2020|EPI ISL 456631|B.4|Australia|2020-05-05	0.0006196738	Oceania
Oceania|hCoV-19/Australia/NSW14/2020|EPI ISL 413600|B.4|Australia|2020-03-03	Oceania|hCoV-19/Australia/VIC1733/2020|EPI ISL 456631|B.4|Australia|2020-05-05	0.0002440074	Oceania
Oceania|hCoV-19/Australia/NSW22/2020|EPI ISL 427649|B.4|Australia|2020-03-03	Oceania|hCoV-19/Australia/VIC1733/2020|EPI ISL 456631|B.4|Australia|2020-05-05	0.0003137538	Oceania
Oceania|hCoV-19/Australia/VPRL004/2020|EPI ISL 455596|B.4|Australia|2020-03-03	Oceania|hCoV-19/Australia/VIC1733/2020|EPI ISL 456631|B.4|Australia|2020-05-05	0.0002753344	Oceania
Oceania|hCoV-19/Australia/SAP217/2020|EPI ISL 483073|B|Australia|2020-03-03	Oceania|hCoV-19/Australia/VIC1733/2020|EPI ISL 456631|B.4|Australia|2020-05-05	0.0004523901	Oceania
Oceania|hCoV-19/Australia/SAP099/2020|EPI ISL 468038|B.4|Australia|2020-03-04	Oceania|hCoV-19/Australia/VIC1733/2020|EPI ISL 456631|B.4|Australia|2020-05-05	0.0003097508	Oceania
Oceania|hCoV-19/Australia/NSW21/2020|EPI ISL 417386|B.4|Australia|2020-03-04	Oceania|hCoV-19/Australia/VIC1733/2020|EPI ISL 456631|B.4|Australia|2020-05-05	0.0002408800	Oceania
Oceania|hCoV-19/Australia/WA06/2020|EPI ISL 420534|B.1.98|Australia|2020-03-04	Oceania|hCoV-19/Australia/VIC1733/2020|EPI ISL 456631|B.4|Australia|2020-05-05	0.0005171168	Oceania
Oceania|hCoV-19/Australia/NSW12/2020|EPI ISL 413598|B.4|Australia|2020-03-04	Oceania|hCoV-19/Australia/VIC1733/2020|EPI ISL 456631|B.4|Australia|2020-05-05	0.0002091285	Oceania
Oceania|hCoV-19/Australia/NSW23/2020|EPI ISL 427650|B.4|Australia|2020-03-04	Oceania|hCoV-19/Australia/VIC1733/2020|EPI ISL 456631|B.4|Australia|2020-05-05	0.0002788730	Oceania
Oceania|hCoV-19/Australia/NSW65/2020|EPI ISL 427645|B.4|Australia|2020-03-04	Oceania|hCoV-19/Australia/VIC1733/2020|EPI ISL 456631|B.4|Australia|2020-05-05	0.0003137388	Oceania
Oceania|hCoV-19/Australia/NSW13/2020|EPI ISL 413599|B.4|Australia|2020-03-04	Oceania|hCoV-19/Australia/VIC1733/2020|EPI ISL 456631|B.4|Australia|2020-05-05	0.0002788730	Oceania
Oceania|hCoV-19/New Zealand/20VR0195/2020|EPI ISL 534335|B.1.1|New Zealand|2020-03-04	Oceania|hCoV-19/Australia/VIC1733/2020|EPI ISL 456631|B.4|Australia|2020-05-05	0.0005569417	Oceania
Oceania|hCoV-19/Australia/NSW25/2020|EPI ISL 417388|B.6|Australia|2020-03-05	Oceania|hCoV-19/Australia/VIC1733/2020|EPI ISL 456631|B.4|Australia|2020-05-05	0.0004818539	Oceania
Oceania|hCoV-19/Australia/NSW18/2020|EPI ISL 417384|B.4|Australia|2020-03-05	Oceania|hCoV-19/Australia/VIC1733/2020|EPI ISL 456631|B.4|Australia|2020-05-05	0.0002752762	Oceania
Oceania|hCoV-19/Australia/NSW66/2020|EPI ISL 427646|B.4|Australia|2020-03-05	Oceania|hCoV-19/Australia/VIC1733/2020|EPI ISL 456631|B.4|Australia|2020-05-05	0.0003137388	Oceania
Oceania|hCoV-19/Australia/TAS54/2020|EPI ISL 522729|B.4|Australia|2020-03-05	Oceania|hCoV-19/Australia/VIC1733/2020|EPI ISL 456631|B.4|Australia|2020-05-05	0.0002409507	Oceania
Oceania|hCoV-19/New Zealand/20VR0206/2020|EPI ISL 416526|B.4|New Zealand|2020-03-05	Oceania|hCoV-19/Australia/VIC1733/2020|EPI ISL 456631|B.4|Australia|2020-05-05	0.0002435585	Oceania
Oceania|hCoV-19/Australia/NSW24/2020|EPI ISL 417387|B.4|Australia|2020-03-06	Oceania|hCoV-19/Australia/VIC1733/2020|EPI ISL 456631|B.4|Australia|2020-05-05	0.0001376200	Oceania
Oceania|hCoV-19/Australia/NSW19/2020|EPI ISL 417385|B.4|Australia|2020-03-06	Oceania|hCoV-19/Australia/VIC1733/2020|EPI ISL 456631|B.4|Australia|2020-05-05	0.0002752842	Oceania
Oceania|hCoV-19/Australia/NSW155/2020|EPI ISL 427647|B.1.1|Australia|2020-03-06	Oceania|hCoV-19/Australia/VIC1733/2020|EPI ISL 456631|B.4|Australia|2020-05-05	0.0004881804	Oceania
Oceania|hCoV-19/Australia/NSW33/2020|EPI ISL 427654|B.4|Australia|2020-03-06	Oceania|hCoV-19/Australia/VIC1733/2020|EPI ISL 456631|B.4|Australia|2020-05-05	0.0002788863	Oceania
Oceania|hCoV-19/Australia/VPRL002/2020|EPI ISL 455595|B|Australia|2020-03-06	Oceania|hCoV-19/Australia/VIC1733/2020|EPI ISL 456631|B.4|Australia|2020-05-05	0.0003786151	Oceania
Oceania|hCoV-19/Australia/VIC06/2020|EPI ISL 416414|B.4|Australia|2020-03-06	Oceania|hCoV-19/Australia/VIC1733/2020|EPI ISL 456631|B.4|Australia|2020-05-05	0.0002780911	Oceania
Oceania|hCoV-19/Australia/VIC18/2020|EPI ISL 419737|B.40|Australia|2020-03-07	Oceania|hCoV-19/Australia/VIC1733/2020|EPI ISL 456631|B.4|Australia|2020-05-05	0.0005507906	Oceania
Oceania|hCoV-19/Australia/NSW27/2020|EPI ISL 417390|B.1.1|Australia|2020-03-08	Oceania|hCoV-19/Australia/VIC1733/2020|EPI ISL 456631|B.4|Australia|2020-05-05	0.0006196624	Oceania
Oceania|hCoV-19/Australia/NSW28/2020|EPI ISL 417391|B.4|Australia|2020-03-08	Oceania|hCoV-19/Australia/VIC1733/2020|EPI ISL 456631|B.4|Australia|2020-05-05	0.0003441361	Oceania
Oceania|hCoV-19/Australia/NSW35/2020|EPI ISL 417393|B.4|Australia|2020-03-08	Oceania|hCoV-19/Australia/VIC1733/2020|EPI ISL 456631|B.4|Australia|2020-05-05	0.0003834798	Oceania
Oceania|hCoV-19/Australia/NSW29/2020|EPI ISL 427651|B|Australia|2020-03-08	Oceania|hCoV-19/Australia/VIC1733/2020|EPI ISL 456631|B.4|Australia|2020-05-05	0.0003486227	Oceania
Oceania|hCoV-19/Australia/NSW153/2020|EPI ISL 427653|B.1.1|Australia|2020-03-08	Oceania|hCoV-19/Australia/VIC1733/2020|EPI ISL 456631|B.4|Australia|2020-05-05	0.0004881804	Oceania
Oceania|hCoV-19/Australia/NSW375/2020|EPI ISL 451635|B.4|Australia|2020-03-08	Oceania|hCoV-19/Australia/VIC1733/2020|EPI ISL 456631|B.4|Australia|2020-05-05	0.0003834932	Oceania
Oceania|hCoV-19/Australia/NSW252/2020|EPI ISL 451517|B.4|Australia|2020-03-08	Oceania|hCoV-19/Australia/VIC1733/2020|EPI ISL 456631|B.4|Australia|2020-05-05	0.0003137388	Oceania
Oceania|hCoV-19/Australia/VIC19/2020|EPI ISL 419738|B.39|Australia|2020-03-08	Oceania|hCoV-19/Australia/VIC1733/2020|EPI ISL 456631|B.4|Australia|2020-05-05	0.0005173884	Oceania
Oceania|hCoV-19/Australia/NSW26/2020|EPI ISL 417389|B.4|Australia|2020-03-09	Oceania|hCoV-19/Australia/VIC1733/2020|EPI ISL 456631|B.4|Australia|2020-05-05	0.0003441398	Oceania
Oceania|hCoV-19/Australia/VIC23/2020|EPI ISL 419743|B.40|Australia|2020-03-09	Oceania|hCoV-19/Australia/VIC1733/2020|EPI ISL 456631|B.4|Australia|2020-05-05	0.0005507717	Oceania
Oceania|hCoV-19/Australia/VIC21/2020|EPI ISL 419740|B.40|Australia|2020-03-09	Oceania|hCoV-19/Australia/VIC1733/2020|EPI ISL 456631|B.4|Australia|2020-05-05	0.0005852073	Oceania
Oceania|hCoV-19/Australia/VIC22/2020|EPI ISL 419742|B.1|Australia|2020-03-09	Oceania|hCoV-19/Australia/VIC1733/2020|EPI ISL 456631|B.4|Australia|2020-05-05	0.0005852178	Oceania
Oceania|hCoV-19/Australia/NSW154/2020|EPI ISL 427652|B.1.1|Australia|2020-03-09	Oceania|hCoV-19/Australia/VIC1733/2020|EPI ISL 456631|B.4|Australia|2020-05-05	0.0004881804	Oceania
Oceania|hCoV-19/Australia/NSW2155/2020|EPI ISL 500633|B.4|Australia|2020-03-09	Oceania|hCoV-19/Australia/VIC1733/2020|EPI ISL 456631|B.4|Australia|2020-05-05	0.0002753036	Oceania
Oceania|hCoV-19/Australia/NSW2154/2020|EPI ISL 500632|B.1.1|Australia|2020-03-09	Oceania|hCoV-19/Australia/VIC1733/2020|EPI ISL 456631|B.4|Australia|2020-05-05	0.0005852648	Oceania
Oceania|hCoV-19/Australia/VIC26/2020|EPI ISL 419745|B.3|Australia|2020-03-10	Oceania|hCoV-19/Australia/VIC1733/2020|EPI ISL 456631|B.4|Australia|2020-05-05	0.0004130244	Oceania
Oceania|hCoV-19/Australia/NSW31/2020|EPI ISL 417392|B.4|Australia|2020-03-10	Oceania|hCoV-19/Australia/VIC1733/2020|EPI ISL 456631|B.4|Australia|2020-05-05	0.0002752843	Oceania
Oceania|hCoV-19/Australia/VIC30/2020|EPI ISL 419749|B.4|Australia|2020-03-10	Oceania|hCoV-19/Australia/VIC1733/2020|EPI ISL 456631|B.4|Australia|2020-05-05	0.0002408730	Oceania
Oceania|hCoV-19/Australia/VIC36/2020|EPI ISL 419765|B|Australia|2020-03-10	Oceania|hCoV-19/Australia/VIC1733/2020|EPI ISL 456631|B.4|Australia|2020-05-05	0.0004130123	Oceania
Oceania|hCoV-19/Australia/VIC31/2020|EPI ISL 419750|B.1|Australia|2020-03-10	Oceania|hCoV-19/Australia/VIC1733/2020|EPI ISL 456631|B.4|Australia|2020-05-05	0.0005163225	Oceania
Oceania|hCoV-19/Australia/NSW36/2020|EPI ISL 417394|B.40|Australia|2020-03-10	Oceania|hCoV-19/Australia/VIC1733/2020|EPI ISL 456631|B.4|Australia|2020-05-05	0.0004532498	Oceania
Oceania|hCoV-19/Australia/NSW38/2020|EPI ISL 417396|B.6|Australia|2020-03-10	Oceania|hCoV-19/Australia/VIC1733/2020|EPI ISL 456631|B.4|Australia|2020-05-05	0.0004183631	Oceania
Oceania|hCoV-19/Australia/NSW41/2020|EPI ISL 417399|B.40|Australia|2020-03-10	Oceania|hCoV-19/Australia/VIC1733/2020|EPI ISL 456631|B.4|Australia|2020-05-05	0.0003486106	Oceania
Oceania|hCoV-19/Australia/NSW44/2020|EPI ISL 417400|B.6|Australia|2020-03-10	Oceania|hCoV-19/Australia/VIC1733/2020|EPI ISL 456631|B.4|Australia|2020-05-05	0.0004183506	Oceania
Oceania|hCoV-19/Australia/NSW46/2020|EPI ISL 427658|B.3|Australia|2020-03-10	Oceania|hCoV-19/Australia/VIC1733/2020|EPI ISL 456631|B.4|Australia|2020-05-05	0.0003836364	Oceania
Oceania|hCoV-19/Australia/NSW51/2020|EPI ISL 427660|B.40|Australia|2020-03-10	Oceania|hCoV-19/Australia/VIC1733/2020|EPI ISL 456631|B.4|Australia|2020-05-05	0.0003486228	Oceania
Oceania|hCoV-19/Australia/NSW376/2020|EPI ISL 451636|B.4|Australia|2020-03-10	Oceania|hCoV-19/Australia/VIC1733/2020|EPI ISL 456631|B.4|Australia|2020-05-05	0.0003137481	Oceania
Oceania|hCoV-19/Australia/NSW103/2020|EPI ISL 427657|B.1.5|Australia|2020-03-10	Oceania|hCoV-19/Australia/VIC1733/2020|EPI ISL 456631|B.4|Australia|2020-05-05	0.0003835047	Oceania
Oceania|hCoV-19/Australia/NSW63/2020|EPI ISL 427664|B|Australia|2020-03-10	Oceania|hCoV-19/Australia/VIC1733/2020|EPI ISL 456631|B.4|Australia|2020-05-05	0.0003486759	Oceania
Oceania|hCoV-19/Australia/NSW49/2020|EPI ISL 427659|B.6|Australia|2020-03-10	Oceania|hCoV-19/Australia/VIC1733/2020|EPI ISL 456631|B.4|Australia|2020-05-05	0.0004183777	Oceania
Oceania|hCoV-19/Australia/NSW2159/2020|EPI ISL 500637|B.1.5|Australia|2020-03-10	Oceania|hCoV-19/Australia/VIC1733/2020|EPI ISL 456631|B.4|Australia|2020-05-05	0.0004474708	Oceania
Oceania|hCoV-19/Australia/VIC29/2020|EPI ISL 419748|B.1.1|Australia|2020-03-10	Oceania|hCoV-19/Australia/VIC1733/2020|EPI ISL 456631|B.4|Australia|2020-05-05	0.0006197051	Oceania
Oceania|hCoV-19/Australia/NSW2139/2020|EPI ISL 500627|B.4|Australia|2020-03-10	Oceania|hCoV-19/Australia/VIC1733/2020|EPI ISL 456631|B.4|Australia|2020-05-05	0.0003097334	Oceania
Oceania|hCoV-19/New Zealand/20VR0712/2020|EPI ISL 456163|B.1.1|New Zealand|2020-03-11	Oceania|hCoV-19/Australia/VIC1733/2020|EPI ISL 456631|B.4|Australia|2020-05-05	0.0005507879	Oceania
Oceania|hCoV-19/Australia/QLDID921/2020|EPI ISL 417033|B.6|Australia|2020-03-11	Oceania|hCoV-19/Australia/VIC1733/2020|EPI ISL 456631|B.4|Australia|2020-05-05	0.0004130003	Oceania
Oceania|hCoV-19/Australia/VIC44/2020|EPI ISL 419767|B.1|Australia|2020-03-11	Oceania|hCoV-19/Australia/VIC1733/2020|EPI ISL 456631|B.4|Australia|2020-05-05	0.0004818822	Oceania
Oceania|hCoV-19/Australia/VIC39/2020|EPI ISL 419757|B.1|Australia|2020-03-11	Oceania|hCoV-19/Australia/VIC1733/2020|EPI ISL 456631|B.4|Australia|2020-05-05	0.0005852245	Oceania
Oceania|hCoV-19/Australia/QLDID920/2020|EPI ISL 417032|B.1.5|Australia|2020-03-11	Oceania|hCoV-19/Australia/VIC1733/2020|EPI ISL 456631|B.4|Australia|2020-05-05	0.0004474395	Oceania
Oceania|hCoV-19/Australia/VIC45/2020|EPI ISL 419802|B.1.1|Australia|2020-03-11	Oceania|hCoV-19/Australia/VIC1733/2020|EPI ISL 456631|B.4|Australia|2020-05-05	0.0005507879	Oceania
Oceania|hCoV-19/Australia/NSW40/2020|EPI ISL 417398|B.4|Australia|2020-03-11	Oceania|hCoV-19/Australia/VIC1733/2020|EPI ISL 456631|B.4|Australia|2020-05-05	0.0003486147	Oceania
Oceania|hCoV-19/Australia/NSW52/2020|EPI ISL 417405|B|Australia|2020-03-11	Oceania|hCoV-19/Australia/VIC1733/2020|EPI ISL 456631|B.4|Australia|2020-05-05	0.0003486106	Oceania
Oceania|hCoV-19/Australia/NSW39/2020|EPI ISL 417397|B.1.5|Australia|2020-03-11	Oceania|hCoV-19/Australia/VIC1733/2020|EPI ISL 456631|B.4|Australia|2020-05-05	0.0003834913	Oceania
Oceania|hCoV-19/Australia/NSW102/2020|EPI ISL 427656|B.1.5|Australia|2020-03-11	Oceania|hCoV-19/Australia/VIC1733/2020|EPI ISL 456631|B.4|Australia|2020-05-05	0.0003835047	Oceania
Oceania|hCoV-19/Australia/NSW34/2020|EPI ISL 427655|B.4|Australia|2020-03-11	Oceania|hCoV-19/Australia/VIC1733/2020|EPI ISL 456631|B.4|Australia|2020-05-05	0.0003137538	Oceania
Oceania|hCoV-19/Australia/VIC38/2020|EPI ISL 419756|B.1.6|Australia|2020-03-11	Oceania|hCoV-19/Australia/VIC1733/2020|EPI ISL 456631|B.4|Australia|2020-05-05	0.0005507492	Oceania
Oceania|hCoV-19/Australia/NSW218/2020|EPI ISL 427665|B.3|Australia|2020-03-11	Oceania|hCoV-19/Australia/VIC1733/2020|EPI ISL 456631|B.4|Australia|2020-05-05	0.0004184247	Oceania
Oceania|hCoV-19/Australia/VIC43/2020|EPI ISL 419763|B.1.1|Australia|2020-03-11	Oceania|hCoV-19/Australia/VIC1733/2020|EPI ISL 456631|B.4|Australia|2020-05-05	0.0005853132	Oceania
Oceania|hCoV-19/Australia/NSW2156/2020|EPI ISL 500634|B.39|Australia|2020-03-11	Oceania|hCoV-19/Australia/VIC1733/2020|EPI ISL 456631|B.4|Australia|2020-05-05	0.0004819319	Oceania
Oceania|hCoV-19/Australia/TAS124/2020|EPI ISL 522589|B|Australia|2020-03-11	Oceania|hCoV-19/Australia/VIC1733/2020|EPI ISL 456631|B.4|Australia|2020-05-05	0.0004130631	Oceania
Oceania|hCoV-19/New Zealand/CoV002/2020|EPI ISL 417212|B.31|New Zealand|2020-03-11	Oceania|hCoV-19/Australia/VIC1733/2020|EPI ISL 456631|B.4|Australia|2020-05-05	0.0005183544	Oceania
Oceania|hCoV-19/Australia/VIC50/2020|EPI ISL 419766|B.1|Australia|2020-03-12	Oceania|hCoV-19/Australia/VIC1733/2020|EPI ISL 456631|B.4|Australia|2020-05-05	0.0005163227	Oceania
Oceania|hCoV-19/Australia/VIC55/2020|EPI ISL 419776|B|Australia|2020-03-12	Oceania|hCoV-19/Australia/VIC1733/2020|EPI ISL 456631|B.4|Australia|2020-05-05	0.0004130002	Oceania
Oceania|hCoV-19/Australia/VIC52/2020|EPI ISL 419768|B.1.1.71|Australia|2020-03-12	Oceania|hCoV-19/Australia/VIC1733/2020|EPI ISL 456631|B.4|Australia|2020-05-05	0.0006541019	Oceania
Oceania|hCoV-19/Australia/VIC58/2020|EPI ISL 419784|B.4|Australia|2020-03-12	Oceania|hCoV-19/Australia/VIC1733/2020|EPI ISL 456631|B.4|Australia|2020-05-05	0.0002064485	Oceania
Oceania|hCoV-19/Australia/VIC54/2020|EPI ISL 419770|B.1|Australia|2020-03-12	Oceania|hCoV-19/Australia/VIC1733/2020|EPI ISL 456631|B.4|Australia|2020-05-05	0.0004818822	Oceania
Oceania|hCoV-19/Australia/VIC47/2020|EPI ISL 419759|B.40|Australia|2020-03-12	Oceania|hCoV-19/Australia/VIC1733/2020|EPI ISL 456631|B.4|Australia|2020-05-05	0.0005852349	Oceania
Oceania|hCoV-19/Australia/NSW50/2020|EPI ISL 417404|B.1.1|Australia|2020-03-12	Oceania|hCoV-19/Australia/VIC1733/2020|EPI ISL 456631|B.4|Australia|2020-05-05	0.0005230434	Oceania
Oceania|hCoV-19/Australia/NSW254/2020|EPI ISL 451519|B.4|Australia|2020-03-12	Oceania|hCoV-19/Australia/VIC1733/2020|EPI ISL 456631|B.4|Australia|2020-05-05	0.0004183652	Oceania
Oceania|hCoV-19/Australia/VIC48/2020|EPI ISL 419762|B.1|Australia|2020-03-12	Oceania|hCoV-19/Australia/VIC1733/2020|EPI ISL 456631|B.4|Australia|2020-05-05	0.0005163409	Oceania
Oceania|hCoV-19/Australia/NSW2158/2020|EPI ISL 500636|B.1.5|Australia|2020-03-12	Oceania|hCoV-19/Australia/VIC1733/2020|EPI ISL 456631|B.4|Australia|2020-05-05	0.0004819154	Oceania
Oceania|hCoV-19/Australia/VIC49/2020|EPI ISL 419764|B.1|Australia|2020-03-12	Oceania|hCoV-19/Australia/VIC1733/2020|EPI ISL 456631|B.4|Australia|2020-05-05	0.0005509451	Oceania
Oceania|hCoV-19/New Zealand/20VR0334/2020|EPI ISL 456157|B.1|New Zealand|2020-03-12	Oceania|hCoV-19/Australia/VIC1733/2020|EPI ISL 456631|B.4|Australia|2020-05-05	0.0005569345	Oceania
Oceania|hCoV-19/Australia/VIC62/2020|EPI ISL 419774|B.1|Australia|2020-03-13	Oceania|hCoV-19/Australia/VIC1733/2020|EPI ISL 456631|B.4|Australia|2020-05-05	0.0004818821	Oceania
Oceania|hCoV-19/Australia/NSW2011/2020|EPI ISL 500598|B.4|Australia|2020-03-13	Oceania|hCoV-19/Australia/VIC1733/2020|EPI ISL 456631|B.4|Australia|2020-05-05	0.0003785800	Oceania
Oceania|hCoV-19/Australia/VIC66/2020|EPI ISL 419780|B.4|Australia|2020-03-13	Oceania|hCoV-19/Australia/VIC1733/2020|EPI ISL 456631|B.4|Australia|2020-05-05	0.0002064485	Oceania
Oceania|hCoV-19/Australia/VIC70/2020|EPI ISL 419786|B|Australia|2020-03-13	Oceania|hCoV-19/Australia/VIC1733/2020|EPI ISL 456631|B.4|Australia|2020-05-05	0.0003785755	Oceania
Oceania|hCoV-19/Australia/WA02/2020|EPI ISL 420532|B.1.98|Australia|2020-03-13	Oceania|hCoV-19/Australia/VIC1733/2020|EPI ISL 456631|B.4|Australia|2020-05-05	0.0004826321	Oceania
Oceania|hCoV-19/Australia/NSW45/2020|EPI ISL 417401|B.6|Australia|2020-03-13	Oceania|hCoV-19/Australia/VIC1733/2020|EPI ISL 456631|B.4|Australia|2020-05-05	0.0003834799	Oceania
Oceania|hCoV-19/Australia/NSW47/2020|EPI ISL 417402|B.1.5|Australia|2020-03-13	Oceania|hCoV-19/Australia/VIC1733/2020|EPI ISL 456631|B.4|Australia|2020-05-05	0.0004532633	Oceania
Oceania|hCoV-19/Australia/NSW607/2020|EPI ISL 490017|B.40|Australia|2020-03-13	Oceania|hCoV-19/Australia/VIC1733/2020|EPI ISL 456631|B.4|Australia|2020-05-05	0.0003486228	Oceania
Oceania|hCoV-19/Australia/NSW592/2020|EPI ISL 478704|B.1.5|Australia|2020-03-13	Oceania|hCoV-19/Australia/VIC1733/2020|EPI ISL 456631|B.4|Australia|2020-05-05	0.0003835047	Oceania
Oceania|hCoV-19/Australia/NSW2147/2020|EPI ISL 500628|B.1.5|Australia|2020-03-13	Oceania|hCoV-19/Australia/VIC1733/2020|EPI ISL 456631|B.4|Australia|2020-05-05	0.0005163586	Oceania
Oceania|hCoV-19/Australia/VIC64/2020|EPI ISL 419778|B.1|Australia|2020-03-13	Oceania|hCoV-19/Australia/VIC1733/2020|EPI ISL 456631|B.4|Australia|2020-05-05	0.0005852576	Oceania
Oceania|hCoV-19/Australia/VIC61/2020|EPI ISL 419773|B|Australia|2020-03-13	Oceania|hCoV-19/Australia/VIC1733/2020|EPI ISL 456631|B.4|Australia|2020-05-05	0.0003808951	Oceania
Oceania|hCoV-19/Australia/VIC63/2020|EPI ISL 419775|B.1|Australia|2020-03-13	Oceania|hCoV-19/Australia/VIC1733/2020|EPI ISL 456631|B.4|Australia|2020-05-05	0.0004818819	Oceania
Oceania|hCoV-19/Australia/VIC82/2020|EPI ISL 419794|B.40|Australia|2020-03-14	Oceania|hCoV-19/Australia/VIC1733/2020|EPI ISL 456631|B.4|Australia|2020-05-05	0.0004474391	Oceania
Oceania|hCoV-19/Australia/VIC83/2020|EPI ISL 419799|B|Australia|2020-03-14	Oceania|hCoV-19/Australia/VIC1733/2020|EPI ISL 456631|B.4|Australia|2020-05-05	0.0004131708	Oceania
Oceania|hCoV-19/Australia/VIC80/2020|EPI ISL 419792|B.40|Australia|2020-03-14	Oceania|hCoV-19/Australia/VIC1733/2020|EPI ISL 456631|B.4|Australia|2020-05-05	0.0004130124	Oceania
Oceania|hCoV-19/Australia/NSW2005/2020|EPI ISL 500597|B.1|Australia|2020-03-14	Oceania|hCoV-19/Australia/VIC1733/2020|EPI ISL 456631|B.4|Australia|2020-05-05	0.0005163376	Oceania
Oceania|hCoV-19/Australia/VIC84/2020|EPI ISL 419803|B.39|Australia|2020-03-14	Oceania|hCoV-19/Australia/VIC1733/2020|EPI ISL 456631|B.4|Australia|2020-05-05	0.0004818907	Oceania
Oceania|hCoV-19/Australia/VIC78/2020|EPI ISL 419790|B|Australia|2020-03-14	Oceania|hCoV-19/Australia/VIC1733/2020|EPI ISL 456631|B.4|Australia|2020-05-05	0.0003786325	Oceania
Oceania|hCoV-19/Australia/QLDID923/2020|EPI ISL 418801|B.1|Australia|2020-03-14	Oceania|hCoV-19/Australia/VIC1733/2020|EPI ISL 456631|B.4|Australia|2020-05-05	0.0004818822	Oceania
Oceania|hCoV-19/Australia/WA03/2020|EPI ISL 420533|B.1|Australia|2020-03-14	Oceania|hCoV-19/Australia/VIC1733/2020|EPI ISL 456631|B.4|Australia|2020-05-05	0.0005171412	Oceania
Oceania|hCoV-19/Australia/WA01/2020|EPI ISL 420531|B.1.98|Australia|2020-03-14	Oceania|hCoV-19/Australia/VIC1733/2020|EPI ISL 456631|B.4|Australia|2020-05-05	0.0005171168	Oceania
Oceania|hCoV-19/Australia/NSW54/2020|EPI ISL 417407|B.1.1|Australia|2020-03-14	Oceania|hCoV-19/Australia/VIC1733/2020|EPI ISL 456631|B.4|Australia|2020-05-05	0.0004881634	Oceania
Oceania|hCoV-19/Australia/NSW48/2020|EPI ISL 417403|B.6|Australia|2020-03-14	Oceania|hCoV-19/Australia/VIC1733/2020|EPI ISL 456631|B.4|Australia|2020-05-05	0.0003834799	Oceania
Oceania|hCoV-19/Australia/NSW256/2020|EPI ISL 451521|B.4|Australia|2020-03-14	Oceania|hCoV-19/Australia/VIC1733/2020|EPI ISL 456631|B.4|Australia|2020-05-05	0.0003137388	Oceania
Oceania|hCoV-19/Australia/NSW583/2020|EPI ISL 478695|B.40|Australia|2020-03-14	Oceania|hCoV-19/Australia/VIC1733/2020|EPI ISL 456631|B.4|Australia|2020-05-05	0.0003486228	Oceania
Oceania|hCoV-19/Australia/NSW582/2020|EPI ISL 478694|B.40|Australia|2020-03-14	Oceania|hCoV-19/Australia/VIC1733/2020|EPI ISL 456631|B.4|Australia|2020-05-05	0.0003834933	Oceania
Oceania|hCoV-19/Australia/VIC79/2020|EPI ISL 419791|B.40|Australia|2020-03-14	Oceania|hCoV-19/Australia/VIC1733/2020|EPI ISL 456631|B.4|Australia|2020-05-05	0.0003785891	Oceania
Oceania|hCoV-19/Australia/NSW2146/2020|EPI ISL 509503|B.40|Australia|2020-03-14	Oceania|hCoV-19/Australia/VIC1733/2020|EPI ISL 456631|B.4|Australia|2020-05-05	0.0003785886	Oceania
Oceania|hCoV-19/Australia/VIC81/2020|EPI ISL 419793|B.40|Australia|2020-03-14	Oceania|hCoV-19/Australia/VIC1733/2020|EPI ISL 456631|B.4|Australia|2020-05-05	0.0003785887	Oceania
Oceania|hCoV-19/Australia/SAP215/2020|EPI ISL 468001|B.1.1|Australia|2020-03-14	Oceania|hCoV-19/Australia/VIC1733/2020|EPI ISL 456631|B.4|Australia|2020-05-05	0.0005509774	Oceania
Oceania|hCoV-19/Australia/VIC87/2020|EPI ISL 419797|B.40|Australia|2020-03-15	Oceania|hCoV-19/Australia/VIC1733/2020|EPI ISL 456631|B.4|Australia|2020-05-05	0.0004474394	Oceania
Oceania|hCoV-19/Australia/NSW2144/2020|EPI ISL 527008|B.39|Australia|2020-03-15	Oceania|hCoV-19/Australia/VIC1733/2020|EPI ISL 456631|B.4|Australia|2020-05-05	0.0004818908	Oceania
Oceania|hCoV-19/Australia/SAP111/2020|EPI ISL 451131|B.1.1|Australia|2020-03-15	Oceania|hCoV-19/Australia/VIC1733/2020|EPI ISL 456631|B.4|Australia|2020-05-05	0.0005507879	Oceania
Oceania|hCoV-19/Australia/VIC90/2020|EPI ISL 419801|B.1.1|Australia|2020-03-15	Oceania|hCoV-19/Australia/VIC1733/2020|EPI ISL 456631|B.4|Australia|2020-05-05	0.0005852416	Oceania
Oceania|hCoV-19/Australia/NSW2004/2020|EPI ISL 500596|B.1.5|Australia|2020-03-15	Oceania|hCoV-19/Australia/VIC1733/2020|EPI ISL 456631|B.4|Australia|2020-05-05	0.0005507297	Oceania
Oceania|hCoV-19/Australia/VIC89/2020|EPI ISL 419800|B.1|Australia|2020-03-15	Oceania|hCoV-19/Australia/VIC1733/2020|EPI ISL 456631|B.4|Australia|2020-05-05	0.0005507717	Oceania
Oceania|hCoV-19/New Zealand/20VR0276/2020|EPI ISL 416539|A|New Zealand|2020-03-15	Oceania|hCoV-19/Australia/VIC1733/2020|EPI ISL 456631|B.4|Australia|2020-05-05	0.0005163224	Oceania
Oceania|hCoV-19/Australia/ACT0082/2020|EPI ISL 498542|B.1.1|Australia|2020-03-15	Oceania|hCoV-19/Australia/VIC1733/2020|EPI ISL 456631|B.4|Australia|2020-05-05	0.0005852243	Oceania
Oceania|hCoV-19/Australia/VIC92/2020|EPI ISL 419809|B.1.5|Australia|2020-03-15	Oceania|hCoV-19/Australia/VIC1733/2020|EPI ISL 456631|B.4|Australia|2020-05-05	0.0004474395	Oceania
Oceania|hCoV-19/Australia/NSW112/2020|EPI ISL 427666|B.1.5|Australia|2020-03-15	Oceania|hCoV-19/Australia/VIC1733/2020|EPI ISL 456631|B.4|Australia|2020-05-05	0.0004532791	Oceania
Oceania|hCoV-19/Australia/VIC91/2020|EPI ISL 419804|B.1.5|Australia|2020-03-15	Oceania|hCoV-19/Australia/VIC1733/2020|EPI ISL 456631|B.4|Australia|2020-05-05	0.0005163672	Oceania
Oceania|hCoV-19/Australia/SAP220/2020|EPI ISL 467995|B.1.5|Australia|2020-03-15	Oceania|hCoV-19/Australia/VIC1733/2020|EPI ISL 456631|B.4|Australia|2020-05-05	0.0005201259	Oceania
Oceania|hCoV-19/Australia/VIC09/2020|EPI ISL 416515|B|Australia|2020-03-15	Oceania|hCoV-19/Australia/VIC1733/2020|EPI ISL 456631|B.4|Australia|2020-05-05	0.0004134837	Oceania
Oceania|hCoV-19/Australia/VIC93/2020|EPI ISL 419815|B.3|Australia|2020-03-15	Oceania|hCoV-19/Australia/VIC1733/2020|EPI ISL 456631|B.4|Australia|2020-05-05	0.0004143787	Oceania
Oceania|hCoV-19/Australia/SAP410/2020|EPI ISL 492175|B.6|Australia|2020-03-15	Oceania|hCoV-19/Australia/VIC1733/2020|EPI ISL 456631|B.4|Australia|2020-05-05	0.0005040336	Oceania
Oceania|hCoV-19/Australia/SAP439/2020|EPI ISL 508130|B.6|Australia|2020-03-16	Oceania|hCoV-19/Australia/VIC1733/2020|EPI ISL 456631|B.4|Australia|2020-05-05	0.0004129993	Oceania
Oceania|hCoV-19/Australia/VIC97/2020|EPI ISL 419808|B.4|Australia|2020-03-16	Oceania|hCoV-19/Australia/VIC1733/2020|EPI ISL 456631|B.4|Australia|2020-05-05	0.0002064485	Oceania
Oceania|hCoV-19/Australia/VIC99/2020|EPI ISL 419811|B.1|Australia|2020-03-16	Oceania|hCoV-19/Australia/VIC1733/2020|EPI ISL 456631|B.4|Australia|2020-05-05	0.0006541137	Oceania
Oceania|hCoV-19/Australia/VIC141/2020|EPI ISL 419838|B.1.5|Australia|2020-03-16	Oceania|hCoV-19/Australia/VIC1733/2020|EPI ISL 456631|B.4|Australia|2020-05-05	0.0004474395	Oceania
Oceania|hCoV-19/Australia/SAP112/2020|EPI ISL 468016|B.1.1|Australia|2020-03-16	Oceania|hCoV-19/Australia/VIC1733/2020|EPI ISL 456631|B.4|Australia|2020-05-05	0.0005507879	Oceania
Oceania|hCoV-19/Australia/VIC142/2020|EPI ISL 419839|B.1|Australia|2020-03-16	Oceania|hCoV-19/Australia/VIC1733/2020|EPI ISL 456631|B.4|Australia|2020-05-05	0.0005507816	Oceania
Oceania|hCoV-19/Australia/NSW2151/2020|EPI ISL 500631|B|Australia|2020-03-16	Oceania|hCoV-19/Australia/VIC1733/2020|EPI ISL 456631|B.4|Australia|2020-05-05	0.0003441685	Oceania
Oceania|hCoV-19/Australia/NSW2149/2020|EPI ISL 500630|B.1.1.10|Australia|2020-03-16	Oceania|hCoV-19/Australia/VIC1733/2020|EPI ISL 456631|B.4|Australia|2020-05-05	0.0006196807	Oceania
Oceania|hCoV-19/New Zealand/20VR0993/2020|EPI ISL 456176|B|New Zealand|2020-03-16	Oceania|hCoV-19/Australia/VIC1733/2020|EPI ISL 456631|B.4|Australia|2020-05-05	0.0003786145	Oceania
Oceania|hCoV-19/Australia/VIC143/2020|EPI ISL 419840|B.1.1|Australia|2020-03-16	Oceania|hCoV-19/Australia/VIC1733/2020|EPI ISL 456631|B.4|Australia|2020-05-05	0.0006196625	Oceania
Oceania|hCoV-19/Australia/VIC96/2020|EPI ISL 419807|B|Australia|2020-03-16	Oceania|hCoV-19/Australia/VIC1733/2020|EPI ISL 456631|B.4|Australia|2020-05-05	0.0003441878	Oceania
Oceania|hCoV-19/Australia/NSW58/2020|EPI ISL 417410|B.40|Australia|2020-03-16	Oceania|hCoV-19/Australia/VIC1733/2020|EPI ISL 456631|B.4|Australia|2020-05-05	0.0003834913	Oceania
Oceania|hCoV-19/Australia/NSW57/2020|EPI ISL 417409|B.40|Australia|2020-03-16	Oceania|hCoV-19/Australia/VIC1733/2020|EPI ISL 456631|B.4|Australia|2020-05-05	0.0004532363	Oceania
Oceania|hCoV-19/Australia/NSW104/2020|EPI ISL 427677|B.1.5|Australia|2020-03-16	Oceania|hCoV-19/Australia/VIC1733/2020|EPI ISL 456631|B.4|Australia|2020-05-05	0.0003835047	Oceania
Oceania|hCoV-19/Australia/NSW75/2020|EPI ISL 427703|B.40|Australia|2020-03-16	Oceania|hCoV-19/Australia/VIC1733/2020|EPI ISL 456631|B.4|Australia|2020-05-05	0.0003486228	Oceania
Oceania|hCoV-19/Australia/NSW88/2020|EPI ISL 427702|B.40|Australia|2020-03-16	Oceania|hCoV-19/Australia/VIC1733/2020|EPI ISL 456631|B.4|Australia|2020-05-05	0.0004183852	Oceania
Oceania|hCoV-19/Australia/NSW158/2020|EPI ISL 427735|B.1.1|Australia|2020-03-16	Oceania|hCoV-19/Australia/VIC1733/2020|EPI ISL 456631|B.4|Australia|2020-05-05	0.0005230616	Oceania
Oceania|hCoV-19/Australia/NSW111/2020|EPI ISL 427661|B.1.5|Australia|2020-03-16	Oceania|hCoV-19/Australia/VIC1733/2020|EPI ISL 456631|B.4|Australia|2020-05-05	0.0004532791	Oceania
Oceania|hCoV-19/Australia/VIC146/2020|EPI ISL 419843|B.40|Australia|2020-03-17	Oceania|hCoV-19/Australia/VIC1733/2020|EPI ISL 456631|B.4|Australia|2020-05-05	0.0004130007	Oceania
Oceania|hCoV-19/Australia/VIC327/2020|EPI ISL 426637|B.40|Australia|2020-03-17	Oceania|hCoV-19/Australia/VIC1733/2020|EPI ISL 456631|B.4|Australia|2020-05-05	0.0003785756	Oceania
Oceania|hCoV-19/Australia/VIC157/2020|EPI ISL 419854|B.1|Australia|2020-03-17	Oceania|hCoV-19/Australia/VIC1733/2020|EPI ISL 456631|B.4|Australia|2020-05-05	0.0005507717	Oceania
Oceania|hCoV-19/Australia/VIC151/2020|EPI ISL 419848|B|Australia|2020-03-17	Oceania|hCoV-19/Australia/VIC1733/2020|EPI ISL 456631|B.4|Australia|2020-05-05	0.0004818680	Oceania
Oceania|hCoV-19/Australia/VIC154/2020|EPI ISL 419851|B.1.5|Australia|2020-03-17	Oceania|hCoV-19/Australia/VIC1733/2020|EPI ISL 456631|B.4|Australia|2020-05-05	0.0005163133	Oceania
Oceania|hCoV-19/Australia/VIC144/2020|EPI ISL 419841|B.1.1|Australia|2020-03-17	Oceania|hCoV-19/Australia/VIC1733/2020|EPI ISL 456631|B.4|Australia|2020-05-05	0.0005852243	Oceania
Oceania|hCoV-19/Australia/VIC148/2020|EPI ISL 419845|B.1|Australia|2020-03-17	Oceania|hCoV-19/Australia/VIC1733/2020|EPI ISL 456631|B.4|Australia|2020-05-05	0.0005163225	Oceania
Oceania|hCoV-19/Australia/VIC153/2020|EPI ISL 419850|B.1.1|Australia|2020-03-17	Oceania|hCoV-19/Australia/VIC1733/2020|EPI ISL 456631|B.4|Australia|2020-05-05	0.0006196625	Oceania
Oceania|hCoV-19/Australia/VIC152/2020|EPI ISL 419849|B|Australia|2020-03-17	Oceania|hCoV-19/Australia/VIC1733/2020|EPI ISL 456631|B.4|Australia|2020-05-05	0.0003785755	Oceania
Oceania|hCoV-19/Australia/VIC106/2020|EPI ISL 419820|B.1.5|Australia|2020-03-17	Oceania|hCoV-19/Australia/VIC1733/2020|EPI ISL 456631|B.4|Australia|2020-05-05	0.0005507458	Oceania
Oceania|hCoV-19/Australia/VIC329/2020|EPI ISL 426639|B.1.5|Australia|2020-03-17	Oceania|hCoV-19/Australia/VIC1733/2020|EPI ISL 456631|B.4|Australia|2020-05-05	0.0004818908	Oceania
Oceania|hCoV-19/Australia/VIC149/2020|EPI ISL 419846|B.1|Australia|2020-03-17	Oceania|hCoV-19/Australia/VIC1733/2020|EPI ISL 456631|B.4|Australia|2020-05-05	0.0005163226	Oceania
Oceania|hCoV-19/Australia/VIC156/2020|EPI ISL 419853|B.1.1|Australia|2020-03-17	Oceania|hCoV-19/Australia/VIC1733/2020|EPI ISL 456631|B.4|Australia|2020-05-05	0.0005507879	Oceania
Oceania|hCoV-19/Australia/VIC155/2020|EPI ISL 419852|B.1|Australia|2020-03-17	Oceania|hCoV-19/Australia/VIC1733/2020|EPI ISL 456631|B.4|Australia|2020-05-05	0.0005507556	Oceania
Oceania|hCoV-19/Australia/VIC105/2020|EPI ISL 419819|B.1.255|Australia|2020-03-17	Oceania|hCoV-19/Australia/VIC1733/2020|EPI ISL 456631|B.4|Australia|2020-05-05	0.0005507555	Oceania
Oceania|hCoV-19/New Zealand/20VR0994/2020|EPI ISL 456177|B.31|New Zealand|2020-03-17	Oceania|hCoV-19/Australia/VIC1733/2020|EPI ISL 456631|B.4|Australia|2020-05-05	0.0004821373	Oceania
Oceania|hCoV-19/Australia/NSW62/2020|EPI ISL 417412|B.3|Australia|2020-03-17	Oceania|hCoV-19/Australia/VIC1733/2020|EPI ISL 456631|B.4|Australia|2020-05-05	0.0003835027	Oceania
Oceania|hCoV-19/Australia/SAP181/2020|EPI ISL 492122|B.1|Australia|2020-03-18	Oceania|hCoV-19/Australia/VIC1733/2020|EPI ISL 456631|B.4|Australia|2020-05-05	0.0005507822	Oceania
Oceania|hCoV-19/Australia/QLDID924/2020|EPI ISL 418802|B.1.1|Australia|2020-03-18	Oceania|hCoV-19/Australia/VIC1733/2020|EPI ISL 456631|B.4|Australia|2020-05-05	0.0005852245	Oceania
Oceania|hCoV-19/Australia/VIC174/2020|EPI ISL 419871|B.1.5|Australia|2020-03-18	Oceania|hCoV-19/Australia/VIC1733/2020|EPI ISL 456631|B.4|Australia|2020-05-05	0.0004474395	Oceania
Oceania|hCoV-19/Australia/VIC166/2020|EPI ISL 419863|B.1|Australia|2020-03-18	Oceania|hCoV-19/Australia/VIC1733/2020|EPI ISL 456631|B.4|Australia|2020-05-05	0.0005852350	Oceania
Oceania|hCoV-19/Australia/SAP159/2020|EPI ISL 492116|B.1.1|Australia|2020-03-18	Oceania|hCoV-19/Australia/VIC1733/2020|EPI ISL 456631|B.4|Australia|2020-05-05	0.0006541638	Oceania
Oceania|hCoV-19/Australia/VIC170/2020|EPI ISL 419867|B.1.5|Australia|2020-03-18	Oceania|hCoV-19/Australia/VIC1733/2020|EPI ISL 456631|B.4|Australia|2020-05-05	0.0005507297	Oceania
Oceania|hCoV-19/Australia/VIC163/2020|EPI ISL 419860|B.1.1|Australia|2020-03-18	Oceania|hCoV-19/Australia/VIC1733/2020|EPI ISL 456631|B.4|Australia|2020-05-05	0.0006196918	Oceania
Oceania|hCoV-19/Australia/VIC176/2020|EPI ISL 419873|B.31|Australia|2020-03-18	Oceania|hCoV-19/Australia/VIC1733/2020|EPI ISL 456631|B.4|Australia|2020-05-05	0.0004474606	Oceania
Oceania|hCoV-19/Australia/VIC171/2020|EPI ISL 419868|B.40|Australia|2020-03-18	Oceania|hCoV-19/Australia/VIC1733/2020|EPI ISL 456631|B.4|Australia|2020-05-05	0.0005163469	Oceania
Oceania|hCoV-19/Australia/QLDID926/2020|EPI ISL 418804|B.1.1|Australia|2020-03-18	Oceania|hCoV-19/Australia/VIC1733/2020|EPI ISL 456631|B.4|Australia|2020-05-05	0.0006196918	Oceania
Oceania|hCoV-19/Australia/VIC172/2020|EPI ISL 419869|B.40|Australia|2020-03-18	Oceania|hCoV-19/Australia/VIC1733/2020|EPI ISL 456631|B.4|Australia|2020-05-05	0.0004818909	Oceania
Oceania|hCoV-19/Australia/VIC158/2020|EPI ISL 419855|B.1|Australia|2020-03-18	Oceania|hCoV-19/Australia/VIC1733/2020|EPI ISL 456631|B.4|Australia|2020-05-05	0.0006541447	Oceania
Oceania|hCoV-19/Australia/QLDID925/2020|EPI ISL 418803|B.1|Australia|2020-03-18	Oceania|hCoV-19/Australia/VIC1733/2020|EPI ISL 456631|B.4|Australia|2020-05-05	0.0005163225	Oceania
Oceania|hCoV-19/Australia/VIC178/2020|EPI ISL 419875|B.1.1|Australia|2020-03-18	Oceania|hCoV-19/Australia/VIC1733/2020|EPI ISL 456631|B.4|Australia|2020-05-05	0.0006196622	Oceania
Oceania|hCoV-19/Australia/VIC109/2020|EPI ISL 419718|B.1.1|Australia|2020-03-18	Oceania|hCoV-19/Australia/VIC1733/2020|EPI ISL 456631|B.4|Australia|2020-05-05	0.0005507879	Oceania
Oceania|hCoV-19/New Zealand/20VR0760/2020|EPI ISL 456165|B.1.5|New Zealand|2020-03-18	Oceania|hCoV-19/Australia/VIC1733/2020|EPI ISL 456631|B.4|Australia|2020-05-05	0.0004820481	Oceania
Oceania|hCoV-19/New Zealand/20VR0770/2020|EPI ISL 456168|B.39|New Zealand|2020-03-18	Oceania|hCoV-19/Australia/VIC1733/2020|EPI ISL 456631|B.4|Australia|2020-05-05	0.0004822139	Oceania
Oceania|hCoV-19/Australia/SAP186/2020|EPI ISL 492125|B.1|Australia|2020-03-19	Oceania|hCoV-19/Australia/VIC1733/2020|EPI ISL 456631|B.4|Australia|2020-05-05	0.0005852453	Oceania
Oceania|hCoV-19/Australia/SAP368/2020|EPI ISL 492133|B.1.1|Australia|2020-03-19	Oceania|hCoV-19/Australia/VIC1733/2020|EPI ISL 456631|B.4|Australia|2020-05-05	0.0005852416	Oceania
Oceania|hCoV-19/Australia/NSW2169/2020|EPI ISL 500640|B.6|Australia|2020-03-19	Oceania|hCoV-19/Australia/VIC1733/2020|EPI ISL 456631|B.4|Australia|2020-05-05	0.0005163133	Oceania
Oceania|hCoV-19/Australia/VIC186/2020|EPI ISL 419882|B.40|Australia|2020-03-19	Oceania|hCoV-19/Australia/VIC1733/2020|EPI ISL 456631|B.4|Australia|2020-05-05	0.0004474606	Oceania
Oceania|hCoV-19/Australia/VIC184/2020|EPI ISL 419880|B.1|Australia|2020-03-19	Oceania|hCoV-19/Australia/VIC1733/2020|EPI ISL 456631|B.4|Australia|2020-05-05	0.0005507556	Oceania
Oceania|hCoV-19/Australia/VIC203/2020|EPI ISL 419898|B.40|Australia|2020-03-19	Oceania|hCoV-19/Australia/VIC1733/2020|EPI ISL 456631|B.4|Australia|2020-05-05	0.0005851900	Oceania
Oceania|hCoV-19/Australia/SAP395/2020|EPI ISL 492160|B.1.1|Australia|2020-03-19	Oceania|hCoV-19/Australia/VIC1733/2020|EPI ISL 456631|B.4|Australia|2020-05-05	0.0006196805	Oceania
Oceania|hCoV-19/New Zealand/20VR1110/2020|EPI ISL 456191|B.1.5|New Zealand|2020-03-19	Oceania|hCoV-19/Australia/VIC1733/2020|EPI ISL 456631|B.4|Australia|2020-05-05	0.0005508075	Oceania
Oceania|hCoV-19/Australia/VIC180/2020|EPI ISL 419877|B|Australia|2020-03-19	Oceania|hCoV-19/Australia/VIC1733/2020|EPI ISL 456631|B.4|Australia|2020-05-05	0.0003441523	Oceania
Oceania|hCoV-19/Australia/WA36/2020|EPI ISL 470853|B.39|Australia|2020-03-19	Oceania|hCoV-19/Australia/VIC1733/2020|EPI ISL 456631|B.4|Australia|2020-05-05	0.0004818679	Oceania
Oceania|hCoV-19/Australia/VIC192/2020|EPI ISL 419888|B.1|Australia|2020-03-19	Oceania|hCoV-19/Australia/VIC1733/2020|EPI ISL 456631|B.4|Australia|2020-05-05	0.0004818822	Oceania
Oceania|hCoV-19/Australia/VIC201/2020|EPI ISL 419896|B.1|Australia|2020-03-19	Oceania|hCoV-19/Australia/VIC1733/2020|EPI ISL 456631|B.4|Australia|2020-05-05	0.0005507555	Oceania
Oceania|hCoV-19/Australia/VIC188/2020|EPI ISL 419884|B.6|Australia|2020-03-19	Oceania|hCoV-19/Australia/VIC1733/2020|EPI ISL 456631|B.4|Australia|2020-05-05	0.0004474396	Oceania
Oceania|hCoV-19/Australia/SAP036/2020|EPI ISL 450194|B.1|Australia|2020-03-19	Oceania|hCoV-19/Australia/VIC1733/2020|EPI ISL 456631|B.4|Australia|2020-05-05	0.0005507816	Oceania
Oceania|hCoV-19/Australia/VIC190/2020|EPI ISL 419886|B.1.1|Australia|2020-03-19	Oceania|hCoV-19/Australia/VIC1733/2020|EPI ISL 456631|B.4|Australia|2020-05-05	0.0005507879	Oceania
Oceania|hCoV-19/Australia/SAP372/2020|EPI ISL 492137|B.1|Australia|2020-03-19	Oceania|hCoV-19/Australia/VIC1733/2020|EPI ISL 456631|B.4|Australia|2020-05-05	0.0005507718	Oceania
Oceania|hCoV-19/Australia/VIC191/2020|EPI ISL 419887|B.1.1|Australia|2020-03-19	Oceania|hCoV-19/Australia/VIC1733/2020|EPI ISL 456631|B.4|Australia|2020-05-05	0.0006196625	Oceania
Oceania|hCoV-19/Australia/VIC218/2020|EPI ISL 419913|B.40|Australia|2020-03-20	Oceania|hCoV-19/Australia/VIC1733/2020|EPI ISL 456631|B.4|Australia|2020-05-05	0.0005851902	Oceania
Oceania|hCoV-19/Australia/SAP397/2020|EPI ISL 492162|B.1.5|Australia|2020-03-20	Oceania|hCoV-19/Australia/VIC1733/2020|EPI ISL 456631|B.4|Australia|2020-05-05	0.0005163133	Oceania
Oceania|hCoV-19/Guam/GU NHG 03/2020|EPI ISL 445000|B.6|Guam|2020-03-20	Oceania|hCoV-19/Australia/VIC1733/2020|EPI ISL 456631|B.4|Australia|2020-05-05	0.0004130003	Oceania
Oceania|hCoV-19/Australia/VIC123/2020|EPI ISL 419731|B.1.1|Australia|2020-03-20	Oceania|hCoV-19/Australia/VIC1733/2020|EPI ISL 456631|B.4|Australia|2020-05-05	0.0005852349	Oceania
Oceania|hCoV-19/Australia/SAP374/2020|EPI ISL 492139|B.1|Australia|2020-03-20	Oceania|hCoV-19/Australia/VIC1733/2020|EPI ISL 456631|B.4|Australia|2020-05-05	0.0005854928	Oceania
Oceania|hCoV-19/Australia/SAP386/2020|EPI ISL 492151|B.1.1|Australia|2020-03-20	Oceania|hCoV-19/Australia/VIC1733/2020|EPI ISL 456631|B.4|Australia|2020-05-05	0.0005852419	Oceania
Oceania|hCoV-19/Australia/SAP380/2020|EPI ISL 492145|B.6|Australia|2020-03-20	Oceania|hCoV-19/Australia/VIC1733/2020|EPI ISL 456631|B.4|Australia|2020-05-05	0.0004474475	Oceania
Oceania|hCoV-19/Australia/VIC129/2020|EPI ISL 419732|B|Australia|2020-03-20	Oceania|hCoV-19/Australia/VIC1733/2020|EPI ISL 456631|B.4|Australia|2020-05-05	0.0003441878	Oceania
Oceania|hCoV-19/Australia/VIC214/2020|EPI ISL 419909|B.1|Australia|2020-03-20	Oceania|hCoV-19/Australia/VIC1733/2020|EPI ISL 456631|B.4|Australia|2020-05-05	0.0005507718	Oceania
Oceania|hCoV-19/Australia/VIC339/2020|EPI ISL 426648|B.1.1.71|Australia|2020-03-20	Oceania|hCoV-19/Australia/VIC1733/2020|EPI ISL 456631|B.4|Australia|2020-05-05	0.0006541328	Oceania
Oceania|hCoV-19/Australia/VIC342/2020|EPI ISL 426651|B.31|Australia|2020-03-20	Oceania|hCoV-19/Australia/VIC1733/2020|EPI ISL 456631|B.4|Australia|2020-05-05	0.0004818909	Oceania
Oceania|hCoV-19/Australia/NSW2043/2020|EPI ISL 500614|B.1.98|Australia|2020-03-20	Oceania|hCoV-19/Australia/VIC1733/2020|EPI ISL 456631|B.4|Australia|2020-05-05	0.0004818681	Oceania
Oceania|hCoV-19/New Zealand/20VR1276/2020|EPI ISL 456201|B.31|New Zealand|2020-03-20	Oceania|hCoV-19/Australia/VIC1733/2020|EPI ISL 456631|B.4|Australia|2020-05-05	0.0006541329	Oceania
Oceania|hCoV-19/Australia/VIC216/2020|EPI ISL 419911|B.1|Australia|2020-03-20	Oceania|hCoV-19/Australia/VIC1733/2020|EPI ISL 456631|B.4|Australia|2020-05-05	0.0005507556	Oceania
Oceania|hCoV-19/Australia/VIC341/2020|EPI ISL 426650|B.1.5|Australia|2020-03-20	Oceania|hCoV-19/Australia/VIC1733/2020|EPI ISL 456631|B.4|Australia|2020-05-05	0.0005507619	Oceania
Oceania|hCoV-19/Australia/VIC211/2020|EPI ISL 419906|B.1|Australia|2020-03-20	Oceania|hCoV-19/Australia/VIC1733/2020|EPI ISL 456631|B.4|Australia|2020-05-05	0.0005507816	Oceania
Oceania|hCoV-19/Australia/VIC114/2020|EPI ISL 419725|B.1.5|Australia|2020-03-20	Oceania|hCoV-19/Australia/VIC1733/2020|EPI ISL 456631|B.4|Australia|2020-05-05	0.0004818822	Oceania
Oceania|hCoV-19/Australia/NSW2207/2020|EPI ISL 500665|B.1.1|Australia|2020-03-21	Oceania|hCoV-19/Australia/VIC1733/2020|EPI ISL 456631|B.4|Australia|2020-05-05	0.0005852521	Oceania
Oceania|hCoV-19/Australia/VIC234/2020|EPI ISL 419929|B.1.272|Australia|2020-03-21	Oceania|hCoV-19/Australia/VIC1733/2020|EPI ISL 456631|B.4|Australia|2020-05-05	0.0005852178	Oceania
Oceania|hCoV-19/Australia/SAP370/2020|EPI ISL 492135|B.1.5|Australia|2020-03-21	Oceania|hCoV-19/Australia/VIC1733/2020|EPI ISL 456631|B.4|Australia|2020-05-05	0.0005507718	Oceania
Oceania|hCoV-19/Australia/VIC236/2020|EPI ISL 419931|B.1|Australia|2020-03-21	Oceania|hCoV-19/Australia/VIC1733/2020|EPI ISL 456631|B.4|Australia|2020-05-05	0.0005507718	Oceania
Oceania|hCoV-19/Australia/VIC249/2020|EPI ISL 419944|B.1.1.254|Australia|2020-03-21	Oceania|hCoV-19/Australia/VIC1733/2020|EPI ISL 456631|B.4|Australia|2020-05-05	0.0006196807	Oceania
Oceania|hCoV-19/Australia/VIC242/2020|EPI ISL 419937|B|Australia|2020-03-21	Oceania|hCoV-19/Australia/VIC1733/2020|EPI ISL 456631|B.4|Australia|2020-05-05	0.0003441878	Oceania
Oceania|hCoV-19/Australia/VIC238/2020|EPI ISL 419933|B.1.1|Australia|2020-03-21	Oceania|hCoV-19/Australia/VIC1733/2020|EPI ISL 456631|B.4|Australia|2020-05-05	0.0005507878	Oceania
Oceania|hCoV-19/Australia/VIC354/2020|EPI ISL 426662|B.1.1.1|Australia|2020-03-21	Oceania|hCoV-19/Australia/VIC1733/2020|EPI ISL 456631|B.4|Australia|2020-05-05	0.0008264089	Oceania
Oceania|hCoV-19/Australia/VIC258/2020|EPI ISL 419951|B.1|Australia|2020-03-21	Oceania|hCoV-19/Australia/VIC1733/2020|EPI ISL 456631|B.4|Australia|2020-05-05	0.0005851902	Oceania
Oceania|hCoV-19/Australia/VIC353/2020|EPI ISL 426661|B.1.1|Australia|2020-03-21	Oceania|hCoV-19/Australia/VIC1733/2020|EPI ISL 456631|B.4|Australia|2020-05-05	0.0005852245	Oceania
Oceania|hCoV-19/Australia/NSW2259/2020|EPI ISL 500696|B.1.1|Australia|2020-03-21	Oceania|hCoV-19/Australia/VIC1733/2020|EPI ISL 456631|B.4|Australia|2020-05-05	0.0006196916	Oceania
Oceania|hCoV-19/Australia/VIC261/2020|EPI ISL 419954|B.1|Australia|2020-03-21	Oceania|hCoV-19/Australia/VIC1733/2020|EPI ISL 456631|B.4|Australia|2020-05-05	0.0005507556	Oceania
Oceania|hCoV-19/Australia/VIC237/2020|EPI ISL 419932|B.6|Australia|2020-03-21	Oceania|hCoV-19/Australia/VIC1733/2020|EPI ISL 456631|B.4|Australia|2020-05-05	0.0005507556	Oceania
Oceania|hCoV-19/Australia/VIC246/2020|EPI ISL 419941|B.1|Australia|2020-03-21	Oceania|hCoV-19/Australia/VIC1733/2020|EPI ISL 456631|B.4|Australia|2020-05-05	0.0005852453	Oceania
Oceania|hCoV-19/Australia/VIC230/2020|EPI ISL 419925|B.1.1|Australia|2020-03-21	Oceania|hCoV-19/Australia/VIC1733/2020|EPI ISL 456631|B.4|Australia|2020-05-05	0.0005853453	Oceania
Oceania|hCoV-19/Australia/SAP382/2020|EPI ISL 492147|B.40|Australia|2020-03-21	Oceania|hCoV-19/Australia/VIC1733/2020|EPI ISL 456631|B.4|Australia|2020-05-05	0.0004474606	Oceania
Oceania|hCoV-19/Australia/VIC243/2020|EPI ISL 419938|B.1|Australia|2020-03-21	Oceania|hCoV-19/Australia/VIC1733/2020|EPI ISL 456631|B.4|Australia|2020-05-05	0.0005851902	Oceania
Oceania|hCoV-19/Australia/VIC362/2020|EPI ISL 426670|B.1.1|Australia|2020-03-22	Oceania|hCoV-19/Australia/VIC1733/2020|EPI ISL 456631|B.4|Australia|2020-05-05	0.0006196807	Oceania
Oceania|hCoV-19/Australia/VIC275/2020|EPI ISL 419968|B.1|Australia|2020-03-22	Oceania|hCoV-19/Australia/VIC1733/2020|EPI ISL 456631|B.4|Australia|2020-05-05	0.0005163225	Oceania
Oceania|hCoV-19/Australia/VIC373/2020|EPI ISL 426680|B|Australia|2020-03-22	Oceania|hCoV-19/Australia/VIC1733/2020|EPI ISL 456631|B.4|Australia|2020-05-05	0.0004130318	Oceania
Oceania|hCoV-19/Australia/VIC269/2020|EPI ISL 419962|B.1.1|Australia|2020-03-22	Oceania|hCoV-19/Australia/VIC1733/2020|EPI ISL 456631|B.4|Australia|2020-05-05	0.0006196625	Oceania
Oceania|hCoV-19/Australia/VIC367/2020|EPI ISL 426675|A.2|Australia|2020-03-22	Oceania|hCoV-19/Australia/VIC1733/2020|EPI ISL 456631|B.4|Australia|2020-05-05	0.0005852281	Oceania
Oceania|hCoV-19/Australia/VIC285/2020|EPI ISL 419976|B.1.5|Australia|2020-03-22	Oceania|hCoV-19/Australia/VIC1733/2020|EPI ISL 456631|B.4|Australia|2020-05-05	0.0004818681	Oceania
Oceania|hCoV-19/Australia/VIC278/2020|EPI ISL 419971|B.1.5|Australia|2020-03-22	Oceania|hCoV-19/Australia/VIC1733/2020|EPI ISL 456631|B.4|Australia|2020-05-05	0.0005507457	Oceania
Oceania|hCoV-19/Australia/QLD1010/2020|EPI ISL 530270|B.6|Australia|2020-03-22	Oceania|hCoV-19/Australia/VIC1733/2020|EPI ISL 456631|B.4|Australia|2020-05-05	0.0004818680	Oceania
Oceania|hCoV-19/Australia/NSW2265/2020|EPI ISL 500700|B.1.370|Australia|2020-03-22	Oceania|hCoV-19/Australia/VIC1733/2020|EPI ISL 456631|B.4|Australia|2020-05-05	0.0005853715	Oceania
Oceania|hCoV-19/Australia/VIC276/2020|EPI ISL 419969|B.6|Australia|2020-03-22	Oceania|hCoV-19/Australia/VIC1733/2020|EPI ISL 456631|B.4|Australia|2020-05-05	0.0005163073	Oceania
Oceania|hCoV-19/Australia/SAP383/2020|EPI ISL 492148|B.1.5|Australia|2020-03-22	Oceania|hCoV-19/Australia/VIC1733/2020|EPI ISL 456631|B.4|Australia|2020-05-05	0.0005163133	Oceania
Oceania|hCoV-19/Australia/ACT0071/2020|EPI ISL 498531|B.40|Australia|2020-03-22	Oceania|hCoV-19/Australia/VIC1733/2020|EPI ISL 456631|B.4|Australia|2020-05-05	0.0004818995	Oceania
Oceania|hCoV-19/Australia/VIC134/2020|EPI ISL 419827|B.1.1|Australia|2020-03-22	Oceania|hCoV-19/Australia/VIC1733/2020|EPI ISL 456631|B.4|Australia|2020-05-05	0.0006196918	Oceania
Oceania|hCoV-19/Australia/VIC283/2020|EPI ISL 419974|B.1|Australia|2020-03-22	Oceania|hCoV-19/Australia/VIC1733/2020|EPI ISL 456631|B.4|Australia|2020-05-05	0.0005507816	Oceania
Oceania|hCoV-19/Australia/NSW2244/2020|EPI ISL 500684|B.1|Australia|2020-03-22	Oceania|hCoV-19/Australia/VIC1733/2020|EPI ISL 456631|B.4|Australia|2020-05-05	0.0005507816	Oceania
Oceania|hCoV-19/Australia/VIC267/2020|EPI ISL 419960|B.1|Australia|2020-03-22	Oceania|hCoV-19/Australia/VIC1733/2020|EPI ISL 456631|B.4|Australia|2020-05-05	0.0005507816	Oceania
Oceania|hCoV-19/Australia/VIC287/2020|EPI ISL 419978|B.1|Australia|2020-03-22	Oceania|hCoV-19/Australia/VIC1733/2020|EPI ISL 456631|B.4|Australia|2020-05-05	0.0005507556	Oceania
Oceania|hCoV-19/New Zealand/20VR1451/2020|EPI ISL 456218|B.3|New Zealand|2020-03-23	Oceania|hCoV-19/Australia/VIC1733/2020|EPI ISL 456631|B.4|Australia|2020-05-05	0.0004818963	Oceania
Oceania|hCoV-19/Australia/VIC299/2020|EPI ISL 419990|B.40|Australia|2020-03-23	Oceania|hCoV-19/Australia/VIC1733/2020|EPI ISL 456631|B.4|Australia|2020-05-05	0.0004130198	Oceania
Oceania|hCoV-19/Australia/SAP336/2020|EPI ISL 483113|B.1.5|Australia|2020-03-23	Oceania|hCoV-19/Australia/VIC1733/2020|EPI ISL 456631|B.4|Australia|2020-05-05	0.0004818908	Oceania
Oceania|hCoV-19/Australia/QLDID938/2020|EPI ISL 444612|B.1|Australia|2020-03-23	Oceania|hCoV-19/Australia/VIC1733/2020|EPI ISL 456631|B.4|Australia|2020-05-05	0.0005507556	Oceania
Oceania|hCoV-19/Australia/VIC384/2020|EPI ISL 426691|B.1.5|Australia|2020-03-23	Oceania|hCoV-19/Australia/VIC1733/2020|EPI ISL 456631|B.4|Australia|2020-05-05	0.0005507716	Oceania
Oceania|hCoV-19/Australia/VIC309/2020|EPI ISL 420000|B.1.1|Australia|2020-03-23	Oceania|hCoV-19/Australia/VIC1733/2020|EPI ISL 456631|B.4|Australia|2020-05-05	0.0005507879	Oceania
Oceania|hCoV-19/Australia/VIC308/2020|EPI ISL 419999|B.1|Australia|2020-03-23	Oceania|hCoV-19/Australia/VIC1733/2020|EPI ISL 456631|B.4|Australia|2020-05-05	0.0006196737	Oceania
Oceania|hCoV-19/Australia/VIC383/2020|EPI ISL 426690|B.1|Australia|2020-03-23	Oceania|hCoV-19/Australia/VIC1733/2020|EPI ISL 456631|B.4|Australia|2020-05-05	0.0005851902	Oceania
Oceania|hCoV-19/New Zealand/20VR1796/2020|EPI ISL 456255|B.1|New Zealand|2020-03-23	Oceania|hCoV-19/Australia/VIC1733/2020|EPI ISL 456631|B.4|Australia|2020-05-05	0.0005507719	Oceania
Oceania|hCoV-19/Australia/VIC530/2020|EPI ISL 426796|B.1|Australia|2020-03-23	Oceania|hCoV-19/Australia/VIC1733/2020|EPI ISL 456631|B.4|Australia|2020-05-05	0.0005163133	Oceania
Oceania|hCoV-19/Australia/VIC301/2020|EPI ISL 419992|B.40|Australia|2020-03-23	Oceania|hCoV-19/Australia/VIC1733/2020|EPI ISL 456631|B.4|Australia|2020-05-05	0.0003785756	Oceania
Oceania|hCoV-19/Australia/VIC389/2020|EPI ISL 426696|B|Australia|2020-03-23	Oceania|hCoV-19/Australia/VIC1733/2020|EPI ISL 456631|B.4|Australia|2020-05-05	0.0004474685	Oceania
Oceania|hCoV-19/New Zealand/20VR1618/2020|EPI ISL 456228|B.1.1.254|New Zealand|2020-03-23	Oceania|hCoV-19/Australia/VIC1733/2020|EPI ISL 456631|B.4|Australia|2020-05-05	0.0006196807	Oceania
Oceania|hCoV-19/New Zealand/20VR1626/2020|EPI ISL 456236|B.31|New Zealand|2020-03-23	Oceania|hCoV-19/Australia/VIC1733/2020|EPI ISL 456631|B.4|Australia|2020-05-05	0.0005852351	Oceania
Oceania|hCoV-19/Australia/VIC300/2020|EPI ISL 419991|B.1.5|Australia|2020-03-23	Oceania|hCoV-19/Australia/VIC1733/2020|EPI ISL 456631|B.4|Australia|2020-05-05	0.0005507458	Oceania
Oceania|hCoV-19/Australia/VIC296/2020|EPI ISL 419987|B.1.1|Australia|2020-03-23	Oceania|hCoV-19/Australia/VIC1733/2020|EPI ISL 456631|B.4|Australia|2020-05-05	0.0006196918	Oceania
Oceania|hCoV-19/Australia/VIC312/2020|EPI ISL 420003|B.1|Australia|2020-03-23	Oceania|hCoV-19/Australia/VIC1733/2020|EPI ISL 456631|B.4|Australia|2020-05-05	0.0005507557	Oceania
Oceania|hCoV-19/Australia/QLD985/2020|EPI ISL 530265|B.1|Australia|2020-03-24	Oceania|hCoV-19/Australia/VIC1733/2020|EPI ISL 456631|B.4|Australia|2020-05-05	0.0005507816	Oceania
Oceania|hCoV-19/Australia/QLDID941/2020|EPI ISL 447594|B.1.1|Australia|2020-03-24	Oceania|hCoV-19/Australia/VIC1733/2020|EPI ISL 456631|B.4|Australia|2020-05-05	0.0005852521	Oceania
Oceania|hCoV-19/Australia/VIC13741/2020|EPI ISL 563820|B.40|Australia|2020-03-24	Oceania|hCoV-19/Australia/VIC1733/2020|EPI ISL 456631|B.4|Australia|2020-05-05	0.0004818682	Oceania
Oceania|hCoV-19/Australia/VIC395/2020|EPI ISL 426698|B.1|Australia|2020-03-24	Oceania|hCoV-19/Australia/VIC1733/2020|EPI ISL 456631|B.4|Australia|2020-05-05	0.0006885676	Oceania
Oceania|hCoV-19/New Zealand/20VR1581/2020|EPI ISL 456223|B.1.1|New Zealand|2020-03-24	Oceania|hCoV-19/Australia/VIC1733/2020|EPI ISL 456631|B.4|Australia|2020-05-05	0.0006196916	Oceania
Oceania|hCoV-19/Australia/VIC315/2020|EPI ISL 420006|B.1.1|Australia|2020-03-24	Oceania|hCoV-19/Australia/VIC1733/2020|EPI ISL 456631|B.4|Australia|2020-05-05	0.0005852245	Oceania
Oceania|hCoV-19/Australia/VIC541/2020|EPI ISL 426806|B.1.5|Australia|2020-03-24	Oceania|hCoV-19/Australia/VIC1733/2020|EPI ISL 456631|B.4|Australia|2020-05-05	0.0005163225	Oceania
Oceania|hCoV-19/Australia/VIC449/2020|EPI ISL 426745|B.1|Australia|2020-03-24	Oceania|hCoV-19/Australia/VIC1733/2020|EPI ISL 456631|B.4|Australia|2020-05-05	0.0005507816	Oceania
Oceania|hCoV-19/Australia/VIC394/2020|EPI ISL 426697|B.1.1.296|Australia|2020-03-24	Oceania|hCoV-19/Australia/VIC1733/2020|EPI ISL 456631|B.4|Australia|2020-05-05	0.0006541638	Oceania
Oceania|hCoV-19/Australia/SAP244/2020|EPI ISL 468002|B.1.1.1|Australia|2020-03-24	Oceania|hCoV-19/Australia/VIC1733/2020|EPI ISL 456631|B.4|Australia|2020-05-05	0.0007230408	Oceania
Oceania|hCoV-19/Guam/GU-NHG-02/2020|EPI ISL 444610|B.6|Guam|2020-03-24	Oceania|hCoV-19/Australia/VIC1733/2020|EPI ISL 456631|B.4|Australia|2020-05-05	0.0004130003	Oceania
Oceania|hCoV-19/Australia/VIC325/2020|EPI ISL 420016|B.31|Australia|2020-03-24	Oceania|hCoV-19/Australia/VIC1733/2020|EPI ISL 456631|B.4|Australia|2020-05-05	0.0004818909	Oceania
Oceania|hCoV-19/Australia/VIC321/2020|EPI ISL 420012|B.1|Australia|2020-03-24	Oceania|hCoV-19/Australia/VIC1733/2020|EPI ISL 456631|B.4|Australia|2020-05-05	0.0005507556	Oceania
Oceania|hCoV-19/Australia/WA56/2020|EPI ISL 470873|B.1|Australia|2020-03-24	Oceania|hCoV-19/Australia/VIC1733/2020|EPI ISL 456631|B.4|Australia|2020-05-05	0.0005854058	Oceania
Oceania|hCoV-19/Australia/VIC540/2020|EPI ISL 426805|B.1|Australia|2020-03-24	Oceania|hCoV-19/Australia/VIC1733/2020|EPI ISL 456631|B.4|Australia|2020-05-05	0.0006885676	Oceania
Oceania|hCoV-19/Australia/QLD986/2020|EPI ISL 530266|B.1.5|Australia|2020-03-24	Oceania|hCoV-19/Australia/VIC1733/2020|EPI ISL 456631|B.4|Australia|2020-05-05	0.0005507619	Oceania
Oceania|hCoV-19/Australia/QLDID939/2020|EPI ISL 444793|B.1.265|Australia|2020-03-24	Oceania|hCoV-19/Australia/VIC1733/2020|EPI ISL 456631|B.4|Australia|2020-05-05	0.0005852783	Oceania
Oceania|hCoV-19/Australia/VIC555/2020|EPI ISL 426816|B.1.3|Australia|2020-03-25	Oceania|hCoV-19/Australia/VIC1733/2020|EPI ISL 456631|B.4|Australia|2020-05-05	0.0005852506	Oceania
Oceania|hCoV-19/Australia/QLDID935/2020|EPI ISL 436097|B.1.5|Australia|2020-03-25	Oceania|hCoV-19/Australia/VIC1733/2020|EPI ISL 456631|B.4|Australia|2020-05-05	0.0005507718	Oceania
Oceania|hCoV-19/Australia/VIC548/2020|EPI ISL 426811|B.1.1|Australia|2020-03-25	Oceania|hCoV-19/Australia/VIC1733/2020|EPI ISL 456631|B.4|Australia|2020-05-05	0.0005852521	Oceania
Oceania|hCoV-19/Australia/SAP242/2020|EPI ISL 468023|B.1|Australia|2020-03-25	Oceania|hCoV-19/Australia/VIC1733/2020|EPI ISL 456631|B.4|Australia|2020-05-05	0.0005507556	Oceania
Oceania|hCoV-19/Australia/VIC535/2020|EPI ISL 426801|B|Australia|2020-03-25	Oceania|hCoV-19/Australia/VIC1733/2020|EPI ISL 456631|B.4|Australia|2020-05-05	0.0004130429	Oceania
Oceania|hCoV-19/New Zealand/20VR1765/2020|EPI ISL 536789|B.31|New Zealand|2020-03-25	Oceania|hCoV-19/Australia/VIC1733/2020|EPI ISL 456631|B.4|Australia|2020-05-05	0.0005852351	Oceania
Oceania|hCoV-19/Australia/VIC597/2020|EPI ISL 426854|B.1.1|Australia|2020-03-25	Oceania|hCoV-19/Australia/VIC1733/2020|EPI ISL 456631|B.4|Australia|2020-05-05	0.0006196918	Oceania
Oceania|hCoV-19/Australia/SAP256/2020|EPI ISL 468028|B.1|Australia|2020-03-25	Oceania|hCoV-19/Australia/VIC1733/2020|EPI ISL 456631|B.4|Australia|2020-05-05	0.0005507556	Oceania
Oceania|hCoV-19/Australia/VIC566/2020|EPI ISL 426826|B.1|Australia|2020-03-25	Oceania|hCoV-19/Australia/VIC1733/2020|EPI ISL 456631|B.4|Australia|2020-05-05	0.0005163225	Oceania
Oceania|hCoV-19/Australia/SAP273/2020|EPI ISL 468029|B.1.5|Australia|2020-03-25	Oceania|hCoV-19/Australia/VIC1733/2020|EPI ISL 456631|B.4|Australia|2020-05-05	0.0005163133	Oceania
Oceania|hCoV-19/Australia/QLD962/2020|EPI ISL 530241|B.1|Australia|2020-03-25	Oceania|hCoV-19/Australia/VIC1733/2020|EPI ISL 456631|B.4|Australia|2020-05-05	0.0005163225	Oceania
Oceania|hCoV-19/Australia/SAP263/2020|EPI ISL 468022|A|Australia|2020-03-25	Oceania|hCoV-19/Australia/VIC1733/2020|EPI ISL 456631|B.4|Australia|2020-05-05	0.0005163619	Oceania
Oceania|hCoV-19/Australia/VIC571/2020|EPI ISL 426831|B.1.370|Australia|2020-03-25	Oceania|hCoV-19/Australia/VIC1733/2020|EPI ISL 456631|B.4|Australia|2020-05-05	0.0006196261	Oceania
Oceania|hCoV-19/Australia/VIC561/2020|EPI ISL 426822|B.1.1|Australia|2020-03-25	Oceania|hCoV-19/Australia/VIC1733/2020|EPI ISL 456631|B.4|Australia|2020-05-05	0.0006541329	Oceania
Oceania|hCoV-19/Australia/QLD960/2020|EPI ISL 530242|B.1.1|Australia|2020-03-25	Oceania|hCoV-19/Australia/VIC1733/2020|EPI ISL 456631|B.4|Australia|2020-05-05	0.0005507879	Oceania
Oceania|hCoV-19/Australia/NSW166/2020|EPI ISL 427771|B.1.1|Australia|2020-03-25	Oceania|hCoV-19/Australia/VIC1733/2020|EPI ISL 456631|B.4|Australia|2020-05-05	0.0005230867	Oceania
Oceania|hCoV-19/Australia/NSW221/2020|EPI ISL 451487|B.6|Australia|2020-03-25	Oceania|hCoV-19/Australia/VIC1733/2020|EPI ISL 456631|B.4|Australia|2020-05-05	0.0005229899	Oceania
Oceania|hCoV-19/Australia/VIC617/2020|EPI ISL 426872|B.1|Australia|2020-03-26	Oceania|hCoV-19/Australia/VIC1733/2020|EPI ISL 456631|B.4|Australia|2020-05-05	0.0005507822	Oceania
Oceania|hCoV-19/New Zealand/20VR1783/2020|EPI ISL 456252|B.31|New Zealand|2020-03-26	Oceania|hCoV-19/Australia/VIC1733/2020|EPI ISL 456631|B.4|Australia|2020-05-05	0.0006196738	Oceania
Oceania|hCoV-19/Australia/NSW2435/2020|EPI ISL 527016|B.1.5|Australia|2020-03-26	Oceania|hCoV-19/Australia/VIC1733/2020|EPI ISL 456631|B.4|Australia|2020-05-05	0.0004818822	Oceania
Oceania|hCoV-19/Australia/VIC942/2020|EPI ISL 430639|B.1|Australia|2020-03-26	Oceania|hCoV-19/Australia/VIC1733/2020|EPI ISL 456631|B.4|Australia|2020-05-05	0.0006196554	Oceania
Oceania|hCoV-19/Australia/QLD1012/2020|EPI ISL 530272|B.40|Australia|2020-03-26	Oceania|hCoV-19/Australia/VIC1733/2020|EPI ISL 456631|B.4|Australia|2020-05-05	0.0004130124	Oceania
Oceania|hCoV-19/Australia/SAP319/2020|EPI ISL 483099|B.1.1|Australia|2020-03-26	Oceania|hCoV-19/Australia/VIC1733/2020|EPI ISL 456631|B.4|Australia|2020-05-05	0.0006885429	Oceania
Oceania|hCoV-19/Australia/SAP246/2020|EPI ISL 468014|B.1.153|Australia|2020-03-26	Oceania|hCoV-19/Australia/VIC1733/2020|EPI ISL 456631|B.4|Australia|2020-05-05	0.0005163376	Oceania
Oceania|hCoV-19/New Zealand/20VR1773/2020|EPI ISL 456244|B.1.1|New Zealand|2020-03-26	Oceania|hCoV-19/Australia/VIC1733/2020|EPI ISL 456631|B.4|Australia|2020-05-05	0.0006196918	Oceania
Oceania|hCoV-19/Guam/GU NHG 01/2020|EPI ISL 444998|B.6|Guam|2020-03-26	Oceania|hCoV-19/Australia/VIC1733/2020|EPI ISL 456631|B.4|Australia|2020-05-05	0.0005162830	Oceania
Oceania|hCoV-19/Australia/QLD965/2020|EPI ISL 530244|B.1.5|Australia|2020-03-26	Oceania|hCoV-19/Australia/VIC1733/2020|EPI ISL 456631|B.4|Australia|2020-05-05	0.0005163224	Oceania
Oceania|hCoV-19/Australia/VIC458/2020|EPI ISL 426752|B.1.255|Australia|2020-03-26	Oceania|hCoV-19/Australia/VIC1733/2020|EPI ISL 456631|B.4|Australia|2020-05-05	0.0005163225	Oceania
Oceania|hCoV-19/Australia/SAP051/2020|EPI ISL 451090|B.1.255|Australia|2020-03-26	Oceania|hCoV-19/Australia/VIC1733/2020|EPI ISL 456631|B.4|Australia|2020-05-05	0.0005852177	Oceania
Oceania|hCoV-19/Australia/SAP052/2020|EPI ISL 451091|B.1|Australia|2020-03-26	Oceania|hCoV-19/Australia/VIC1733/2020|EPI ISL 456631|B.4|Australia|2020-05-05	0.0005163225	Oceania
Oceania|hCoV-19/Australia/QLDID940/2020|EPI ISL 444794|B.1|Australia|2020-03-26	Oceania|hCoV-19/Australia/VIC1733/2020|EPI ISL 456631|B.4|Australia|2020-05-05	0.0005852178	Oceania
Oceania|hCoV-19/New Zealand/20VR1779/2020|EPI ISL 456248|B.1|New Zealand|2020-03-26	Oceania|hCoV-19/Australia/VIC1733/2020|EPI ISL 456631|B.4|Australia|2020-05-05	0.0005852177	Oceania
Oceania|hCoV-19/Australia/VIC1995/2020|EPI ISL 521901|B.1.370|Australia|2020-03-26	Oceania|hCoV-19/Australia/VIC1733/2020|EPI ISL 456631|B.4|Australia|2020-05-05	0.0006196554	Oceania
Oceania|hCoV-19/Australia/SAP221/2020|EPI ISL 468026|B.1.1|Australia|2020-03-26	Oceania|hCoV-19/Australia/VIC1733/2020|EPI ISL 456631|B.4|Australia|2020-05-05	0.0006196625	Oceania
Oceania|hCoV-19/Australia/NSW220/2020|EPI ISL 451486|B|Australia|2020-03-26	Oceania|hCoV-19/Australia/VIC1733/2020|EPI ISL 456631|B.4|Australia|2020-05-05	0.0004532521	Oceania
Oceania|hCoV-19/Australia/SAP310/2020|EPI ISL 483093|B|Australia|2020-03-27	Oceania|hCoV-19/Australia/VIC1733/2020|EPI ISL 456631|B.4|Australia|2020-05-05	0.0003441365	Oceania
Oceania|hCoV-19/Australia/VIC668/2020|EPI ISL 426964|B|Australia|2020-03-27	Oceania|hCoV-19/Australia/VIC1733/2020|EPI ISL 456631|B.4|Australia|2020-05-05	0.0004474473	Oceania
Oceania|hCoV-19/Australia/VIC667/2020|EPI ISL 426963|B.3|Australia|2020-03-27	Oceania|hCoV-19/Australia/VIC1733/2020|EPI ISL 456631|B.4|Australia|2020-05-05	0.0004130244	Oceania
Oceania|hCoV-19/Australia/SAP327/2020|EPI ISL 483105|B.1|Australia|2020-03-27	Oceania|hCoV-19/Australia/VIC1733/2020|EPI ISL 456631|B.4|Australia|2020-05-05	0.0006543164	Oceania
Oceania|hCoV-19/Australia/SAP056/2020|EPI ISL 451095|B.1|Australia|2020-03-27	Oceania|hCoV-19/Australia/VIC1733/2020|EPI ISL 456631|B.4|Australia|2020-05-05	0.0005163224	Oceania
Oceania|hCoV-19/Australia/SAP331/2020|EPI ISL 483109|B.1.370|Australia|2020-03-27	Oceania|hCoV-19/Australia/VIC1733/2020|EPI ISL 456631|B.4|Australia|2020-05-05	0.0006540636	Oceania
Oceania|hCoV-19/Australia/SAP309/2020|EPI ISL 483092|B|Australia|2020-03-27	Oceania|hCoV-19/Australia/VIC1733/2020|EPI ISL 456631|B.4|Australia|2020-05-05	0.0003785577	Oceania
Oceania|hCoV-19/New Zealand/20VR1624/2020|EPI ISL 456234|B.1|New Zealand|2020-03-27	Oceania|hCoV-19/Australia/VIC1733/2020|EPI ISL 456631|B.4|Australia|2020-05-05	0.0005507717	Oceania
Oceania|hCoV-19/Australia/VIC677/2020|EPI ISL 426972|B.1|Australia|2020-03-27	Oceania|hCoV-19/Australia/VIC1733/2020|EPI ISL 456631|B.4|Australia|2020-05-05	0.0005507816	Oceania
Oceania|hCoV-19/Australia/SAP058/2020|EPI ISL 451097|B.1|Australia|2020-03-27	Oceania|hCoV-19/Australia/VIC1733/2020|EPI ISL 456631|B.4|Australia|2020-05-05	0.0005507816	Oceania
Oceania|hCoV-19/Australia/VIC665/2020|EPI ISL 426961|B.1|Australia|2020-03-27	Oceania|hCoV-19/Australia/VIC1733/2020|EPI ISL 456631|B.4|Australia|2020-05-05	0.0005507556	Oceania
Oceania|hCoV-19/Australia/VIC606/2020|EPI ISL 426861|B.1.255|Australia|2020-03-27	Oceania|hCoV-19/Australia/VIC1733/2020|EPI ISL 456631|B.4|Australia|2020-05-05	0.0005163225	Oceania
Oceania|hCoV-19/New Zealand/20VR2581/2020|EPI ISL 548127|B.1.3|New Zealand|2020-03-27	Oceania|hCoV-19/Australia/VIC1733/2020|EPI ISL 456631|B.4|Australia|2020-05-05	0.0006197938	Oceania
Oceania|hCoV-19/Australia/NSW305/2020|EPI ISL 451569|B.1|Australia|2020-03-27	Oceania|hCoV-19/Australia/VIC1733/2020|EPI ISL 456631|B.4|Australia|2020-05-05	0.0004881514	Oceania
Oceania|hCoV-19/Australia/NSW261/2020|EPI ISL 451526|B.1.1|Australia|2020-03-27	Oceania|hCoV-19/Australia/VIC1733/2020|EPI ISL 456631|B.4|Australia|2020-05-05	0.0005230617	Oceania
Oceania|hCoV-19/Australia/NSW233/2020|EPI ISL 451499|B.1.5|Australia|2020-03-27	Oceania|hCoV-19/Australia/VIC1733/2020|EPI ISL 456631|B.4|Australia|2020-05-05	0.0005230616	Oceania
Oceania|hCoV-19/Australia/NSW278/2020|EPI ISL 451542|B.1.1|Australia|2020-03-27	Oceania|hCoV-19/Australia/VIC1733/2020|EPI ISL 456631|B.4|Australia|2020-05-05	0.0004881804	Oceania
Oceania|hCoV-19/Australia/NSW234/2020|EPI ISL 451500|B.1.5|Australia|2020-03-27	Oceania|hCoV-19/Australia/VIC1733/2020|EPI ISL 456631|B.4|Australia|2020-05-05	0.0003835047	Oceania
Oceania|hCoV-19/Australia/SAP061/2020|EPI ISL 451100|B.1|Australia|2020-03-28	Oceania|hCoV-19/Australia/VIC1733/2020|EPI ISL 456631|B.4|Australia|2020-05-05	0.0005507822	Oceania
Oceania|hCoV-19/Australia/SAP334/2020|EPI ISL 483111|B.1.5|Australia|2020-03-28	Oceania|hCoV-19/Australia/VIC1733/2020|EPI ISL 456631|B.4|Australia|2020-05-05	0.0005507718	Oceania
Oceania|hCoV-19/New Zealand/20VR1839/2020|EPI ISL 456280|B.31|New Zealand|2020-03-28	Oceania|hCoV-19/Australia/VIC1733/2020|EPI ISL 456631|B.4|Australia|2020-05-05	0.0005507817	Oceania
Oceania|hCoV-19/Australia/VIC808/2020|EPI ISL 427082|B.31|Australia|2020-03-28	Oceania|hCoV-19/Australia/VIC1733/2020|EPI ISL 456631|B.4|Australia|2020-05-05	0.0006196556	Oceania
Oceania|hCoV-19/Australia/VIC652/2020|EPI ISL 426948|B.1.5|Australia|2020-03-28	Oceania|hCoV-19/Australia/VIC1733/2020|EPI ISL 456631|B.4|Australia|2020-05-05	0.0004474395	Oceania
Oceania|hCoV-19/Australia/SAP062/2020|EPI ISL 451101|B.1|Australia|2020-03-28	Oceania|hCoV-19/Australia/VIC1733/2020|EPI ISL 456631|B.4|Australia|2020-05-05	0.0005507816	Oceania
Oceania|hCoV-19/Australia/VIC685/2020|EPI ISL 426980|B.40|Australia|2020-03-28	Oceania|hCoV-19/Australia/VIC1733/2020|EPI ISL 456631|B.4|Australia|2020-05-05	0.0005852075	Oceania
Oceania|hCoV-19/Australia/VIC-CBA3/2020|EPI ISL 420877|B.1.1|Australia|2020-03-28	Oceania|hCoV-19/Australia/VIC1733/2020|EPI ISL 456631|B.4|Australia|2020-05-05	0.0006541019	Oceania
Oceania|hCoV-19/Australia/VIC644/2020|EPI ISL 426940|B.1|Australia|2020-03-28	Oceania|hCoV-19/Australia/VIC1733/2020|EPI ISL 456631|B.4|Australia|2020-05-05	0.0006541255	Oceania
Oceania|hCoV-19/Australia/NSW322/2020|EPI ISL 451584|B.1|Australia|2020-03-28	Oceania|hCoV-19/Australia/VIC1733/2020|EPI ISL 456631|B.4|Australia|2020-05-05	0.0004881514	Oceania
Oceania|hCoV-19/Australia/NSW511/2020|EPI ISL 455051|B.1.5|Australia|2020-03-28	Oceania|hCoV-19/Australia/VIC1733/2020|EPI ISL 456631|B.4|Australia|2020-05-05	0.0003835047	Oceania
Oceania|hCoV-19/Australia/NSW538/2020|EPI ISL 455077|B.1|Australia|2020-03-28	Oceania|hCoV-19/Australia/VIC1733/2020|EPI ISL 456631|B.4|Australia|2020-05-05	0.0004881514	Oceania
Oceania|hCoV-19/Australia/NSW225/2020|EPI ISL 451491|B.1.1.296|Australia|2020-03-28	Oceania|hCoV-19/Australia/VIC1733/2020|EPI ISL 456631|B.4|Australia|2020-05-05	0.0006277742	Oceania
Oceania|hCoV-19/Australia/NSW247/2020|EPI ISL 451512|B.1.5|Australia|2020-03-28	Oceania|hCoV-19/Australia/VIC1733/2020|EPI ISL 456631|B.4|Australia|2020-05-05	0.0004183901	Oceania
Oceania|hCoV-19/Australia/NSW266/2020|EPI ISL 451531|B.40|Australia|2020-03-28	Oceania|hCoV-19/Australia/VIC1733/2020|EPI ISL 456631|B.4|Australia|2020-05-05	0.0004532738	Oceania
Oceania|hCoV-19/Australia/NSW227/2020|EPI ISL 451493|B.1|Australia|2020-03-28	Oceania|hCoV-19/Australia/VIC1733/2020|EPI ISL 456631|B.4|Australia|2020-05-05	0.0004532521	Oceania
Oceania|hCoV-19/Australia/NSW279/2020|EPI ISL 451543|B.1|Australia|2020-03-28	Oceania|hCoV-19/Australia/VIC1733/2020|EPI ISL 456631|B.4|Australia|2020-05-05	0.0004532738	Oceania
Oceania|hCoV-19/Australia/NSW229/2020|EPI ISL 451495|B.4|Australia|2020-03-28	Oceania|hCoV-19/Australia/VIC1733/2020|EPI ISL 456631|B.4|Australia|2020-05-05	0.0003834932	Oceania
Oceania|hCoV-19/Australia/VIC639/2020|EPI ISL 426935|B.1|Australia|2020-03-29	Oceania|hCoV-19/Australia/VIC1733/2020|EPI ISL 456631|B.4|Australia|2020-05-05	0.0005507724	Oceania
Oceania|hCoV-19/Australia/SAP067/2020|EPI ISL 451105|B.1.275|Australia|2020-03-29	Oceania|hCoV-19/Australia/VIC1733/2020|EPI ISL 456631|B.4|Australia|2020-05-05	0.0005507556	Oceania
Oceania|hCoV-19/Australia/VIC682/2020|EPI ISL 426977|B.1.5|Australia|2020-03-29	Oceania|hCoV-19/Australia/VIC1733/2020|EPI ISL 456631|B.4|Australia|2020-05-05	0.0004474395	Oceania
Oceania|hCoV-19/Australia/VIC712/2020|EPI ISL 426999|B.1|Australia|2020-03-29	Oceania|hCoV-19/Australia/VIC1733/2020|EPI ISL 456631|B.4|Australia|2020-05-05	0.0005163225	Oceania
Oceania|hCoV-19/Australia/VIC710/2020|EPI ISL 426997|B.52|Australia|2020-03-29	Oceania|hCoV-19/Australia/VIC1733/2020|EPI ISL 456631|B.4|Australia|2020-05-05	0.0004474857	Oceania
Oceania|hCoV-19/Australia/SAP065/2020|EPI ISL 451103|B.1|Australia|2020-03-29	Oceania|hCoV-19/Australia/VIC1733/2020|EPI ISL 456631|B.4|Australia|2020-05-05	0.0005163225	Oceania
Oceania|hCoV-19/Australia/SAP204/2020|EPI ISL 468013|B.1.1|Australia|2020-03-29	Oceania|hCoV-19/Australia/VIC1733/2020|EPI ISL 456631|B.4|Australia|2020-05-05	0.0005508447	Oceania
Oceania|hCoV-19/Australia/VIC638/2020|EPI ISL 426934|B.1.1|Australia|2020-03-29	Oceania|hCoV-19/Australia/VIC1733/2020|EPI ISL 456631|B.4|Australia|2020-05-05	0.0005507878	Oceania
Oceania|hCoV-19/Australia/NSW249/2020|EPI ISL 451514|B.1.1|Australia|2020-03-29	Oceania|hCoV-19/Australia/VIC1733/2020|EPI ISL 456631|B.4|Australia|2020-05-05	0.0005230617	Oceania
Oceania|hCoV-19/Australia/NSW555/2020|EPI ISL 455094|B.1.5|Australia|2020-03-29	Oceania|hCoV-19/Australia/VIC1733/2020|EPI ISL 456631|B.4|Australia|2020-05-05	0.0004881572	Oceania
Oceania|hCoV-19/Australia/NSW342/2020|EPI ISL 451604|B.1.178|Australia|2020-03-29	Oceania|hCoV-19/Australia/VIC1733/2020|EPI ISL 456631|B.4|Australia|2020-05-05	0.0004881514	Oceania
Oceania|hCoV-19/Australia/NSW224/2020|EPI ISL 451490|B.1.255|Australia|2020-03-29	Oceania|hCoV-19/Australia/VIC1733/2020|EPI ISL 456631|B.4|Australia|2020-05-05	0.0005230305	Oceania
Oceania|hCoV-19/Australia/NSW311/2020|EPI ISL 451575|B.1|Australia|2020-03-29	Oceania|hCoV-19/Australia/VIC1733/2020|EPI ISL 456631|B.4|Australia|2020-05-05	0.0004881514	Oceania
Oceania|hCoV-19/Australia/NSW246/2020|EPI ISL 451511|B.6|Australia|2020-03-29	Oceania|hCoV-19/Australia/VIC1733/2020|EPI ISL 456631|B.4|Australia|2020-05-05	0.0004881136	Oceania
Oceania|hCoV-19/Australia/WA111/2020|EPI ISL 512764|B.1|Australia|2020-03-29	Oceania|hCoV-19/Australia/VIC1733/2020|EPI ISL 456631|B.4|Australia|2020-05-05	0.0004533054	Oceania
Oceania|hCoV-19/New Zealand/20VR1837/2020|EPI ISL 456278|B.1|New Zealand|2020-03-29	Oceania|hCoV-19/Australia/VIC1733/2020|EPI ISL 456631|B.4|Australia|2020-05-05	0.0005508032	Oceania
Oceania|hCoV-19/Australia/VIC744/2020|EPI ISL 427022|B.1.1.8|Australia|2020-03-29	Oceania|hCoV-19/Australia/VIC1733/2020|EPI ISL 456631|B.4|Australia|2020-05-05	0.0006196627	Oceania
Oceania|hCoV-19/Australia/TAS226/2020|EPI ISL 522655|B.1|Australia|2020-03-29	Oceania|hCoV-19/Australia/VIC1733/2020|EPI ISL 456631|B.4|Australia|2020-05-05	0.0005507748	Oceania
Oceania|hCoV-19/Australia/VIC731/2020|EPI ISL 427010|B.1.1|Australia|2020-03-30	Oceania|hCoV-19/Australia/VIC1733/2020|EPI ISL 456631|B.4|Australia|2020-05-05	0.0006196624	Oceania
Oceania|hCoV-19/Australia/VIC779/2020|EPI ISL 427054|B.52|Australia|2020-03-30	Oceania|hCoV-19/Australia/VIC1733/2020|EPI ISL 456631|B.4|Australia|2020-05-05	0.0005163271	Oceania
Oceania|hCoV-19/Australia/SAP070/2020|EPI ISL 451108|B.1|Australia|2020-03-30	Oceania|hCoV-19/Australia/VIC1733/2020|EPI ISL 456631|B.4|Australia|2020-05-05	0.0005507816	Oceania
Oceania|hCoV-19/Australia/VIC752/2020|EPI ISL 427029|B.4|Australia|2020-03-30	Oceania|hCoV-19/Australia/VIC1733/2020|EPI ISL 456631|B.4|Australia|2020-05-05	0.0003441523	Oceania
Oceania|hCoV-19/Australia/SAP451/2020|EPI ISL 508141|B.1|Australia|2020-03-30	Oceania|hCoV-19/Australia/VIC1733/2020|EPI ISL 456631|B.4|Australia|2020-05-05	0.0004818961	Oceania
Oceania|hCoV-19/Australia/SAP206/2020|EPI ISL 468036|B.1.201|Australia|2020-03-30	Oceania|hCoV-19/Australia/VIC1733/2020|EPI ISL 456631|B.4|Australia|2020-05-05	0.0005163225	Oceania
Oceania|hCoV-19/Australia/NSW562/2020|EPI ISL 478674|B.1|Australia|2020-03-30	Oceania|hCoV-19/Australia/VIC1733/2020|EPI ISL 456631|B.4|Australia|2020-05-05	0.0004532738	Oceania
Oceania|hCoV-19/Australia/NSW303/2020|EPI ISL 451567|B.1.1|Australia|2020-03-30	Oceania|hCoV-19/Australia/VIC1733/2020|EPI ISL 456631|B.4|Australia|2020-05-05	0.0005230617	Oceania
Oceania|hCoV-19/Australia/NSW243/2020|EPI ISL 451509|B.3|Australia|2020-03-30	Oceania|hCoV-19/Australia/VIC1733/2020|EPI ISL 456631|B.4|Australia|2020-05-05	0.0004184025	Oceania
Oceania|hCoV-19/Australia/NSW292/2020|EPI ISL 451556|B.1.5|Australia|2020-03-30	Oceania|hCoV-19/Australia/VIC1733/2020|EPI ISL 456631|B.4|Australia|2020-05-05	0.0003835047	Oceania
Oceania|hCoV-19/Australia/NSW268/2020|EPI ISL 451533|B.1|Australia|2020-03-30	Oceania|hCoV-19/Australia/VIC1733/2020|EPI ISL 456631|B.4|Australia|2020-05-05	0.0004883192	Oceania
Oceania|hCoV-19/Australia/WA86/2020|EPI ISL 512739|B.1.1|Australia|2020-03-30	Oceania|hCoV-19/Australia/VIC1733/2020|EPI ISL 456631|B.4|Australia|2020-05-05	0.0006278066	Oceania
Oceania|hCoV-19/New Zealand/20VR1856/2020|EPI ISL 456284|B.31|New Zealand|2020-03-30	Oceania|hCoV-19/Australia/VIC1733/2020|EPI ISL 456631|B.4|Australia|2020-05-05	0.0005852662	Oceania
Oceania|hCoV-19/Australia/NSW581/2020|EPI ISL 478693|B.1|Australia|2020-03-30	Oceania|hCoV-19/Australia/VIC1733/2020|EPI ISL 456631|B.4|Australia|2020-05-05	0.0004881855	Oceania
Oceania|hCoV-19/Australia/VIC931/2020|EPI ISL 427159|B.1.1.1|Australia|2020-03-30	Oceania|hCoV-19/Australia/VIC1733/2020|EPI ISL 456631|B.4|Australia|2020-05-05	0.0006541529	Oceania
Oceania|hCoV-19/Australia/VIC780/2020|EPI ISL 427055|B.1.1|Australia|2020-03-30	Oceania|hCoV-19/Australia/VIC1733/2020|EPI ISL 456631|B.4|Australia|2020-05-05	0.0005852522	Oceania
Oceania|hCoV-19/New Zealand/20VR1862/2020|EPI ISL 456288|B.1|New Zealand|2020-03-30	Oceania|hCoV-19/Australia/VIC1733/2020|EPI ISL 456631|B.4|Australia|2020-05-05	0.0004476269	Oceania
Oceania|hCoV-19/Australia/VIC753/2020|EPI ISL 427030|B.31|Australia|2020-03-30	Oceania|hCoV-19/Australia/VIC1733/2020|EPI ISL 456631|B.4|Australia|2020-05-05	0.0005511353	Oceania
Oceania|hCoV-19/Australia/SAP285/2020|EPI ISL 468035|B.1.1|Australia|2020-03-31	Oceania|hCoV-19/Australia/VIC1733/2020|EPI ISL 456631|B.4|Australia|2020-05-05	0.0006196627	Oceania
Oceania|hCoV-19/Australia/SAP268/2020|EPI ISL 468043|B.3|Australia|2020-03-31	Oceania|hCoV-19/Australia/VIC1733/2020|EPI ISL 456631|B.4|Australia|2020-05-05	0.0004130244	Oceania
Oceania|hCoV-19/Australia/QLD963/2020|EPI ISL 530226|B.1|Australia|2020-03-31	Oceania|hCoV-19/Australia/VIC1733/2020|EPI ISL 456631|B.4|Australia|2020-05-05	0.0006540828	Oceania
Oceania|hCoV-19/Australia/WA12/2020|EPI ISL 470830|B.1.5|Australia|2020-03-31	Oceania|hCoV-19/Australia/VIC1733/2020|EPI ISL 456631|B.4|Australia|2020-05-05	0.0004474395	Oceania
Oceania|hCoV-19/Australia/SAP073/2020|EPI ISL 451110|B.1|Australia|2020-03-31	Oceania|hCoV-19/Australia/VIC1733/2020|EPI ISL 456631|B.4|Australia|2020-05-05	0.0005163225	Oceania
Oceania|hCoV-19/Australia/SAP087/2020|EPI ISL 451122|B.1|Australia|2020-03-31	Oceania|hCoV-19/Australia/VIC1733/2020|EPI ISL 456631|B.4|Australia|2020-05-05	0.0006196737	Oceania
Oceania|hCoV-19/Australia/VIC990/2020|EPI ISL 430556|B.1|Australia|2020-03-31	Oceania|hCoV-19/Australia/VIC1733/2020|EPI ISL 456631|B.4|Australia|2020-05-05	0.0005507556	Oceania
Oceania|hCoV-19/Australia/SAP072/2020|EPI ISL 451109|B.1|Australia|2020-03-31	Oceania|hCoV-19/Australia/VIC1733/2020|EPI ISL 456631|B.4|Australia|2020-05-05	0.0005507556	Oceania
Oceania|hCoV-19/Australia/NSW293/2020|EPI ISL 451557|A|Australia|2020-03-31	Oceania|hCoV-19/Australia/VIC1733/2020|EPI ISL 456631|B.4|Australia|2020-05-05	0.0004881659	Oceania
Oceania|hCoV-19/Australia/NSW561/2020|EPI ISL 478673|B.1.1|Australia|2020-03-31	Oceania|hCoV-19/Australia/VIC1733/2020|EPI ISL 456631|B.4|Australia|2020-05-05	0.0005230772	Oceania
Oceania|hCoV-19/Australia/NSW542/2020|EPI ISL 455081|B.1|Australia|2020-03-31	Oceania|hCoV-19/Australia/VIC1733/2020|EPI ISL 456631|B.4|Australia|2020-05-05	0.0004881660	Oceania
Oceania|hCoV-19/Australia/NSW273/2020|EPI ISL 451538|B.1|Australia|2020-03-31	Oceania|hCoV-19/Australia/VIC1733/2020|EPI ISL 456631|B.4|Australia|2020-05-05	0.0004881514	Oceania
Oceania|hCoV-19/Australia/NSW289/2020|EPI ISL 451553|B.1.5|Australia|2020-03-31	Oceania|hCoV-19/Australia/VIC1733/2020|EPI ISL 456631|B.4|Australia|2020-05-05	0.0004532521	Oceania
Oceania|hCoV-19/Australia/NSW588/2020|EPI ISL 478700|B.1|Australia|2020-03-31	Oceania|hCoV-19/Australia/VIC1733/2020|EPI ISL 456631|B.4|Australia|2020-05-05	0.0004881514	Oceania
Oceania|hCoV-19/Australia/NSW496/2020|EPI ISL 455036|B.1.5|Australia|2020-03-31	Oceania|hCoV-19/Australia/VIC1733/2020|EPI ISL 456631|B.4|Australia|2020-05-05	0.0003835047	Oceania
Oceania|hCoV-19/Australia/NSW337/2020|EPI ISL 451599|B.4|Australia|2020-03-31	Oceania|hCoV-19/Australia/VIC1733/2020|EPI ISL 456631|B.4|Australia|2020-05-05	0.0002788730	Oceania
Oceania|hCoV-19/Australia/NSW329/2020|EPI ISL 451591|B.1.1|Australia|2020-03-31	Oceania|hCoV-19/Australia/VIC1733/2020|EPI ISL 456631|B.4|Australia|2020-05-05	0.0005230617	Oceania
Oceania|hCoV-19/Australia/NSW314/2020|EPI ISL 451577|B.1.5|Australia|2020-03-31	Oceania|hCoV-19/Australia/VIC1733/2020|EPI ISL 456631|B.4|Australia|2020-05-05	0.0004183776	Oceania
Oceania|hCoV-19/New Zealand/20VR2004/2020|EPI ISL 456330|B.1.8|New Zealand|2020-04-01	Oceania|hCoV-19/Australia/VIC1733/2020|EPI ISL 456631|B.4|Australia|2020-05-05	0.0005163290	Oceania
Oceania|hCoV-19/Australia/VPRL007/2020|EPI ISL 455599|B.1|Australia|2020-04-01	Oceania|hCoV-19/Australia/VIC1733/2020|EPI ISL 456631|B.4|Australia|2020-05-05	0.0005507556	Oceania
Oceania|hCoV-19/Australia/QLD978/2020|EPI ISL 530229|B|Australia|2020-04-01	Oceania|hCoV-19/Australia/VIC1733/2020|EPI ISL 456631|B.4|Australia|2020-05-05	0.0003441878	Oceania
Oceania|hCoV-19/Australia/QLD968/2020|EPI ISL 530228|B.1|Australia|2020-04-01	Oceania|hCoV-19/Australia/VIC1733/2020|EPI ISL 456631|B.4|Australia|2020-05-05	0.0005163225	Oceania
Oceania|hCoV-19/Australia/QLD979/2020|EPI ISL 530227|B.1.5|Australia|2020-04-01	Oceania|hCoV-19/Australia/VIC1733/2020|EPI ISL 456631|B.4|Australia|2020-05-05	0.0005163284	Oceania
Oceania|hCoV-19/Australia/SAP091/2020|EPI ISL 451126|B.1|Australia|2020-04-01	Oceania|hCoV-19/Australia/VIC1733/2020|EPI ISL 456631|B.4|Australia|2020-05-05	0.0005507556	Oceania
Oceania|hCoV-19/Australia/SAP090/2020|EPI ISL 451125|B.1|Australia|2020-04-01	Oceania|hCoV-19/Australia/VIC1733/2020|EPI ISL 456631|B.4|Australia|2020-05-05	0.0005852075	Oceania
Oceania|hCoV-19/Australia/NSW589/2020|EPI ISL 478701|B.1|Australia|2020-04-01	Oceania|hCoV-19/Australia/VIC1733/2020|EPI ISL 456631|B.4|Australia|2020-05-05	0.0004881514	Oceania
Oceania|hCoV-19/Australia/NSW341/2020|EPI ISL 451603|B.1.8|Australia|2020-04-01	Oceania|hCoV-19/Australia/VIC1733/2020|EPI ISL 456631|B.4|Australia|2020-05-05	0.0004881805	Oceania
Oceania|hCoV-19/Australia/NSW306/2020|EPI ISL 451570|B.1.5|Australia|2020-04-01	Oceania|hCoV-19/Australia/VIC1733/2020|EPI ISL 456631|B.4|Australia|2020-05-05	0.0003835047	Oceania
Oceania|hCoV-19/Australia/NSW319/2020|EPI ISL 451582|B.1|Australia|2020-04-01	Oceania|hCoV-19/Australia/VIC1733/2020|EPI ISL 456631|B.4|Australia|2020-05-05	0.0005579645	Oceania
Oceania|hCoV-19/New Zealand/20VR2000/2020|EPI ISL 456327|B.3|New Zealand|2020-04-01	Oceania|hCoV-19/Australia/VIC1733/2020|EPI ISL 456631|B.4|Australia|2020-05-05	0.0004819781	Oceania
Oceania|hCoV-19/New Zealand/20VR2006/2020|EPI ISL 456331|B.1.8|New Zealand|2020-04-01	Oceania|hCoV-19/Australia/VIC1733/2020|EPI ISL 456631|B.4|Australia|2020-05-05	0.0005163996	Oceania
Oceania|hCoV-19/Australia/VIC1011/2020|EPI ISL 430547|B.1.5|Australia|2020-04-01	Oceania|hCoV-19/Australia/VIC1733/2020|EPI ISL 456631|B.4|Australia|2020-05-05	0.0005163667	Oceania
Oceania|hCoV-19/Australia/SAP088/2020|EPI ISL 451123|B.1|Australia|2020-04-01	Oceania|hCoV-19/Australia/VIC1733/2020|EPI ISL 456631|B.4|Australia|2020-05-05	0.0005513510	Oceania
Oceania|hCoV-19/Australia/VIC798/2020|EPI ISL 427072|B.1.5|Australia|2020-04-01	Oceania|hCoV-19/Australia/VIC1733/2020|EPI ISL 456631|B.4|Australia|2020-05-05	0.0005507460	Oceania
Oceania|hCoV-19/Australia/VIC799/2020|EPI ISL 427073|B.1|Australia|2020-04-01	Oceania|hCoV-19/Australia/VIC1733/2020|EPI ISL 456631|B.4|Australia|2020-05-05	0.0006196556	Oceania
Oceania|hCoV-19/Australia/VIC1013/2020|EPI ISL 430553|B.1.5|Australia|2020-04-01	Oceania|hCoV-19/Australia/VIC1733/2020|EPI ISL 456631|B.4|Australia|2020-05-05	0.0005163134	Oceania
Oceania|hCoV-19/Australia/VIC1015/2020|EPI ISL 430559|B.1|Australia|2020-04-01	Oceania|hCoV-19/Australia/VIC1733/2020|EPI ISL 456631|B.4|Australia|2020-05-05	0.0006196556	Oceania
Oceania|hCoV-19/Australia/VIC1224/2020|EPI ISL 430522|B.1.5|Australia|2020-04-01	Oceania|hCoV-19/Australia/VIC1733/2020|EPI ISL 456631|B.4|Australia|2020-05-05	0.0004474396	Oceania
Oceania|hCoV-19/Australia/VIC1018/2020|EPI ISL 430490|B.1|Australia|2020-04-01	Oceania|hCoV-19/Australia/VIC1733/2020|EPI ISL 456631|B.4|Australia|2020-05-05	0.0005163405	Oceania
Oceania|hCoV-19/Australia/VIC1222/2020|EPI ISL 430519|B.1.5|Australia|2020-04-01	Oceania|hCoV-19/Australia/VIC1733/2020|EPI ISL 456631|B.4|Australia|2020-05-05	0.0004474704	Oceania
Oceania|hCoV-19/Australia/VIC1214/2020|EPI ISL 430505|B.1.5|Australia|2020-04-01	Oceania|hCoV-19/Australia/VIC1733/2020|EPI ISL 456631|B.4|Australia|2020-05-05	0.0004820009	Oceania
Oceania|hCoV-19/Australia/VIC1208/2020|EPI ISL 430498|B.1.5|Australia|2020-04-01	Oceania|hCoV-19/Australia/VIC1733/2020|EPI ISL 456631|B.4|Australia|2020-05-05	0.0006887363	Oceania
Oceania|hCoV-19/Australia/VIC1211/2020|EPI ISL 430501|B.1|Australia|2020-04-01	Oceania|hCoV-19/Australia/VIC1733/2020|EPI ISL 456631|B.4|Australia|2020-05-05	0.0005851903	Oceania
Oceania|hCoV-19/Australia/VIC1012/2020|EPI ISL 430548|B.1.1|Australia|2020-04-01	Oceania|hCoV-19/Australia/VIC1733/2020|EPI ISL 456631|B.4|Australia|2020-05-05	0.0005853223	Oceania
Oceania|hCoV-19/Australia/VIC1219/2020|EPI ISL 430516|B.1.22|Australia|2020-04-01	Oceania|hCoV-19/Australia/VIC1733/2020|EPI ISL 456631|B.4|Australia|2020-05-05	0.0006248952	Oceania
Oceania|hCoV-19/Australia/VIC1212/2020|EPI ISL 430502|B.1|Australia|2020-04-01	Oceania|hCoV-19/Australia/VIC1733/2020|EPI ISL 456631|B.4|Australia|2020-05-05	0.0006547882	Oceania
Oceania|hCoV-19/Australia/VIC1209/2020|EPI ISL 430499|B.1.1|Australia|2020-04-01	Oceania|hCoV-19/Australia/VIC1733/2020|EPI ISL 456631|B.4|Australia|2020-05-05	0.0007234993	Oceania
Oceania|hCoV-19/Australia/SAP089/2020|EPI ISL 451124|B.1|Australia|2020-04-01	Oceania|hCoV-19/Australia/VIC1733/2020|EPI ISL 456631|B.4|Australia|2020-05-05	0.0005260258	Oceania
Oceania|hCoV-19/Australia/VIC1014/2020|EPI ISL 430555|B.1.5|Australia|2020-04-01	Oceania|hCoV-19/Australia/VIC1733/2020|EPI ISL 456631|B.4|Australia|2020-05-05	0.0004862102	Oceania
Oceania|hCoV-19/Australia/VIC1218/2020|EPI ISL 430515|B.1.5|Australia|2020-04-01	Oceania|hCoV-19/Australia/VIC1733/2020|EPI ISL 456631|B.4|Australia|2020-05-05	0.0004475635	Oceania
Oceania|hCoV-19/Australia/SAP092/2020|EPI ISL 451127|B.1|Australia|2020-04-01	Oceania|hCoV-19/Australia/VIC1733/2020|EPI ISL 456631|B.4|Australia|2020-05-05	0.0006397797	Oceania
Oceania|hCoV-19/Australia/VPRL009/2020|EPI ISL 455601|B.1|Australia|2020-04-01	Oceania|hCoV-19/Australia/VIC1733/2020|EPI ISL 456631|B.4|Australia|2020-05-05	0.0005341538	Oceania
Oceania|hCoV-19/Australia/VIC1213/2020|EPI ISL 430503|B.1|Australia|2020-04-01	Oceania|hCoV-19/Australia/VIC1733/2020|EPI ISL 456631|B.4|Australia|2020-05-05	0.0006661046	Oceania
Oceania|hCoV-19/Australia/VIC1215/2020|EPI ISL 430508|B.1|Australia|2020-04-01	Oceania|hCoV-19/Australia/VIC1733/2020|EPI ISL 456631|B.4|Australia|2020-05-05	0.0005262848	Oceania
Oceania|hCoV-19/Australia/VIC1010/2020|EPI ISL 430560|B.1|Australia|2020-04-01	Oceania|hCoV-19/Australia/VIC1733/2020|EPI ISL 456631|B.4|Australia|2020-05-05	0.0005262751	Oceania
Oceania|hCoV-19/New Zealand/20VR1995/2020|EPI ISL 456325|B|New Zealand|2020-04-01	Oceania|hCoV-19/Australia/VIC1733/2020|EPI ISL 456631|B.4|Australia|2020-05-05	0.0003939106	Oceania
Oceania|hCoV-19/New Zealand/20VR2022/2020|EPI ISL 456337|B.1|New Zealand|2020-04-01	Oceania|hCoV-19/Australia/VIC1733/2020|EPI ISL 456631|B.4|Australia|2020-05-05	0.0004672192	Oceania
Oceania|hCoV-19/Australia/QLD973/2020|EPI ISL 530231|B.1.5|Australia|2020-04-02	Oceania|hCoV-19/Australia/VIC1733/2020|EPI ISL 456631|B.4|Australia|2020-05-05	0.0006196861	Oceania
Oceania|hCoV-19/Australia/QLD1015/2020|EPI ISL 530275|B.1|Australia|2020-04-02	Oceania|hCoV-19/Australia/VIC1733/2020|EPI ISL 456631|B.4|Australia|2020-05-05	0.0005163225	Oceania
Oceania|hCoV-19/Australia/VPRL005/2020|EPI ISL 455597|B.1|Australia|2020-04-02	Oceania|hCoV-19/Australia/VIC1733/2020|EPI ISL 456631|B.4|Australia|2020-05-05	0.0005507556	Oceania
Oceania|hCoV-19/Australia/NSW2431/2020|EPI ISL 527015|B.1.1|Australia|2020-04-02	Oceania|hCoV-19/Australia/VIC1733/2020|EPI ISL 456631|B.4|Australia|2020-05-05	0.0005163527	Oceania
Oceania|hCoV-19/Australia/VIC812/2020|EPI ISL 427085|B.4|Australia|2020-04-02	Oceania|hCoV-19/Australia/VIC1733/2020|EPI ISL 456631|B.4|Australia|2020-05-05	0.0003097014	Oceania
Oceania|hCoV-19/Australia/SAP019/2020|EPI ISL 468017|B.1|Australia|2020-04-02	Oceania|hCoV-19/Australia/VIC1733/2020|EPI ISL 456631|B.4|Australia|2020-05-05	0.0005163225	Oceania
Oceania|hCoV-19/New Zealand/20VR2095/2020|EPI ISL 548123|B.1.1.75|New Zealand|2020-04-02	Oceania|hCoV-19/Australia/VIC1733/2020|EPI ISL 456631|B.4|Australia|2020-05-05	0.0006886701	Oceania
Oceania|hCoV-19/Australia/NSW290/2020|EPI ISL 451554|B.1|Australia|2020-04-02	Oceania|hCoV-19/Australia/VIC1733/2020|EPI ISL 456631|B.4|Australia|2020-05-05	0.0005230712	Oceania
Oceania|hCoV-19/Australia/NSW270/2020|EPI ISL 451535|B.3|Australia|2020-04-02	Oceania|hCoV-19/Australia/VIC1733/2020|EPI ISL 456631|B.4|Australia|2020-05-05	0.0004532790	Oceania
Oceania|hCoV-19/Australia/NSW284/2020|EPI ISL 451548|B.1.5|Australia|2020-04-02	Oceania|hCoV-19/Australia/VIC1733/2020|EPI ISL 456631|B.4|Australia|2020-05-05	0.0003835047	Oceania
Oceania|hCoV-19/Australia/NSW349/2020|EPI ISL 451610|B.1.3|Australia|2020-04-02	Oceania|hCoV-19/Australia/VIC1733/2020|EPI ISL 456631|B.4|Australia|2020-05-05	0.0005581029	Oceania
Oceania|hCoV-19/Australia/NSW624/2020|EPI ISL 490033|B.1.1|Australia|2020-04-02	Oceania|hCoV-19/Australia/VIC1733/2020|EPI ISL 456631|B.4|Australia|2020-05-05	0.0004881804	Oceania
Oceania|hCoV-19/Australia/NSW277/2020|EPI ISL 451541|B.1.1|Australia|2020-04-02	Oceania|hCoV-19/Australia/VIC1733/2020|EPI ISL 456631|B.4|Australia|2020-05-05	0.0005230617	Oceania
Oceania|hCoV-19/New Zealand/20VR1910/2020|EPI ISL 456305|B.31|New Zealand|2020-04-02	Oceania|hCoV-19/Australia/VIC1733/2020|EPI ISL 456631|B.4|Australia|2020-05-05	0.0006197573	Oceania
Oceania|hCoV-19/New Zealand/20VR1887/2020|EPI ISL 456294|B.1|New Zealand|2020-04-02	Oceania|hCoV-19/Australia/VIC1733/2020|EPI ISL 456631|B.4|Australia|2020-05-05	0.0005163515	Oceania
Oceania|hCoV-19/Australia/SAP014/2020|EPI ISL 468019|B.1|Australia|2020-04-02	Oceania|hCoV-19/Australia/VIC1733/2020|EPI ISL 456631|B.4|Australia|2020-05-05	0.0005163936	Oceania
Oceania|hCoV-19/New Zealand/20VR1907/2020|EPI ISL 456303|B.1|New Zealand|2020-04-02	Oceania|hCoV-19/Australia/VIC1733/2020|EPI ISL 456631|B.4|Australia|2020-05-05	0.0005165030	Oceania
Oceania|hCoV-19/Australia/SAP018/2020|EPI ISL 467994|B.1|Australia|2020-04-02	Oceania|hCoV-19/Australia/VIC1733/2020|EPI ISL 456631|B.4|Australia|2020-05-05	0.0005861383	Oceania
Oceania|hCoV-19/Australia/VIC1025/2020|EPI ISL 430532|B.1.5|Australia|2020-04-02	Oceania|hCoV-19/Australia/VIC1733/2020|EPI ISL 456631|B.4|Australia|2020-05-05	0.0004474394	Oceania
Oceania|hCoV-19/Australia/SAP093/2020|EPI ISL 451128|B.1|Australia|2020-04-02	Oceania|hCoV-19/Australia/VIC1733/2020|EPI ISL 456631|B.4|Australia|2020-05-05	0.0005522572	Oceania
Oceania|hCoV-19/Australia/SAP017/2020|EPI ISL 468012|B.1|Australia|2020-04-02	Oceania|hCoV-19/Australia/VIC1733/2020|EPI ISL 456631|B.4|Australia|2020-05-05	0.0005198225	Oceania
Oceania|hCoV-19/Australia/VIC1232/2020|EPI ISL 563551|B.1.5|Australia|2020-04-02	Oceania|hCoV-19/Australia/VIC1733/2020|EPI ISL 456631|B.4|Australia|2020-05-05	0.0004475630	Oceania
Oceania|hCoV-19/Australia/SAP015/2020|EPI ISL 467990|B.1|Australia|2020-04-02	Oceania|hCoV-19/Australia/VIC1733/2020|EPI ISL 456631|B.4|Australia|2020-05-05	0.0005200802	Oceania
Oceania|hCoV-19/Australia/VIC1024/2020|EPI ISL 430531|B.1|Australia|2020-04-02	Oceania|hCoV-19/Australia/VIC1733/2020|EPI ISL 456631|B.4|Australia|2020-05-05	0.0004820656	Oceania
Oceania|hCoV-19/Australia/VIC814/2020|EPI ISL 427087|B.1.1|Australia|2020-04-02	Oceania|hCoV-19/Australia/VIC1733/2020|EPI ISL 456631|B.4|Australia|2020-05-05	0.0006962195	Oceania
Oceania|hCoV-19/Australia/VIC1234/2020|EPI ISL 430511|B.1.1|Australia|2020-04-02	Oceania|hCoV-19/Australia/VIC1733/2020|EPI ISL 456631|B.4|Australia|2020-05-05	0.0006198965	Oceania
Oceania|hCoV-19/Australia/VIC1231/2020|EPI ISL 561957|B.1|Australia|2020-04-02	Oceania|hCoV-19/Australia/VIC1733/2020|EPI ISL 456631|B.4|Australia|2020-05-05	0.0005168204	Oceania
Oceania|hCoV-19/Australia/ACT0073/2020|EPI ISL 498533|B.1.1|Australia|2020-04-02	Oceania|hCoV-19/Australia/VIC1733/2020|EPI ISL 456631|B.4|Australia|2020-05-05	0.0005253137	Oceania
Oceania|hCoV-19/Australia/TAS105/2020|EPI ISL 522571|B.1|Australia|2020-04-02	Oceania|hCoV-19/Australia/VIC1733/2020|EPI ISL 456631|B.4|Australia|2020-05-05	0.0005179635	Oceania
Oceania|hCoV-19/Australia/TAS173/2020|EPI ISL 522626|B.1.5|Australia|2020-04-02	Oceania|hCoV-19/Australia/VIC1733/2020|EPI ISL 456631|B.4|Australia|2020-05-05	0.0004857214	Oceania
Oceania|hCoV-19/Australia/VIC1881/2020|EPI ISL 480571|B.1.1|Australia|2020-04-02	Oceania|hCoV-19/Australia/VIC1733/2020|EPI ISL 456631|B.4|Australia|2020-05-05	0.0005907837	Oceania
Oceania|hCoV-19/Australia/VIC815/2020|EPI ISL 427088|B.1|Australia|2020-04-02	Oceania|hCoV-19/Australia/VIC1733/2020|EPI ISL 456631|B.4|Australia|2020-05-05	0.0006008821	Oceania
Oceania|hCoV-19/Australia/VIC813/2020|EPI ISL 427086|B.4|Australia|2020-04-02	Oceania|hCoV-19/Australia/VIC1733/2020|EPI ISL 456631|B.4|Australia|2020-05-05	0.0002839497	Oceania
Oceania|hCoV-19/Australia/VIC1046/2020|EPI ISL 430550|B.1|Australia|2020-04-03	Oceania|hCoV-19/Australia/VIC1733/2020|EPI ISL 456631|B.4|Australia|2020-05-05	0.0005507812	Oceania
Oceania|hCoV-19/Australia/VIC820/2020|EPI ISL 427092|B.1|Australia|2020-04-03	Oceania|hCoV-19/Australia/VIC1733/2020|EPI ISL 456631|B.4|Australia|2020-05-05	0.0006196263	Oceania
Oceania|hCoV-19/Australia/VIC828/2020|EPI ISL 427096|B.1.1|Australia|2020-04-03	Oceania|hCoV-19/Australia/VIC1733/2020|EPI ISL 456631|B.4|Australia|2020-05-05	0.0007230196	Oceania
Oceania|hCoV-19/New Zealand/20VR2096/2020|EPI ISL 548124|B.40|New Zealand|2020-04-03	Oceania|hCoV-19/Australia/VIC1733/2020|EPI ISL 456631|B.4|Australia|2020-05-05	0.0004474606	Oceania
Oceania|hCoV-19/Australia/SAP226/2020|EPI ISL 468024|B.1.1.1|Australia|2020-04-03	Oceania|hCoV-19/Australia/VIC1733/2020|EPI ISL 456631|B.4|Australia|2020-05-05	0.0007230408	Oceania
Oceania|hCoV-19/Australia/VIC1041/2020|EPI ISL 430536|B.1|Australia|2020-04-03	Oceania|hCoV-19/Australia/VIC1733/2020|EPI ISL 456631|B.4|Australia|2020-05-05	0.0005507556	Oceania
Oceania|hCoV-19/Australia/VIC824/2020|EPI ISL 427095|B.1|Australia|2020-04-03	Oceania|hCoV-19/Australia/VIC1733/2020|EPI ISL 456631|B.4|Australia|2020-05-05	0.0005851902	Oceania
Oceania|hCoV-19/Australia/SAP437/2020|EPI ISL 508128|B.1.1|Australia|2020-04-03	Oceania|hCoV-19/Australia/VIC1733/2020|EPI ISL 456631|B.4|Australia|2020-05-05	0.0006885629	Oceania
Oceania|hCoV-19/Australia/QLD967/2020|EPI ISL 530232|B.1|Australia|2020-04-03	Oceania|hCoV-19/Australia/VIC1733/2020|EPI ISL 456631|B.4|Australia|2020-05-05	0.0005163225	Oceania
Oceania|hCoV-19/Australia/NSW301/2020|EPI ISL 451565|B.4|Australia|2020-04-03	Oceania|hCoV-19/Australia/VIC1733/2020|EPI ISL 456631|B.4|Australia|2020-05-05	0.0003834932	Oceania
Oceania|hCoV-19/Australia/NSW287/2020|EPI ISL 451551|B.1.1|Australia|2020-04-03	Oceania|hCoV-19/Australia/VIC1733/2020|EPI ISL 456631|B.4|Australia|2020-05-05	0.0005230617	Oceania
Oceania|hCoV-19/Australia/NSW269/2020|EPI ISL 451534|B.1|Australia|2020-04-03	Oceania|hCoV-19/Australia/VIC1733/2020|EPI ISL 456631|B.4|Australia|2020-05-05	0.0004881514	Oceania
Oceania|hCoV-19/Australia/WA13/2020|EPI ISL 470831|B.1|Australia|2020-04-03	Oceania|hCoV-19/Australia/VIC1733/2020|EPI ISL 456631|B.4|Australia|2020-05-05	0.0005852714	Oceania
Oceania|hCoV-19/Australia/VIC1039/2020|EPI ISL 430535|B.1.1.8|Australia|2020-04-03	Oceania|hCoV-19/Australia/VIC1733/2020|EPI ISL 456631|B.4|Australia|2020-05-05	0.0006541019	Oceania
Oceania|hCoV-19/Australia/VIC821/2020|EPI ISL 427093|B.1.5|Australia|2020-04-03	Oceania|hCoV-19/Australia/VIC1733/2020|EPI ISL 456631|B.4|Australia|2020-05-05	0.0004474403	Oceania
Oceania|hCoV-19/Australia/VIC1045/2020|EPI ISL 430546|B.1|Australia|2020-04-03	Oceania|hCoV-19/Australia/VIC1733/2020|EPI ISL 456631|B.4|Australia|2020-05-05	0.0005164121	Oceania
Oceania|hCoV-19/Australia/VIC1044/2020|EPI ISL 430540|B.3|Australia|2020-04-03	Oceania|hCoV-19/Australia/VIC1733/2020|EPI ISL 456631|B.4|Australia|2020-05-05	0.0004168037	Oceania
Oceania|hCoV-19/Australia/SAP145/2020|EPI ISL 467987|B.1|Australia|2020-04-03	Oceania|hCoV-19/Australia/VIC1733/2020|EPI ISL 456631|B.4|Australia|2020-05-05	0.0005595245	Oceania
Oceania|hCoV-19/Australia/VIC1038/2020|EPI ISL 430534|B.1.1|Australia|2020-04-03	Oceania|hCoV-19/Australia/VIC1733/2020|EPI ISL 456631|B.4|Australia|2020-05-05	0.0005854065	Oceania
Oceania|hCoV-19/New Zealand/20VR2055/2020|EPI ISL 456350|B.1.1|New Zealand|2020-04-03	Oceania|hCoV-19/Australia/VIC1733/2020|EPI ISL 456631|B.4|Australia|2020-05-05	0.0005569421	Oceania
Oceania|hCoV-19/New Zealand/20VR1947/2020|EPI ISL 456318|B.31|New Zealand|2020-04-03	Oceania|hCoV-19/Australia/VIC1733/2020|EPI ISL 456631|B.4|Australia|2020-05-05	0.0005917558	Oceania
Oceania|hCoV-19/New Zealand/20VR1927/2020|EPI ISL 456311|B.1|New Zealand|2020-04-03	Oceania|hCoV-19/Australia/VIC1733/2020|EPI ISL 456631|B.4|Australia|2020-05-05	0.0005222719	Oceania
Oceania|hCoV-19/New Zealand/20VR1928/2020|EPI ISL 456312|B|New Zealand|2020-04-03	Oceania|hCoV-19/Australia/VIC1733/2020|EPI ISL 456631|B.4|Australia|2020-05-05	0.0003828437	Oceania
Oceania|hCoV-19/Australia/VIC818/2020|EPI ISL 427090|B.1.22|Australia|2020-04-03	Oceania|hCoV-19/Australia/VIC1733/2020|EPI ISL 456631|B.4|Australia|2020-05-05	0.0006611302	Oceania
Oceania|hCoV-19/Australia/SAP247/2020|EPI ISL 483081|B.1|Australia|2020-04-03	Oceania|hCoV-19/Australia/VIC1733/2020|EPI ISL 456631|B.4|Australia|2020-05-05	0.0005990610	Oceania
Oceania|hCoV-19/Australia/VIC816/2020|EPI ISL 427089|B.1.5|Australia|2020-04-03	Oceania|hCoV-19/Australia/VIC1733/2020|EPI ISL 456631|B.4|Australia|2020-05-05	0.0005950928	Oceania
Oceania|hCoV-19/New Zealand/20VR1929/2020|EPI ISL 456313|B|New Zealand|2020-04-03	Oceania|hCoV-19/Australia/VIC1733/2020|EPI ISL 456631|B.4|Australia|2020-05-05	0.0004298321	Oceania
Oceania|hCoV-19/Australia/VIC837/2020|EPI ISL 427101|B.1.22|Australia|2020-04-04	Oceania|hCoV-19/Australia/VIC1733/2020|EPI ISL 456631|B.4|Australia|2020-05-05	0.0006540626	Oceania
Oceania|hCoV-19/Australia/NSW2544/2020|EPI ISL 527045|B.1|Australia|2020-04-04	Oceania|hCoV-19/Australia/VIC1733/2020|EPI ISL 456631|B.4|Australia|2020-05-05	0.0005852178	Oceania
Oceania|hCoV-19/Australia/NSW2543/2020|EPI ISL 527044|B.1|Australia|2020-04-04	Oceania|hCoV-19/Australia/VIC1733/2020|EPI ISL 456631|B.4|Australia|2020-05-05	0.0006196737	Oceania
Oceania|hCoV-19/Australia/NSW2550/2020|EPI ISL 527051|B.1.98|Australia|2020-04-04	Oceania|hCoV-19/Australia/VIC1733/2020|EPI ISL 456631|B.4|Australia|2020-05-05	0.0005507297	Oceania
Oceania|hCoV-19/Australia/VIC848/2020|EPI ISL 427108|B.1|Australia|2020-04-04	Oceania|hCoV-19/Australia/VIC1733/2020|EPI ISL 456631|B.4|Australia|2020-05-05	0.0005507816	Oceania
Oceania|hCoV-19/Australia/NSW2548/2020|EPI ISL 527049|B.1.98|Australia|2020-04-04	Oceania|hCoV-19/Australia/VIC1733/2020|EPI ISL 456631|B.4|Australia|2020-05-05	0.0006885677	Oceania
Oceania|hCoV-19/Australia/NSW2536/2020|EPI ISL 527039|B.1.98|Australia|2020-04-04	Oceania|hCoV-19/Australia/VIC1733/2020|EPI ISL 456631|B.4|Australia|2020-05-05	0.0006196555	Oceania
Oceania|hCoV-19/Australia/NSW2547/2020|EPI ISL 527048|B.1|Australia|2020-04-04	Oceania|hCoV-19/Australia/VIC1733/2020|EPI ISL 456631|B.4|Australia|2020-05-05	0.0005507619	Oceania
Oceania|hCoV-19/Australia/VIC843/2020|EPI ISL 427103|B.1.5|Australia|2020-04-04	Oceania|hCoV-19/Australia/VIC1733/2020|EPI ISL 456631|B.4|Australia|2020-05-05	0.0004474395	Oceania
Oceania|hCoV-19/Australia/VIC842/2020|EPI ISL 427102|B.1|Australia|2020-04-04	Oceania|hCoV-19/Australia/VIC1733/2020|EPI ISL 456631|B.4|Australia|2020-05-05	0.0006540826	Oceania
Oceania|hCoV-19/Australia/NSW2551/2020|EPI ISL 527052|B.1.98|Australia|2020-04-04	Oceania|hCoV-19/Australia/VIC1733/2020|EPI ISL 456631|B.4|Australia|2020-05-05	0.0006541255	Oceania
Oceania|hCoV-19/Australia/NSW2545/2020|EPI ISL 527046|B.40|Australia|2020-04-04	Oceania|hCoV-19/Australia/VIC1733/2020|EPI ISL 456631|B.4|Australia|2020-05-05	0.0004130124	Oceania
Oceania|hCoV-19/Australia/NSW2549/2020|EPI ISL 527050|B.1.98|Australia|2020-04-04	Oceania|hCoV-19/Australia/VIC1733/2020|EPI ISL 456631|B.4|Australia|2020-05-05	0.0007574921	Oceania
Oceania|hCoV-19/Australia/VIC846/2020|EPI ISL 427106|B.4|Australia|2020-04-04	Oceania|hCoV-19/Australia/VIC1733/2020|EPI ISL 456631|B.4|Australia|2020-05-05	0.0002064388	Oceania
Oceania|hCoV-19/Australia/VIC845/2020|EPI ISL 427105|B.1.22|Australia|2020-04-04	Oceania|hCoV-19/Australia/VIC1733/2020|EPI ISL 456631|B.4|Australia|2020-05-05	0.0006885352	Oceania
Oceania|hCoV-19/Australia/NSW2542/2020|EPI ISL 527043|B.1|Australia|2020-04-04	Oceania|hCoV-19/Australia/VIC1733/2020|EPI ISL 456631|B.4|Australia|2020-05-05	0.0005852350	Oceania
Oceania|hCoV-19/Australia/VIC1062/2020|EPI ISL 430578|B.1.5|Australia|2020-04-04	Oceania|hCoV-19/Australia/VIC1733/2020|EPI ISL 456631|B.4|Australia|2020-05-05	0.0005507717	Oceania
Oceania|hCoV-19/Australia/NSW298/2020|EPI ISL 451562|B.1.5|Australia|2020-04-04	Oceania|hCoV-19/Australia/VIC1733/2020|EPI ISL 456631|B.4|Australia|2020-05-05	0.0005230211	Oceania
Oceania|hCoV-19/Australia/NSW295/2020|EPI ISL 451559|B.4|Australia|2020-04-04	Oceania|hCoV-19/Australia/VIC1733/2020|EPI ISL 456631|B.4|Australia|2020-05-05	0.0002788730	Oceania
Oceania|hCoV-19/Australia/NSW296/2020|EPI ISL 451560|B.1.1|Australia|2020-04-04	Oceania|hCoV-19/Australia/VIC1733/2020|EPI ISL 456631|B.4|Australia|2020-05-05	0.0005230617	Oceania
Oceania|hCoV-19/Australia/NSW309/2020|EPI ISL 451573|B.1.5|Australia|2020-04-04	Oceania|hCoV-19/Australia/VIC1733/2020|EPI ISL 456631|B.4|Australia|2020-05-05	0.0004183901	Oceania
Oceania|hCoV-19/New Zealand/20VR2063/2020|EPI ISL 456355|B.1.1|New Zealand|2020-04-04	Oceania|hCoV-19/Australia/VIC1733/2020|EPI ISL 456631|B.4|Australia|2020-05-05	0.0005508264	Oceania
Oceania|hCoV-19/New Zealand/20VR1936/2020|EPI ISL 456315|B.1|New Zealand|2020-04-04	Oceania|hCoV-19/Australia/VIC1733/2020|EPI ISL 456631|B.4|Australia|2020-05-05	0.0004475650	Oceania
Oceania|hCoV-19/Australia/VIC851/2020|EPI ISL 427111|B.1.1|Australia|2020-04-04	Oceania|hCoV-19/Australia/VIC1733/2020|EPI ISL 456631|B.4|Australia|2020-05-05	0.0005165241	Oceania
Oceania|hCoV-19/Australia/VIC849/2020|EPI ISL 427109|B.1|Australia|2020-04-04	Oceania|hCoV-19/Australia/VIC1733/2020|EPI ISL 456631|B.4|Australia|2020-05-05	0.0005163224	Oceania
Oceania|hCoV-19/Australia/VIC850/2020|EPI ISL 427110|B.1.1|Australia|2020-04-04	Oceania|hCoV-19/Australia/VIC1733/2020|EPI ISL 456631|B.4|Australia|2020-05-05	0.0005507877	Oceania
Oceania|hCoV-19/Australia/VIC852/2020|EPI ISL 427112|B.1.1|Australia|2020-04-04	Oceania|hCoV-19/Australia/VIC1733/2020|EPI ISL 456631|B.4|Australia|2020-05-05	0.0005509402	Oceania
Oceania|hCoV-19/Australia/VIC829/2020|EPI ISL 427097|B.1.5|Australia|2020-04-04	Oceania|hCoV-19/Australia/VIC1733/2020|EPI ISL 456631|B.4|Australia|2020-05-05	0.0004850803	Oceania
Oceania|hCoV-19/Australia/VIC1276/2020|EPI ISL 430685|B.1.1.10|Australia|2020-04-04	Oceania|hCoV-19/Australia/VIC1733/2020|EPI ISL 456631|B.4|Australia|2020-05-05	0.0006945894	Oceania
Oceania|hCoV-19/Australia/VIC834/2020|EPI ISL 427099|B.1|Australia|2020-04-04	Oceania|hCoV-19/Australia/VIC1733/2020|EPI ISL 456631|B.4|Australia|2020-05-05	0.0005256740	Oceania
Oceania|hCoV-19/Australia/VIC844/2020|EPI ISL 427104|B.1.5|Australia|2020-04-04	Oceania|hCoV-19/Australia/VIC1733/2020|EPI ISL 456631|B.4|Australia|2020-05-05	0.0005640816	Oceania
Oceania|hCoV-19/New Zealand/20VR2097/2020|EPI ISL 456376|B.1.370|New Zealand|2020-04-05	Oceania|hCoV-19/Australia/VIC1733/2020|EPI ISL 456631|B.4|Australia|2020-05-05	0.0006196270	Oceania
Oceania|hCoV-19/Australia/VIC857/2020|EPI ISL 427116|B.1|Australia|2020-04-05	Oceania|hCoV-19/Australia/VIC1733/2020|EPI ISL 456631|B.4|Australia|2020-05-05	0.0005507556	Oceania
Oceania|hCoV-19/Australia/VIC858/2020|EPI ISL 427117|B.1.1|Australia|2020-04-05	Oceania|hCoV-19/Australia/VIC1733/2020|EPI ISL 456631|B.4|Australia|2020-05-05	0.0005852245	Oceania
Oceania|hCoV-19/Australia/VIC860/2020|EPI ISL 427118|B.1.1|Australia|2020-04-05	Oceania|hCoV-19/Australia/VIC1733/2020|EPI ISL 456631|B.4|Australia|2020-05-05	0.0005507879	Oceania
Oceania|hCoV-19/Australia/VIC876/2020|EPI ISL 427131|B.1.1.33|Australia|2020-04-05	Oceania|hCoV-19/Australia/VIC1733/2020|EPI ISL 456631|B.4|Australia|2020-05-05	0.0005852242	Oceania
Oceania|hCoV-19/Australia/SAP441/2020|EPI ISL 508132|B.1.1|Australia|2020-04-05	Oceania|hCoV-19/Australia/VIC1733/2020|EPI ISL 456631|B.4|Australia|2020-05-05	0.0006196625	Oceania
Oceania|hCoV-19/Australia/NSW2132/2020|EPI ISL 500625|B.1|Australia|2020-04-05	Oceania|hCoV-19/Australia/VIC1733/2020|EPI ISL 456631|B.4|Australia|2020-05-05	0.0006196333	Oceania
Oceania|hCoV-19/Australia/VIC869/2020|EPI ISL 427124|B.3|Australia|2020-04-05	Oceania|hCoV-19/Australia/VIC1733/2020|EPI ISL 456631|B.4|Australia|2020-05-05	0.0004130365	Oceania
Oceania|hCoV-19/Australia/VIC863/2020|EPI ISL 427120|B.1|Australia|2020-04-05	Oceania|hCoV-19/Australia/VIC1733/2020|EPI ISL 456631|B.4|Australia|2020-05-05	0.0005163225	Oceania
Oceania|hCoV-19/Australia/NSW275/2020|EPI ISL 451539|B.6|Australia|2020-04-05	Oceania|hCoV-19/Australia/VIC1733/2020|EPI ISL 456631|B.4|Australia|2020-05-05	0.0005230211	Oceania
Oceania|hCoV-19/Australia/WA99/2020|EPI ISL 512752|B.1.1|Australia|2020-04-05	Oceania|hCoV-19/Australia/VIC1733/2020|EPI ISL 456631|B.4|Australia|2020-05-05	0.0006627186	Oceania
Oceania|hCoV-19/Australia/NSW2131/2020|EPI ISL 500624|B.1|Australia|2020-04-05	Oceania|hCoV-19/Australia/VIC1733/2020|EPI ISL 456631|B.4|Australia|2020-05-05	0.0006541093	Oceania
Oceania|hCoV-19/New Zealand/20VR2059/2020|EPI ISL 456353|B.1|New Zealand|2020-04-05	Oceania|hCoV-19/Australia/VIC1733/2020|EPI ISL 456631|B.4|Australia|2020-05-05	0.0004822498	Oceania
Oceania|hCoV-19/Australia/VIC870/2020|EPI ISL 427125|B.1.5|Australia|2020-04-05	Oceania|hCoV-19/Australia/VIC1733/2020|EPI ISL 456631|B.4|Australia|2020-05-05	0.0004474396	Oceania
Oceania|hCoV-19/Australia/VIC1071/2020|EPI ISL 430581|B.1|Australia|2020-04-05	Oceania|hCoV-19/Australia/VIC1733/2020|EPI ISL 456631|B.4|Australia|2020-05-05	0.0004818823	Oceania
Oceania|hCoV-19/Australia/VIC873/2020|EPI ISL 427128|B.1|Australia|2020-04-05	Oceania|hCoV-19/Australia/VIC1733/2020|EPI ISL 456631|B.4|Australia|2020-05-05	0.0005163231	Oceania
Oceania|hCoV-19/Australia/WA83/2020|EPI ISL 512736|B.1.1|Australia|2020-04-05	Oceania|hCoV-19/Australia/VIC1733/2020|EPI ISL 456631|B.4|Australia|2020-05-05	0.0006419530	Oceania
Oceania|hCoV-19/Australia/VIC872/2020|EPI ISL 427127|B.52|Australia|2020-04-05	Oceania|hCoV-19/Australia/VIC1733/2020|EPI ISL 456631|B.4|Australia|2020-05-05	0.0004894171	Oceania
Oceania|hCoV-19/New Zealand/20VR2098/2020|EPI ISL 548125|B.1.1|New Zealand|2020-04-05	Oceania|hCoV-19/Australia/VIC1733/2020|EPI ISL 456631|B.4|Australia|2020-05-05	0.0005715586	Oceania
Oceania|hCoV-19/New Zealand/20VR2092/2020|EPI ISL 456373|B.1|New Zealand|2020-04-05	Oceania|hCoV-19/Australia/VIC1733/2020|EPI ISL 456631|B.4|Australia|2020-05-05	0.0005343328	Oceania
Oceania|hCoV-19/Australia/SAP027/2020|EPI ISL 468009|B.1|Australia|2020-04-06	Oceania|hCoV-19/Australia/VIC1733/2020|EPI ISL 456631|B.4|Australia|2020-05-05	0.0005163163	Oceania
Oceania|hCoV-19/Australia/VIC881/2020|EPI ISL 427135|B.1.1|Australia|2020-04-06	Oceania|hCoV-19/Australia/VIC1733/2020|EPI ISL 456631|B.4|Australia|2020-05-05	0.0006197099	Oceania
Oceania|hCoV-19/Australia/VIC883/2020|EPI ISL 427136|B.1.356|Australia|2020-04-06	Oceania|hCoV-19/Australia/VIC1733/2020|EPI ISL 456631|B.4|Australia|2020-05-05	0.0006198473	Oceania
Oceania|hCoV-19/Australia/WA15/2020|EPI ISL 470833|B.1|Australia|2020-04-06	Oceania|hCoV-19/Australia/VIC1733/2020|EPI ISL 456631|B.4|Australia|2020-05-05	0.0005163283	Oceania
Oceania|hCoV-19/Australia/VIC884/2020|EPI ISL 427137|B.1|Australia|2020-04-06	Oceania|hCoV-19/Australia/VIC1733/2020|EPI ISL 456631|B.4|Australia|2020-05-05	0.0004477169	Oceania
Oceania|hCoV-19/Australia/VIC1080/2020|EPI ISL 430579|B.1|Australia|2020-04-06	Oceania|hCoV-19/Australia/VIC1733/2020|EPI ISL 456631|B.4|Australia|2020-05-05	0.0005852073	Oceania
Oceania|hCoV-19/Australia/NSW2577/2020|EPI ISL 527062|B.1|Australia|2020-04-06	Oceania|hCoV-19/Australia/VIC1733/2020|EPI ISL 456631|B.4|Australia|2020-05-05	0.0005507619	Oceania
Oceania|hCoV-19/Australia/NSW544/2020|EPI ISL 455083|B.1.5|Australia|2020-04-06	Oceania|hCoV-19/Australia/VIC1733/2020|EPI ISL 456631|B.4|Australia|2020-05-05	0.0004881660	Oceania
Oceania|hCoV-19/Australia/NSW381/2020|EPI ISL 451641|B.1.5|Australia|2020-04-06	Oceania|hCoV-19/Australia/VIC1733/2020|EPI ISL 456631|B.4|Australia|2020-05-05	0.0003835047	Oceania
Oceania|hCoV-19/Australia/NSW321/2020|EPI ISL 451583|B.1|Australia|2020-04-06	Oceania|hCoV-19/Australia/VIC1733/2020|EPI ISL 456631|B.4|Australia|2020-05-05	0.0005230556	Oceania
Oceania|hCoV-19/Australia/VIC887/2020|EPI ISL 427140|B.31|Australia|2020-04-06	Oceania|hCoV-19/Australia/VIC1733/2020|EPI ISL 456631|B.4|Australia|2020-05-05	0.0006196743	Oceania
Oceania|hCoV-19/Australia/VIC1089/2020|EPI ISL 430673|B.1.1|Australia|2020-04-06	Oceania|hCoV-19/Australia/VIC1733/2020|EPI ISL 456631|B.4|Australia|2020-05-05	0.0005853133	Oceania
Oceania|hCoV-19/Australia/VIC885/2020|EPI ISL 427138|B.1|Australia|2020-04-06	Oceania|hCoV-19/Australia/VIC1733/2020|EPI ISL 456631|B.4|Australia|2020-05-05	0.0005184462	Oceania
Oceania|hCoV-19/Australia/VIC1088/2020|EPI ISL 521864|B.6|Australia|2020-04-06	Oceania|hCoV-19/Australia/VIC1733/2020|EPI ISL 456631|B.4|Australia|2020-05-05	0.0003824932	Oceania
Oceania|hCoV-19/New Zealand/20VR2066/2020|EPI ISL 456357|B.31|New Zealand|2020-04-06	Oceania|hCoV-19/Australia/VIC1733/2020|EPI ISL 456631|B.4|Australia|2020-05-05	0.0005871986	Oceania
Oceania|hCoV-19/Australia/VIC888/2020|EPI ISL 427141|B.1|Australia|2020-04-06	Oceania|hCoV-19/Australia/VIC1733/2020|EPI ISL 456631|B.4|Australia|2020-05-05	0.0005512757	Oceania
Oceania|hCoV-19/Australia/VIC1078/2020|EPI ISL 430564|B.1|Australia|2020-04-06	Oceania|hCoV-19/Australia/VIC1733/2020|EPI ISL 456631|B.4|Australia|2020-05-05	0.0005901880	Oceania
Oceania|hCoV-19/Australia/WA44/2020|EPI ISL 470861|B.1|Australia|2020-04-07	Oceania|hCoV-19/Australia/VIC1733/2020|EPI ISL 456631|B.4|Australia|2020-05-05	0.0005507727	Oceania
Oceania|hCoV-19/Australia/VIC1112/2020|EPI ISL 430573|B.1|Australia|2020-04-07	Oceania|hCoV-19/Australia/VIC1733/2020|EPI ISL 456631|B.4|Australia|2020-05-05	0.0005163225	Oceania
Oceania|hCoV-19/Australia/SAP297/2020|EPI ISL 468025|B.1.5|Australia|2020-04-07	Oceania|hCoV-19/Australia/VIC1733/2020|EPI ISL 456631|B.4|Australia|2020-05-05	0.0004818595	Oceania
Oceania|hCoV-19/Australia/NSW383/2020|EPI ISL 451643|B.1.5|Australia|2020-04-07	Oceania|hCoV-19/Australia/VIC1733/2020|EPI ISL 456631|B.4|Australia|2020-05-05	0.0005579011	Oceania
Oceania|hCoV-19/Australia/NSW604/2020|EPI ISL 478716|B.1|Australia|2020-04-07	Oceania|hCoV-19/Australia/VIC1733/2020|EPI ISL 456631|B.4|Australia|2020-05-05	0.0005928499	Oceania
Oceania|hCoV-19/Australia/ACT0051/2020|EPI ISL 498518|B.1|Australia|2020-04-07	Oceania|hCoV-19/Australia/VIC1733/2020|EPI ISL 456631|B.4|Australia|2020-05-05	0.0005852714	Oceania
Oceania|hCoV-19/Australia/VIC1279/2020|EPI ISL 430678|B.1.1|Australia|2020-04-07	Oceania|hCoV-19/Australia/VIC1733/2020|EPI ISL 456631|B.4|Australia|2020-05-05	0.0005852246	Oceania
Oceania|hCoV-19/Australia/SAP298/2020|EPI ISL 468007|B.1.5|Australia|2020-04-07	Oceania|hCoV-19/Australia/VIC1733/2020|EPI ISL 456631|B.4|Australia|2020-05-05	0.0004827068	Oceania
Oceania|hCoV-19/Australia/VIC1094/2020|EPI ISL 430583|B.1.5|Australia|2020-04-07	Oceania|hCoV-19/Australia/VIC1733/2020|EPI ISL 456631|B.4|Australia|2020-05-05	0.0005163312	Oceania
Oceania|hCoV-19/Australia/VIC1110/2020|EPI ISL 430569|B.1.1|Australia|2020-04-07	Oceania|hCoV-19/Australia/VIC1733/2020|EPI ISL 456631|B.4|Australia|2020-05-05	0.0005853125	Oceania
Oceania|hCoV-19/Australia/VIC1109/2020|EPI ISL 430618|B.1|Australia|2020-04-07	Oceania|hCoV-19/Australia/VIC1733/2020|EPI ISL 456631|B.4|Australia|2020-05-05	0.0005852073	Oceania
Oceania|hCoV-19/Australia/VIC1113/2020|EPI ISL 430575|B.1|Australia|2020-04-07	Oceania|hCoV-19/Australia/VIC1733/2020|EPI ISL 456631|B.4|Australia|2020-05-05	0.0005854089	Oceania
Oceania|hCoV-19/Australia/WA43/2020|EPI ISL 470860|B.1|Australia|2020-04-07	Oceania|hCoV-19/Australia/VIC1733/2020|EPI ISL 456631|B.4|Australia|2020-05-05	0.0005572724	Oceania
Oceania|hCoV-19/Australia/VIC1106/2020|EPI ISL 430588|B.1.265|Australia|2020-04-07	Oceania|hCoV-19/Australia/VIC1733/2020|EPI ISL 456631|B.4|Australia|2020-05-05	0.0006199028	Oceania
Oceania|hCoV-19/Australia/TAS60/2020|EPI ISL 522733|B.1|Australia|2020-04-07	Oceania|hCoV-19/Australia/VIC1733/2020|EPI ISL 456631|B.4|Australia|2020-05-05	0.0006196908	Oceania
Oceania|hCoV-19/New Zealand/20VR2046/2020|EPI ISL 456345|B.1.5|New Zealand|2020-04-07	Oceania|hCoV-19/Australia/VIC1733/2020|EPI ISL 456631|B.4|Australia|2020-05-05	0.0004564399	Oceania
Oceania|hCoV-19/New Zealand/20VR2072/2020|EPI ISL 456359|B|New Zealand|2020-04-07	Oceania|hCoV-19/Australia/VIC1733/2020|EPI ISL 456631|B.4|Australia|2020-05-05	0.0004218089	Oceania
Oceania|hCoV-19/Australia/VIC1111/2020|EPI ISL 430570|B.1|Australia|2020-04-07	Oceania|hCoV-19/Australia/VIC1733/2020|EPI ISL 456631|B.4|Australia|2020-05-05	0.0005234504	Oceania
Oceania|hCoV-19/Australia/SAP301/2020|EPI ISL 467986|B.1|Australia|2020-04-07	Oceania|hCoV-19/Australia/VIC1733/2020|EPI ISL 456631|B.4|Australia|2020-05-05	0.0005743036	Oceania
Oceania|hCoV-19/Australia/VIC1092/2020|EPI ISL 430582|B.1|Australia|2020-04-07	Oceania|hCoV-19/Australia/VIC1733/2020|EPI ISL 456631|B.4|Australia|2020-05-05	0.0004942162	Oceania
Oceania|hCoV-19/Australia/VIC1280/2020|EPI ISL 430709|B.1.1|Australia|2020-04-07	Oceania|hCoV-19/Australia/VIC1733/2020|EPI ISL 456631|B.4|Australia|2020-05-05	0.0005581780	Oceania
Oceania|hCoV-19/Australia/WA45/2020|EPI ISL 470862|B.1|Australia|2020-04-08	Oceania|hCoV-19/Australia/VIC1733/2020|EPI ISL 456631|B.4|Australia|2020-05-05	0.0006196452	Oceania
Oceania|hCoV-19/Australia/QLD969/2020|EPI ISL 530233|B.1|Australia|2020-04-08	Oceania|hCoV-19/Australia/VIC1733/2020|EPI ISL 456631|B.4|Australia|2020-05-05	0.0005163225	Oceania
Oceania|hCoV-19/Australia/WA17/2020|EPI ISL 470835|B.1|Australia|2020-04-08	Oceania|hCoV-19/Australia/VIC1733/2020|EPI ISL 456631|B.4|Australia|2020-05-05	0.0005163284	Oceania
Oceania|hCoV-19/Australia/NSW595/2020|EPI ISL 478707|B.1.1|Australia|2020-04-08	Oceania|hCoV-19/Australia/VIC1733/2020|EPI ISL 456631|B.4|Australia|2020-05-05	0.0005230617	Oceania
Oceania|hCoV-19/Australia/NSW603/2020|EPI ISL 478715|B.1|Australia|2020-04-08	Oceania|hCoV-19/Australia/VIC1733/2020|EPI ISL 456631|B.4|Australia|2020-05-05	0.0005928499	Oceania
Oceania|hCoV-19/Australia/NSW302/2020|EPI ISL 451566|B.1.5|Australia|2020-04-08	Oceania|hCoV-19/Australia/VIC1733/2020|EPI ISL 456631|B.4|Australia|2020-05-05	0.0004183977	Oceania
Oceania|hCoV-19/Australia/NSW294/2020|EPI ISL 451558|B.1.1.33|Australia|2020-04-08	Oceania|hCoV-19/Australia/VIC1733/2020|EPI ISL 456631|B.4|Australia|2020-05-05	0.0005230615	Oceania
Oceania|hCoV-19/Australia/NSW352/2020|EPI ISL 451613|B.1.5|Australia|2020-04-08	Oceania|hCoV-19/Australia/VIC1733/2020|EPI ISL 456631|B.4|Australia|2020-05-05	0.0003835047	Oceania
Oceania|hCoV-19/Australia/WA60/2020|EPI ISL 512713|B.1|Australia|2020-04-08	Oceania|hCoV-19/Australia/VIC1733/2020|EPI ISL 456631|B.4|Australia|2020-05-05	0.0005230825	Oceania
Oceania|hCoV-19/Australia/WA104/2020|EPI ISL 512757|B.1|Australia|2020-04-08	Oceania|hCoV-19/Australia/VIC1733/2020|EPI ISL 456631|B.4|Australia|2020-05-05	0.0004532972	Oceania
Oceania|hCoV-19/Australia/WA61/2020|EPI ISL 512714|B.1|Australia|2020-04-08	Oceania|hCoV-19/Australia/VIC1733/2020|EPI ISL 456631|B.4|Australia|2020-05-05	0.0004533107	Oceania
Oceania|hCoV-19/Australia/VIC1135/2020|EPI ISL 430601|B.1.370|Australia|2020-04-08	Oceania|hCoV-19/Australia/VIC1733/2020|EPI ISL 456631|B.4|Australia|2020-05-05	0.0006196774	Oceania
Oceania|hCoV-19/Australia/VIC1281/2020|EPI ISL 430676|B.1.1|Australia|2020-04-08	Oceania|hCoV-19/Australia/VIC1733/2020|EPI ISL 456631|B.4|Australia|2020-05-05	0.0005852245	Oceania
Oceania|hCoV-19/Australia/VIC1119/2020|EPI ISL 430567|B.1|Australia|2020-04-08	Oceania|hCoV-19/Australia/VIC1733/2020|EPI ISL 456631|B.4|Australia|2020-05-05	0.0005852073	Oceania
Oceania|hCoV-19/Australia/VIC899/2020|EPI ISL 427149|B.52|Australia|2020-04-08	Oceania|hCoV-19/Australia/VIC1733/2020|EPI ISL 456631|B.4|Australia|2020-05-05	0.0005163276	Oceania
Oceania|hCoV-19/Australia/VIC-CBA5/2020|EPI ISL 430065|B.1.1.71|Australia|2020-04-08	Oceania|hCoV-19/Australia/VIC1733/2020|EPI ISL 456631|B.4|Australia|2020-05-05	0.0006569971	Oceania
Oceania|hCoV-19/Australia/VIC1139/2020|EPI ISL 430610|B.1|Australia|2020-04-08	Oceania|hCoV-19/Australia/VIC1733/2020|EPI ISL 456631|B.4|Australia|2020-05-05	0.0006540827	Oceania
Oceania|hCoV-19/Australia/VIC1134/2020|EPI ISL 430600|B.1|Australia|2020-04-08	Oceania|hCoV-19/Australia/VIC1733/2020|EPI ISL 456631|B.4|Australia|2020-05-05	0.0005507558	Oceania
Oceania|hCoV-19/Australia/VIC1143/2020|EPI ISL 430614|B.1.1|Australia|2020-04-08	Oceania|hCoV-19/Australia/VIC1733/2020|EPI ISL 456631|B.4|Australia|2020-05-05	0.0005852418	Oceania
Oceania|hCoV-19/Australia/VIC1137/2020|EPI ISL 430607|B.1|Australia|2020-04-08	Oceania|hCoV-19/Australia/VIC1733/2020|EPI ISL 456631|B.4|Australia|2020-05-05	0.0005163938	Oceania
Oceania|hCoV-19/Australia/VIC1138/2020|EPI ISL 430609|B.1.1|Australia|2020-04-08	Oceania|hCoV-19/Australia/VIC1733/2020|EPI ISL 456631|B.4|Australia|2020-05-05	0.0005508071	Oceania
Oceania|hCoV-19/Australia/VIC-CBA6/2020|EPI ISL 430066|B.1|Australia|2020-04-08	Oceania|hCoV-19/Australia/VIC1733/2020|EPI ISL 456631|B.4|Australia|2020-05-05	0.0006644473	Oceania
Oceania|hCoV-19/Australia/VIC1136/2020|EPI ISL 430606|B|Australia|2020-04-08	Oceania|hCoV-19/Australia/VIC1733/2020|EPI ISL 456631|B.4|Australia|2020-05-05	0.0004152920	Oceania
Oceania|hCoV-19/New Zealand/20VR2074/2020|EPI ISL 456361|B.1.1|New Zealand|2020-04-08	Oceania|hCoV-19/Australia/VIC1733/2020|EPI ISL 456631|B.4|Australia|2020-05-05	0.0004584171	Oceania
Oceania|hCoV-19/Australia/VIC1140/2020|EPI ISL 430611|B.1|Australia|2020-04-08	Oceania|hCoV-19/Australia/VIC1733/2020|EPI ISL 456631|B.4|Australia|2020-05-05	0.0006259641	Oceania
Oceania|hCoV-19/Australia/VIC1363/2020|EPI ISL 561517|B.1.1|Australia|2020-04-08	Oceania|hCoV-19/Australia/VIC1733/2020|EPI ISL 456631|B.4|Australia|2020-05-05	0.0006327750	Oceania
Oceania|hCoV-19/Australia/VIC1127/2020|EPI ISL 430608|B.1.1|Australia|2020-04-08	Oceania|hCoV-19/Australia/VIC1733/2020|EPI ISL 456631|B.4|Australia|2020-05-05	0.0004925525	Oceania
Oceania|hCoV-19/Australia/VIC1132/2020|EPI ISL 430593|B.1|Australia|2020-04-08	Oceania|hCoV-19/Australia/VIC1733/2020|EPI ISL 456631|B.4|Australia|2020-05-05	0.0006196676	Oceania
Oceania|hCoV-19/Australia/QLD966/2020|EPI ISL 530234|B.1|Australia|2020-04-09	Oceania|hCoV-19/Australia/VIC1733/2020|EPI ISL 456631|B.4|Australia|2020-05-05	0.0005852456	Oceania
Oceania|hCoV-19/Australia/VIC1159/2020|EPI ISL 430604|B.1.370|Australia|2020-04-09	Oceania|hCoV-19/Australia/VIC1733/2020|EPI ISL 456631|B.4|Australia|2020-05-05	0.0005852074	Oceania
Oceania|hCoV-19/Australia/NSW2437/2020|EPI ISL 527017|B.1.1.33|Australia|2020-04-09	Oceania|hCoV-19/Australia/VIC1733/2020|EPI ISL 456631|B.4|Australia|2020-05-05	0.0006196621	Oceania
Oceania|hCoV-19/Australia/NSW2534/2020|EPI ISL 527038|B.1.98|Australia|2020-04-09	Oceania|hCoV-19/Australia/VIC1733/2020|EPI ISL 456631|B.4|Australia|2020-05-05	0.0006885677	Oceania
Oceania|hCoV-19/Australia/NSW673/2020|EPI ISL 513316|B.1.1.33|Australia|2020-04-09	Oceania|hCoV-19/Australia/VIC1733/2020|EPI ISL 456631|B.4|Australia|2020-05-05	0.0005579441	Oceania
Oceania|hCoV-19/Australia/NSW602/2020|EPI ISL 478714|B.1|Australia|2020-04-09	Oceania|hCoV-19/Australia/VIC1733/2020|EPI ISL 456631|B.4|Australia|2020-05-05	0.0005928499	Oceania
Oceania|hCoV-19/Australia/VIC1161/2020|EPI ISL 430615|B.1|Australia|2020-04-09	Oceania|hCoV-19/Australia/VIC1733/2020|EPI ISL 456631|B.4|Australia|2020-05-05	0.0005851908	Oceania
Oceania|hCoV-19/Australia/VIC1284/2020|EPI ISL 430701|B.1.5|Australia|2020-04-09	Oceania|hCoV-19/Australia/VIC1733/2020|EPI ISL 456631|B.4|Australia|2020-05-05	0.0004818682	Oceania
Oceania|hCoV-19/Australia/VIC1158/2020|EPI ISL 430602|B.1.1|Australia|2020-04-09	Oceania|hCoV-19/Australia/VIC1733/2020|EPI ISL 456631|B.4|Australia|2020-05-05	0.0005852248	Oceania
Oceania|hCoV-19/Australia/VIC1160/2020|EPI ISL 430605|B.1.370|Australia|2020-04-09	Oceania|hCoV-19/Australia/VIC1733/2020|EPI ISL 456631|B.4|Australia|2020-05-05	0.0005852277	Oceania
Oceania|hCoV-19/Australia/VIC1162/2020|EPI ISL 430616|B.1|Australia|2020-04-09	Oceania|hCoV-19/Australia/VIC1733/2020|EPI ISL 456631|B.4|Australia|2020-05-05	0.0005163760	Oceania
Oceania|hCoV-19/Australia/VIC1355/2020|EPI ISL 430638|B.1.1|Australia|2020-04-09	Oceania|hCoV-19/Australia/VIC1733/2020|EPI ISL 456631|B.4|Australia|2020-05-05	0.0005509397	Oceania
Oceania|hCoV-19/Australia/VIC1248/2020|EPI ISL 436114|B.1.5|Australia|2020-04-09	Oceania|hCoV-19/Australia/VIC1733/2020|EPI ISL 456631|B.4|Australia|2020-05-05	0.0004820009	Oceania
Oceania|hCoV-19/Australia/SAP095/2020|EPI ISL 451129|B.1|Australia|2020-04-09	Oceania|hCoV-19/Australia/VIC1733/2020|EPI ISL 456631|B.4|Australia|2020-05-05	0.0006241886	Oceania
Oceania|hCoV-19/Australia/VIC1247/2020|EPI ISL 436113|B.1.1|Australia|2020-04-09	Oceania|hCoV-19/Australia/VIC1733/2020|EPI ISL 456631|B.4|Australia|2020-05-05	0.0005509205	Oceania
Oceania|hCoV-19/Australia/VIC1164/2020|EPI ISL 430624|B.1.22|Australia|2020-04-09	Oceania|hCoV-19/Australia/VIC1733/2020|EPI ISL 456631|B.4|Australia|2020-05-05	0.0005857877	Oceania
Oceania|hCoV-19/New Zealand/20VR2048/2020|EPI ISL 456346|B.1|New Zealand|2020-04-09	Oceania|hCoV-19/Australia/VIC1733/2020|EPI ISL 456631|B.4|Australia|2020-05-05	0.0004922788	Oceania
Oceania|hCoV-19/Australia/VIC1285/2020|EPI ISL 430702|B.1.5|Australia|2020-04-09	Oceania|hCoV-19/Australia/VIC1733/2020|EPI ISL 456631|B.4|Australia|2020-05-05	0.0004573818	Oceania
Oceania|hCoV-19/Australia/VIC1178/2020|EPI ISL 430674|B.1.1|Australia|2020-04-10	Oceania|hCoV-19/Australia/VIC1733/2020|EPI ISL 456631|B.4|Australia|2020-05-05	0.0006198070	Oceania
Oceania|hCoV-19/Australia/VIC1313/2020|EPI ISL 430714|B.1.5|Australia|2020-04-10	Oceania|hCoV-19/Australia/VIC1733/2020|EPI ISL 456631|B.4|Australia|2020-05-05	0.0004821004	Oceania
Oceania|hCoV-19/Australia/VIC1300/2020|EPI ISL 430677|B.1.1|Australia|2020-04-10	Oceania|hCoV-19/Australia/VIC1733/2020|EPI ISL 456631|B.4|Australia|2020-05-05	0.0005852450	Oceania
Oceania|hCoV-19/Australia/VIC1303/2020|EPI ISL 430694|B.1.1|Australia|2020-04-10	Oceania|hCoV-19/Australia/VIC1733/2020|EPI ISL 456631|B.4|Australia|2020-05-05	0.0005875581	Oceania
Oceania|hCoV-19/Australia/VIC1174/2020|EPI ISL 430623|B.1.370|Australia|2020-04-10	Oceania|hCoV-19/Australia/VIC1733/2020|EPI ISL 456631|B.4|Australia|2020-05-05	0.0005852280	Oceania
Oceania|hCoV-19/Australia/VIC1312/2020|EPI ISL 562136|B.1.5|Australia|2020-04-10	Oceania|hCoV-19/Australia/VIC1733/2020|EPI ISL 456631|B.4|Australia|2020-05-05	0.0004829491	Oceania
Oceania|hCoV-19/Australia/VIC1176/2020|EPI ISL 430630|B.1.5|Australia|2020-04-10	Oceania|hCoV-19/Australia/VIC1733/2020|EPI ISL 456631|B.4|Australia|2020-05-05	0.0004477175	Oceania
Oceania|hCoV-19/Australia/VIC1250/2020|EPI ISL 436115|B.1.1|Australia|2020-04-10	Oceania|hCoV-19/Australia/VIC1733/2020|EPI ISL 456631|B.4|Australia|2020-05-05	0.0006199141	Oceania
Oceania|hCoV-19/Australia/VIC1175/2020|EPI ISL 430625|B.1.22|Australia|2020-04-10	Oceania|hCoV-19/Australia/VIC1733/2020|EPI ISL 456631|B.4|Australia|2020-05-05	0.0005871637	Oceania
Oceania|hCoV-19/Australia/VIC1316/2020|EPI ISL 430690|B.1.370|Australia|2020-04-11	Oceania|hCoV-19/Australia/VIC1733/2020|EPI ISL 456631|B.4|Australia|2020-05-05	0.0006196730	Oceania
Oceania|hCoV-19/Australia/QLD961/2020|EPI ISL 530236|B.1.1|Australia|2020-04-11	Oceania|hCoV-19/Australia/VIC1733/2020|EPI ISL 456631|B.4|Australia|2020-05-05	0.0005507879	Oceania
Oceania|hCoV-19/Australia/NSW2570/2020|EPI ISL 527057|B.1|Australia|2020-04-11	Oceania|hCoV-19/Australia/VIC1733/2020|EPI ISL 456631|B.4|Australia|2020-05-05	0.0005852177	Oceania
Oceania|hCoV-19/Australia/QLD971/2020|EPI ISL 530235|B.1|Australia|2020-04-11	Oceania|hCoV-19/Australia/VIC1733/2020|EPI ISL 456631|B.4|Australia|2020-05-05	0.0006196555	Oceania
Oceania|hCoV-19/Australia/NSW494/2020|EPI ISL 455034|B.1.5|Australia|2020-04-11	Oceania|hCoV-19/Australia/VIC1733/2020|EPI ISL 456631|B.4|Australia|2020-05-05	0.0004183776	Oceania
Oceania|hCoV-19/Australia/NSW332/2020|EPI ISL 451594|B.1.1.33|Australia|2020-04-11	Oceania|hCoV-19/Australia/VIC1733/2020|EPI ISL 456631|B.4|Australia|2020-05-05	0.0005230615	Oceania
Oceania|hCoV-19/Australia/VIC1256/2020|EPI ISL 436120|B.1.370|Australia|2020-04-11	Oceania|hCoV-19/Australia/VIC1733/2020|EPI ISL 456631|B.4|Australia|2020-05-05	0.0006196744	Oceania
Oceania|hCoV-19/Australia/VIC1317/2020|EPI ISL 430691|B.1.1|Australia|2020-04-11	Oceania|hCoV-19/Australia/VIC1733/2020|EPI ISL 456631|B.4|Australia|2020-05-05	0.0005884712	Oceania
Oceania|hCoV-19/Australia/VIC1319/2020|EPI ISL 430700|B.1|Australia|2020-04-11	Oceania|hCoV-19/Australia/VIC1733/2020|EPI ISL 456631|B.4|Australia|2020-05-05	0.0005163586	Oceania
Oceania|hCoV-19/Australia/VIC1321/2020|EPI ISL 430704|B.4|Australia|2020-04-11	Oceania|hCoV-19/Australia/VIC1733/2020|EPI ISL 456631|B.4|Australia|2020-05-05	0.0004130436	Oceania
Oceania|hCoV-19/Australia/VIC1187/2020|EPI ISL 430675|B.1|Australia|2020-04-11	Oceania|hCoV-19/Australia/VIC1733/2020|EPI ISL 456631|B.4|Australia|2020-05-05	0.0006197629	Oceania
Oceania|hCoV-19/Australia/VIC1181/2020|EPI ISL 430627|B.1.1|Australia|2020-04-11	Oceania|hCoV-19/Australia/VIC1733/2020|EPI ISL 456631|B.4|Australia|2020-05-05	0.0006685303	Oceania
Oceania|hCoV-19/Australia/VIC1260/2020|EPI ISL 436123|B.4|Australia|2020-04-11	Oceania|hCoV-19/Australia/VIC1733/2020|EPI ISL 456631|B.4|Australia|2020-05-05	0.0003819747	Oceania
Oceania|hCoV-19/Australia/VIC1183/2020|EPI ISL 430628|B.1.1|Australia|2020-04-11	Oceania|hCoV-19/Australia/VIC1733/2020|EPI ISL 456631|B.4|Australia|2020-05-05	0.0006764795	Oceania
Oceania|hCoV-19/Australia/NSW2571/2020|EPI ISL 527058|B.1.98|Australia|2020-04-12	Oceania|hCoV-19/Australia/VIC1733/2020|EPI ISL 456631|B.4|Australia|2020-05-05	0.0006541261	Oceania
Oceania|hCoV-19/Australia/VIC1329/2020|EPI ISL 430696|B.1.370|Australia|2020-04-12	Oceania|hCoV-19/Australia/VIC1733/2020|EPI ISL 456631|B.4|Australia|2020-05-05	0.0006196950	Oceania
Oceania|hCoV-19/Australia/ACT0059/2020|EPI ISL 498523|B.1|Australia|2020-04-12	Oceania|hCoV-19/Australia/VIC1733/2020|EPI ISL 456631|B.4|Australia|2020-05-05	0.0005852708	Oceania
Oceania|hCoV-19/Australia/VIC1267/2020|EPI ISL 436126|B.1.370|Australia|2020-04-12	Oceania|hCoV-19/Australia/VIC1733/2020|EPI ISL 456631|B.4|Australia|2020-05-05	0.0006198658	Oceania
Oceania|hCoV-19/Australia/VIC1353/2020|EPI ISL 430716|B.1.1|Australia|2020-04-12	Oceania|hCoV-19/Australia/VIC1733/2020|EPI ISL 456631|B.4|Australia|2020-05-05	0.0005853858	Oceania
Oceania|hCoV-19/Australia/NSW2120/2020|EPI ISL 509498|B.1.1|Australia|2020-04-13	Oceania|hCoV-19/Australia/VIC1733/2020|EPI ISL 456631|B.4|Australia|2020-05-05	0.0007230536	Oceania
Oceania|hCoV-19/Australia/NSW601/2020|EPI ISL 478713|B.1|Australia|2020-04-13	Oceania|hCoV-19/Australia/VIC1733/2020|EPI ISL 456631|B.4|Australia|2020-05-05	0.0006277368	Oceania
Oceania|hCoV-19/Australia/NSW377/2020|EPI ISL 451637|B.1.5|Australia|2020-04-13	Oceania|hCoV-19/Australia/VIC1733/2020|EPI ISL 456631|B.4|Australia|2020-05-05	0.0003835047	Oceania
Oceania|hCoV-19/Australia/VIC1336/2020|EPI ISL 430698|B.1.1|Australia|2020-04-13	Oceania|hCoV-19/Australia/VIC1733/2020|EPI ISL 456631|B.4|Australia|2020-05-05	0.0005856157	Oceania
Oceania|hCoV-19/Australia/VIC1369/2020|EPI ISL 563808|B.1.370|Australia|2020-04-13	Oceania|hCoV-19/Australia/VIC1733/2020|EPI ISL 456631|B.4|Australia|2020-05-05	0.0006196741	Oceania
Oceania|hCoV-19/Australia/VIC1340/2020|EPI ISL 430686|B.1|Australia|2020-04-13	Oceania|hCoV-19/Australia/VIC1733/2020|EPI ISL 456631|B.4|Australia|2020-05-05	0.0005852992	Oceania
Oceania|hCoV-19/Australia/VIC1337/2020|EPI ISL 430699|B.1.1|Australia|2020-04-13	Oceania|hCoV-19/Australia/VIC1733/2020|EPI ISL 456631|B.4|Australia|2020-05-05	0.0005279399	Oceania
Oceania|hCoV-19/Australia/WA38/2020|EPI ISL 470855|B.1|Australia|2020-04-14	Oceania|hCoV-19/Australia/VIC1733/2020|EPI ISL 456631|B.4|Australia|2020-05-05	0.0006196823	Oceania
Oceania|hCoV-19/Australia/NSW367/2020|EPI ISL 451628|B.1|Australia|2020-04-14	Oceania|hCoV-19/Australia/VIC1733/2020|EPI ISL 456631|B.4|Australia|2020-05-05	0.0003835047	Oceania
Oceania|hCoV-19/Australia/NSW356/2020|EPI ISL 451617|B.1.5|Australia|2020-04-14	Oceania|hCoV-19/Australia/VIC1733/2020|EPI ISL 456631|B.4|Australia|2020-05-05	0.0003835047	Oceania
Oceania|hCoV-19/Australia/NSW610/2020|EPI ISL 490019|B.1.1|Australia|2020-04-14	Oceania|hCoV-19/Australia/VIC1733/2020|EPI ISL 456631|B.4|Australia|2020-05-05	0.0006277441	Oceania
Oceania|hCoV-19/Australia/VIC1344/2020|EPI ISL 430697|B.1|Australia|2020-04-14	Oceania|hCoV-19/Australia/VIC1733/2020|EPI ISL 456631|B.4|Australia|2020-05-05	0.0005163409	Oceania
Oceania|hCoV-19/Australia/VIC1345/2020|EPI ISL 430708|B.1.370|Australia|2020-04-14	Oceania|hCoV-19/Australia/VIC1733/2020|EPI ISL 456631|B.4|Australia|2020-05-05	0.0006196664	Oceania
Oceania|hCoV-19/Australia/VIC1382/2020|EPI ISL 456419|B.1.1.1|Australia|2020-04-14	Oceania|hCoV-19/Australia/VIC1733/2020|EPI ISL 456631|B.4|Australia|2020-05-05	0.0007229734	Oceania
Oceania|hCoV-19/Australia/VIC1386/2020|EPI ISL 521871|B.1|Australia|2020-04-14	Oceania|hCoV-19/Australia/VIC1733/2020|EPI ISL 456631|B.4|Australia|2020-05-05	0.0004818915	Oceania
Oceania|hCoV-19/Australia/VIC5145/2020|EPI ISL 519947|B.1.255|Australia|2020-04-14	Oceania|hCoV-19/Australia/VIC1733/2020|EPI ISL 456631|B.4|Australia|2020-05-05	0.0005163228	Oceania
Oceania|hCoV-19/Australia/VIC1273/2020|EPI ISL 436131|B.1|Australia|2020-04-14	Oceania|hCoV-19/Australia/VIC1733/2020|EPI ISL 456631|B.4|Australia|2020-05-05	0.0005163933	Oceania
Oceania|hCoV-19/Australia/VIC1372/2020|EPI ISL 456414|B.1.1|Australia|2020-04-14	Oceania|hCoV-19/Australia/VIC1733/2020|EPI ISL 456631|B.4|Australia|2020-05-05	0.0006885962	Oceania
Oceania|hCoV-19/Australia/VIC1373/2020|EPI ISL 456415|B.1.1|Australia|2020-04-14	Oceania|hCoV-19/Australia/VIC1733/2020|EPI ISL 456631|B.4|Australia|2020-05-05	0.0006548325	Oceania
Oceania|hCoV-19/Australia/VIC1387/2020|EPI ISL 561935|B.1.1.33|Australia|2020-04-14	Oceania|hCoV-19/Australia/VIC1733/2020|EPI ISL 456631|B.4|Australia|2020-05-05	0.0005855076	Oceania
Oceania|hCoV-19/Australia/VIC1274/2020|EPI ISL 436132|B.1.370|Australia|2020-04-14	Oceania|hCoV-19/Australia/VIC1733/2020|EPI ISL 456631|B.4|Australia|2020-05-05	0.0005920267	Oceania
Oceania|hCoV-19/New Zealand/20VR2539/2020|EPI ISL 456383|B.1|New Zealand|2020-04-15	Oceania|hCoV-19/Australia/VIC1733/2020|EPI ISL 456631|B.4|Australia|2020-05-05	0.0005852083	Oceania
Oceania|hCoV-19/New Zealand/20VR2556/2020|EPI ISL 456386|B.1|New Zealand|2020-04-15	Oceania|hCoV-19/Australia/VIC1733/2020|EPI ISL 456631|B.4|Australia|2020-05-05	0.0006196737	Oceania
Oceania|hCoV-19/Australia/QLD1017/2020|EPI ISL 530277|B.1|Australia|2020-04-15	Oceania|hCoV-19/Australia/VIC1733/2020|EPI ISL 456631|B.4|Australia|2020-05-05	0.0005507556	Oceania
Oceania|hCoV-19/Australia/QLD964/2020|EPI ISL 530238|B.1.5|Australia|2020-04-15	Oceania|hCoV-19/Australia/VIC1733/2020|EPI ISL 456631|B.4|Australia|2020-05-05	0.0005507717	Oceania
Oceania|hCoV-19/New Zealand/20VR2541/2020|EPI ISL 456384|B.1.1|New Zealand|2020-04-15	Oceania|hCoV-19/Australia/VIC1733/2020|EPI ISL 456631|B.4|Australia|2020-05-05	0.0005507879	Oceania
Oceania|hCoV-19/New Zealand/20VR2485/2020|EPI ISL 456380|B.1.1|New Zealand|2020-04-15	Oceania|hCoV-19/Australia/VIC1733/2020|EPI ISL 456631|B.4|Australia|2020-05-05	0.0005509396	Oceania
Oceania|hCoV-19/New Zealand/20VR2554/2020|EPI ISL 456385|B.1.5|New Zealand|2020-04-15	Oceania|hCoV-19/Australia/VIC1733/2020|EPI ISL 456631|B.4|Australia|2020-05-05	0.0005508975	Oceania
Oceania|hCoV-19/New Zealand/20VR2495/2020|EPI ISL 456381|B.1.1|New Zealand|2020-04-15	Oceania|hCoV-19/Australia/VIC1733/2020|EPI ISL 456631|B.4|Australia|2020-05-05	0.0005854432	Oceania
Oceania|hCoV-19/Australia/NSW943/2020|EPI ISL 545015|B.1.370|Australia|2020-04-15	Oceania|hCoV-19/Australia/VIC1733/2020|EPI ISL 456631|B.4|Australia|2020-05-05	0.0005928109	Oceania
Oceania|hCoV-19/Australia/NSW362/2020|EPI ISL 451623|B.1|Australia|2020-04-15	Oceania|hCoV-19/Australia/VIC1733/2020|EPI ISL 456631|B.4|Australia|2020-05-05	0.0004183776	Oceania
Oceania|hCoV-19/New Zealand/20VR2475/2020|EPI ISL 456379|B.1.1.296|New Zealand|2020-04-15	Oceania|hCoV-19/Australia/VIC1733/2020|EPI ISL 456631|B.4|Australia|2020-05-05	0.0006543222	Oceania
Oceania|hCoV-19/Australia/VIC1400/2020|EPI ISL 456433|B.1.370|Australia|2020-04-15	Oceania|hCoV-19/Australia/VIC1733/2020|EPI ISL 456631|B.4|Australia|2020-05-05	0.0006196738	Oceania
Oceania|hCoV-19/Australia/VIC1399/2020|EPI ISL 456432|B.1.370|Australia|2020-04-15	Oceania|hCoV-19/Australia/VIC1733/2020|EPI ISL 456631|B.4|Australia|2020-05-05	0.0006196960	Oceania
Oceania|hCoV-19/Australia/VIC1396/2020|EPI ISL 456430|B.1.1.1|Australia|2020-04-15	Oceania|hCoV-19/Australia/VIC1733/2020|EPI ISL 456631|B.4|Australia|2020-05-05	0.0006261632	Oceania
Oceania|hCoV-19/Australia/WA105/2020|EPI ISL 512758|B.1|Australia|2020-04-16	Oceania|hCoV-19/Australia/VIC1733/2020|EPI ISL 456631|B.4|Australia|2020-05-05	0.0004532958	Oceania
Oceania|hCoV-19/Australia/VIC1882/2020|EPI ISL 480592|B.1|Australia|2020-04-16	Oceania|hCoV-19/Australia/VIC1733/2020|EPI ISL 456631|B.4|Australia|2020-05-05	0.0005507655	Oceania
Oceania|hCoV-19/Australia/VIC1410/2020|EPI ISL 456429|B.1|Australia|2020-04-16	Oceania|hCoV-19/Australia/VIC1733/2020|EPI ISL 456631|B.4|Australia|2020-05-05	0.0005163227	Oceania
Oceania|hCoV-19/Australia/VIC1408/2020|EPI ISL 456426|B.1.1.1|Australia|2020-04-16	Oceania|hCoV-19/Australia/VIC1733/2020|EPI ISL 456631|B.4|Australia|2020-05-05	0.0006542041	Oceania
Oceania|hCoV-19/Australia/VIC1404/2020|EPI ISL 456422|B.1.1.1|Australia|2020-04-16	Oceania|hCoV-19/Australia/VIC1733/2020|EPI ISL 456631|B.4|Australia|2020-05-05	0.0006541815	Oceania
Oceania|hCoV-19/Australia/VIC1407/2020|EPI ISL 456424|B.1.1.1|Australia|2020-04-16	Oceania|hCoV-19/Australia/VIC1733/2020|EPI ISL 456631|B.4|Australia|2020-05-05	0.0006553548	Oceania
Oceania|hCoV-19/Australia/VIC1409/2020|EPI ISL 456428|B.1.1|Australia|2020-04-16	Oceania|hCoV-19/Australia/VIC1733/2020|EPI ISL 456631|B.4|Australia|2020-05-05	0.0005911228	Oceania
Oceania|hCoV-19/Australia/NSW2573/2020|EPI ISL 527059|B.1.1.1|Australia|2020-04-17	Oceania|hCoV-19/Australia/VIC1733/2020|EPI ISL 456631|B.4|Australia|2020-05-05	0.0007574523	Oceania
Oceania|hCoV-19/Australia/NSW353/2020|EPI ISL 451614|B.1.5|Australia|2020-04-17	Oceania|hCoV-19/Australia/VIC1733/2020|EPI ISL 456631|B.4|Australia|2020-05-05	0.0003835047	Oceania
Oceania|hCoV-19/Australia/NSW355/2020|EPI ISL 451616|B.1|Australia|2020-04-17	Oceania|hCoV-19/Australia/VIC1733/2020|EPI ISL 456631|B.4|Australia|2020-05-05	0.0004183977	Oceania
Oceania|hCoV-19/Australia/NSW600/2020|EPI ISL 478712|B.1|Australia|2020-04-17	Oceania|hCoV-19/Australia/VIC1733/2020|EPI ISL 456631|B.4|Australia|2020-05-05	0.0005928499	Oceania
Oceania|hCoV-19/Australia/NSW354/2020|EPI ISL 451615|B.1.5|Australia|2020-04-17	Oceania|hCoV-19/Australia/VIC1733/2020|EPI ISL 456631|B.4|Australia|2020-05-05	0.0004532520	Oceania
Oceania|hCoV-19/Australia/VIC1436/2020|EPI ISL 456441|B.1|Australia|2020-04-17	Oceania|hCoV-19/Australia/VIC1733/2020|EPI ISL 456631|B.4|Australia|2020-05-05	0.0005508007	Oceania
Oceania|hCoV-19/Australia/VIC1433/2020|EPI ISL 456440|B.1|Australia|2020-04-17	Oceania|hCoV-19/Australia/VIC1733/2020|EPI ISL 456631|B.4|Australia|2020-05-05	0.0005509268	Oceania
Oceania|hCoV-19/Australia/VIC1427/2020|EPI ISL 561936|B.1.5|Australia|2020-04-17	Oceania|hCoV-19/Australia/VIC1733/2020|EPI ISL 456631|B.4|Australia|2020-05-05	0.0004820679	Oceania
Oceania|hCoV-19/Australia/VIC1431/2020|EPI ISL 456438|B.1.1|Australia|2020-04-17	Oceania|hCoV-19/Australia/VIC1733/2020|EPI ISL 456631|B.4|Australia|2020-05-05	0.0005620202	Oceania
Oceania|hCoV-19/Australia/VIC1438/2020|EPI ISL 456442|B.1.1|Australia|2020-04-18	Oceania|hCoV-19/Australia/VIC1733/2020|EPI ISL 456631|B.4|Australia|2020-05-05	0.0005507888	Oceania
Oceania|hCoV-19/Australia/VIC1437/2020|EPI ISL 456437|B.1.1.1|Australia|2020-04-18	Oceania|hCoV-19/Australia/VIC1733/2020|EPI ISL 456631|B.4|Australia|2020-05-05	0.0007453553	Oceania
Oceania|hCoV-19/Australia/NSW363/2020|EPI ISL 451624|B.1.212|Australia|2020-04-19	Oceania|hCoV-19/Australia/VIC1733/2020|EPI ISL 456631|B.4|Australia|2020-05-05	0.0004183976	Oceania
Oceania|hCoV-19/Australia/VIC1441/2020|EPI ISL 456443|B.1|Australia|2020-04-19	Oceania|hCoV-19/Australia/VIC1733/2020|EPI ISL 456631|B.4|Australia|2020-05-05	0.0005163232	Oceania
Oceania|hCoV-19/Australia/VIC1440/2020|EPI ISL 563977|B.1|Australia|2020-04-19	Oceania|hCoV-19/Australia/VIC1733/2020|EPI ISL 456631|B.4|Australia|2020-05-05	0.0005163404	Oceania
Oceania|hCoV-19/Australia/WA37/2020|EPI ISL 470854|B.1|Australia|2020-04-20	Oceania|hCoV-19/Australia/VIC1733/2020|EPI ISL 456631|B.4|Australia|2020-05-05	0.0005852724	Oceania
Oceania|hCoV-19/Australia/NSW593/2020|EPI ISL 478705|B.1|Australia|2020-04-20	Oceania|hCoV-19/Australia/VIC1733/2020|EPI ISL 456631|B.4|Australia|2020-05-05	0.0005579112	Oceania
Oceania|hCoV-19/Australia/NSW369/2020|EPI ISL 451630|B.1.5|Australia|2020-04-20	Oceania|hCoV-19/Australia/VIC1733/2020|EPI ISL 456631|B.4|Australia|2020-05-05	0.0003835047	Oceania
Oceania|hCoV-19/Australia/VIC1450/2020|EPI ISL 562066|B.1|Australia|2020-04-20	Oceania|hCoV-19/Australia/VIC1733/2020|EPI ISL 456631|B.4|Australia|2020-05-05	0.0005194336	Oceania
Oceania|hCoV-19/Australia/NSW2574/2020|EPI ISL 527060|B|Australia|2020-04-21	Oceania|hCoV-19/Australia/VIC1733/2020|EPI ISL 456631|B.4|Australia|2020-05-05	0.0005163133	Oceania
Oceania|hCoV-19/Australia/NSW382/2020|EPI ISL 451642|B.1.5|Australia|2020-04-21	Oceania|hCoV-19/Australia/VIC1733/2020|EPI ISL 456631|B.4|Australia|2020-05-05	0.0005579011	Oceania
Oceania|hCoV-19/Australia/VIC1459/2020|EPI ISL 456448|B.1|Australia|2020-04-21	Oceania|hCoV-19/Australia/VIC1733/2020|EPI ISL 456631|B.4|Australia|2020-05-05	0.0005507821	Oceania
Oceania|hCoV-19/Australia/VIC1464/2020|EPI ISL 456446|B.1|Australia|2020-04-21	Oceania|hCoV-19/Australia/VIC1733/2020|EPI ISL 456631|B.4|Australia|2020-05-05	0.0005163226	Oceania
Oceania|hCoV-19/Australia/NSW488/2020|EPI ISL 455028|B.1.5|Australia|2020-04-22	Oceania|hCoV-19/Australia/VIC1733/2020|EPI ISL 456631|B.4|Australia|2020-05-05	0.0003835047	Oceania
Oceania|hCoV-19/Australia/VIC1466/2020|EPI ISL 456449|B.31|Australia|2020-04-22	Oceania|hCoV-19/Australia/VIC1733/2020|EPI ISL 456631|B.4|Australia|2020-05-05	0.0004820573	Oceania
Oceania|hCoV-19/Australia/VIC1465/2020|EPI ISL 456447|B.1|Australia|2020-04-22	Oceania|hCoV-19/Australia/VIC1733/2020|EPI ISL 456631|B.4|Australia|2020-05-05	0.0005283417	Oceania
Oceania|hCoV-19/Australia/NSW491/2020|EPI ISL 455031|B.1|Australia|2020-04-23	Oceania|hCoV-19/Australia/VIC1733/2020|EPI ISL 456631|B.4|Australia|2020-05-05	0.0004183768	Oceania
Oceania|hCoV-19/Australia/NSW489/2020|EPI ISL 455029|B.1.5|Australia|2020-04-23	Oceania|hCoV-19/Australia/VIC1733/2020|EPI ISL 456631|B.4|Australia|2020-05-05	0.0003835047	Oceania
Oceania|hCoV-19/New Zealand/20VR3004/2020|EPI ISL 456396|B.1.1|New Zealand|2020-04-25	Oceania|hCoV-19/Australia/VIC1733/2020|EPI ISL 456631|B.4|Australia|2020-05-05	0.0005852528	Oceania
Oceania|hCoV-19/New Zealand/20VR2659/2020|EPI ISL 456388|B.1.1|New Zealand|2020-04-25	Oceania|hCoV-19/Australia/VIC1733/2020|EPI ISL 456631|B.4|Australia|2020-05-05	0.0005507879	Oceania
Oceania|hCoV-19/New Zealand/20VR3003/2020|EPI ISL 456395|B.1.1|New Zealand|2020-04-25	Oceania|hCoV-19/Australia/VIC1733/2020|EPI ISL 456631|B.4|Australia|2020-05-05	0.0005855342	Oceania
Oceania|hCoV-19/New Zealand/20VR2917/2020|EPI ISL 456390|B.1.370|New Zealand|2020-04-25	Oceania|hCoV-19/Australia/VIC1733/2020|EPI ISL 456631|B.4|Australia|2020-05-05	0.0005853438	Oceania
Oceania|hCoV-19/New Zealand/20VR3045/2020|EPI ISL 456402|B.1.1|New Zealand|2020-04-25	Oceania|hCoV-19/Australia/VIC1733/2020|EPI ISL 456631|B.4|Australia|2020-05-05	0.0005508638	Oceania
Oceania|hCoV-19/New Zealand/20VR3040/2020|EPI ISL 456401|B|New Zealand|2020-04-25	Oceania|hCoV-19/Australia/VIC1733/2020|EPI ISL 456631|B.4|Australia|2020-05-05	0.0004177272	Oceania
Oceania|hCoV-19/New Zealand/20VR2717/2020|EPI ISL 456389|B.1.5|New Zealand|2020-04-25	Oceania|hCoV-19/Australia/VIC1733/2020|EPI ISL 456631|B.4|Australia|2020-05-05	0.0004921139	Oceania
Oceania|hCoV-19/Australia/WA58/2020|EPI ISL 470875|B.1|Australia|2020-04-26	Oceania|hCoV-19/Australia/VIC1733/2020|EPI ISL 456631|B.4|Australia|2020-05-05	0.0005533140	Oceania
Oceania|hCoV-19/Australia/NSW495/2020|EPI ISL 455035|B.1.5|Australia|2020-04-26	Oceania|hCoV-19/Australia/VIC1733/2020|EPI ISL 456631|B.4|Australia|2020-05-05	0.0003835047	Oceania
Oceania|hCoV-19/Australia/NSW2115/2020|EPI ISL 500621|B.1.5|Australia|2020-04-26	Oceania|hCoV-19/Australia/VIC1733/2020|EPI ISL 456631|B.4|Australia|2020-05-05	0.0004474708	Oceania
Oceania|hCoV-19/Australia/NSW2116/2020|EPI ISL 500622|B.6|Australia|2020-04-27	Oceania|hCoV-19/Australia/VIC1733/2020|EPI ISL 456631|B.4|Australia|2020-05-05	0.0004818909	Oceania
Oceania|hCoV-19/Australia/VIC1489/2020|EPI ISL 456456|B.1|Australia|2020-04-27	Oceania|hCoV-19/Australia/VIC1733/2020|EPI ISL 456631|B.4|Australia|2020-05-05	0.0005164113	Oceania
Oceania|hCoV-19/Australia/VIC1490/2020|EPI ISL 456457|B.4|Australia|2020-04-27	Oceania|hCoV-19/Australia/VIC1733/2020|EPI ISL 456631|B.4|Australia|2020-05-05	0.0000000000	Oceania
Oceania|hCoV-19/Australia/VIC1501/2020|EPI ISL 456466|B.1|Australia|2020-04-27	Oceania|hCoV-19/Australia/VIC1733/2020|EPI ISL 456631|B.4|Australia|2020-05-05	0.0005227077	Oceania
Oceania|hCoV-19/Australia/WA21/2020|EPI ISL 470839|B|Australia|2020-04-28	Oceania|hCoV-19/Australia/VIC1733/2020|EPI ISL 456631|B.4|Australia|2020-05-05	0.0004475560	Oceania
Oceania|hCoV-19/New Zealand/20VR3064/2020|EPI ISL 456403|B.4|New Zealand|2020-04-28	Oceania|hCoV-19/Australia/VIC1733/2020|EPI ISL 456631|B.4|Australia|2020-05-05	0.0000000000	Oceania
Oceania|hCoV-19/Australia/VIC1519/2020|EPI ISL 456458|B.4|Australia|2020-04-28	Oceania|hCoV-19/Australia/VIC1733/2020|EPI ISL 456631|B.4|Australia|2020-05-05	0.0003442532	Oceania
Oceania|hCoV-19/Australia/VIC1502/2020|EPI ISL 456462|B.6|Australia|2020-04-29	Oceania|hCoV-19/Australia/VIC1733/2020|EPI ISL 456631|B.4|Australia|2020-05-05	0.0005508433	Oceania
Oceania|hCoV-19/Australia/VIC1496/2020|EPI ISL 456460|B.4|Australia|2020-04-29	Oceania|hCoV-19/Australia/VIC1733/2020|EPI ISL 456631|B.4|Australia|2020-05-05	0.0003097362	Oceania
Oceania|hCoV-19/Australia/VIC1497/2020|EPI ISL 456461|B.1|Australia|2020-04-29	Oceania|hCoV-19/Australia/VIC1733/2020|EPI ISL 456631|B.4|Australia|2020-05-05	0.0005163935	Oceania
Oceania|hCoV-19/Australia/NSW515/2020|EPI ISL 455055|B.1.5|Australia|2020-04-30	Oceania|hCoV-19/Australia/VIC1733/2020|EPI ISL 456631|B.4|Australia|2020-05-05	0.0003835046	Oceania
Oceania|hCoV-19/Australia/VIC1504/2020|EPI ISL 456468|B.4|Australia|2020-04-30	Oceania|hCoV-19/Australia/VIC1733/2020|EPI ISL 456631|B.4|Australia|2020-05-05	0.0003098005	Oceania
Oceania|hCoV-19/Australia/VIC1505/2020|EPI ISL 456469|B.4|Australia|2020-04-30	Oceania|hCoV-19/Australia/VIC1733/2020|EPI ISL 456631|B.4|Australia|2020-05-05	0.0003786352	Oceania
Oceania|hCoV-19/Australia/VIC1506/2020|EPI ISL 456470|B.1|Australia|2020-04-30	Oceania|hCoV-19/Australia/VIC1733/2020|EPI ISL 456631|B.4|Australia|2020-05-05	0.0005292556	Oceania
Oceania|hCoV-19/Australia/NSW517/2020|EPI ISL 455057|B.1.5|Australia|2020-05-01	Oceania|hCoV-19/Australia/VIC1733/2020|EPI ISL 456631|B.4|Australia|2020-05-05	0.0003835043	Oceania
Oceania|hCoV-19/Australia/VIC1511/2020|EPI ISL 456476|B.1|Australia|2020-05-01	Oceania|hCoV-19/Australia/VIC1733/2020|EPI ISL 456631|B.4|Australia|2020-05-05	0.0005163408	Oceania
Oceania|hCoV-19/Australia/VIC1510/2020|EPI ISL 456475|B.1|Australia|2020-05-01	Oceania|hCoV-19/Australia/VIC1733/2020|EPI ISL 456631|B.4|Australia|2020-05-05	0.0004893119	Oceania
Oceania|hCoV-19/Australia/VIC2006/2020|EPI ISL 521903|B.4|Australia|2020-05-02	Oceania|hCoV-19/Australia/VIC1733/2020|EPI ISL 456631|B.4|Australia|2020-05-05	0.0002753190	Oceania
Oceania|hCoV-19/Australia/VIC1513/2020|EPI ISL 456477|B.1.1|Australia|2020-05-02	Oceania|hCoV-19/Australia/VIC1733/2020|EPI ISL 456631|B.4|Australia|2020-05-05	0.0006541330	Oceania
Oceania|hCoV-19/Australia/VIC1736/2020|EPI ISL 456633|B.4|Australia|2020-05-02	Oceania|hCoV-19/Australia/VIC1733/2020|EPI ISL 456631|B.4|Australia|2020-05-05	0.0002753185	Oceania
Oceania|hCoV-19/Australia/VIC1738/2020|EPI ISL 456635|B.4|Australia|2020-05-02	Oceania|hCoV-19/Australia/VIC1733/2020|EPI ISL 456631|B.4|Australia|2020-05-05	0.0002753283	Oceania
Oceania|hCoV-19/Australia/VIC1737/2020|EPI ISL 456634|B.1.246|Australia|2020-05-02	Oceania|hCoV-19/Australia/VIC1733/2020|EPI ISL 456631|B.4|Australia|2020-05-05	0.0005508512	Oceania
Oceania|hCoV-19/Australia/NSW521/2020|EPI ISL 455061|B.1.5|Australia|2020-05-03	Oceania|hCoV-19/Australia/VIC1733/2020|EPI ISL 456631|B.4|Australia|2020-05-05	0.0003835047	Oceania
Oceania|hCoV-19/Australia/VIC1560/2020|EPI ISL 456483|B.1|Australia|2020-05-03	Oceania|hCoV-19/Australia/VIC1733/2020|EPI ISL 456631|B.4|Australia|2020-05-05	0.0005508132	Oceania
Oceania|hCoV-19/Australia/VIC1558/2020|EPI ISL 456481|B.1.246|Australia|2020-05-03	Oceania|hCoV-19/Australia/VIC1733/2020|EPI ISL 456631|B.4|Australia|2020-05-05	0.0005256581	Oceania
Oceania|hCoV-19/Australia/NSW520/2020|EPI ISL 455060|B.1|Australia|2020-05-04	Oceania|hCoV-19/Australia/VIC1733/2020|EPI ISL 456631|B.4|Australia|2020-05-05	0.0004183776	Oceania
Oceania|hCoV-19/Australia/NSW518/2020|EPI ISL 455058|B.1.5|Australia|2020-05-05	Oceania|hCoV-19/Australia/VIC1733/2020|EPI ISL 456631|B.4|Australia|2020-05-05	0.0003835047	Oceania
Oceania|hCoV-19/Australia/VIC1800/2020|EPI ISL 480607|B.1|Australia|2020-05-05	Oceania|hCoV-19/Australia/VIC1733/2020|EPI ISL 456631|B.4|Australia|2020-05-05	0.0005163232	Oceania
Oceania|hCoV-19/Australia/NSW02/2020|EPI ISL 408976|B|Australia|2020-01-22	Oceania|hCoV-19/Australia/SAP212/2020|EPI ISL 467989|B.1.5|Australia|2020-05-05	0.0002065115	Oceania
Oceania|hCoV-19/Australia/NSW01/2020|EPI ISL 407893|A|Australia|2020-01-24	Oceania|hCoV-19/Australia/SAP212/2020|EPI ISL 467989|B.1.5|Australia|2020-05-05	0.0002065017	Oceania
Oceania|hCoV-19/Australia/NSW04/2020|EPI ISL 417030|A|Australia|2020-01-24	Oceania|hCoV-19/Australia/SAP212/2020|EPI ISL 467989|B.1.5|Australia|2020-05-05	0.0003097719	Oceania
Oceania|hCoV-19/Australia/VIC02/2020|EPI ISL 416410|B|Australia|2020-01-24	Oceania|hCoV-19/Australia/SAP212/2020|EPI ISL 467989|B.1.5|Australia|2020-05-05	0.0002084624	Oceania
Oceania|hCoV-19/Australia/VIC01/2020|EPI ISL 406844|B|Australia|2020-01-25	Oceania|hCoV-19/Australia/SAP212/2020|EPI ISL 467989|B.1.5|Australia|2020-05-05	0.0002409462	Oceania
Oceania|hCoV-19/Australia/NSW03/2020|EPI ISL 408977|B|Australia|2020-01-25	Oceania|hCoV-19/Australia/SAP212/2020|EPI ISL 467989|B.1.5|Australia|2020-05-05	0.0001720892	Oceania
Oceania|hCoV-19/Australia/NSW2153/2020|EPI ISL 509505|B.1.5|Australia|2020-01-25	Oceania|hCoV-19/Australia/SAP212/2020|EPI ISL 467989|B.1.5|Australia|2020-05-05	0.0000344157	Oceania
Oceania|hCoV-19/Australia/QLD01/2020|EPI ISL 407894|A|Australia|2020-01-28	Oceania|hCoV-19/Australia/SAP212/2020|EPI ISL 467989|B.1.5|Australia|2020-05-05	0.0002409306	Oceania
Oceania|hCoV-19/Australia/VPRL014/2020|EPI ISL 455603|B.1|Australia|2020-01-30	Oceania|hCoV-19/Australia/SAP212/2020|EPI ISL 467989|B.1.5|Australia|2020-05-05	0.0002065016	Oceania
Oceania|hCoV-19/Australia/QLD02/2020|EPI ISL 407896|A|Australia|2020-01-30	Oceania|hCoV-19/Australia/SAP212/2020|EPI ISL 467989|B.1.5|Australia|2020-05-05	0.0003097811	Oceania
Oceania|hCoV-19/Australia/SA01/2020|EPI ISL 480778|B.1|Australia|2020-01-30	Oceania|hCoV-19/Australia/SAP212/2020|EPI ISL 467989|B.1.5|Australia|2020-05-05	0.0002067863	Oceania
Oceania|hCoV-19/Australia/SA04/2020|EPI ISL 480781|B.1|Australia|2020-01-30	Oceania|hCoV-19/Australia/SAP212/2020|EPI ISL 467989|B.1.5|Australia|2020-05-05	0.0002077672	Oceania
Oceania|hCoV-19/Australia/VIC13/2020|EPI ISL 419733|B|Australia|2020-01-31	Oceania|hCoV-19/Australia/SAP212/2020|EPI ISL 467989|B.1.5|Australia|2020-05-05	0.0002412545	Oceania
Oceania|hCoV-19/Australia/VIC14/2020|EPI ISL 419734|B|Australia|2020-02-02	Oceania|hCoV-19/Australia/SAP212/2020|EPI ISL 467989|B.1.5|Australia|2020-05-05	0.0001749158	Oceania
Oceania|hCoV-19/Australia/QLD03/2020|EPI ISL 410717|A|Australia|2020-02-05	Oceania|hCoV-19/Australia/SAP212/2020|EPI ISL 467989|B.1.5|Australia|2020-05-05	0.0002753548	Oceania
Oceania|hCoV-19/Australia/QLD04/2020|EPI ISL 410718|A|Australia|2020-02-05	Oceania|hCoV-19/Australia/SAP212/2020|EPI ISL 467989|B.1.5|Australia|2020-05-05	0.0002409306	Oceania
Oceania|hCoV-19/Australia/VIC07/2020|EPI ISL 416415|A|Australia|2020-02-08	Oceania|hCoV-19/Australia/SAP212/2020|EPI ISL 467989|B.1.5|Australia|2020-05-05	0.0002753551	Oceania
Oceania|hCoV-19/Australia/SAP097/2020|EPI ISL 468039|B|Australia|2020-02-22	Oceania|hCoV-19/Australia/SAP212/2020|EPI ISL 467989|B.1.5|Australia|2020-05-05	0.0002409464	Oceania
Oceania|hCoV-19/Australia/WA11/2020|EPI ISL 420456|B|Australia|2020-02-22	Oceania|hCoV-19/Australia/SAP212/2020|EPI ISL 467989|B.1.5|Australia|2020-05-05	0.0002409599	Oceania
Oceania|hCoV-19/Australia/WA34/2020|EPI ISL 470851|B|Australia|2020-02-27	Oceania|hCoV-19/Australia/SAP212/2020|EPI ISL 467989|B.1.5|Australia|2020-05-05	0.0002409350	Oceania
Oceania|hCoV-19/New Zealand/20VR0174/2020|EPI ISL 413490|B.4|New Zealand|2020-02-27	Oceania|hCoV-19/Australia/SAP212/2020|EPI ISL 467989|B.1.5|Australia|2020-05-05	0.0002754236	Oceania
Oceania|hCoV-19/Australia/NSW05/2020|EPI ISL 412975|B.4|Australia|2020-02-28	Oceania|hCoV-19/Australia/SAP212/2020|EPI ISL 467989|B.1.5|Australia|2020-05-05	0.0003098138	Oceania
Oceania|hCoV-19/Australia/QLDID922/2020|EPI ISL 418799|B|Australia|2020-02-28	Oceania|hCoV-19/Australia/SAP212/2020|EPI ISL 467989|B.1.5|Australia|2020-05-05	0.0003097811	Oceania
Oceania|hCoV-19/Australia/NSW09/2020|EPI ISL 413595|B.4|Australia|2020-02-28	Oceania|hCoV-19/Australia/SAP212/2020|EPI ISL 467989|B.1.5|Australia|2020-05-05	0.0003814548	Oceania
Oceania|hCoV-19/Australia/NSW08/2020|EPI ISL 413594|B|Australia|2020-02-28	Oceania|hCoV-19/Australia/SAP212/2020|EPI ISL 467989|B.1.5|Australia|2020-05-05	0.0001386755	Oceania
Oceania|hCoV-19/Australia/NSW10/2020|EPI ISL 413596|B|Australia|2020-02-28	Oceania|hCoV-19/Australia/SAP212/2020|EPI ISL 467989|B.1.5|Australia|2020-05-05	0.0001386803	Oceania
Oceania|hCoV-19/Australia/NSW219/2020|EPI ISL 427643|B|Australia|2020-02-28	Oceania|hCoV-19/Australia/SAP212/2020|EPI ISL 467989|B.1.5|Australia|2020-05-05	0.0001386851	Oceania
Oceania|hCoV-19/Australia/NSW07/2020|EPI ISL 413214|B.4|Australia|2020-02-29	Oceania|hCoV-19/Australia/SAP212/2020|EPI ISL 467989|B.1.5|Australia|2020-05-05	0.0002753765	Oceania
Oceania|hCoV-19/Australia/QLD09/2020|EPI ISL 414414|B.4|Australia|2020-02-29	Oceania|hCoV-19/Australia/SAP212/2020|EPI ISL 467989|B.1.5|Australia|2020-05-05	0.0003098048	Oceania
Oceania|hCoV-19/Australia/NSW06/2020|EPI ISL 413213|B.4|Australia|2020-02-29	Oceania|hCoV-19/Australia/SAP212/2020|EPI ISL 467989|B.1.5|Australia|2020-05-05	0.0003442410	Oceania
Oceania|hCoV-19/New Zealand/20VR0189/2020|EPI ISL 416519|B.1.1|New Zealand|2020-03-02	Oceania|hCoV-19/Australia/SAP212/2020|EPI ISL 467989|B.1.5|Australia|2020-05-05	0.0001032522	Oceania
Oceania|hCoV-19/Australia/VIC04/2020|EPI ISL 416412|B.4|Australia|2020-03-02	Oceania|hCoV-19/Australia/SAP212/2020|EPI ISL 467989|B.1.5|Australia|2020-05-05	0.0004131066	Oceania
Oceania|hCoV-19/Australia/NSW11/2020|EPI ISL 413597|B.4|Australia|2020-03-02	Oceania|hCoV-19/Australia/SAP212/2020|EPI ISL 467989|B.1.5|Australia|2020-05-05	0.0002773959	Oceania
Oceania|hCoV-19/Australia/NSW217/2020|EPI ISL 427644|B.4|Australia|2020-03-02	Oceania|hCoV-19/Australia/SAP212/2020|EPI ISL 467989|B.1.5|Australia|2020-05-05	0.0002774055	Oceania
Oceania|hCoV-19/Australia/SAP098/2020|EPI ISL 483066|B.4|Australia|2020-03-03	Oceania|hCoV-19/Australia/SAP212/2020|EPI ISL 467989|B.1.5|Australia|2020-05-05	0.0003442738	Oceania
Oceania|hCoV-19/Australia/NSW15/2020|EPI ISL 417383|B.4|Australia|2020-03-03	Oceania|hCoV-19/Australia/SAP212/2020|EPI ISL 467989|B.1.5|Australia|2020-05-05	0.0003442348	Oceania
Oceania|hCoV-19/New Zealand/20VR1109/2020|EPI ISL 456190|B.31|New Zealand|2020-03-03	Oceania|hCoV-19/Australia/SAP212/2020|EPI ISL 467989|B.1.5|Australia|2020-05-05	0.0005164799	Oceania
Oceania|hCoV-19/Australia/NSW14/2020|EPI ISL 413600|B.4|Australia|2020-03-03	Oceania|hCoV-19/Australia/SAP212/2020|EPI ISL 467989|B.1.5|Australia|2020-05-05	0.0002773991	Oceania
Oceania|hCoV-19/Australia/NSW22/2020|EPI ISL 427649|B.4|Australia|2020-03-03	Oceania|hCoV-19/Australia/SAP212/2020|EPI ISL 467989|B.1.5|Australia|2020-05-05	0.0003120970	Oceania
Oceania|hCoV-19/Australia/VPRL004/2020|EPI ISL 455596|B.4|Australia|2020-03-03	Oceania|hCoV-19/Australia/SAP212/2020|EPI ISL 467989|B.1.5|Australia|2020-05-05	0.0003442975	Oceania
Oceania|hCoV-19/Australia/SAP217/2020|EPI ISL 483073|B|Australia|2020-03-03	Oceania|hCoV-19/Australia/SAP212/2020|EPI ISL 467989|B.1.5|Australia|2020-05-05	0.0002763157	Oceania
Oceania|hCoV-19/Australia/SAP099/2020|EPI ISL 468038|B.4|Australia|2020-03-04	Oceania|hCoV-19/Australia/SAP212/2020|EPI ISL 467989|B.1.5|Australia|2020-05-05	0.0003787268	Oceania
Oceania|hCoV-19/Australia/NSW21/2020|EPI ISL 417386|B.4|Australia|2020-03-04	Oceania|hCoV-19/Australia/SAP212/2020|EPI ISL 467989|B.1.5|Australia|2020-05-05	0.0003098194	Oceania
Oceania|hCoV-19/Australia/WA06/2020|EPI ISL 420534|B.1.98|Australia|2020-03-04	Oceania|hCoV-19/Australia/SAP212/2020|EPI ISL 467989|B.1.5|Australia|2020-05-05	0.0000689352	Oceania
Oceania|hCoV-19/Australia/NSW12/2020|EPI ISL 413598|B.4|Australia|2020-03-04	Oceania|hCoV-19/Australia/SAP212/2020|EPI ISL 467989|B.1.5|Australia|2020-05-05	0.0003814548	Oceania
Oceania|hCoV-19/Australia/NSW23/2020|EPI ISL 427650|B.4|Australia|2020-03-04	Oceania|hCoV-19/Australia/SAP212/2020|EPI ISL 467989|B.1.5|Australia|2020-05-05	0.0003120822	Oceania
Oceania|hCoV-19/Australia/NSW65/2020|EPI ISL 427645|B.4|Australia|2020-03-04	Oceania|hCoV-19/Australia/SAP212/2020|EPI ISL 467989|B.1.5|Australia|2020-05-05	0.0003467653	Oceania
Oceania|hCoV-19/Australia/NSW13/2020|EPI ISL 413599|B.4|Australia|2020-03-04	Oceania|hCoV-19/Australia/SAP212/2020|EPI ISL 467989|B.1.5|Australia|2020-05-05	0.0003120822	Oceania
Oceania|hCoV-19/New Zealand/20VR0195/2020|EPI ISL 534335|B.1.1|New Zealand|2020-03-04	Oceania|hCoV-19/Australia/SAP212/2020|EPI ISL 467989|B.1.5|Australia|2020-05-05	0.0001052700	Oceania
Oceania|hCoV-19/Australia/NSW25/2020|EPI ISL 417388|B.6|Australia|2020-03-05	Oceania|hCoV-19/Australia/SAP212/2020|EPI ISL 467989|B.1.5|Australia|2020-05-05	0.0003442309	Oceania
Oceania|hCoV-19/Australia/NSW18/2020|EPI ISL 417384|B.4|Australia|2020-03-05	Oceania|hCoV-19/Australia/SAP212/2020|EPI ISL 467989|B.1.5|Australia|2020-05-05	0.0003442246	Oceania
Oceania|hCoV-19/Australia/NSW66/2020|EPI ISL 427646|B.4|Australia|2020-03-05	Oceania|hCoV-19/Australia/SAP212/2020|EPI ISL 467989|B.1.5|Australia|2020-05-05	0.0003467653	Oceania
Oceania|hCoV-19/Australia/TAS54/2020|EPI ISL 522729|B.4|Australia|2020-03-05	Oceania|hCoV-19/Australia/SAP212/2020|EPI ISL 467989|B.1.5|Australia|2020-05-05	0.0003119509	Oceania
Oceania|hCoV-19/New Zealand/20VR0206/2020|EPI ISL 416526|B.4|New Zealand|2020-03-05	Oceania|hCoV-19/Australia/SAP212/2020|EPI ISL 467989|B.1.5|Australia|2020-05-05	0.0003158600	Oceania
Oceania|hCoV-19/Australia/NSW24/2020|EPI ISL 417387|B.4|Australia|2020-03-06	Oceania|hCoV-19/Australia/SAP212/2020|EPI ISL 467989|B.1.5|Australia|2020-05-05	0.0003442409	Oceania
Oceania|hCoV-19/Australia/NSW19/2020|EPI ISL 417385|B.4|Australia|2020-03-06	Oceania|hCoV-19/Australia/SAP212/2020|EPI ISL 467989|B.1.5|Australia|2020-05-05	0.0003442347	Oceania
Oceania|hCoV-19/Australia/NSW155/2020|EPI ISL 427647|B.1.1|Australia|2020-03-06	Oceania|hCoV-19/Australia/SAP212/2020|EPI ISL 467989|B.1.5|Australia|2020-05-05	0.0001040111	Oceania
Oceania|hCoV-19/Australia/NSW33/2020|EPI ISL 427654|B.4|Australia|2020-03-06	Oceania|hCoV-19/Australia/SAP212/2020|EPI ISL 467989|B.1.5|Australia|2020-05-05	0.0003120970	Oceania
Oceania|hCoV-19/Australia/VPRL002/2020|EPI ISL 455595|B|Australia|2020-03-06	Oceania|hCoV-19/Australia/SAP212/2020|EPI ISL 467989|B.1.5|Australia|2020-05-05	0.0002754018	Oceania
Oceania|hCoV-19/Australia/VIC06/2020|EPI ISL 416414|B.4|Australia|2020-03-06	Oceania|hCoV-19/Australia/SAP212/2020|EPI ISL 467989|B.1.5|Australia|2020-05-05	0.0003503896	Oceania
Oceania|hCoV-19/Australia/VIC18/2020|EPI ISL 419737|B.40|Australia|2020-03-07	Oceania|hCoV-19/Australia/SAP212/2020|EPI ISL 467989|B.1.5|Australia|2020-05-05	0.0004820542	Oceania
Oceania|hCoV-19/Australia/NSW27/2020|EPI ISL 417390|B.1.1|Australia|2020-03-08	Oceania|hCoV-19/Australia/SAP212/2020|EPI ISL 467989|B.1.5|Australia|2020-05-05	0.0001720943	Oceania
Oceania|hCoV-19/Australia/NSW28/2020|EPI ISL 417391|B.4|Australia|2020-03-08	Oceania|hCoV-19/Australia/SAP212/2020|EPI ISL 467989|B.1.5|Australia|2020-05-05	0.0004131186	Oceania
Oceania|hCoV-19/Australia/NSW35/2020|EPI ISL 417393|B.4|Australia|2020-03-08	Oceania|hCoV-19/Australia/SAP212/2020|EPI ISL 467989|B.1.5|Australia|2020-05-05	0.0004161413	Oceania
Oceania|hCoV-19/Australia/NSW29/2020|EPI ISL 427651|B|Australia|2020-03-08	Oceania|hCoV-19/Australia/SAP212/2020|EPI ISL 467989|B.1.5|Australia|2020-05-05	0.0002427175	Oceania
Oceania|hCoV-19/Australia/NSW153/2020|EPI ISL 427653|B.1.1|Australia|2020-03-08	Oceania|hCoV-19/Australia/SAP212/2020|EPI ISL 467989|B.1.5|Australia|2020-05-05	0.0001040111	Oceania
Oceania|hCoV-19/Australia/NSW375/2020|EPI ISL 451635|B.4|Australia|2020-03-08	Oceania|hCoV-19/Australia/SAP212/2020|EPI ISL 467989|B.1.5|Australia|2020-05-05	0.0004161558	Oceania
Oceania|hCoV-19/Australia/NSW252/2020|EPI ISL 451517|B.4|Australia|2020-03-08	Oceania|hCoV-19/Australia/SAP212/2020|EPI ISL 467989|B.1.5|Australia|2020-05-05	0.0003467653	Oceania
Oceania|hCoV-19/Australia/VIC19/2020|EPI ISL 419738|B.39|Australia|2020-03-08	Oceania|hCoV-19/Australia/SAP212/2020|EPI ISL 467989|B.1.5|Australia|2020-05-05	0.0004172314	Oceania
Oceania|hCoV-19/Australia/NSW26/2020|EPI ISL 417389|B.4|Australia|2020-03-09	Oceania|hCoV-19/Australia/SAP212/2020|EPI ISL 467989|B.1.5|Australia|2020-05-05	0.0004131230	Oceania
Oceania|hCoV-19/Australia/VIC23/2020|EPI ISL 419743|B.40|Australia|2020-03-09	Oceania|hCoV-19/Australia/SAP212/2020|EPI ISL 467989|B.1.5|Australia|2020-05-05	0.0004475758	Oceania
Oceania|hCoV-19/Australia/VIC21/2020|EPI ISL 419740|B.40|Australia|2020-03-09	Oceania|hCoV-19/Australia/SAP212/2020|EPI ISL 467989|B.1.5|Australia|2020-05-05	0.0004820149	Oceania
Oceania|hCoV-19/Australia/VIC22/2020|EPI ISL 419742|B.1|Australia|2020-03-09	Oceania|hCoV-19/Australia/SAP212/2020|EPI ISL 467989|B.1.5|Australia|2020-05-05	0.0001376710	Oceania
Oceania|hCoV-19/Australia/NSW154/2020|EPI ISL 427652|B.1.1|Australia|2020-03-09	Oceania|hCoV-19/Australia/SAP212/2020|EPI ISL 467989|B.1.5|Australia|2020-05-05	0.0001040111	Oceania
Oceania|hCoV-19/Australia/NSW2155/2020|EPI ISL 500633|B.4|Australia|2020-03-09	Oceania|hCoV-19/Australia/SAP212/2020|EPI ISL 467989|B.1.5|Australia|2020-05-05	0.0003098264	Oceania
Oceania|hCoV-19/Australia/NSW2154/2020|EPI ISL 500632|B.1.1|Australia|2020-03-09	Oceania|hCoV-19/Australia/SAP212/2020|EPI ISL 467989|B.1.5|Australia|2020-05-05	0.0001376820	Oceania
Oceania|hCoV-19/Australia/VIC26/2020|EPI ISL 419745|B.3|Australia|2020-03-10	Oceania|hCoV-19/Australia/SAP212/2020|EPI ISL 467989|B.1.5|Australia|2020-05-05	0.0002409378	Oceania
Oceania|hCoV-19/Australia/NSW31/2020|EPI ISL 417392|B.4|Australia|2020-03-10	Oceania|hCoV-19/Australia/SAP212/2020|EPI ISL 467989|B.1.5|Australia|2020-05-05	0.0003442348	Oceania
Oceania|hCoV-19/Australia/VIC30/2020|EPI ISL 419749|B.4|Australia|2020-03-10	Oceania|hCoV-19/Australia/SAP212/2020|EPI ISL 467989|B.1.5|Australia|2020-05-05	0.0003098103	Oceania
Oceania|hCoV-19/Australia/VIC36/2020|EPI ISL 419765|B|Australia|2020-03-10	Oceania|hCoV-19/Australia/SAP212/2020|EPI ISL 467989|B.1.5|Australia|2020-05-05	0.0003098103	Oceania
Oceania|hCoV-19/Australia/VIC31/2020|EPI ISL 419750|B.1|Australia|2020-03-10	Oceania|hCoV-19/Australia/SAP212/2020|EPI ISL 467989|B.1.5|Australia|2020-05-05	0.0000688293	Oceania
Oceania|hCoV-19/Australia/NSW36/2020|EPI ISL 417394|B.40|Australia|2020-03-10	Oceania|hCoV-19/Australia/SAP212/2020|EPI ISL 467989|B.1.5|Australia|2020-05-05	0.0003467698	Oceania
Oceania|hCoV-19/Australia/NSW38/2020|EPI ISL 417396|B.6|Australia|2020-03-10	Oceania|hCoV-19/Australia/SAP212/2020|EPI ISL 467989|B.1.5|Australia|2020-05-05	0.0003120770	Oceania
Oceania|hCoV-19/Australia/NSW41/2020|EPI ISL 417399|B.40|Australia|2020-03-10	Oceania|hCoV-19/Australia/SAP212/2020|EPI ISL 467989|B.1.5|Australia|2020-05-05	0.0002427091	Oceania
Oceania|hCoV-19/Australia/NSW44/2020|EPI ISL 417400|B.6|Australia|2020-03-10	Oceania|hCoV-19/Australia/SAP212/2020|EPI ISL 467989|B.1.5|Australia|2020-05-05	0.0003120678	Oceania
Oceania|hCoV-19/Australia/NSW46/2020|EPI ISL 427658|B.3|Australia|2020-03-10	Oceania|hCoV-19/Australia/SAP212/2020|EPI ISL 467989|B.1.5|Australia|2020-05-05	0.0002080966	Oceania
Oceania|hCoV-19/Australia/NSW51/2020|EPI ISL 427660|B.40|Australia|2020-03-10	Oceania|hCoV-19/Australia/SAP212/2020|EPI ISL 467989|B.1.5|Australia|2020-05-05	0.0002427175	Oceania
Oceania|hCoV-19/Australia/NSW376/2020|EPI ISL 451636|B.4|Australia|2020-03-10	Oceania|hCoV-19/Australia/SAP212/2020|EPI ISL 467989|B.1.5|Australia|2020-05-05	0.0003467756	Oceania
Oceania|hCoV-19/Australia/NSW103/2020|EPI ISL 427657|B.1.5|Australia|2020-03-10	Oceania|hCoV-19/Australia/SAP212/2020|EPI ISL 467989|B.1.5|Australia|2020-05-05	0.0000000000	Oceania
Oceania|hCoV-19/Australia/NSW63/2020|EPI ISL 427664|B|Australia|2020-03-10	Oceania|hCoV-19/Australia/SAP212/2020|EPI ISL 467989|B.1.5|Australia|2020-05-05	0.0001733721	Oceania
Oceania|hCoV-19/Australia/NSW49/2020|EPI ISL 427659|B.6|Australia|2020-03-10	Oceania|hCoV-19/Australia/SAP212/2020|EPI ISL 467989|B.1.5|Australia|2020-05-05	0.0003120878	Oceania
Oceania|hCoV-19/Australia/NSW2159/2020|EPI ISL 500637|B.1.5|Australia|2020-03-10	Oceania|hCoV-19/Australia/SAP212/2020|EPI ISL 467989|B.1.5|Australia|2020-05-05	0.0000000000	Oceania
Oceania|hCoV-19/Australia/VIC29/2020|EPI ISL 419748|B.1.1|Australia|2020-03-10	Oceania|hCoV-19/Australia/SAP212/2020|EPI ISL 467989|B.1.5|Australia|2020-05-05	0.0001376820	Oceania
Oceania|hCoV-19/Australia/NSW2139/2020|EPI ISL 500627|B.4|Australia|2020-03-10	Oceania|hCoV-19/Australia/SAP212/2020|EPI ISL 467989|B.1.5|Australia|2020-05-05	0.0003787054	Oceania
Oceania|hCoV-19/New Zealand/20VR0712/2020|EPI ISL 456163|B.1.1|New Zealand|2020-03-11	Oceania|hCoV-19/Australia/SAP212/2020|EPI ISL 467989|B.1.5|Australia|2020-05-05	0.0001032522	Oceania
Oceania|hCoV-19/Australia/QLDID921/2020|EPI ISL 417033|B.6|Australia|2020-03-11	Oceania|hCoV-19/Australia/SAP212/2020|EPI ISL 467989|B.1.5|Australia|2020-05-05	0.0003098013	Oceania
Oceania|hCoV-19/Australia/VIC44/2020|EPI ISL 419767|B.1|Australia|2020-03-11	Oceania|hCoV-19/Australia/SAP212/2020|EPI ISL 467989|B.1.5|Australia|2020-05-05	0.0000344133	Oceania
Oceania|hCoV-19/Australia/VIC39/2020|EPI ISL 419757|B.1|Australia|2020-03-11	Oceania|hCoV-19/Australia/SAP212/2020|EPI ISL 467989|B.1.5|Australia|2020-05-05	0.0001376726	Oceania
Oceania|hCoV-19/Australia/QLDID920/2020|EPI ISL 417032|B.1.5|Australia|2020-03-11	Oceania|hCoV-19/Australia/SAP212/2020|EPI ISL 467989|B.1.5|Australia|2020-05-05	0.0000000000	Oceania
Oceania|hCoV-19/Australia/VIC45/2020|EPI ISL 419802|B.1.1|Australia|2020-03-11	Oceania|hCoV-19/Australia/SAP212/2020|EPI ISL 467989|B.1.5|Australia|2020-05-05	0.0001032522	Oceania
Oceania|hCoV-19/Australia/NSW40/2020|EPI ISL 417398|B.4|Australia|2020-03-11	Oceania|hCoV-19/Australia/SAP212/2020|EPI ISL 467989|B.1.5|Australia|2020-05-05	0.0003814593	Oceania
Oceania|hCoV-19/Australia/NSW52/2020|EPI ISL 417405|B|Australia|2020-03-11	Oceania|hCoV-19/Australia/SAP212/2020|EPI ISL 467989|B.1.5|Australia|2020-05-05	0.0002427091	Oceania
Oceania|hCoV-19/Australia/NSW39/2020|EPI ISL 417397|B.1.5|Australia|2020-03-11	Oceania|hCoV-19/Australia/SAP212/2020|EPI ISL 467989|B.1.5|Australia|2020-05-05	0.0000000000	Oceania
Oceania|hCoV-19/Australia/NSW102/2020|EPI ISL 427656|B.1.5|Australia|2020-03-11	Oceania|hCoV-19/Australia/SAP212/2020|EPI ISL 467989|B.1.5|Australia|2020-05-05	0.0000000000	Oceania
Oceania|hCoV-19/Australia/NSW34/2020|EPI ISL 427655|B.4|Australia|2020-03-11	Oceania|hCoV-19/Australia/SAP212/2020|EPI ISL 467989|B.1.5|Australia|2020-05-05	0.0003467818	Oceania
Oceania|hCoV-19/Australia/VIC38/2020|EPI ISL 419756|B.1.6|Australia|2020-03-11	Oceania|hCoV-19/Australia/SAP212/2020|EPI ISL 467989|B.1.5|Australia|2020-05-05	0.0001032449	Oceania
Oceania|hCoV-19/Australia/NSW218/2020|EPI ISL 427665|B.3|Australia|2020-03-11	Oceania|hCoV-19/Australia/SAP212/2020|EPI ISL 467989|B.1.5|Australia|2020-05-05	0.0002427287	Oceania
Oceania|hCoV-19/Australia/VIC43/2020|EPI ISL 419763|B.1.1|Australia|2020-03-11	Oceania|hCoV-19/Australia/SAP212/2020|EPI ISL 467989|B.1.5|Australia|2020-05-05	0.0001376934	Oceania
Oceania|hCoV-19/Australia/NSW2156/2020|EPI ISL 500634|B.39|Australia|2020-03-11	Oceania|hCoV-19/Australia/SAP212/2020|EPI ISL 467989|B.1.5|Australia|2020-05-05	0.0003787232	Oceania
Oceania|hCoV-19/Australia/TAS124/2020|EPI ISL 522589|B|Australia|2020-03-11	Oceania|hCoV-19/Australia/SAP212/2020|EPI ISL 467989|B.1.5|Australia|2020-05-05	0.0002822012	Oceania
Oceania|hCoV-19/New Zealand/CoV002/2020|EPI ISL 417212|B.31|New Zealand|2020-03-11	Oceania|hCoV-19/Australia/SAP212/2020|EPI ISL 467989|B.1.5|Australia|2020-05-05	0.0003801634	Oceania
Oceania|hCoV-19/Australia/VIC50/2020|EPI ISL 419766|B.1|Australia|2020-03-12	Oceania|hCoV-19/Australia/SAP212/2020|EPI ISL 467989|B.1.5|Australia|2020-05-05	0.0000688294	Oceania
Oceania|hCoV-19/Australia/VIC55/2020|EPI ISL 419776|B|Australia|2020-03-12	Oceania|hCoV-19/Australia/SAP212/2020|EPI ISL 467989|B.1.5|Australia|2020-05-05	0.0003098012	Oceania
Oceania|hCoV-19/Australia/VIC52/2020|EPI ISL 419768|B.1.1.71|Australia|2020-03-12	Oceania|hCoV-19/Australia/SAP212/2020|EPI ISL 467989|B.1.5|Australia|2020-05-05	0.0001720943	Oceania
Oceania|hCoV-19/Australia/VIC58/2020|EPI ISL 419784|B.4|Australia|2020-03-12	Oceania|hCoV-19/Australia/SAP212/2020|EPI ISL 467989|B.1.5|Australia|2020-05-05	0.0002753681	Oceania
Oceania|hCoV-19/Australia/VIC54/2020|EPI ISL 419770|B.1|Australia|2020-03-12	Oceania|hCoV-19/Australia/SAP212/2020|EPI ISL 467989|B.1.5|Australia|2020-05-05	0.0000344133	Oceania
Oceania|hCoV-19/Australia/VIC47/2020|EPI ISL 419759|B.40|Australia|2020-03-12	Oceania|hCoV-19/Australia/SAP212/2020|EPI ISL 467989|B.1.5|Australia|2020-05-05	0.0004820376	Oceania
Oceania|hCoV-19/Australia/NSW50/2020|EPI ISL 417404|B.1.1|Australia|2020-03-12	Oceania|hCoV-19/Australia/SAP212/2020|EPI ISL 467989|B.1.5|Australia|2020-05-05	0.0001386796	Oceania
Oceania|hCoV-19/Australia/NSW254/2020|EPI ISL 451519|B.4|Australia|2020-03-12	Oceania|hCoV-19/Australia/SAP212/2020|EPI ISL 467989|B.1.5|Australia|2020-05-05	0.0004508450	Oceania
Oceania|hCoV-19/Australia/VIC48/2020|EPI ISL 419762|B.1|Australia|2020-03-12	Oceania|hCoV-19/Australia/SAP212/2020|EPI ISL 467989|B.1.5|Australia|2020-05-05	0.0000688318	Oceania
Oceania|hCoV-19/Australia/NSW2158/2020|EPI ISL 500636|B.1.5|Australia|2020-03-12	Oceania|hCoV-19/Australia/SAP212/2020|EPI ISL 467989|B.1.5|Australia|2020-05-05	0.0000344157	Oceania
Oceania|hCoV-19/Australia/VIC49/2020|EPI ISL 419764|B.1|Australia|2020-03-12	Oceania|hCoV-19/Australia/SAP212/2020|EPI ISL 467989|B.1.5|Australia|2020-05-05	0.0001032817	Oceania
Oceania|hCoV-19/New Zealand/20VR0334/2020|EPI ISL 456157|B.1|New Zealand|2020-03-12	Oceania|hCoV-19/Australia/SAP212/2020|EPI ISL 467989|B.1.5|Australia|2020-05-05	0.0001052687	Oceania
Oceania|hCoV-19/Australia/VIC62/2020|EPI ISL 419774|B.1|Australia|2020-03-13	Oceania|hCoV-19/Australia/SAP212/2020|EPI ISL 467989|B.1.5|Australia|2020-05-05	0.0000344133	Oceania
Oceania|hCoV-19/Australia/NSW2011/2020|EPI ISL 500598|B.4|Australia|2020-03-13	Oceania|hCoV-19/Australia/SAP212/2020|EPI ISL 467989|B.1.5|Australia|2020-05-05	0.0004475809	Oceania
Oceania|hCoV-19/Australia/VIC66/2020|EPI ISL 419780|B.4|Australia|2020-03-13	Oceania|hCoV-19/Australia/SAP212/2020|EPI ISL 467989|B.1.5|Australia|2020-05-05	0.0002753681	Oceania
Oceania|hCoV-19/Australia/VIC70/2020|EPI ISL 419786|B|Australia|2020-03-13	Oceania|hCoV-19/Australia/SAP212/2020|EPI ISL 467989|B.1.5|Australia|2020-05-05	0.0002753730	Oceania
Oceania|hCoV-19/Australia/WA02/2020|EPI ISL 420532|B.1.98|Australia|2020-03-13	Oceania|hCoV-19/Australia/SAP212/2020|EPI ISL 467989|B.1.5|Australia|2020-05-05	0.0000344669	Oceania
Oceania|hCoV-19/Australia/NSW45/2020|EPI ISL 417401|B.6|Australia|2020-03-13	Oceania|hCoV-19/Australia/SAP212/2020|EPI ISL 467989|B.1.5|Australia|2020-05-05	0.0002773877	Oceania
Oceania|hCoV-19/Australia/NSW47/2020|EPI ISL 417402|B.1.5|Australia|2020-03-13	Oceania|hCoV-19/Australia/SAP212/2020|EPI ISL 467989|B.1.5|Australia|2020-05-05	0.0000693336	Oceania
Oceania|hCoV-19/Australia/NSW607/2020|EPI ISL 490017|B.40|Australia|2020-03-13	Oceania|hCoV-19/Australia/SAP212/2020|EPI ISL 467989|B.1.5|Australia|2020-05-05	0.0002427175	Oceania
Oceania|hCoV-19/Australia/NSW592/2020|EPI ISL 478704|B.1.5|Australia|2020-03-13	Oceania|hCoV-19/Australia/SAP212/2020|EPI ISL 467989|B.1.5|Australia|2020-05-05	0.0000000000	Oceania
Oceania|hCoV-19/Australia/NSW2147/2020|EPI ISL 500628|B.1.5|Australia|2020-03-13	Oceania|hCoV-19/Australia/SAP212/2020|EPI ISL 467989|B.1.5|Australia|2020-05-05	0.0000688341	Oceania
Oceania|hCoV-19/Australia/VIC64/2020|EPI ISL 419778|B.1|Australia|2020-03-13	Oceania|hCoV-19/Australia/SAP212/2020|EPI ISL 467989|B.1.5|Australia|2020-05-05	0.0001379557	Oceania
Oceania|hCoV-19/Australia/VIC61/2020|EPI ISL 419773|B|Australia|2020-03-13	Oceania|hCoV-19/Australia/SAP212/2020|EPI ISL 467989|B.1.5|Australia|2020-05-05	0.0003119847	Oceania
Oceania|hCoV-19/Australia/VIC63/2020|EPI ISL 419775|B.1|Australia|2020-03-13	Oceania|hCoV-19/Australia/SAP212/2020|EPI ISL 467989|B.1.5|Australia|2020-05-05	0.0000346854	Oceania
Oceania|hCoV-19/Australia/VIC82/2020|EPI ISL 419794|B.40|Australia|2020-03-14	Oceania|hCoV-19/Australia/SAP212/2020|EPI ISL 467989|B.1.5|Australia|2020-05-05	0.0003442407	Oceania
Oceania|hCoV-19/Australia/VIC83/2020|EPI ISL 419799|B|Australia|2020-03-14	Oceania|hCoV-19/Australia/SAP212/2020|EPI ISL 467989|B.1.5|Australia|2020-05-05	0.0003098012	Oceania
Oceania|hCoV-19/Australia/VIC80/2020|EPI ISL 419792|B.40|Australia|2020-03-14	Oceania|hCoV-19/Australia/SAP212/2020|EPI ISL 467989|B.1.5|Australia|2020-05-05	0.0003098104	Oceania
Oceania|hCoV-19/Australia/NSW2005/2020|EPI ISL 500597|B.1|Australia|2020-03-14	Oceania|hCoV-19/Australia/SAP212/2020|EPI ISL 467989|B.1.5|Australia|2020-05-05	0.0000688314	Oceania
Oceania|hCoV-19/Australia/VIC84/2020|EPI ISL 419803|B.39|Australia|2020-03-14	Oceania|hCoV-19/Australia/SAP212/2020|EPI ISL 467989|B.1.5|Australia|2020-05-05	0.0003786908	Oceania
Oceania|hCoV-19/Australia/VIC78/2020|EPI ISL 419790|B|Australia|2020-03-14	Oceania|hCoV-19/Australia/SAP212/2020|EPI ISL 467989|B.1.5|Australia|2020-05-05	0.0002065327	Oceania
Oceania|hCoV-19/Australia/QLDID923/2020|EPI ISL 418801|B.1|Australia|2020-03-14	Oceania|hCoV-19/Australia/SAP212/2020|EPI ISL 467989|B.1.5|Australia|2020-05-05	0.0000344133	Oceania
Oceania|hCoV-19/Australia/WA03/2020|EPI ISL 420533|B.1|Australia|2020-03-14	Oceania|hCoV-19/Australia/SAP212/2020|EPI ISL 467989|B.1.5|Australia|2020-05-05	0.0000689385	Oceania
Oceania|hCoV-19/Australia/WA01/2020|EPI ISL 420531|B.1.98|Australia|2020-03-14	Oceania|hCoV-19/Australia/SAP212/2020|EPI ISL 467989|B.1.5|Australia|2020-05-05	0.0000689352	Oceania
Oceania|hCoV-19/Australia/NSW54/2020|EPI ISL 417407|B.1.1|Australia|2020-03-14	Oceania|hCoV-19/Australia/SAP212/2020|EPI ISL 467989|B.1.5|Australia|2020-05-05	0.0001040075	Oceania
Oceania|hCoV-19/Australia/NSW48/2020|EPI ISL 417403|B.6|Australia|2020-03-14	Oceania|hCoV-19/Australia/SAP212/2020|EPI ISL 467989|B.1.5|Australia|2020-05-05	0.0002773877	Oceania
Oceania|hCoV-19/Australia/NSW256/2020|EPI ISL 451521|B.4|Australia|2020-03-14	Oceania|hCoV-19/Australia/SAP212/2020|EPI ISL 467989|B.1.5|Australia|2020-05-05	0.0003467653	Oceania
Oceania|hCoV-19/Australia/NSW583/2020|EPI ISL 478695|B.40|Australia|2020-03-14	Oceania|hCoV-19/Australia/SAP212/2020|EPI ISL 467989|B.1.5|Australia|2020-05-05	0.0002427175	Oceania
Oceania|hCoV-19/Australia/NSW582/2020|EPI ISL 478694|B.40|Australia|2020-03-14	Oceania|hCoV-19/Australia/SAP212/2020|EPI ISL 467989|B.1.5|Australia|2020-05-05	0.0002773973	Oceania
Oceania|hCoV-19/Australia/VIC79/2020|EPI ISL 419791|B.40|Australia|2020-03-14	Oceania|hCoV-19/Australia/SAP212/2020|EPI ISL 467989|B.1.5|Australia|2020-05-05	0.0002753829	Oceania
Oceania|hCoV-19/Australia/NSW2146/2020|EPI ISL 509503|B.40|Australia|2020-03-14	Oceania|hCoV-19/Australia/SAP212/2020|EPI ISL 467989|B.1.5|Australia|2020-05-05	0.0002753826	Oceania
Oceania|hCoV-19/Australia/VIC81/2020|EPI ISL 419793|B.40|Australia|2020-03-14	Oceania|hCoV-19/Australia/SAP212/2020|EPI ISL 467989|B.1.5|Australia|2020-05-05	0.0002753826	Oceania
Oceania|hCoV-19/Australia/SAP215/2020|EPI ISL 468001|B.1.1|Australia|2020-03-14	Oceania|hCoV-19/Australia/SAP212/2020|EPI ISL 467989|B.1.5|Australia|2020-05-05	0.0001032522	Oceania
Oceania|hCoV-19/Australia/VIC87/2020|EPI ISL 419797|B.40|Australia|2020-03-15	Oceania|hCoV-19/Australia/SAP212/2020|EPI ISL 467989|B.1.5|Australia|2020-05-05	0.0003442409	Oceania
Oceania|hCoV-19/Australia/NSW2144/2020|EPI ISL 527008|B.39|Australia|2020-03-15	Oceania|hCoV-19/Australia/SAP212/2020|EPI ISL 467989|B.1.5|Australia|2020-05-05	0.0003786909	Oceania
Oceania|hCoV-19/Australia/SAP111/2020|EPI ISL 451131|B.1.1|Australia|2020-03-15	Oceania|hCoV-19/Australia/SAP212/2020|EPI ISL 467989|B.1.5|Australia|2020-05-05	0.0001032522	Oceania
Oceania|hCoV-19/Australia/VIC90/2020|EPI ISL 419801|B.1.1|Australia|2020-03-15	Oceania|hCoV-19/Australia/SAP212/2020|EPI ISL 467989|B.1.5|Australia|2020-05-05	0.0001376766	Oceania
Oceania|hCoV-19/Australia/NSW2004/2020|EPI ISL 500596|B.1.5|Australia|2020-03-15	Oceania|hCoV-19/Australia/SAP212/2020|EPI ISL 467989|B.1.5|Australia|2020-05-05	0.0001032413	Oceania
Oceania|hCoV-19/Australia/VIC89/2020|EPI ISL 419800|B.1|Australia|2020-03-15	Oceania|hCoV-19/Australia/SAP212/2020|EPI ISL 467989|B.1.5|Australia|2020-05-05	0.0000688281	Oceania
Oceania|hCoV-19/New Zealand/20VR0276/2020|EPI ISL 416539|A|New Zealand|2020-03-15	Oceania|hCoV-19/Australia/SAP212/2020|EPI ISL 467989|B.1.5|Australia|2020-05-05	0.0002753601	Oceania
Oceania|hCoV-19/Australia/ACT0082/2020|EPI ISL 498542|B.1.1|Australia|2020-03-15	Oceania|hCoV-19/Australia/SAP212/2020|EPI ISL 467989|B.1.5|Australia|2020-05-05	0.0001376725	Oceania
Oceania|hCoV-19/Australia/VIC92/2020|EPI ISL 419809|B.1.5|Australia|2020-03-15	Oceania|hCoV-19/Australia/SAP212/2020|EPI ISL 467989|B.1.5|Australia|2020-05-05	0.0000000000	Oceania
Oceania|hCoV-19/Australia/NSW112/2020|EPI ISL 427666|B.1.5|Australia|2020-03-15	Oceania|hCoV-19/Australia/SAP212/2020|EPI ISL 467989|B.1.5|Australia|2020-05-05	0.0000693360	Oceania
Oceania|hCoV-19/Australia/VIC91/2020|EPI ISL 419804|B.1.5|Australia|2020-03-15	Oceania|hCoV-19/Australia/SAP212/2020|EPI ISL 467989|B.1.5|Australia|2020-05-05	0.0000688377	Oceania
Oceania|hCoV-19/Australia/SAP220/2020|EPI ISL 467995|B.1.5|Australia|2020-03-15	Oceania|hCoV-19/Australia/SAP212/2020|EPI ISL 467989|B.1.5|Australia|2020-05-05	0.0000344123	Oceania
Oceania|hCoV-19/Australia/VIC09/2020|EPI ISL 416515|B|Australia|2020-03-15	Oceania|hCoV-19/Australia/SAP212/2020|EPI ISL 467989|B.1.5|Australia|2020-05-05	0.0003124788	Oceania
Oceania|hCoV-19/Australia/VIC93/2020|EPI ISL 419815|B.3|Australia|2020-03-15	Oceania|hCoV-19/Australia/SAP212/2020|EPI ISL 467989|B.1.5|Australia|2020-05-05	0.0002436882	Oceania
Oceania|hCoV-19/Australia/SAP410/2020|EPI ISL 492175|B.6|Australia|2020-03-15	Oceania|hCoV-19/Australia/SAP212/2020|EPI ISL 467989|B.1.5|Australia|2020-05-05	0.0004247719	Oceania
Oceania|hCoV-19/Australia/SAP439/2020|EPI ISL 508130|B.6|Australia|2020-03-16	Oceania|hCoV-19/Australia/SAP212/2020|EPI ISL 467989|B.1.5|Australia|2020-05-05	0.0003098005	Oceania
Oceania|hCoV-19/Australia/VIC97/2020|EPI ISL 419808|B.4|Australia|2020-03-16	Oceania|hCoV-19/Australia/SAP212/2020|EPI ISL 467989|B.1.5|Australia|2020-05-05	0.0002753681	Oceania
Oceania|hCoV-19/Australia/VIC99/2020|EPI ISL 419811|B.1|Australia|2020-03-16	Oceania|hCoV-19/Australia/SAP212/2020|EPI ISL 467989|B.1.5|Australia|2020-05-05	0.0002065212	Oceania
Oceania|hCoV-19/Australia/VIC141/2020|EPI ISL 419838|B.1.5|Australia|2020-03-16	Oceania|hCoV-19/Australia/SAP212/2020|EPI ISL 467989|B.1.5|Australia|2020-05-05	0.0000000000	Oceania
Oceania|hCoV-19/Australia/SAP112/2020|EPI ISL 468016|B.1.1|Australia|2020-03-16	Oceania|hCoV-19/Australia/SAP212/2020|EPI ISL 467989|B.1.5|Australia|2020-05-05	0.0001032522	Oceania
Oceania|hCoV-19/Australia/VIC142/2020|EPI ISL 419839|B.1|Australia|2020-03-16	Oceania|hCoV-19/Australia/SAP212/2020|EPI ISL 467989|B.1.5|Australia|2020-05-05	0.0001032511	Oceania
Oceania|hCoV-19/Australia/NSW2151/2020|EPI ISL 500631|B|Australia|2020-03-16	Oceania|hCoV-19/Australia/SAP212/2020|EPI ISL 467989|B.1.5|Australia|2020-05-05	0.0001720892	Oceania
Oceania|hCoV-19/Australia/NSW2149/2020|EPI ISL 500630|B.1.1.10|Australia|2020-03-16	Oceania|hCoV-19/Australia/SAP212/2020|EPI ISL 467989|B.1.5|Australia|2020-05-05	0.0001376725	Oceania
Oceania|hCoV-19/New Zealand/20VR0993/2020|EPI ISL 456176|B|New Zealand|2020-03-16	Oceania|hCoV-19/Australia/SAP212/2020|EPI ISL 467989|B.1.5|Australia|2020-05-05	0.0002065229	Oceania
Oceania|hCoV-19/Australia/VIC143/2020|EPI ISL 419840|B.1.1|Australia|2020-03-16	Oceania|hCoV-19/Australia/SAP212/2020|EPI ISL 467989|B.1.5|Australia|2020-05-05	0.0001720943	Oceania
Oceania|hCoV-19/Australia/VIC96/2020|EPI ISL 419807|B|Australia|2020-03-16	Oceania|hCoV-19/Australia/SAP212/2020|EPI ISL 467989|B.1.5|Australia|2020-05-05	0.0001720988	Oceania
Oceania|hCoV-19/Australia/NSW58/2020|EPI ISL 417410|B.40|Australia|2020-03-16	Oceania|hCoV-19/Australia/SAP212/2020|EPI ISL 467989|B.1.5|Australia|2020-05-05	0.0002773959	Oceania
Oceania|hCoV-19/Australia/NSW57/2020|EPI ISL 417409|B.40|Australia|2020-03-16	Oceania|hCoV-19/Australia/SAP212/2020|EPI ISL 467989|B.1.5|Australia|2020-05-05	0.0003467596	Oceania
Oceania|hCoV-19/Australia/NSW104/2020|EPI ISL 427677|B.1.5|Australia|2020-03-16	Oceania|hCoV-19/Australia/SAP212/2020|EPI ISL 467989|B.1.5|Australia|2020-05-05	0.0000000000	Oceania
Oceania|hCoV-19/Australia/NSW75/2020|EPI ISL 427703|B.40|Australia|2020-03-16	Oceania|hCoV-19/Australia/SAP212/2020|EPI ISL 467989|B.1.5|Australia|2020-05-05	0.0002427175	Oceania
Oceania|hCoV-19/Australia/NSW88/2020|EPI ISL 427702|B.40|Australia|2020-03-16	Oceania|hCoV-19/Australia/SAP212/2020|EPI ISL 467989|B.1.5|Australia|2020-05-05	0.0003120934	Oceania
Oceania|hCoV-19/Australia/NSW158/2020|EPI ISL 427735|B.1.1|Australia|2020-03-16	Oceania|hCoV-19/Australia/SAP212/2020|EPI ISL 467989|B.1.5|Australia|2020-05-05	0.0001386844	Oceania
Oceania|hCoV-19/Australia/NSW111/2020|EPI ISL 427661|B.1.5|Australia|2020-03-16	Oceania|hCoV-19/Australia/SAP212/2020|EPI ISL 467989|B.1.5|Australia|2020-05-05	0.0000693360	Oceania
Oceania|hCoV-19/Australia/VIC146/2020|EPI ISL 419843|B.40|Australia|2020-03-17	Oceania|hCoV-19/Australia/SAP212/2020|EPI ISL 467989|B.1.5|Australia|2020-05-05	0.0003098016	Oceania
Oceania|hCoV-19/Australia/VIC327/2020|EPI ISL 426637|B.40|Australia|2020-03-17	Oceania|hCoV-19/Australia/SAP212/2020|EPI ISL 467989|B.1.5|Australia|2020-05-05	0.0002753731	Oceania
Oceania|hCoV-19/Australia/VIC157/2020|EPI ISL 419854|B.1|Australia|2020-03-17	Oceania|hCoV-19/Australia/SAP212/2020|EPI ISL 467989|B.1.5|Australia|2020-05-05	0.0000688281	Oceania
Oceania|hCoV-19/Australia/VIC151/2020|EPI ISL 419848|B|Australia|2020-03-17	Oceania|hCoV-19/Australia/SAP212/2020|EPI ISL 467989|B.1.5|Australia|2020-05-05	0.0003786730	Oceania
Oceania|hCoV-19/Australia/VIC154/2020|EPI ISL 419851|B.1.5|Australia|2020-03-17	Oceania|hCoV-19/Australia/SAP212/2020|EPI ISL 467989|B.1.5|Australia|2020-05-05	0.0000688281	Oceania
Oceania|hCoV-19/Australia/VIC144/2020|EPI ISL 419841|B.1.1|Australia|2020-03-17	Oceania|hCoV-19/Australia/SAP212/2020|EPI ISL 467989|B.1.5|Australia|2020-05-05	0.0001376725	Oceania
Oceania|hCoV-19/Australia/VIC148/2020|EPI ISL 419845|B.1|Australia|2020-03-17	Oceania|hCoV-19/Australia/SAP212/2020|EPI ISL 467989|B.1.5|Australia|2020-05-05	0.0000688293	Oceania
Oceania|hCoV-19/Australia/VIC153/2020|EPI ISL 419850|B.1.1|Australia|2020-03-17	Oceania|hCoV-19/Australia/SAP212/2020|EPI ISL 467989|B.1.5|Australia|2020-05-05	0.0001720943	Oceania
Oceania|hCoV-19/Australia/VIC152/2020|EPI ISL 419849|B|Australia|2020-03-17	Oceania|hCoV-19/Australia/SAP212/2020|EPI ISL 467989|B.1.5|Australia|2020-05-05	0.0002753730	Oceania
Oceania|hCoV-19/Australia/VIC106/2020|EPI ISL 419820|B.1.5|Australia|2020-03-17	Oceania|hCoV-19/Australia/SAP212/2020|EPI ISL 467989|B.1.5|Australia|2020-05-05	0.0001032443	Oceania
Oceania|hCoV-19/Australia/VIC329/2020|EPI ISL 426639|B.1.5|Australia|2020-03-17	Oceania|hCoV-19/Australia/SAP212/2020|EPI ISL 467989|B.1.5|Australia|2020-05-05	0.0000688326	Oceania
Oceania|hCoV-19/Australia/VIC149/2020|EPI ISL 419846|B.1|Australia|2020-03-17	Oceania|hCoV-19/Australia/SAP212/2020|EPI ISL 467989|B.1.5|Australia|2020-05-05	0.0001376775	Oceania
Oceania|hCoV-19/Australia/VIC156/2020|EPI ISL 419853|B.1.1|Australia|2020-03-17	Oceania|hCoV-19/Australia/SAP212/2020|EPI ISL 467989|B.1.5|Australia|2020-05-05	0.0001032522	Oceania
Oceania|hCoV-19/Australia/VIC155/2020|EPI ISL 419852|B.1|Australia|2020-03-17	Oceania|hCoV-19/Australia/SAP212/2020|EPI ISL 467989|B.1.5|Australia|2020-05-05	0.0001032462	Oceania
Oceania|hCoV-19/Australia/VIC105/2020|EPI ISL 419819|B.1.255|Australia|2020-03-17	Oceania|hCoV-19/Australia/SAP212/2020|EPI ISL 467989|B.1.5|Australia|2020-05-05	0.0001032462	Oceania
Oceania|hCoV-19/New Zealand/20VR0994/2020|EPI ISL 456177|B.31|New Zealand|2020-03-17	Oceania|hCoV-19/Australia/SAP212/2020|EPI ISL 467989|B.1.5|Australia|2020-05-05	0.0003787021	Oceania
Oceania|hCoV-19/Australia/NSW62/2020|EPI ISL 417412|B.3|Australia|2020-03-17	Oceania|hCoV-19/Australia/SAP212/2020|EPI ISL 467989|B.1.5|Australia|2020-05-05	0.0002080244	Oceania
Oceania|hCoV-19/Australia/SAP181/2020|EPI ISL 492122|B.1|Australia|2020-03-18	Oceania|hCoV-19/Australia/SAP212/2020|EPI ISL 467989|B.1.5|Australia|2020-05-05	0.0001032511	Oceania
Oceania|hCoV-19/Australia/QLDID924/2020|EPI ISL 418802|B.1.1|Australia|2020-03-18	Oceania|hCoV-19/Australia/SAP212/2020|EPI ISL 467989|B.1.5|Australia|2020-05-05	0.0001376725	Oceania
Oceania|hCoV-19/Australia/VIC174/2020|EPI ISL 419871|B.1.5|Australia|2020-03-18	Oceania|hCoV-19/Australia/SAP212/2020|EPI ISL 467989|B.1.5|Australia|2020-05-05	0.0000000000	Oceania
Oceania|hCoV-19/Australia/VIC166/2020|EPI ISL 419863|B.1|Australia|2020-03-18	Oceania|hCoV-19/Australia/SAP212/2020|EPI ISL 467989|B.1.5|Australia|2020-05-05	0.0001376750	Oceania
Oceania|hCoV-19/Australia/SAP159/2020|EPI ISL 492116|B.1.1|Australia|2020-03-18	Oceania|hCoV-19/Australia/SAP212/2020|EPI ISL 467989|B.1.5|Australia|2020-05-05	0.0002065370	Oceania
Oceania|hCoV-19/Australia/VIC170/2020|EPI ISL 419867|B.1.5|Australia|2020-03-18	Oceania|hCoV-19/Australia/SAP212/2020|EPI ISL 467989|B.1.5|Australia|2020-05-05	0.0001032413	Oceania
Oceania|hCoV-19/Australia/VIC163/2020|EPI ISL 419860|B.1.1|Australia|2020-03-18	Oceania|hCoV-19/Australia/SAP212/2020|EPI ISL 467989|B.1.5|Australia|2020-05-05	0.0001721024	Oceania
Oceania|hCoV-19/Australia/VIC176/2020|EPI ISL 419873|B.31|Australia|2020-03-18	Oceania|hCoV-19/Australia/SAP212/2020|EPI ISL 467989|B.1.5|Australia|2020-05-05	0.0003442573	Oceania
Oceania|hCoV-19/Australia/VIC171/2020|EPI ISL 419868|B.40|Australia|2020-03-18	Oceania|hCoV-19/Australia/SAP212/2020|EPI ISL 467989|B.1.5|Australia|2020-05-05	0.0004131456	Oceania
Oceania|hCoV-19/Australia/QLDID926/2020|EPI ISL 418804|B.1.1|Australia|2020-03-18	Oceania|hCoV-19/Australia/SAP212/2020|EPI ISL 467989|B.1.5|Australia|2020-05-05	0.0001721024	Oceania
Oceania|hCoV-19/Australia/VIC172/2020|EPI ISL 419869|B.40|Australia|2020-03-18	Oceania|hCoV-19/Australia/SAP212/2020|EPI ISL 467989|B.1.5|Australia|2020-05-05	0.0003442573	Oceania
Oceania|hCoV-19/Australia/VIC158/2020|EPI ISL 419855|B.1|Australia|2020-03-18	Oceania|hCoV-19/Australia/SAP212/2020|EPI ISL 467989|B.1.5|Australia|2020-05-05	0.0002065310	Oceania
Oceania|hCoV-19/Australia/QLDID925/2020|EPI ISL 418803|B.1|Australia|2020-03-18	Oceania|hCoV-19/Australia/SAP212/2020|EPI ISL 467989|B.1.5|Australia|2020-05-05	0.0000688293	Oceania
Oceania|hCoV-19/Australia/VIC178/2020|EPI ISL 419875|B.1.1|Australia|2020-03-18	Oceania|hCoV-19/Australia/SAP212/2020|EPI ISL 467989|B.1.5|Australia|2020-05-05	0.0001720942	Oceania
Oceania|hCoV-19/Australia/VIC109/2020|EPI ISL 419718|B.1.1|Australia|2020-03-18	Oceania|hCoV-19/Australia/SAP212/2020|EPI ISL 467989|B.1.5|Australia|2020-05-05	0.0001032522	Oceania
Oceania|hCoV-19/New Zealand/20VR0760/2020|EPI ISL 456165|B.1.5|New Zealand|2020-03-18	Oceania|hCoV-19/Australia/SAP212/2020|EPI ISL 467989|B.1.5|Australia|2020-05-05	0.0000344133	Oceania
Oceania|hCoV-19/New Zealand/20VR0770/2020|EPI ISL 456168|B.39|New Zealand|2020-03-18	Oceania|hCoV-19/Australia/SAP212/2020|EPI ISL 467989|B.1.5|Australia|2020-05-05	0.0003786840	Oceania
Oceania|hCoV-19/Australia/SAP186/2020|EPI ISL 492125|B.1|Australia|2020-03-19	Oceania|hCoV-19/Australia/SAP212/2020|EPI ISL 467989|B.1.5|Australia|2020-05-05	0.0001376774	Oceania
Oceania|hCoV-19/Australia/SAP368/2020|EPI ISL 492133|B.1.1|Australia|2020-03-19	Oceania|hCoV-19/Australia/SAP212/2020|EPI ISL 467989|B.1.5|Australia|2020-05-05	0.0001376766	Oceania
Oceania|hCoV-19/Australia/NSW2169/2020|EPI ISL 500640|B.6|Australia|2020-03-19	Oceania|hCoV-19/Australia/SAP212/2020|EPI ISL 467989|B.1.5|Australia|2020-05-05	0.0004131187	Oceania
Oceania|hCoV-19/Australia/VIC186/2020|EPI ISL 419882|B.40|Australia|2020-03-19	Oceania|hCoV-19/Australia/SAP212/2020|EPI ISL 467989|B.1.5|Australia|2020-05-05	0.0003442573	Oceania
Oceania|hCoV-19/Australia/VIC184/2020|EPI ISL 419880|B.1|Australia|2020-03-19	Oceania|hCoV-19/Australia/SAP212/2020|EPI ISL 467989|B.1.5|Australia|2020-05-05	0.0001032462	Oceania
Oceania|hCoV-19/Australia/VIC203/2020|EPI ISL 419898|B.40|Australia|2020-03-19	Oceania|hCoV-19/Australia/SAP212/2020|EPI ISL 467989|B.1.5|Australia|2020-05-05	0.0004475626	Oceania
Oceania|hCoV-19/Australia/SAP395/2020|EPI ISL 492160|B.1.1|Australia|2020-03-19	Oceania|hCoV-19/Australia/SAP212/2020|EPI ISL 467989|B.1.5|Australia|2020-05-05	0.0001720993	Oceania
Oceania|hCoV-19/New Zealand/20VR1110/2020|EPI ISL 456191|B.1.5|New Zealand|2020-03-19	Oceania|hCoV-19/Australia/SAP212/2020|EPI ISL 467989|B.1.5|Australia|2020-05-05	0.0001032559	Oceania
Oceania|hCoV-19/Australia/VIC180/2020|EPI ISL 419877|B|Australia|2020-03-19	Oceania|hCoV-19/Australia/SAP212/2020|EPI ISL 467989|B.1.5|Australia|2020-05-05	0.0001720811	Oceania
Oceania|hCoV-19/Australia/WA36/2020|EPI ISL 470853|B.39|Australia|2020-03-19	Oceania|hCoV-19/Australia/SAP212/2020|EPI ISL 467989|B.1.5|Australia|2020-05-05	0.0003786729	Oceania
Oceania|hCoV-19/Australia/VIC192/2020|EPI ISL 419888|B.1|Australia|2020-03-19	Oceania|hCoV-19/Australia/SAP212/2020|EPI ISL 467989|B.1.5|Australia|2020-05-05	0.0000344133	Oceania
Oceania|hCoV-19/Australia/VIC201/2020|EPI ISL 419896|B.1|Australia|2020-03-19	Oceania|hCoV-19/Australia/SAP212/2020|EPI ISL 467989|B.1.5|Australia|2020-05-05	0.0000688293	Oceania
Oceania|hCoV-19/Australia/VIC188/2020|EPI ISL 419884|B.6|Australia|2020-03-19	Oceania|hCoV-19/Australia/SAP212/2020|EPI ISL 467989|B.1.5|Australia|2020-05-05	0.0003786910	Oceania
Oceania|hCoV-19/Australia/SAP036/2020|EPI ISL 450194|B.1|Australia|2020-03-19	Oceania|hCoV-19/Australia/SAP212/2020|EPI ISL 467989|B.1.5|Australia|2020-05-05	0.0001032511	Oceania
Oceania|hCoV-19/Australia/VIC190/2020|EPI ISL 419886|B.1.1|Australia|2020-03-19	Oceania|hCoV-19/Australia/SAP212/2020|EPI ISL 467989|B.1.5|Australia|2020-05-05	0.0001032522	Oceania
Oceania|hCoV-19/Australia/SAP372/2020|EPI ISL 492137|B.1|Australia|2020-03-19	Oceania|hCoV-19/Australia/SAP212/2020|EPI ISL 467989|B.1.5|Australia|2020-05-05	0.0001032492	Oceania
Oceania|hCoV-19/Australia/VIC191/2020|EPI ISL 419887|B.1.1|Australia|2020-03-19	Oceania|hCoV-19/Australia/SAP212/2020|EPI ISL 467989|B.1.5|Australia|2020-05-05	0.0001720943	Oceania
Oceania|hCoV-19/Australia/VIC218/2020|EPI ISL 419913|B.40|Australia|2020-03-20	Oceania|hCoV-19/Australia/SAP212/2020|EPI ISL 467989|B.1.5|Australia|2020-05-05	0.0004820008	Oceania
Oceania|hCoV-19/Australia/SAP397/2020|EPI ISL 492162|B.1.5|Australia|2020-03-20	Oceania|hCoV-19/Australia/SAP212/2020|EPI ISL 467989|B.1.5|Australia|2020-05-05	0.0000688281	Oceania
Oceania|hCoV-19/Guam/GU NHG 03/2020|EPI ISL 445000|B.6|Guam|2020-03-20	Oceania|hCoV-19/Australia/SAP212/2020|EPI ISL 467989|B.1.5|Australia|2020-05-05	0.0003442472	Oceania
Oceania|hCoV-19/Australia/VIC123/2020|EPI ISL 419731|B.1.1|Australia|2020-03-20	Oceania|hCoV-19/Australia/SAP212/2020|EPI ISL 467989|B.1.5|Australia|2020-05-05	0.0002065333	Oceania
Oceania|hCoV-19/Australia/SAP374/2020|EPI ISL 492139|B.1|Australia|2020-03-20	Oceania|hCoV-19/Australia/SAP212/2020|EPI ISL 467989|B.1.5|Australia|2020-05-05	0.0001720924	Oceania
Oceania|hCoV-19/Australia/SAP386/2020|EPI ISL 492151|B.1.1|Australia|2020-03-20	Oceania|hCoV-19/Australia/SAP212/2020|EPI ISL 467989|B.1.5|Australia|2020-05-05	0.0001376766	Oceania
Oceania|hCoV-19/Australia/SAP380/2020|EPI ISL 492145|B.6|Australia|2020-03-20	Oceania|hCoV-19/Australia/SAP212/2020|EPI ISL 467989|B.1.5|Australia|2020-05-05	0.0003442471	Oceania
Oceania|hCoV-19/Australia/VIC129/2020|EPI ISL 419732|B|Australia|2020-03-20	Oceania|hCoV-19/Australia/SAP212/2020|EPI ISL 467989|B.1.5|Australia|2020-05-05	0.0001720988	Oceania
Oceania|hCoV-19/Australia/VIC214/2020|EPI ISL 419909|B.1|Australia|2020-03-20	Oceania|hCoV-19/Australia/SAP212/2020|EPI ISL 467989|B.1.5|Australia|2020-05-05	0.0001032492	Oceania
Oceania|hCoV-19/Australia/VIC339/2020|EPI ISL 426648|B.1.1.71|Australia|2020-03-20	Oceania|hCoV-19/Australia/SAP212/2020|EPI ISL 467989|B.1.5|Australia|2020-05-05	0.0001721024	Oceania
Oceania|hCoV-19/Australia/VIC342/2020|EPI ISL 426651|B.31|Australia|2020-03-20	Oceania|hCoV-19/Australia/SAP212/2020|EPI ISL 467989|B.1.5|Australia|2020-05-05	0.0004131457	Oceania
Oceania|hCoV-19/Australia/NSW2043/2020|EPI ISL 500614|B.1.98|Australia|2020-03-20	Oceania|hCoV-19/Australia/SAP212/2020|EPI ISL 467989|B.1.5|Australia|2020-05-05	0.0000344123	Oceania
Oceania|hCoV-19/New Zealand/20VR1276/2020|EPI ISL 456201|B.31|New Zealand|2020-03-20	Oceania|hCoV-19/Australia/SAP212/2020|EPI ISL 467989|B.1.5|Australia|2020-05-05	0.0005164798	Oceania
Oceania|hCoV-19/Australia/VIC216/2020|EPI ISL 419911|B.1|Australia|2020-03-20	Oceania|hCoV-19/Australia/SAP212/2020|EPI ISL 467989|B.1.5|Australia|2020-05-05	0.0001032462	Oceania
Oceania|hCoV-19/Australia/VIC341/2020|EPI ISL 426650|B.1.5|Australia|2020-03-20	Oceania|hCoV-19/Australia/SAP212/2020|EPI ISL 467989|B.1.5|Australia|2020-05-05	0.0001032474	Oceania
Oceania|hCoV-19/Australia/VIC211/2020|EPI ISL 419906|B.1|Australia|2020-03-20	Oceania|hCoV-19/Australia/SAP212/2020|EPI ISL 467989|B.1.5|Australia|2020-05-05	0.0001032511	Oceania
Oceania|hCoV-19/Australia/VIC114/2020|EPI ISL 419725|B.1.5|Australia|2020-03-20	Oceania|hCoV-19/Australia/SAP212/2020|EPI ISL 467989|B.1.5|Australia|2020-05-05	0.0000344133	Oceania
Oceania|hCoV-19/Australia/NSW2207/2020|EPI ISL 500665|B.1.1|Australia|2020-03-21	Oceania|hCoV-19/Australia/SAP212/2020|EPI ISL 467989|B.1.5|Australia|2020-05-05	0.0001376790	Oceania
Oceania|hCoV-19/Australia/VIC234/2020|EPI ISL 419929|B.1.272|Australia|2020-03-21	Oceania|hCoV-19/Australia/SAP212/2020|EPI ISL 467989|B.1.5|Australia|2020-05-05	0.0001376710	Oceania
Oceania|hCoV-19/Australia/SAP370/2020|EPI ISL 492135|B.1.5|Australia|2020-03-21	Oceania|hCoV-19/Australia/SAP212/2020|EPI ISL 467989|B.1.5|Australia|2020-05-05	0.0001032492	Oceania
Oceania|hCoV-19/Australia/VIC236/2020|EPI ISL 419931|B.1|Australia|2020-03-21	Oceania|hCoV-19/Australia/SAP212/2020|EPI ISL 467989|B.1.5|Australia|2020-05-05	0.0001032492	Oceania
Oceania|hCoV-19/Australia/VIC249/2020|EPI ISL 419944|B.1.1.254|Australia|2020-03-21	Oceania|hCoV-19/Australia/SAP212/2020|EPI ISL 467989|B.1.5|Australia|2020-05-05	0.0001720994	Oceania
Oceania|hCoV-19/Australia/VIC242/2020|EPI ISL 419937|B|Australia|2020-03-21	Oceania|hCoV-19/Australia/SAP212/2020|EPI ISL 467989|B.1.5|Australia|2020-05-05	0.0001720988	Oceania
Oceania|hCoV-19/Australia/VIC238/2020|EPI ISL 419933|B.1.1|Australia|2020-03-21	Oceania|hCoV-19/Australia/SAP212/2020|EPI ISL 467989|B.1.5|Australia|2020-05-05	0.0001032522	Oceania
Oceania|hCoV-19/Australia/VIC354/2020|EPI ISL 426662|B.1.1.1|Australia|2020-03-21	Oceania|hCoV-19/Australia/SAP212/2020|EPI ISL 467989|B.1.5|Australia|2020-05-05	0.0003786955	Oceania
Oceania|hCoV-19/Australia/VIC258/2020|EPI ISL 419951|B.1|Australia|2020-03-21	Oceania|hCoV-19/Australia/SAP212/2020|EPI ISL 467989|B.1.5|Australia|2020-05-05	0.0001376645	Oceania
Oceania|hCoV-19/Australia/VIC353/2020|EPI ISL 426661|B.1.1|Australia|2020-03-21	Oceania|hCoV-19/Australia/SAP212/2020|EPI ISL 467989|B.1.5|Australia|2020-05-05	0.0001376725	Oceania
Oceania|hCoV-19/Australia/NSW2259/2020|EPI ISL 500696|B.1.1|Australia|2020-03-21	Oceania|hCoV-19/Australia/SAP212/2020|EPI ISL 467989|B.1.5|Australia|2020-05-05	0.0001721024	Oceania
Oceania|hCoV-19/Australia/VIC261/2020|EPI ISL 419954|B.1|Australia|2020-03-21	Oceania|hCoV-19/Australia/SAP212/2020|EPI ISL 467989|B.1.5|Australia|2020-05-05	0.0001032462	Oceania
Oceania|hCoV-19/Australia/VIC237/2020|EPI ISL 419932|B.6|Australia|2020-03-21	Oceania|hCoV-19/Australia/SAP212/2020|EPI ISL 467989|B.1.5|Australia|2020-05-05	0.0004475627	Oceania
Oceania|hCoV-19/Australia/VIC246/2020|EPI ISL 419941|B.1|Australia|2020-03-21	Oceania|hCoV-19/Australia/SAP212/2020|EPI ISL 467989|B.1.5|Australia|2020-05-05	0.0001376774	Oceania
Oceania|hCoV-19/Australia/VIC230/2020|EPI ISL 419925|B.1.1|Australia|2020-03-21	Oceania|hCoV-19/Australia/SAP212/2020|EPI ISL 467989|B.1.5|Australia|2020-05-05	0.0001377010	Oceania
Oceania|hCoV-19/Australia/SAP382/2020|EPI ISL 492147|B.40|Australia|2020-03-21	Oceania|hCoV-19/Australia/SAP212/2020|EPI ISL 467989|B.1.5|Australia|2020-05-05	0.0003442572	Oceania
Oceania|hCoV-19/Australia/VIC243/2020|EPI ISL 419938|B.1|Australia|2020-03-21	Oceania|hCoV-19/Australia/SAP212/2020|EPI ISL 467989|B.1.5|Australia|2020-05-05	0.0001376645	Oceania
Oceania|hCoV-19/Australia/VIC362/2020|EPI ISL 426670|B.1.1|Australia|2020-03-22	Oceania|hCoV-19/Australia/SAP212/2020|EPI ISL 467989|B.1.5|Australia|2020-05-05	0.0001720994	Oceania
Oceania|hCoV-19/Australia/VIC275/2020|EPI ISL 419968|B.1|Australia|2020-03-22	Oceania|hCoV-19/Australia/SAP212/2020|EPI ISL 467989|B.1.5|Australia|2020-05-05	0.0000688293	Oceania
Oceania|hCoV-19/Australia/VIC373/2020|EPI ISL 426680|B|Australia|2020-03-22	Oceania|hCoV-19/Australia/SAP212/2020|EPI ISL 467989|B.1.5|Australia|2020-05-05	0.0001032461	Oceania
Oceania|hCoV-19/Australia/VIC269/2020|EPI ISL 419962|B.1.1|Australia|2020-03-22	Oceania|hCoV-19/Australia/SAP212/2020|EPI ISL 467989|B.1.5|Australia|2020-05-05	0.0001720943	Oceania
Oceania|hCoV-19/Australia/VIC367/2020|EPI ISL 426675|A.2|Australia|2020-03-22	Oceania|hCoV-19/Australia/SAP212/2020|EPI ISL 467989|B.1.5|Australia|2020-05-05	0.0004131139	Oceania
Oceania|hCoV-19/Australia/VIC285/2020|EPI ISL 419976|B.1.5|Australia|2020-03-22	Oceania|hCoV-19/Australia/SAP212/2020|EPI ISL 467989|B.1.5|Australia|2020-05-05	0.0000344123	Oceania
Oceania|hCoV-19/Australia/VIC278/2020|EPI ISL 419971|B.1.5|Australia|2020-03-22	Oceania|hCoV-19/Australia/SAP212/2020|EPI ISL 467989|B.1.5|Australia|2020-05-05	0.0001032443	Oceania
Oceania|hCoV-19/Australia/QLD1010/2020|EPI ISL 530270|B.6|Australia|2020-03-22	Oceania|hCoV-19/Australia/SAP212/2020|EPI ISL 467989|B.1.5|Australia|2020-05-05	0.0003786730	Oceania
Oceania|hCoV-19/Australia/NSW2265/2020|EPI ISL 500700|B.1.370|Australia|2020-03-22	Oceania|hCoV-19/Australia/SAP212/2020|EPI ISL 467989|B.1.5|Australia|2020-05-05	0.0001377071	Oceania
Oceania|hCoV-19/Australia/VIC276/2020|EPI ISL 419969|B.6|Australia|2020-03-22	Oceania|hCoV-19/Australia/SAP212/2020|EPI ISL 467989|B.1.5|Australia|2020-05-05	0.0004131139	Oceania
Oceania|hCoV-19/Australia/SAP383/2020|EPI ISL 492148|B.1.5|Australia|2020-03-22	Oceania|hCoV-19/Australia/SAP212/2020|EPI ISL 467989|B.1.5|Australia|2020-05-05	0.0000688281	Oceania
Oceania|hCoV-19/Australia/ACT0071/2020|EPI ISL 498531|B.40|Australia|2020-03-22	Oceania|hCoV-19/Australia/SAP212/2020|EPI ISL 467989|B.1.5|Australia|2020-05-05	0.0003786978	Oceania
Oceania|hCoV-19/Australia/VIC134/2020|EPI ISL 419827|B.1.1|Australia|2020-03-22	Oceania|hCoV-19/Australia/SAP212/2020|EPI ISL 467989|B.1.5|Australia|2020-05-05	0.0001721024	Oceania
Oceania|hCoV-19/Australia/VIC283/2020|EPI ISL 419974|B.1|Australia|2020-03-22	Oceania|hCoV-19/Australia/SAP212/2020|EPI ISL 467989|B.1.5|Australia|2020-05-05	0.0001032511	Oceania
Oceania|hCoV-19/Australia/NSW2244/2020|EPI ISL 500684|B.1|Australia|2020-03-22	Oceania|hCoV-19/Australia/SAP212/2020|EPI ISL 467989|B.1.5|Australia|2020-05-05	0.0001032511	Oceania
Oceania|hCoV-19/Australia/VIC267/2020|EPI ISL 419960|B.1|Australia|2020-03-22	Oceania|hCoV-19/Australia/SAP212/2020|EPI ISL 467989|B.1.5|Australia|2020-05-05	0.0001032511	Oceania
Oceania|hCoV-19/Australia/VIC287/2020|EPI ISL 419978|B.1|Australia|2020-03-22	Oceania|hCoV-19/Australia/SAP212/2020|EPI ISL 467989|B.1.5|Australia|2020-05-05	0.0001032462	Oceania
Oceania|hCoV-19/New Zealand/20VR1451/2020|EPI ISL 456218|B.3|New Zealand|2020-03-23	Oceania|hCoV-19/Australia/SAP212/2020|EPI ISL 467989|B.1.5|Australia|2020-05-05	0.0003097993	Oceania
Oceania|hCoV-19/Australia/VIC299/2020|EPI ISL 419990|B.40|Australia|2020-03-23	Oceania|hCoV-19/Australia/SAP212/2020|EPI ISL 467989|B.1.5|Australia|2020-05-05	0.0003098159	Oceania
Oceania|hCoV-19/Australia/SAP336/2020|EPI ISL 483113|B.1.5|Australia|2020-03-23	Oceania|hCoV-19/Australia/SAP212/2020|EPI ISL 467989|B.1.5|Australia|2020-05-05	0.0000344139	Oceania
Oceania|hCoV-19/Australia/QLDID938/2020|EPI ISL 444612|B.1|Australia|2020-03-23	Oceania|hCoV-19/Australia/SAP212/2020|EPI ISL 467989|B.1.5|Australia|2020-05-05	0.0000688293	Oceania
Oceania|hCoV-19/Australia/VIC384/2020|EPI ISL 426691|B.1.5|Australia|2020-03-23	Oceania|hCoV-19/Australia/SAP212/2020|EPI ISL 467989|B.1.5|Australia|2020-05-05	0.0001032492	Oceania
Oceania|hCoV-19/Australia/VIC309/2020|EPI ISL 420000|B.1.1|Australia|2020-03-23	Oceania|hCoV-19/Australia/SAP212/2020|EPI ISL 467989|B.1.5|Australia|2020-05-05	0.0001032522	Oceania
Oceania|hCoV-19/Australia/VIC308/2020|EPI ISL 419999|B.1|Australia|2020-03-23	Oceania|hCoV-19/Australia/SAP212/2020|EPI ISL 467989|B.1.5|Australia|2020-05-05	0.0001720974	Oceania
Oceania|hCoV-19/Australia/VIC383/2020|EPI ISL 426690|B.1|Australia|2020-03-23	Oceania|hCoV-19/Australia/SAP212/2020|EPI ISL 467989|B.1.5|Australia|2020-05-05	0.0001376645	Oceania
Oceania|hCoV-19/New Zealand/20VR1796/2020|EPI ISL 456255|B.1|New Zealand|2020-03-23	Oceania|hCoV-19/Australia/SAP212/2020|EPI ISL 467989|B.1.5|Australia|2020-05-05	0.0001721055	Oceania
Oceania|hCoV-19/Australia/VIC530/2020|EPI ISL 426796|B.1|Australia|2020-03-23	Oceania|hCoV-19/Australia/SAP212/2020|EPI ISL 467989|B.1.5|Australia|2020-05-05	0.0000688281	Oceania
Oceania|hCoV-19/Australia/VIC301/2020|EPI ISL 419992|B.40|Australia|2020-03-23	Oceania|hCoV-19/Australia/SAP212/2020|EPI ISL 467989|B.1.5|Australia|2020-05-05	0.0002753731	Oceania
Oceania|hCoV-19/Australia/VIC389/2020|EPI ISL 426696|B|Australia|2020-03-23	Oceania|hCoV-19/Australia/SAP212/2020|EPI ISL 467989|B.1.5|Australia|2020-05-05	0.0003442633	Oceania
Oceania|hCoV-19/New Zealand/20VR1618/2020|EPI ISL 456228|B.1.1.254|New Zealand|2020-03-23	Oceania|hCoV-19/Australia/SAP212/2020|EPI ISL 467989|B.1.5|Australia|2020-05-05	0.0001720994	Oceania
Oceania|hCoV-19/New Zealand/20VR1626/2020|EPI ISL 456236|B.31|New Zealand|2020-03-23	Oceania|hCoV-19/Australia/SAP212/2020|EPI ISL 467989|B.1.5|Australia|2020-05-05	0.0004475839	Oceania
Oceania|hCoV-19/Australia/VIC300/2020|EPI ISL 419991|B.1.5|Australia|2020-03-23	Oceania|hCoV-19/Australia/SAP212/2020|EPI ISL 467989|B.1.5|Australia|2020-05-05	0.0001032443	Oceania
Oceania|hCoV-19/Australia/VIC296/2020|EPI ISL 419987|B.1.1|Australia|2020-03-23	Oceania|hCoV-19/Australia/SAP212/2020|EPI ISL 467989|B.1.5|Australia|2020-05-05	0.0001721024	Oceania
Oceania|hCoV-19/Australia/VIC312/2020|EPI ISL 420003|B.1|Australia|2020-03-23	Oceania|hCoV-19/Australia/SAP212/2020|EPI ISL 467989|B.1.5|Australia|2020-05-05	0.0001376710	Oceania
Oceania|hCoV-19/Australia/QLD985/2020|EPI ISL 530265|B.1|Australia|2020-03-24	Oceania|hCoV-19/Australia/SAP212/2020|EPI ISL 467989|B.1.5|Australia|2020-05-05	0.0001032511	Oceania
Oceania|hCoV-19/Australia/QLDID941/2020|EPI ISL 447594|B.1.1|Australia|2020-03-24	Oceania|hCoV-19/Australia/SAP212/2020|EPI ISL 467989|B.1.5|Australia|2020-05-05	0.0001376790	Oceania
Oceania|hCoV-19/Australia/VIC13741/2020|EPI ISL 563820|B.40|Australia|2020-03-24	Oceania|hCoV-19/Australia/SAP212/2020|EPI ISL 467989|B.1.5|Australia|2020-05-05	0.0003786731	Oceania
Oceania|hCoV-19/Australia/VIC395/2020|EPI ISL 426698|B.1|Australia|2020-03-24	Oceania|hCoV-19/Australia/SAP212/2020|EPI ISL 467989|B.1.5|Australia|2020-05-05	0.0002409508	Oceania
Oceania|hCoV-19/New Zealand/20VR1581/2020|EPI ISL 456223|B.1.1|New Zealand|2020-03-24	Oceania|hCoV-19/Australia/SAP212/2020|EPI ISL 467989|B.1.5|Australia|2020-05-05	0.0001721024	Oceania
Oceania|hCoV-19/Australia/VIC315/2020|EPI ISL 420006|B.1.1|Australia|2020-03-24	Oceania|hCoV-19/Australia/SAP212/2020|EPI ISL 467989|B.1.5|Australia|2020-05-05	0.0001376725	Oceania
Oceania|hCoV-19/Australia/VIC541/2020|EPI ISL 426806|B.1.5|Australia|2020-03-24	Oceania|hCoV-19/Australia/SAP212/2020|EPI ISL 467989|B.1.5|Australia|2020-05-05	0.0000688293	Oceania
Oceania|hCoV-19/Australia/VIC449/2020|EPI ISL 426745|B.1|Australia|2020-03-24	Oceania|hCoV-19/Australia/SAP212/2020|EPI ISL 467989|B.1.5|Australia|2020-05-05	0.0001032511	Oceania
Oceania|hCoV-19/Australia/VIC394/2020|EPI ISL 426697|B.1.1.296|Australia|2020-03-24	Oceania|hCoV-19/Australia/SAP212/2020|EPI ISL 467989|B.1.5|Australia|2020-05-05	0.0002065370	Oceania
Oceania|hCoV-19/Australia/SAP244/2020|EPI ISL 468002|B.1.1.1|Australia|2020-03-24	Oceania|hCoV-19/Australia/SAP212/2020|EPI ISL 467989|B.1.5|Australia|2020-05-05	0.0002753894	Oceania
Oceania|hCoV-19/Guam/GU-NHG-02/2020|EPI ISL 444610|B.6|Guam|2020-03-24	Oceania|hCoV-19/Australia/SAP212/2020|EPI ISL 467989|B.1.5|Australia|2020-05-05	0.0003098013	Oceania
Oceania|hCoV-19/Australia/VIC325/2020|EPI ISL 420016|B.31|Australia|2020-03-24	Oceania|hCoV-19/Australia/SAP212/2020|EPI ISL 467989|B.1.5|Australia|2020-05-05	0.0004131457	Oceania
Oceania|hCoV-19/Australia/VIC321/2020|EPI ISL 420012|B.1|Australia|2020-03-24	Oceania|hCoV-19/Australia/SAP212/2020|EPI ISL 467989|B.1.5|Australia|2020-05-05	0.0001032462	Oceania
Oceania|hCoV-19/Australia/WA56/2020|EPI ISL 470873|B.1|Australia|2020-03-24	Oceania|hCoV-19/Australia/SAP212/2020|EPI ISL 467989|B.1.5|Australia|2020-05-05	0.0001377152	Oceania
Oceania|hCoV-19/Australia/VIC540/2020|EPI ISL 426805|B.1|Australia|2020-03-24	Oceania|hCoV-19/Australia/SAP212/2020|EPI ISL 467989|B.1.5|Australia|2020-05-05	0.0002409508	Oceania
Oceania|hCoV-19/Australia/QLD986/2020|EPI ISL 530266|B.1.5|Australia|2020-03-24	Oceania|hCoV-19/Australia/SAP212/2020|EPI ISL 467989|B.1.5|Australia|2020-05-05	0.0001032474	Oceania
Oceania|hCoV-19/Australia/QLDID939/2020|EPI ISL 444793|B.1.265|Australia|2020-03-24	Oceania|hCoV-19/Australia/SAP212/2020|EPI ISL 467989|B.1.5|Australia|2020-05-05	0.0001376852	Oceania
Oceania|hCoV-19/Australia/VIC555/2020|EPI ISL 426816|B.1.3|Australia|2020-03-25	Oceania|hCoV-19/Australia/SAP212/2020|EPI ISL 467989|B.1.5|Australia|2020-05-05	0.0001376787	Oceania
Oceania|hCoV-19/Australia/QLDID935/2020|EPI ISL 436097|B.1.5|Australia|2020-03-25	Oceania|hCoV-19/Australia/SAP212/2020|EPI ISL 467989|B.1.5|Australia|2020-05-05	0.0001032492	Oceania
Oceania|hCoV-19/Australia/VIC548/2020|EPI ISL 426811|B.1.1|Australia|2020-03-25	Oceania|hCoV-19/Australia/SAP212/2020|EPI ISL 467989|B.1.5|Australia|2020-05-05	0.0001376790	Oceania
Oceania|hCoV-19/Australia/SAP242/2020|EPI ISL 468023|B.1|Australia|2020-03-25	Oceania|hCoV-19/Australia/SAP212/2020|EPI ISL 467989|B.1.5|Australia|2020-05-05	0.0001032462	Oceania
Oceania|hCoV-19/Australia/VIC535/2020|EPI ISL 426801|B|Australia|2020-03-25	Oceania|hCoV-19/Australia/SAP212/2020|EPI ISL 467989|B.1.5|Australia|2020-05-05	0.0002409485	Oceania
Oceania|hCoV-19/New Zealand/20VR1765/2020|EPI ISL 536789|B.31|New Zealand|2020-03-25	Oceania|hCoV-19/Australia/SAP212/2020|EPI ISL 467989|B.1.5|Australia|2020-05-05	0.0004475839	Oceania
Oceania|hCoV-19/Australia/VIC597/2020|EPI ISL 426854|B.1.1|Australia|2020-03-25	Oceania|hCoV-19/Australia/SAP212/2020|EPI ISL 467989|B.1.5|Australia|2020-05-05	0.0001721024	Oceania
Oceania|hCoV-19/Australia/SAP256/2020|EPI ISL 468028|B.1|Australia|2020-03-25	Oceania|hCoV-19/Australia/SAP212/2020|EPI ISL 467989|B.1.5|Australia|2020-05-05	0.0001032462	Oceania
Oceania|hCoV-19/Australia/VIC566/2020|EPI ISL 426826|B.1|Australia|2020-03-25	Oceania|hCoV-19/Australia/SAP212/2020|EPI ISL 467989|B.1.5|Australia|2020-05-05	0.0000688293	Oceania
Oceania|hCoV-19/Australia/SAP273/2020|EPI ISL 468029|B.1.5|Australia|2020-03-25	Oceania|hCoV-19/Australia/SAP212/2020|EPI ISL 467989|B.1.5|Australia|2020-05-05	0.0000688281	Oceania
Oceania|hCoV-19/Australia/QLD962/2020|EPI ISL 530241|B.1|Australia|2020-03-25	Oceania|hCoV-19/Australia/SAP212/2020|EPI ISL 467989|B.1.5|Australia|2020-05-05	0.0000688293	Oceania
Oceania|hCoV-19/Australia/SAP263/2020|EPI ISL 468022|A|Australia|2020-03-25	Oceania|hCoV-19/Australia/SAP212/2020|EPI ISL 467989|B.1.5|Australia|2020-05-05	0.0003442510	Oceania
Oceania|hCoV-19/Australia/VIC571/2020|EPI ISL 426831|B.1.370|Australia|2020-03-25	Oceania|hCoV-19/Australia/SAP212/2020|EPI ISL 467989|B.1.5|Australia|2020-05-05	0.0001376645	Oceania
Oceania|hCoV-19/Australia/VIC561/2020|EPI ISL 426822|B.1.1|Australia|2020-03-25	Oceania|hCoV-19/Australia/SAP212/2020|EPI ISL 467989|B.1.5|Australia|2020-05-05	0.0002065273	Oceania
Oceania|hCoV-19/Australia/QLD960/2020|EPI ISL 530242|B.1.1|Australia|2020-03-25	Oceania|hCoV-19/Australia/SAP212/2020|EPI ISL 467989|B.1.5|Australia|2020-05-05	0.0001032522	Oceania
Oceania|hCoV-19/Australia/NSW166/2020|EPI ISL 427771|B.1.1|Australia|2020-03-25	Oceania|hCoV-19/Australia/SAP212/2020|EPI ISL 467989|B.1.5|Australia|2020-05-05	0.0001386910	Oceania
Oceania|hCoV-19/Australia/NSW221/2020|EPI ISL 451487|B.6|Australia|2020-03-25	Oceania|hCoV-19/Australia/SAP212/2020|EPI ISL 467989|B.1.5|Australia|2020-05-05	0.0004161312	Oceania
Oceania|hCoV-19/Australia/VIC617/2020|EPI ISL 426872|B.1|Australia|2020-03-26	Oceania|hCoV-19/Australia/SAP212/2020|EPI ISL 467989|B.1.5|Australia|2020-05-05	0.0001032511	Oceania
Oceania|hCoV-19/New Zealand/20VR1783/2020|EPI ISL 456252|B.31|New Zealand|2020-03-26	Oceania|hCoV-19/Australia/SAP212/2020|EPI ISL 467989|B.1.5|Australia|2020-05-05	0.0004820236	Oceania
Oceania|hCoV-19/Australia/NSW2435/2020|EPI ISL 527016|B.1.5|Australia|2020-03-26	Oceania|hCoV-19/Australia/SAP212/2020|EPI ISL 467989|B.1.5|Australia|2020-05-05	0.0000344133	Oceania
Oceania|hCoV-19/Australia/VIC942/2020|EPI ISL 430639|B.1|Australia|2020-03-26	Oceania|hCoV-19/Australia/SAP212/2020|EPI ISL 467989|B.1.5|Australia|2020-05-05	0.0001720924	Oceania
Oceania|hCoV-19/Australia/QLD1012/2020|EPI ISL 530272|B.40|Australia|2020-03-26	Oceania|hCoV-19/Australia/SAP212/2020|EPI ISL 467989|B.1.5|Australia|2020-05-05	0.0003098104	Oceania
Oceania|hCoV-19/Australia/SAP319/2020|EPI ISL 483099|B.1.1|Australia|2020-03-26	Oceania|hCoV-19/Australia/SAP212/2020|EPI ISL 467989|B.1.5|Australia|2020-05-05	0.0002409422	Oceania
Oceania|hCoV-19/Australia/SAP246/2020|EPI ISL 468014|B.1.153|Australia|2020-03-26	Oceania|hCoV-19/Australia/SAP212/2020|EPI ISL 467989|B.1.5|Australia|2020-05-05	0.0000688314	Oceania
Oceania|hCoV-19/New Zealand/20VR1773/2020|EPI ISL 456244|B.1.1|New Zealand|2020-03-26	Oceania|hCoV-19/Australia/SAP212/2020|EPI ISL 467989|B.1.5|Australia|2020-05-05	0.0001721024	Oceania
Oceania|hCoV-19/Guam/GU NHG 01/2020|EPI ISL 444998|B.6|Guam|2020-03-26	Oceania|hCoV-19/Australia/SAP212/2020|EPI ISL 467989|B.1.5|Australia|2020-05-05	0.0004130944	Oceania
Oceania|hCoV-19/Australia/QLD965/2020|EPI ISL 530244|B.1.5|Australia|2020-03-26	Oceania|hCoV-19/Australia/SAP212/2020|EPI ISL 467989|B.1.5|Australia|2020-05-05	0.0000688293	Oceania
Oceania|hCoV-19/Australia/VIC458/2020|EPI ISL 426752|B.1.255|Australia|2020-03-26	Oceania|hCoV-19/Australia/SAP212/2020|EPI ISL 467989|B.1.5|Australia|2020-05-05	0.0000688293	Oceania
Oceania|hCoV-19/Australia/SAP051/2020|EPI ISL 451090|B.1.255|Australia|2020-03-26	Oceania|hCoV-19/Australia/SAP212/2020|EPI ISL 467989|B.1.5|Australia|2020-05-05	0.0001376710	Oceania
Oceania|hCoV-19/Australia/SAP052/2020|EPI ISL 451091|B.1|Australia|2020-03-26	Oceania|hCoV-19/Australia/SAP212/2020|EPI ISL 467989|B.1.5|Australia|2020-05-05	0.0001032511	Oceania
Oceania|hCoV-19/Australia/QLDID940/2020|EPI ISL 444794|B.1|Australia|2020-03-26	Oceania|hCoV-19/Australia/SAP212/2020|EPI ISL 467989|B.1.5|Australia|2020-05-05	0.0001376710	Oceania
Oceania|hCoV-19/New Zealand/20VR1779/2020|EPI ISL 456248|B.1|New Zealand|2020-03-26	Oceania|hCoV-19/Australia/SAP212/2020|EPI ISL 467989|B.1.5|Australia|2020-05-05	0.0001376710	Oceania
Oceania|hCoV-19/Australia/VIC1995/2020|EPI ISL 521901|B.1.370|Australia|2020-03-26	Oceania|hCoV-19/Australia/SAP212/2020|EPI ISL 467989|B.1.5|Australia|2020-05-05	0.0001720923	Oceania
Oceania|hCoV-19/Australia/SAP221/2020|EPI ISL 468026|B.1.1|Australia|2020-03-26	Oceania|hCoV-19/Australia/SAP212/2020|EPI ISL 467989|B.1.5|Australia|2020-05-05	0.0001720943	Oceania
Oceania|hCoV-19/Australia/NSW220/2020|EPI ISL 451486|B|Australia|2020-03-26	Oceania|hCoV-19/Australia/SAP212/2020|EPI ISL 467989|B.1.5|Australia|2020-05-05	0.0003467716	Oceania
Oceania|hCoV-19/Australia/SAP310/2020|EPI ISL 483093|B|Australia|2020-03-27	Oceania|hCoV-19/Australia/SAP212/2020|EPI ISL 467989|B.1.5|Australia|2020-05-05	0.0002753733	Oceania
Oceania|hCoV-19/Australia/VIC668/2020|EPI ISL 426964|B|Australia|2020-03-27	Oceania|hCoV-19/Australia/SAP212/2020|EPI ISL 467989|B.1.5|Australia|2020-05-05	0.0003442470	Oceania
Oceania|hCoV-19/Australia/VIC667/2020|EPI ISL 426963|B.3|Australia|2020-03-27	Oceania|hCoV-19/Australia/SAP212/2020|EPI ISL 467989|B.1.5|Australia|2020-05-05	0.0002753713	Oceania
Oceania|hCoV-19/Australia/SAP327/2020|EPI ISL 483105|B.1|Australia|2020-03-27	Oceania|hCoV-19/Australia/SAP212/2020|EPI ISL 467989|B.1.5|Australia|2020-05-05	0.0002065852	Oceania
Oceania|hCoV-19/Australia/SAP056/2020|EPI ISL 451095|B.1|Australia|2020-03-27	Oceania|hCoV-19/Australia/SAP212/2020|EPI ISL 467989|B.1.5|Australia|2020-05-05	0.0000688293	Oceania
Oceania|hCoV-19/Australia/SAP331/2020|EPI ISL 483109|B.1.370|Australia|2020-03-27	Oceania|hCoV-19/Australia/SAP212/2020|EPI ISL 467989|B.1.5|Australia|2020-05-05	0.0001720842	Oceania
Oceania|hCoV-19/Australia/SAP309/2020|EPI ISL 483092|B|Australia|2020-03-27	Oceania|hCoV-19/Australia/SAP212/2020|EPI ISL 467989|B.1.5|Australia|2020-05-05	0.0003098012	Oceania
Oceania|hCoV-19/New Zealand/20VR1624/2020|EPI ISL 456234|B.1|New Zealand|2020-03-27	Oceania|hCoV-19/Australia/SAP212/2020|EPI ISL 467989|B.1.5|Australia|2020-05-05	0.0000688281	Oceania
Oceania|hCoV-19/Australia/VIC677/2020|EPI ISL 426972|B.1|Australia|2020-03-27	Oceania|hCoV-19/Australia/SAP212/2020|EPI ISL 467989|B.1.5|Australia|2020-05-05	0.0001376710	Oceania
Oceania|hCoV-19/Australia/SAP058/2020|EPI ISL 451097|B.1|Australia|2020-03-27	Oceania|hCoV-19/Australia/SAP212/2020|EPI ISL 467989|B.1.5|Australia|2020-05-05	0.0001032511	Oceania
Oceania|hCoV-19/Australia/VIC665/2020|EPI ISL 426961|B.1|Australia|2020-03-27	Oceania|hCoV-19/Australia/SAP212/2020|EPI ISL 467989|B.1.5|Australia|2020-05-05	0.0001032462	Oceania
Oceania|hCoV-19/Australia/VIC606/2020|EPI ISL 426861|B.1.255|Australia|2020-03-27	Oceania|hCoV-19/Australia/SAP212/2020|EPI ISL 467989|B.1.5|Australia|2020-05-05	0.0000688293	Oceania
Oceania|hCoV-19/New Zealand/20VR2581/2020|EPI ISL 548127|B.1.3|New Zealand|2020-03-27	Oceania|hCoV-19/Australia/SAP212/2020|EPI ISL 467989|B.1.5|Australia|2020-05-05	0.0002065176	Oceania
Oceania|hCoV-19/Australia/NSW305/2020|EPI ISL 451569|B.1|Australia|2020-03-27	Oceania|hCoV-19/Australia/SAP212/2020|EPI ISL 467989|B.1.5|Australia|2020-05-05	0.0001040050	Oceania
Oceania|hCoV-19/Australia/NSW261/2020|EPI ISL 451526|B.1.1|Australia|2020-03-27	Oceania|hCoV-19/Australia/SAP212/2020|EPI ISL 467989|B.1.5|Australia|2020-05-05	0.0001386844	Oceania
Oceania|hCoV-19/Australia/NSW233/2020|EPI ISL 451499|B.1.5|Australia|2020-03-27	Oceania|hCoV-19/Australia/SAP212/2020|EPI ISL 467989|B.1.5|Australia|2020-05-05	0.0001386844	Oceania
Oceania|hCoV-19/Australia/NSW278/2020|EPI ISL 451542|B.1.1|Australia|2020-03-27	Oceania|hCoV-19/Australia/SAP212/2020|EPI ISL 467989|B.1.5|Australia|2020-05-05	0.0001040111	Oceania
Oceania|hCoV-19/Australia/NSW234/2020|EPI ISL 451500|B.1.5|Australia|2020-03-27	Oceania|hCoV-19/Australia/SAP212/2020|EPI ISL 467989|B.1.5|Australia|2020-05-05	0.0000000000	Oceania
Oceania|hCoV-19/Australia/SAP061/2020|EPI ISL 451100|B.1|Australia|2020-03-28	Oceania|hCoV-19/Australia/SAP212/2020|EPI ISL 467989|B.1.5|Australia|2020-05-05	0.0001032511	Oceania
Oceania|hCoV-19/Australia/SAP334/2020|EPI ISL 483111|B.1.5|Australia|2020-03-28	Oceania|hCoV-19/Australia/SAP212/2020|EPI ISL 467989|B.1.5|Australia|2020-05-05	0.0001032492	Oceania
Oceania|hCoV-19/New Zealand/20VR1839/2020|EPI ISL 456280|B.31|New Zealand|2020-03-28	Oceania|hCoV-19/Australia/SAP212/2020|EPI ISL 467989|B.1.5|Australia|2020-05-05	0.0004475839	Oceania
Oceania|hCoV-19/Australia/VIC808/2020|EPI ISL 427082|B.31|Australia|2020-03-28	Oceania|hCoV-19/Australia/SAP212/2020|EPI ISL 467989|B.1.5|Australia|2020-05-05	0.0005164648	Oceania
Oceania|hCoV-19/Australia/VIC652/2020|EPI ISL 426948|B.1.5|Australia|2020-03-28	Oceania|hCoV-19/Australia/SAP212/2020|EPI ISL 467989|B.1.5|Australia|2020-05-05	0.0000000000	Oceania
Oceania|hCoV-19/Australia/SAP062/2020|EPI ISL 451101|B.1|Australia|2020-03-28	Oceania|hCoV-19/Australia/SAP212/2020|EPI ISL 467989|B.1.5|Australia|2020-05-05	0.0001032511	Oceania
Oceania|hCoV-19/Australia/VIC685/2020|EPI ISL 426980|B.40|Australia|2020-03-28	Oceania|hCoV-19/Australia/SAP212/2020|EPI ISL 467989|B.1.5|Australia|2020-05-05	0.0004820150	Oceania
Oceania|hCoV-19/Australia/VIC-CBA3/2020|EPI ISL 420877|B.1.1|Australia|2020-03-28	Oceania|hCoV-19/Australia/SAP212/2020|EPI ISL 467989|B.1.5|Australia|2020-05-05	0.0001720943	Oceania
Oceania|hCoV-19/Australia/VIC644/2020|EPI ISL 426940|B.1|Australia|2020-03-28	Oceania|hCoV-19/Australia/SAP212/2020|EPI ISL 467989|B.1.5|Australia|2020-05-05	0.0002065249	Oceania
Oceania|hCoV-19/Australia/NSW322/2020|EPI ISL 451584|B.1|Australia|2020-03-28	Oceania|hCoV-19/Australia/SAP212/2020|EPI ISL 467989|B.1.5|Australia|2020-05-05	0.0001040050	Oceania
Oceania|hCoV-19/Australia/NSW511/2020|EPI ISL 455051|B.1.5|Australia|2020-03-28	Oceania|hCoV-19/Australia/SAP212/2020|EPI ISL 467989|B.1.5|Australia|2020-05-05	0.0000000000	Oceania
Oceania|hCoV-19/Australia/NSW538/2020|EPI ISL 455077|B.1|Australia|2020-03-28	Oceania|hCoV-19/Australia/SAP212/2020|EPI ISL 467989|B.1.5|Australia|2020-05-05	0.0001040050	Oceania
Oceania|hCoV-19/Australia/NSW225/2020|EPI ISL 451491|B.1.1.296|Australia|2020-03-28	Oceania|hCoV-19/Australia/SAP212/2020|EPI ISL 467989|B.1.5|Australia|2020-05-05	0.0002427362	Oceania
Oceania|hCoV-19/Australia/NSW247/2020|EPI ISL 451512|B.1.5|Australia|2020-03-28	Oceania|hCoV-19/Australia/SAP212/2020|EPI ISL 467989|B.1.5|Australia|2020-05-05	0.0000346662	Oceania
Oceania|hCoV-19/Australia/NSW266/2020|EPI ISL 451531|B.40|Australia|2020-03-28	Oceania|hCoV-19/Australia/SAP212/2020|EPI ISL 467989|B.1.5|Australia|2020-05-05	0.0003467881	Oceania
Oceania|hCoV-19/Australia/NSW227/2020|EPI ISL 451493|B.1|Australia|2020-03-28	Oceania|hCoV-19/Australia/SAP212/2020|EPI ISL 467989|B.1.5|Australia|2020-05-05	0.0000693319	Oceania
Oceania|hCoV-19/Australia/NSW279/2020|EPI ISL 451543|B.1|Australia|2020-03-28	Oceania|hCoV-19/Australia/SAP212/2020|EPI ISL 467989|B.1.5|Australia|2020-05-05	0.0000693352	Oceania
Oceania|hCoV-19/Australia/NSW229/2020|EPI ISL 451495|B.4|Australia|2020-03-28	Oceania|hCoV-19/Australia/SAP212/2020|EPI ISL 467989|B.1.5|Australia|2020-05-05	0.0004508584	Oceania
Oceania|hCoV-19/Australia/VIC639/2020|EPI ISL 426935|B.1|Australia|2020-03-29	Oceania|hCoV-19/Australia/SAP212/2020|EPI ISL 467989|B.1.5|Australia|2020-05-05	0.0001032493	Oceania
Oceania|hCoV-19/Australia/SAP067/2020|EPI ISL 451105|B.1.275|Australia|2020-03-29	Oceania|hCoV-19/Australia/SAP212/2020|EPI ISL 467989|B.1.5|Australia|2020-05-05	0.0001032462	Oceania
Oceania|hCoV-19/Australia/VIC682/2020|EPI ISL 426977|B.1.5|Australia|2020-03-29	Oceania|hCoV-19/Australia/SAP212/2020|EPI ISL 467989|B.1.5|Australia|2020-05-05	0.0000000000	Oceania
Oceania|hCoV-19/Australia/VIC712/2020|EPI ISL 426999|B.1|Australia|2020-03-29	Oceania|hCoV-19/Australia/SAP212/2020|EPI ISL 467989|B.1.5|Australia|2020-05-05	0.0000688293	Oceania
Oceania|hCoV-19/Australia/VIC710/2020|EPI ISL 426997|B.52|Australia|2020-03-29	Oceania|hCoV-19/Australia/SAP212/2020|EPI ISL 467989|B.1.5|Australia|2020-05-05	0.0002753836	Oceania
Oceania|hCoV-19/Australia/SAP065/2020|EPI ISL 451103|B.1|Australia|2020-03-29	Oceania|hCoV-19/Australia/SAP212/2020|EPI ISL 467989|B.1.5|Australia|2020-05-05	0.0000688293	Oceania
Oceania|hCoV-19/Australia/SAP204/2020|EPI ISL 468013|B.1.1|Australia|2020-03-29	Oceania|hCoV-19/Australia/SAP212/2020|EPI ISL 467989|B.1.5|Australia|2020-05-05	0.0001032629	Oceania
Oceania|hCoV-19/Australia/VIC638/2020|EPI ISL 426934|B.1.1|Australia|2020-03-29	Oceania|hCoV-19/Australia/SAP212/2020|EPI ISL 467989|B.1.5|Australia|2020-05-05	0.0001032522	Oceania
Oceania|hCoV-19/Australia/NSW249/2020|EPI ISL 451514|B.1.1|Australia|2020-03-29	Oceania|hCoV-19/Australia/SAP212/2020|EPI ISL 467989|B.1.5|Australia|2020-05-05	0.0001386844	Oceania
Oceania|hCoV-19/Australia/NSW555/2020|EPI ISL 455094|B.1.5|Australia|2020-03-29	Oceania|hCoV-19/Australia/SAP212/2020|EPI ISL 467989|B.1.5|Australia|2020-05-05	0.0001040062	Oceania
Oceania|hCoV-19/Australia/NSW342/2020|EPI ISL 451604|B.1.178|Australia|2020-03-29	Oceania|hCoV-19/Australia/SAP212/2020|EPI ISL 467989|B.1.5|Australia|2020-05-05	0.0001040050	Oceania
Oceania|hCoV-19/Australia/NSW224/2020|EPI ISL 451490|B.1.255|Australia|2020-03-29	Oceania|hCoV-19/Australia/SAP212/2020|EPI ISL 467989|B.1.5|Australia|2020-05-05	0.0001386762	Oceania
Oceania|hCoV-19/Australia/NSW311/2020|EPI ISL 451575|B.1|Australia|2020-03-29	Oceania|hCoV-19/Australia/SAP212/2020|EPI ISL 467989|B.1.5|Australia|2020-05-05	0.0001040050	Oceania
Oceania|hCoV-19/Australia/NSW246/2020|EPI ISL 451511|B.6|Australia|2020-03-29	Oceania|hCoV-19/Australia/SAP212/2020|EPI ISL 467989|B.1.5|Australia|2020-05-05	0.0004161510	Oceania
Oceania|hCoV-19/Australia/WA111/2020|EPI ISL 512764|B.1|Australia|2020-03-29	Oceania|hCoV-19/Australia/SAP212/2020|EPI ISL 467989|B.1.5|Australia|2020-05-05	0.0000693328	Oceania
Oceania|hCoV-19/New Zealand/20VR1837/2020|EPI ISL 456278|B.1|New Zealand|2020-03-29	Oceania|hCoV-19/Australia/SAP212/2020|EPI ISL 467989|B.1.5|Australia|2020-05-05	0.0000688332	Oceania
Oceania|hCoV-19/Australia/VIC744/2020|EPI ISL 427022|B.1.1.8|Australia|2020-03-29	Oceania|hCoV-19/Australia/SAP212/2020|EPI ISL 467989|B.1.5|Australia|2020-05-05	0.0001723375	Oceania
Oceania|hCoV-19/Australia/TAS226/2020|EPI ISL 522655|B.1|Australia|2020-03-29	Oceania|hCoV-19/Australia/SAP212/2020|EPI ISL 467989|B.1.5|Australia|2020-05-05	0.0001033957	Oceania
Oceania|hCoV-19/Australia/VIC731/2020|EPI ISL 427010|B.1.1|Australia|2020-03-30	Oceania|hCoV-19/Australia/SAP212/2020|EPI ISL 467989|B.1.5|Australia|2020-05-05	0.0001720943	Oceania
Oceania|hCoV-19/Australia/VIC779/2020|EPI ISL 427054|B.52|Australia|2020-03-30	Oceania|hCoV-19/Australia/SAP212/2020|EPI ISL 467989|B.1.5|Australia|2020-05-05	0.0004131298	Oceania
Oceania|hCoV-19/Australia/SAP070/2020|EPI ISL 451108|B.1|Australia|2020-03-30	Oceania|hCoV-19/Australia/SAP212/2020|EPI ISL 467989|B.1.5|Australia|2020-05-05	0.0001032511	Oceania
Oceania|hCoV-19/Australia/VIC752/2020|EPI ISL 427029|B.4|Australia|2020-03-30	Oceania|hCoV-19/Australia/SAP212/2020|EPI ISL 467989|B.1.5|Australia|2020-05-05	0.0004131380	Oceania
Oceania|hCoV-19/Australia/SAP451/2020|EPI ISL 508141|B.1|Australia|2020-03-30	Oceania|hCoV-19/Australia/SAP212/2020|EPI ISL 467989|B.1.5|Australia|2020-05-05	0.0002409235	Oceania
Oceania|hCoV-19/Australia/SAP206/2020|EPI ISL 468036|B.1.201|Australia|2020-03-30	Oceania|hCoV-19/Australia/SAP212/2020|EPI ISL 467989|B.1.5|Australia|2020-05-05	0.0000688293	Oceania
Oceania|hCoV-19/Australia/NSW562/2020|EPI ISL 478674|B.1|Australia|2020-03-30	Oceania|hCoV-19/Australia/SAP212/2020|EPI ISL 467989|B.1.5|Australia|2020-05-05	0.0000693352	Oceania
Oceania|hCoV-19/Australia/NSW303/2020|EPI ISL 451567|B.1.1|Australia|2020-03-30	Oceania|hCoV-19/Australia/SAP212/2020|EPI ISL 467989|B.1.5|Australia|2020-05-05	0.0001386844	Oceania
Oceania|hCoV-19/Australia/NSW243/2020|EPI ISL 451509|B.3|Australia|2020-03-30	Oceania|hCoV-19/Australia/SAP212/2020|EPI ISL 467989|B.1.5|Australia|2020-05-05	0.0002427159	Oceania
Oceania|hCoV-19/Australia/NSW292/2020|EPI ISL 451556|B.1.5|Australia|2020-03-30	Oceania|hCoV-19/Australia/SAP212/2020|EPI ISL 467989|B.1.5|Australia|2020-05-05	0.0000000000	Oceania
Oceania|hCoV-19/Australia/NSW268/2020|EPI ISL 451533|B.1|Australia|2020-03-30	Oceania|hCoV-19/Australia/SAP212/2020|EPI ISL 467989|B.1.5|Australia|2020-05-05	0.0001040405	Oceania
Oceania|hCoV-19/Australia/WA86/2020|EPI ISL 512739|B.1.1|Australia|2020-03-30	Oceania|hCoV-19/Australia/SAP212/2020|EPI ISL 467989|B.1.5|Australia|2020-05-05	0.0002427234	Oceania
Oceania|hCoV-19/New Zealand/20VR1856/2020|EPI ISL 456284|B.31|New Zealand|2020-03-30	Oceania|hCoV-19/Australia/SAP212/2020|EPI ISL 467989|B.1.5|Australia|2020-05-05	0.0004131407	Oceania
Oceania|hCoV-19/Australia/NSW581/2020|EPI ISL 478693|B.1|Australia|2020-03-30	Oceania|hCoV-19/Australia/SAP212/2020|EPI ISL 467989|B.1.5|Australia|2020-05-05	0.0001040122	Oceania
Oceania|hCoV-19/Australia/VIC931/2020|EPI ISL 427159|B.1.1.1|Australia|2020-03-30	Oceania|hCoV-19/Australia/SAP212/2020|EPI ISL 467989|B.1.5|Australia|2020-05-05	0.0002065762	Oceania
Oceania|hCoV-19/Australia/VIC780/2020|EPI ISL 427055|B.1.1|Australia|2020-03-30	Oceania|hCoV-19/Australia/SAP212/2020|EPI ISL 467989|B.1.5|Australia|2020-05-05	0.0001377312	Oceania
Oceania|hCoV-19/New Zealand/20VR1862/2020|EPI ISL 456288|B.1|New Zealand|2020-03-30	Oceania|hCoV-19/Australia/SAP212/2020|EPI ISL 467989|B.1.5|Australia|2020-05-05	0.0001032733	Oceania
Oceania|hCoV-19/Australia/VIC753/2020|EPI ISL 427030|B.31|Australia|2020-03-30	Oceania|hCoV-19/Australia/SAP212/2020|EPI ISL 467989|B.1.5|Australia|2020-05-05	0.0004478558	Oceania
Oceania|hCoV-19/Australia/SAP285/2020|EPI ISL 468035|B.1.1|Australia|2020-03-31	Oceania|hCoV-19/Australia/SAP212/2020|EPI ISL 467989|B.1.5|Australia|2020-05-05	0.0001720944	Oceania
Oceania|hCoV-19/Australia/SAP268/2020|EPI ISL 468043|B.3|Australia|2020-03-31	Oceania|hCoV-19/Australia/SAP212/2020|EPI ISL 467989|B.1.5|Australia|2020-05-05	0.0002409378	Oceania
Oceania|hCoV-19/Australia/QLD963/2020|EPI ISL 530226|B.1|Australia|2020-03-31	Oceania|hCoV-19/Australia/SAP212/2020|EPI ISL 467989|B.1.5|Australia|2020-05-05	0.0002065115	Oceania
Oceania|hCoV-19/Australia/WA12/2020|EPI ISL 470830|B.1.5|Australia|2020-03-31	Oceania|hCoV-19/Australia/SAP212/2020|EPI ISL 467989|B.1.5|Australia|2020-05-05	0.0000000000	Oceania
Oceania|hCoV-19/Australia/SAP073/2020|EPI ISL 451110|B.1|Australia|2020-03-31	Oceania|hCoV-19/Australia/SAP212/2020|EPI ISL 467989|B.1.5|Australia|2020-05-05	0.0000688293	Oceania
Oceania|hCoV-19/Australia/SAP087/2020|EPI ISL 451122|B.1|Australia|2020-03-31	Oceania|hCoV-19/Australia/SAP212/2020|EPI ISL 467989|B.1.5|Australia|2020-05-05	0.0001720893	Oceania
Oceania|hCoV-19/Australia/VIC990/2020|EPI ISL 430556|B.1|Australia|2020-03-31	Oceania|hCoV-19/Australia/SAP212/2020|EPI ISL 467989|B.1.5|Australia|2020-05-05	0.0001032462	Oceania
Oceania|hCoV-19/Australia/SAP072/2020|EPI ISL 451109|B.1|Australia|2020-03-31	Oceania|hCoV-19/Australia/SAP212/2020|EPI ISL 467989|B.1.5|Australia|2020-05-05	0.0001032462	Oceania
Oceania|hCoV-19/Australia/NSW293/2020|EPI ISL 451557|A|Australia|2020-03-31	Oceania|hCoV-19/Australia/SAP212/2020|EPI ISL 467989|B.1.5|Australia|2020-05-05	0.0003120822	Oceania
Oceania|hCoV-19/Australia/NSW561/2020|EPI ISL 478673|B.1.1|Australia|2020-03-31	Oceania|hCoV-19/Australia/SAP212/2020|EPI ISL 467989|B.1.5|Australia|2020-05-05	0.0001386885	Oceania
Oceania|hCoV-19/Australia/NSW542/2020|EPI ISL 455081|B.1|Australia|2020-03-31	Oceania|hCoV-19/Australia/SAP212/2020|EPI ISL 467989|B.1.5|Australia|2020-05-05	0.0001040080	Oceania
Oceania|hCoV-19/Australia/NSW273/2020|EPI ISL 451538|B.1|Australia|2020-03-31	Oceania|hCoV-19/Australia/SAP212/2020|EPI ISL 467989|B.1.5|Australia|2020-05-05	0.0001040050	Oceania
Oceania|hCoV-19/Australia/NSW289/2020|EPI ISL 451553|B.1.5|Australia|2020-03-31	Oceania|hCoV-19/Australia/SAP212/2020|EPI ISL 467989|B.1.5|Australia|2020-05-05	0.0000693319	Oceania
Oceania|hCoV-19/Australia/NSW588/2020|EPI ISL 478700|B.1|Australia|2020-03-31	Oceania|hCoV-19/Australia/SAP212/2020|EPI ISL 467989|B.1.5|Australia|2020-05-05	0.0001040050	Oceania
Oceania|hCoV-19/Australia/NSW496/2020|EPI ISL 455036|B.1.5|Australia|2020-03-31	Oceania|hCoV-19/Australia/SAP212/2020|EPI ISL 467989|B.1.5|Australia|2020-05-05	0.0000000000	Oceania
Oceania|hCoV-19/Australia/NSW337/2020|EPI ISL 451599|B.4|Australia|2020-03-31	Oceania|hCoV-19/Australia/SAP212/2020|EPI ISL 467989|B.1.5|Australia|2020-05-05	0.0003120822	Oceania
Oceania|hCoV-19/Australia/NSW329/2020|EPI ISL 451591|B.1.1|Australia|2020-03-31	Oceania|hCoV-19/Australia/SAP212/2020|EPI ISL 467989|B.1.5|Australia|2020-05-05	0.0001386844	Oceania
Oceania|hCoV-19/Australia/NSW314/2020|EPI ISL 451577|B.1.5|Australia|2020-03-31	Oceania|hCoV-19/Australia/SAP212/2020|EPI ISL 467989|B.1.5|Australia|2020-05-05	0.0000346652	Oceania
Oceania|hCoV-19/New Zealand/20VR2004/2020|EPI ISL 456330|B.1.8|New Zealand|2020-04-01	Oceania|hCoV-19/Australia/SAP212/2020|EPI ISL 467989|B.1.5|Australia|2020-05-05	0.0000688302	Oceania
Oceania|hCoV-19/Australia/VPRL007/2020|EPI ISL 455599|B.1|Australia|2020-04-01	Oceania|hCoV-19/Australia/SAP212/2020|EPI ISL 467989|B.1.5|Australia|2020-05-05	0.0001032462	Oceania
Oceania|hCoV-19/Australia/QLD978/2020|EPI ISL 530229|B|Australia|2020-04-01	Oceania|hCoV-19/Australia/SAP212/2020|EPI ISL 467989|B.1.5|Australia|2020-05-05	0.0001720988	Oceania
Oceania|hCoV-19/Australia/QLD968/2020|EPI ISL 530228|B.1|Australia|2020-04-01	Oceania|hCoV-19/Australia/SAP212/2020|EPI ISL 467989|B.1.5|Australia|2020-05-05	0.0000688293	Oceania
Oceania|hCoV-19/Australia/QLD979/2020|EPI ISL 530227|B.1.5|Australia|2020-04-01	Oceania|hCoV-19/Australia/SAP212/2020|EPI ISL 467989|B.1.5|Australia|2020-05-05	0.0000688301	Oceania
Oceania|hCoV-19/Australia/SAP091/2020|EPI ISL 451126|B.1|Australia|2020-04-01	Oceania|hCoV-19/Australia/SAP212/2020|EPI ISL 467989|B.1.5|Australia|2020-05-05	0.0001032462	Oceania
Oceania|hCoV-19/Australia/SAP090/2020|EPI ISL 451125|B.1|Australia|2020-04-01	Oceania|hCoV-19/Australia/SAP212/2020|EPI ISL 467989|B.1.5|Australia|2020-05-05	0.0002065212	Oceania
Oceania|hCoV-19/Australia/NSW589/2020|EPI ISL 478701|B.1|Australia|2020-04-01	Oceania|hCoV-19/Australia/SAP212/2020|EPI ISL 467989|B.1.5|Australia|2020-05-05	0.0001040050	Oceania
Oceania|hCoV-19/Australia/NSW341/2020|EPI ISL 451603|B.1.8|Australia|2020-04-01	Oceania|hCoV-19/Australia/SAP212/2020|EPI ISL 467989|B.1.5|Australia|2020-05-05	0.0001386844	Oceania
Oceania|hCoV-19/Australia/NSW306/2020|EPI ISL 451570|B.1.5|Australia|2020-04-01	Oceania|hCoV-19/Australia/SAP212/2020|EPI ISL 467989|B.1.5|Australia|2020-05-05	0.0000000000	Oceania
Oceania|hCoV-19/Australia/NSW319/2020|EPI ISL 451582|B.1|Australia|2020-04-01	Oceania|hCoV-19/Australia/SAP212/2020|EPI ISL 467989|B.1.5|Australia|2020-05-05	0.0001733654	Oceania
Oceania|hCoV-19/New Zealand/20VR2000/2020|EPI ISL 456327|B.3|New Zealand|2020-04-01	Oceania|hCoV-19/Australia/SAP212/2020|EPI ISL 467989|B.1.5|Australia|2020-05-05	0.0003442852	Oceania
Oceania|hCoV-19/New Zealand/20VR2006/2020|EPI ISL 456331|B.1.8|New Zealand|2020-04-01	Oceania|hCoV-19/Australia/SAP212/2020|EPI ISL 467989|B.1.5|Australia|2020-05-05	0.0000688349	Oceania
Oceania|hCoV-19/Australia/VIC1011/2020|EPI ISL 430547|B.1.5|Australia|2020-04-01	Oceania|hCoV-19/Australia/SAP212/2020|EPI ISL 467989|B.1.5|Australia|2020-05-05	0.0000688518	Oceania
Oceania|hCoV-19/Australia/SAP088/2020|EPI ISL 451123|B.1|Australia|2020-04-01	Oceania|hCoV-19/Australia/SAP212/2020|EPI ISL 467989|B.1.5|Australia|2020-05-05	0.0001032511	Oceania
Oceania|hCoV-19/Australia/VIC798/2020|EPI ISL 427072|B.1.5|Australia|2020-04-01	Oceania|hCoV-19/Australia/SAP212/2020|EPI ISL 467989|B.1.5|Australia|2020-05-05	0.0001036510	Oceania
Oceania|hCoV-19/Australia/VIC799/2020|EPI ISL 427073|B.1|Australia|2020-04-01	Oceania|hCoV-19/Australia/SAP212/2020|EPI ISL 467989|B.1.5|Australia|2020-05-05	0.0001728359	Oceania
Oceania|hCoV-19/Australia/VIC1013/2020|EPI ISL 430553|B.1.5|Australia|2020-04-01	Oceania|hCoV-19/Australia/SAP212/2020|EPI ISL 467989|B.1.5|Australia|2020-05-05	0.0000691326	Oceania
Oceania|hCoV-19/Australia/VIC1015/2020|EPI ISL 430559|B.1|Australia|2020-04-01	Oceania|hCoV-19/Australia/SAP212/2020|EPI ISL 467989|B.1.5|Australia|2020-05-05	0.0001728956	Oceania
Oceania|hCoV-19/Australia/VIC1224/2020|EPI ISL 430522|B.1.5|Australia|2020-04-01	Oceania|hCoV-19/Australia/SAP212/2020|EPI ISL 467989|B.1.5|Australia|2020-05-05	0.0000000000	Oceania
Oceania|hCoV-19/Australia/VIC1018/2020|EPI ISL 430490|B.1|Australia|2020-04-01	Oceania|hCoV-19/Australia/SAP212/2020|EPI ISL 467989|B.1.5|Australia|2020-05-05	0.0001039162	Oceania
Oceania|hCoV-19/Australia/VIC1222/2020|EPI ISL 430519|B.1.5|Australia|2020-04-01	Oceania|hCoV-19/Australia/SAP212/2020|EPI ISL 467989|B.1.5|Australia|2020-05-05	0.0000000000	Oceania
Oceania|hCoV-19/Australia/VIC1214/2020|EPI ISL 430505|B.1.5|Australia|2020-04-01	Oceania|hCoV-19/Australia/SAP212/2020|EPI ISL 467989|B.1.5|Australia|2020-05-05	0.0000346496	Oceania
Oceania|hCoV-19/Australia/VIC1208/2020|EPI ISL 430498|B.1.5|Australia|2020-04-01	Oceania|hCoV-19/Australia/SAP212/2020|EPI ISL 467989|B.1.5|Australia|2020-05-05	0.0002426050	Oceania
Oceania|hCoV-19/Australia/VIC1211/2020|EPI ISL 430501|B.1|Australia|2020-04-01	Oceania|hCoV-19/Australia/SAP212/2020|EPI ISL 467989|B.1.5|Australia|2020-05-05	0.0001388590	Oceania
Oceania|hCoV-19/Australia/VIC1012/2020|EPI ISL 430548|B.1.1|Australia|2020-04-01	Oceania|hCoV-19/Australia/SAP212/2020|EPI ISL 467989|B.1.5|Australia|2020-05-05	0.0001389292	Oceania
Oceania|hCoV-19/Australia/VIC1219/2020|EPI ISL 430516|B.1.22|Australia|2020-04-01	Oceania|hCoV-19/Australia/SAP212/2020|EPI ISL 467989|B.1.5|Australia|2020-05-05	0.0001748886	Oceania
Oceania|hCoV-19/Australia/VIC1212/2020|EPI ISL 430502|B.1|Australia|2020-04-01	Oceania|hCoV-19/Australia/SAP212/2020|EPI ISL 467989|B.1.5|Australia|2020-05-05	0.0001749791	Oceania
Oceania|hCoV-19/Australia/VIC1209/2020|EPI ISL 430499|B.1.1|Australia|2020-04-01	Oceania|hCoV-19/Australia/SAP212/2020|EPI ISL 467989|B.1.5|Australia|2020-05-05	0.0002803136	Oceania
Oceania|hCoV-19/Australia/SAP089/2020|EPI ISL 451124|B.1|Australia|2020-04-01	Oceania|hCoV-19/Australia/SAP212/2020|EPI ISL 467989|B.1.5|Australia|2020-05-05	0.0000688293	Oceania
Oceania|hCoV-19/Australia/VIC1014/2020|EPI ISL 430555|B.1.5|Australia|2020-04-01	Oceania|hCoV-19/Australia/SAP212/2020|EPI ISL 467989|B.1.5|Australia|2020-05-05	0.0000704945	Oceania
Oceania|hCoV-19/Australia/VIC1218/2020|EPI ISL 430515|B.1.5|Australia|2020-04-01	Oceania|hCoV-19/Australia/SAP212/2020|EPI ISL 467989|B.1.5|Australia|2020-05-05	0.0000000000	Oceania
Oceania|hCoV-19/Australia/SAP092/2020|EPI ISL 451127|B.1|Australia|2020-04-01	Oceania|hCoV-19/Australia/SAP212/2020|EPI ISL 467989|B.1.5|Australia|2020-05-05	0.0002092315	Oceania
Oceania|hCoV-19/Australia/VPRL009/2020|EPI ISL 455601|B.1|Australia|2020-04-01	Oceania|hCoV-19/Australia/SAP212/2020|EPI ISL 467989|B.1.5|Australia|2020-05-05	0.0000712059	Oceania
Oceania|hCoV-19/Australia/VIC1213/2020|EPI ISL 430503|B.1|Australia|2020-04-01	Oceania|hCoV-19/Australia/SAP212/2020|EPI ISL 467989|B.1.5|Australia|2020-05-05	0.0001764302	Oceania
Oceania|hCoV-19/Australia/VIC1215/2020|EPI ISL 430508|B.1|Australia|2020-04-01	Oceania|hCoV-19/Australia/SAP212/2020|EPI ISL 467989|B.1.5|Australia|2020-05-05	0.0001074207	Oceania
Oceania|hCoV-19/Australia/VIC1010/2020|EPI ISL 430560|B.1|Australia|2020-04-01	Oceania|hCoV-19/Australia/SAP212/2020|EPI ISL 467989|B.1.5|Australia|2020-05-05	0.0001078434	Oceania
Oceania|hCoV-19/New Zealand/20VR1995/2020|EPI ISL 456325|B|New Zealand|2020-04-01	Oceania|hCoV-19/Australia/SAP212/2020|EPI ISL 467989|B.1.5|Australia|2020-05-05	0.0002167449	Oceania
Oceania|hCoV-19/New Zealand/20VR2022/2020|EPI ISL 456337|B.1|New Zealand|2020-04-01	Oceania|hCoV-19/Australia/SAP212/2020|EPI ISL 467989|B.1.5|Australia|2020-05-05	0.0000362417	Oceania
Oceania|hCoV-19/Australia/QLD973/2020|EPI ISL 530231|B.1.5|Australia|2020-04-02	Oceania|hCoV-19/Australia/SAP212/2020|EPI ISL 467989|B.1.5|Australia|2020-05-05	0.0001721009	Oceania
Oceania|hCoV-19/Australia/QLD1015/2020|EPI ISL 530275|B.1|Australia|2020-04-02	Oceania|hCoV-19/Australia/SAP212/2020|EPI ISL 467989|B.1.5|Australia|2020-05-05	0.0000688293	Oceania
Oceania|hCoV-19/Australia/VPRL005/2020|EPI ISL 455597|B.1|Australia|2020-04-02	Oceania|hCoV-19/Australia/SAP212/2020|EPI ISL 467989|B.1.5|Australia|2020-05-05	0.0001032462	Oceania
Oceania|hCoV-19/Australia/NSW2431/2020|EPI ISL 527015|B.1.1|Australia|2020-04-02	Oceania|hCoV-19/Australia/SAP212/2020|EPI ISL 467989|B.1.5|Australia|2020-05-05	0.0001376725	Oceania
Oceania|hCoV-19/Australia/VIC812/2020|EPI ISL 427085|B.4|Australia|2020-04-02	Oceania|hCoV-19/Australia/SAP212/2020|EPI ISL 467989|B.1.5|Australia|2020-05-05	0.0003786663	Oceania
Oceania|hCoV-19/Australia/SAP019/2020|EPI ISL 468017|B.1|Australia|2020-04-02	Oceania|hCoV-19/Australia/SAP212/2020|EPI ISL 467989|B.1.5|Australia|2020-05-05	0.0000688293	Oceania
Oceania|hCoV-19/New Zealand/20VR2095/2020|EPI ISL 548123|B.1.1.75|New Zealand|2020-04-02	Oceania|hCoV-19/Australia/SAP212/2020|EPI ISL 467989|B.1.5|Australia|2020-05-05	0.0002409535	Oceania
Oceania|hCoV-19/Australia/NSW290/2020|EPI ISL 451554|B.1|Australia|2020-04-02	Oceania|hCoV-19/Australia/SAP212/2020|EPI ISL 467989|B.1.5|Australia|2020-05-05	0.0001386869	Oceania
Oceania|hCoV-19/Australia/NSW270/2020|EPI ISL 451535|B.3|Australia|2020-04-02	Oceania|hCoV-19/Australia/SAP212/2020|EPI ISL 467989|B.1.5|Australia|2020-05-05	0.0002773955	Oceania
Oceania|hCoV-19/Australia/NSW284/2020|EPI ISL 451548|B.1.5|Australia|2020-04-02	Oceania|hCoV-19/Australia/SAP212/2020|EPI ISL 467989|B.1.5|Australia|2020-05-05	0.0000000000	Oceania
Oceania|hCoV-19/Australia/NSW349/2020|EPI ISL 451610|B.1.3|Australia|2020-04-02	Oceania|hCoV-19/Australia/SAP212/2020|EPI ISL 467989|B.1.5|Australia|2020-05-05	0.0001734082	Oceania
Oceania|hCoV-19/Australia/NSW624/2020|EPI ISL 490033|B.1.1|Australia|2020-04-02	Oceania|hCoV-19/Australia/SAP212/2020|EPI ISL 467989|B.1.5|Australia|2020-05-05	0.0001040111	Oceania
Oceania|hCoV-19/Australia/NSW277/2020|EPI ISL 451541|B.1.1|Australia|2020-04-02	Oceania|hCoV-19/Australia/SAP212/2020|EPI ISL 467989|B.1.5|Australia|2020-05-05	0.0001386844	Oceania
Oceania|hCoV-19/New Zealand/20VR1910/2020|EPI ISL 456305|B.31|New Zealand|2020-04-02	Oceania|hCoV-19/Australia/SAP212/2020|EPI ISL 467989|B.1.5|Australia|2020-05-05	0.0004475843	Oceania
Oceania|hCoV-19/New Zealand/20VR1887/2020|EPI ISL 456294|B.1|New Zealand|2020-04-02	Oceania|hCoV-19/Australia/SAP212/2020|EPI ISL 467989|B.1.5|Australia|2020-05-05	0.0000688332	Oceania
Oceania|hCoV-19/Australia/SAP014/2020|EPI ISL 468019|B.1|Australia|2020-04-02	Oceania|hCoV-19/Australia/SAP212/2020|EPI ISL 467989|B.1.5|Australia|2020-05-05	0.0000688293	Oceania
Oceania|hCoV-19/New Zealand/20VR1907/2020|EPI ISL 456303|B.1|New Zealand|2020-04-02	Oceania|hCoV-19/Australia/SAP212/2020|EPI ISL 467989|B.1.5|Australia|2020-05-05	0.0001721435	Oceania
Oceania|hCoV-19/Australia/SAP018/2020|EPI ISL 467994|B.1|Australia|2020-04-02	Oceania|hCoV-19/Australia/SAP212/2020|EPI ISL 467989|B.1.5|Australia|2020-05-05	0.0001376692	Oceania
Oceania|hCoV-19/Australia/VIC1025/2020|EPI ISL 430532|B.1.5|Australia|2020-04-02	Oceania|hCoV-19/Australia/SAP212/2020|EPI ISL 467989|B.1.5|Australia|2020-05-05	0.0000000000	Oceania
Oceania|hCoV-19/Australia/SAP093/2020|EPI ISL 451128|B.1|Australia|2020-04-02	Oceania|hCoV-19/Australia/SAP212/2020|EPI ISL 467989|B.1.5|Australia|2020-05-05	0.0001032462	Oceania
Oceania|hCoV-19/Australia/SAP017/2020|EPI ISL 468012|B.1|Australia|2020-04-02	Oceania|hCoV-19/Australia/SAP212/2020|EPI ISL 467989|B.1.5|Australia|2020-05-05	0.0001032462	Oceania
Oceania|hCoV-19/Australia/VIC1232/2020|EPI ISL 563551|B.1.5|Australia|2020-04-02	Oceania|hCoV-19/Australia/SAP212/2020|EPI ISL 467989|B.1.5|Australia|2020-05-05	0.0000000000	Oceania
Oceania|hCoV-19/Australia/SAP015/2020|EPI ISL 467990|B.1|Australia|2020-04-02	Oceania|hCoV-19/Australia/SAP212/2020|EPI ISL 467989|B.1.5|Australia|2020-05-05	0.0000688363	Oceania
Oceania|hCoV-19/Australia/VIC1024/2020|EPI ISL 430531|B.1|Australia|2020-04-02	Oceania|hCoV-19/Australia/SAP212/2020|EPI ISL 467989|B.1.5|Australia|2020-05-05	0.0000694649	Oceania
Oceania|hCoV-19/Australia/VIC814/2020|EPI ISL 427087|B.1.1|Australia|2020-04-02	Oceania|hCoV-19/Australia/SAP212/2020|EPI ISL 467989|B.1.5|Australia|2020-05-05	0.0002093294	Oceania
Oceania|hCoV-19/Australia/VIC1234/2020|EPI ISL 430511|B.1.1|Australia|2020-04-02	Oceania|hCoV-19/Australia/SAP212/2020|EPI ISL 467989|B.1.5|Australia|2020-05-05	0.0001747216	Oceania
Oceania|hCoV-19/Australia/VIC1231/2020|EPI ISL 561957|B.1|Australia|2020-04-02	Oceania|hCoV-19/Australia/SAP212/2020|EPI ISL 467989|B.1.5|Australia|2020-05-05	0.0000698777	Oceania
Oceania|hCoV-19/Australia/ACT0073/2020|EPI ISL 498533|B.1.1|Australia|2020-04-02	Oceania|hCoV-19/Australia/SAP212/2020|EPI ISL 467989|B.1.5|Australia|2020-05-05	0.0001041482	Oceania
Oceania|hCoV-19/Australia/TAS105/2020|EPI ISL 522571|B.1|Australia|2020-04-02	Oceania|hCoV-19/Australia/SAP212/2020|EPI ISL 467989|B.1.5|Australia|2020-05-05	0.0000700123	Oceania
Oceania|hCoV-19/Australia/TAS173/2020|EPI ISL 522626|B.1.5|Australia|2020-04-02	Oceania|hCoV-19/Australia/SAP212/2020|EPI ISL 467989|B.1.5|Australia|2020-05-05	0.0000706889	Oceania
Oceania|hCoV-19/Australia/VIC1881/2020|EPI ISL 480571|B.1.1|Australia|2020-04-02	Oceania|hCoV-19/Australia/SAP212/2020|EPI ISL 467989|B.1.5|Australia|2020-05-05	0.0001423577	Oceania
Oceania|hCoV-19/Australia/VIC815/2020|EPI ISL 427088|B.1|Australia|2020-04-02	Oceania|hCoV-19/Australia/SAP212/2020|EPI ISL 467989|B.1.5|Australia|2020-05-05	0.0001789423	Oceania
Oceania|hCoV-19/Australia/VIC813/2020|EPI ISL 427086|B.4|Australia|2020-04-02	Oceania|hCoV-19/Australia/SAP212/2020|EPI ISL 467989|B.1.5|Australia|2020-05-05	0.0003928082	Oceania
Oceania|hCoV-19/Australia/VIC1046/2020|EPI ISL 430550|B.1|Australia|2020-04-03	Oceania|hCoV-19/Australia/SAP212/2020|EPI ISL 467989|B.1.5|Australia|2020-05-05	0.0001032510	Oceania
Oceania|hCoV-19/Australia/VIC820/2020|EPI ISL 427092|B.1|Australia|2020-04-03	Oceania|hCoV-19/Australia/SAP212/2020|EPI ISL 467989|B.1.5|Australia|2020-05-05	0.0001376645	Oceania
Oceania|hCoV-19/Australia/VIC828/2020|EPI ISL 427096|B.1.1|Australia|2020-04-03	Oceania|hCoV-19/Australia/SAP212/2020|EPI ISL 467989|B.1.5|Australia|2020-05-05	0.0002409422	Oceania
Oceania|hCoV-19/New Zealand/20VR2096/2020|EPI ISL 548124|B.40|New Zealand|2020-04-03	Oceania|hCoV-19/Australia/SAP212/2020|EPI ISL 467989|B.1.5|Australia|2020-05-05	0.0003442573	Oceania
Oceania|hCoV-19/Australia/SAP226/2020|EPI ISL 468024|B.1.1.1|Australia|2020-04-03	Oceania|hCoV-19/Australia/SAP212/2020|EPI ISL 467989|B.1.5|Australia|2020-05-05	0.0002753894	Oceania
Oceania|hCoV-19/Australia/VIC1041/2020|EPI ISL 430536|B.1|Australia|2020-04-03	Oceania|hCoV-19/Australia/SAP212/2020|EPI ISL 467989|B.1.5|Australia|2020-05-05	0.0000688293	Oceania
Oceania|hCoV-19/Australia/VIC824/2020|EPI ISL 427095|B.1|Australia|2020-04-03	Oceania|hCoV-19/Australia/SAP212/2020|EPI ISL 467989|B.1.5|Australia|2020-05-05	0.0001376645	Oceania
Oceania|hCoV-19/Australia/SAP437/2020|EPI ISL 508128|B.1.1|Australia|2020-04-03	Oceania|hCoV-19/Australia/SAP212/2020|EPI ISL 467989|B.1.5|Australia|2020-05-05	0.0002409492	Oceania
Oceania|hCoV-19/Australia/QLD967/2020|EPI ISL 530232|B.1|Australia|2020-04-03	Oceania|hCoV-19/Australia/SAP212/2020|EPI ISL 467989|B.1.5|Australia|2020-05-05	0.0000688293	Oceania
Oceania|hCoV-19/Australia/NSW301/2020|EPI ISL 451565|B.4|Australia|2020-04-03	Oceania|hCoV-19/Australia/SAP212/2020|EPI ISL 467989|B.1.5|Australia|2020-05-05	0.0004161558	Oceania
Oceania|hCoV-19/Australia/NSW287/2020|EPI ISL 451551|B.1.1|Australia|2020-04-03	Oceania|hCoV-19/Australia/SAP212/2020|EPI ISL 467989|B.1.5|Australia|2020-05-05	0.0001386844	Oceania
Oceania|hCoV-19/Australia/NSW269/2020|EPI ISL 451534|B.1|Australia|2020-04-03	Oceania|hCoV-19/Australia/SAP212/2020|EPI ISL 467989|B.1.5|Australia|2020-05-05	0.0001040050	Oceania
Oceania|hCoV-19/Australia/WA13/2020|EPI ISL 470831|B.1|Australia|2020-04-03	Oceania|hCoV-19/Australia/SAP212/2020|EPI ISL 467989|B.1.5|Australia|2020-05-05	0.0001376835	Oceania
Oceania|hCoV-19/Australia/VIC1039/2020|EPI ISL 430535|B.1.1.8|Australia|2020-04-03	Oceania|hCoV-19/Australia/SAP212/2020|EPI ISL 467989|B.1.5|Australia|2020-05-05	0.0002071377	Oceania
Oceania|hCoV-19/Australia/VIC821/2020|EPI ISL 427093|B.1.5|Australia|2020-04-03	Oceania|hCoV-19/Australia/SAP212/2020|EPI ISL 467989|B.1.5|Australia|2020-05-05	0.0000000000	Oceania
Oceania|hCoV-19/Australia/VIC1045/2020|EPI ISL 430546|B.1|Australia|2020-04-03	Oceania|hCoV-19/Australia/SAP212/2020|EPI ISL 467989|B.1.5|Australia|2020-05-05	0.0000693977	Oceania
Oceania|hCoV-19/Australia/VIC1044/2020|EPI ISL 430540|B.3|Australia|2020-04-03	Oceania|hCoV-19/Australia/SAP212/2020|EPI ISL 467989|B.1.5|Australia|2020-05-05	0.0002434596	Oceania
Oceania|hCoV-19/Australia/SAP145/2020|EPI ISL 467987|B.1|Australia|2020-04-03	Oceania|hCoV-19/Australia/SAP212/2020|EPI ISL 467989|B.1.5|Australia|2020-05-05	0.0001032546	Oceania
Oceania|hCoV-19/Australia/VIC1038/2020|EPI ISL 430534|B.1.1|Australia|2020-04-03	Oceania|hCoV-19/Australia/SAP212/2020|EPI ISL 467989|B.1.5|Australia|2020-05-05	0.0001400388	Oceania
Oceania|hCoV-19/New Zealand/20VR2055/2020|EPI ISL 456350|B.1.1|New Zealand|2020-04-03	Oceania|hCoV-19/Australia/SAP212/2020|EPI ISL 467989|B.1.5|Australia|2020-05-05	0.0001052701	Oceania
Oceania|hCoV-19/New Zealand/20VR1947/2020|EPI ISL 456318|B.31|New Zealand|2020-04-03	Oceania|hCoV-19/Australia/SAP212/2020|EPI ISL 467989|B.1.5|Australia|2020-05-05	0.0004914467	Oceania
Oceania|hCoV-19/New Zealand/20VR1927/2020|EPI ISL 456311|B.1|New Zealand|2020-04-03	Oceania|hCoV-19/Australia/SAP212/2020|EPI ISL 467989|B.1.5|Australia|2020-05-05	0.0000701989	Oceania
Oceania|hCoV-19/New Zealand/20VR1928/2020|EPI ISL 456312|B|New Zealand|2020-04-03	Oceania|hCoV-19/Australia/SAP212/2020|EPI ISL 467989|B.1.5|Australia|2020-05-05	0.0000701803	Oceania
Oceania|hCoV-19/Australia/VIC818/2020|EPI ISL 427090|B.1.22|Australia|2020-04-03	Oceania|hCoV-19/Australia/SAP212/2020|EPI ISL 467989|B.1.5|Australia|2020-05-05	0.0003496955	Oceania
Oceania|hCoV-19/Australia/SAP247/2020|EPI ISL 483081|B.1|Australia|2020-04-03	Oceania|hCoV-19/Australia/SAP212/2020|EPI ISL 467989|B.1.5|Australia|2020-05-05	0.0001386798	Oceania
Oceania|hCoV-19/Australia/VIC816/2020|EPI ISL 427089|B.1.5|Australia|2020-04-03	Oceania|hCoV-19/Australia/SAP212/2020|EPI ISL 467989|B.1.5|Australia|2020-05-05	0.0001405247	Oceania
Oceania|hCoV-19/New Zealand/20VR1929/2020|EPI ISL 456313|B|New Zealand|2020-04-03	Oceania|hCoV-19/Australia/SAP212/2020|EPI ISL 467989|B.1.5|Australia|2020-05-05	0.0000361199	Oceania
Oceania|hCoV-19/Australia/VIC837/2020|EPI ISL 427101|B.1.22|Australia|2020-04-04	Oceania|hCoV-19/Australia/SAP212/2020|EPI ISL 467989|B.1.5|Australia|2020-05-05	0.0002065052	Oceania
Oceania|hCoV-19/Australia/NSW2544/2020|EPI ISL 527045|B.1|Australia|2020-04-04	Oceania|hCoV-19/Australia/SAP212/2020|EPI ISL 467989|B.1.5|Australia|2020-05-05	0.0001032462	Oceania
Oceania|hCoV-19/Australia/NSW2543/2020|EPI ISL 527044|B.1|Australia|2020-04-04	Oceania|hCoV-19/Australia/SAP212/2020|EPI ISL 467989|B.1.5|Australia|2020-05-05	0.0001720974	Oceania
Oceania|hCoV-19/Australia/NSW2550/2020|EPI ISL 527051|B.1.98|Australia|2020-04-04	Oceania|hCoV-19/Australia/SAP212/2020|EPI ISL 467989|B.1.5|Australia|2020-05-05	0.0001032413	Oceania
Oceania|hCoV-19/Australia/VIC848/2020|EPI ISL 427108|B.1|Australia|2020-04-04	Oceania|hCoV-19/Australia/SAP212/2020|EPI ISL 467989|B.1.5|Australia|2020-05-05	0.0001032511	Oceania
Oceania|hCoV-19/Australia/NSW2548/2020|EPI ISL 527049|B.1.98|Australia|2020-04-04	Oceania|hCoV-19/Australia/SAP212/2020|EPI ISL 467989|B.1.5|Australia|2020-05-05	0.0002065152	Oceania
Oceania|hCoV-19/Australia/NSW2536/2020|EPI ISL 527039|B.1.98|Australia|2020-04-04	Oceania|hCoV-19/Australia/SAP212/2020|EPI ISL 467989|B.1.5|Australia|2020-05-05	0.0001720924	Oceania
Oceania|hCoV-19/Australia/NSW2547/2020|EPI ISL 527048|B.1|Australia|2020-04-04	Oceania|hCoV-19/Australia/SAP212/2020|EPI ISL 467989|B.1.5|Australia|2020-05-05	0.0001032474	Oceania
Oceania|hCoV-19/Australia/VIC843/2020|EPI ISL 427103|B.1.5|Australia|2020-04-04	Oceania|hCoV-19/Australia/SAP212/2020|EPI ISL 467989|B.1.5|Australia|2020-05-05	0.0000000000	Oceania
Oceania|hCoV-19/Australia/VIC842/2020|EPI ISL 427102|B.1|Australia|2020-04-04	Oceania|hCoV-19/Australia/SAP212/2020|EPI ISL 467989|B.1.5|Australia|2020-05-05	0.0002065114	Oceania
Oceania|hCoV-19/Australia/NSW2551/2020|EPI ISL 527052|B.1.98|Australia|2020-04-04	Oceania|hCoV-19/Australia/SAP212/2020|EPI ISL 467989|B.1.5|Australia|2020-05-05	0.0002065249	Oceania
Oceania|hCoV-19/Australia/NSW2545/2020|EPI ISL 527046|B.40|Australia|2020-04-04	Oceania|hCoV-19/Australia/SAP212/2020|EPI ISL 467989|B.1.5|Australia|2020-05-05	0.0003098104	Oceania
Oceania|hCoV-19/Australia/NSW2549/2020|EPI ISL 527050|B.1.98|Australia|2020-04-04	Oceania|hCoV-19/Australia/SAP212/2020|EPI ISL 467989|B.1.5|Australia|2020-05-05	0.0003098216	Oceania
Oceania|hCoV-19/Australia/VIC846/2020|EPI ISL 427106|B.4|Australia|2020-04-04	Oceania|hCoV-19/Australia/SAP212/2020|EPI ISL 467989|B.1.5|Australia|2020-05-05	0.0004131066	Oceania
Oceania|hCoV-19/Australia/VIC845/2020|EPI ISL 427105|B.1.22|Australia|2020-04-04	Oceania|hCoV-19/Australia/SAP212/2020|EPI ISL 467989|B.1.5|Australia|2020-05-05	0.0002409395	Oceania
Oceania|hCoV-19/Australia/NSW2542/2020|EPI ISL 527043|B.1|Australia|2020-04-04	Oceania|hCoV-19/Australia/SAP212/2020|EPI ISL 467989|B.1.5|Australia|2020-05-05	0.0001376750	Oceania
Oceania|hCoV-19/Australia/VIC1062/2020|EPI ISL 430578|B.1.5|Australia|2020-04-04	Oceania|hCoV-19/Australia/SAP212/2020|EPI ISL 467989|B.1.5|Australia|2020-05-05	0.0001376750	Oceania
Oceania|hCoV-19/Australia/NSW298/2020|EPI ISL 451562|B.1.5|Australia|2020-04-04	Oceania|hCoV-19/Australia/SAP212/2020|EPI ISL 467989|B.1.5|Australia|2020-05-05	0.0001040031	Oceania
Oceania|hCoV-19/Australia/NSW295/2020|EPI ISL 451559|B.4|Australia|2020-04-04	Oceania|hCoV-19/Australia/SAP212/2020|EPI ISL 467989|B.1.5|Australia|2020-05-05	0.0003120822	Oceania
Oceania|hCoV-19/Australia/NSW296/2020|EPI ISL 451560|B.1.1|Australia|2020-04-04	Oceania|hCoV-19/Australia/SAP212/2020|EPI ISL 467989|B.1.5|Australia|2020-05-05	0.0001386844	Oceania
Oceania|hCoV-19/Australia/NSW309/2020|EPI ISL 451573|B.1.5|Australia|2020-04-04	Oceania|hCoV-19/Australia/SAP212/2020|EPI ISL 467989|B.1.5|Australia|2020-05-05	0.0000346662	Oceania
Oceania|hCoV-19/New Zealand/20VR2063/2020|EPI ISL 456355|B.1.1|New Zealand|2020-04-04	Oceania|hCoV-19/Australia/SAP212/2020|EPI ISL 467989|B.1.5|Australia|2020-05-05	0.0001032559	Oceania
Oceania|hCoV-19/New Zealand/20VR1936/2020|EPI ISL 456315|B.1|New Zealand|2020-04-04	Oceania|hCoV-19/Australia/SAP212/2020|EPI ISL 467989|B.1.5|Australia|2020-05-05	0.0001032763	Oceania
Oceania|hCoV-19/Australia/VIC851/2020|EPI ISL 427111|B.1.1|Australia|2020-04-04	Oceania|hCoV-19/Australia/SAP212/2020|EPI ISL 467989|B.1.5|Australia|2020-05-05	0.0001377247	Oceania
Oceania|hCoV-19/Australia/VIC849/2020|EPI ISL 427109|B.1|Australia|2020-04-04	Oceania|hCoV-19/Australia/SAP212/2020|EPI ISL 467989|B.1.5|Australia|2020-05-05	0.0000688672	Oceania
Oceania|hCoV-19/Australia/VIC850/2020|EPI ISL 427110|B.1.1|Australia|2020-04-04	Oceania|hCoV-19/Australia/SAP212/2020|EPI ISL 467989|B.1.5|Australia|2020-05-05	0.0001035694	Oceania
Oceania|hCoV-19/Australia/VIC852/2020|EPI ISL 427112|B.1.1|Australia|2020-04-04	Oceania|hCoV-19/Australia/SAP212/2020|EPI ISL 467989|B.1.5|Australia|2020-05-05	0.0001043802	Oceania
Oceania|hCoV-19/Australia/VIC829/2020|EPI ISL 427097|B.1.5|Australia|2020-04-04	Oceania|hCoV-19/Australia/SAP212/2020|EPI ISL 467989|B.1.5|Australia|2020-05-05	0.0000349736	Oceania
Oceania|hCoV-19/Australia/VIC1276/2020|EPI ISL 430685|B.1.1.10|Australia|2020-04-04	Oceania|hCoV-19/Australia/SAP212/2020|EPI ISL 467989|B.1.5|Australia|2020-05-05	0.0002456976	Oceania
Oceania|hCoV-19/Australia/VIC834/2020|EPI ISL 427099|B.1|Australia|2020-04-04	Oceania|hCoV-19/Australia/SAP212/2020|EPI ISL 467989|B.1.5|Australia|2020-05-05	0.0000714473	Oceania
Oceania|hCoV-19/Australia/VIC844/2020|EPI ISL 427104|B.1.5|Australia|2020-04-04	Oceania|hCoV-19/Australia/SAP212/2020|EPI ISL 467989|B.1.5|Australia|2020-05-05	0.0001069652	Oceania
Oceania|hCoV-19/New Zealand/20VR2097/2020|EPI ISL 456376|B.1.370|New Zealand|2020-04-05	Oceania|hCoV-19/Australia/SAP212/2020|EPI ISL 467989|B.1.5|Australia|2020-05-05	0.0001376647	Oceania
Oceania|hCoV-19/Australia/VIC857/2020|EPI ISL 427116|B.1|Australia|2020-04-05	Oceania|hCoV-19/Australia/SAP212/2020|EPI ISL 467989|B.1.5|Australia|2020-05-05	0.0001032462	Oceania
Oceania|hCoV-19/Australia/VIC858/2020|EPI ISL 427117|B.1.1|Australia|2020-04-05	Oceania|hCoV-19/Australia/SAP212/2020|EPI ISL 467989|B.1.5|Australia|2020-05-05	0.0001376725	Oceania
Oceania|hCoV-19/Australia/VIC860/2020|EPI ISL 427118|B.1.1|Australia|2020-04-05	Oceania|hCoV-19/Australia/SAP212/2020|EPI ISL 467989|B.1.5|Australia|2020-05-05	0.0001032522	Oceania
Oceania|hCoV-19/Australia/VIC876/2020|EPI ISL 427131|B.1.1.33|Australia|2020-04-05	Oceania|hCoV-19/Australia/SAP212/2020|EPI ISL 467989|B.1.5|Australia|2020-05-05	0.0001720942	Oceania
Oceania|hCoV-19/Australia/SAP441/2020|EPI ISL 508132|B.1.1|Australia|2020-04-05	Oceania|hCoV-19/Australia/SAP212/2020|EPI ISL 467989|B.1.5|Australia|2020-05-05	0.0001720943	Oceania
Oceania|hCoV-19/Australia/NSW2132/2020|EPI ISL 500625|B.1|Australia|2020-04-05	Oceania|hCoV-19/Australia/SAP212/2020|EPI ISL 467989|B.1.5|Australia|2020-05-05	0.0001720862	Oceania
Oceania|hCoV-19/Australia/VIC869/2020|EPI ISL 427124|B.3|Australia|2020-04-05	Oceania|hCoV-19/Australia/SAP212/2020|EPI ISL 467989|B.1.5|Australia|2020-05-05	0.0002065137	Oceania
Oceania|hCoV-19/Australia/VIC863/2020|EPI ISL 427120|B.1|Australia|2020-04-05	Oceania|hCoV-19/Australia/SAP212/2020|EPI ISL 467989|B.1.5|Australia|2020-05-05	0.0000688293	Oceania
Oceania|hCoV-19/Australia/NSW275/2020|EPI ISL 451539|B.6|Australia|2020-04-05	Oceania|hCoV-19/Australia/SAP212/2020|EPI ISL 467989|B.1.5|Australia|2020-05-05	0.0004161558	Oceania
Oceania|hCoV-19/Australia/WA99/2020|EPI ISL 512752|B.1.1|Australia|2020-04-05	Oceania|hCoV-19/Australia/SAP212/2020|EPI ISL 467989|B.1.5|Australia|2020-05-05	0.0002774123	Oceania
Oceania|hCoV-19/Australia/NSW2131/2020|EPI ISL 500624|B.1|Australia|2020-04-05	Oceania|hCoV-19/Australia/SAP212/2020|EPI ISL 467989|B.1.5|Australia|2020-05-05	0.0002065198	Oceania
Oceania|hCoV-19/New Zealand/20VR2059/2020|EPI ISL 456353|B.1|New Zealand|2020-04-05	Oceania|hCoV-19/Australia/SAP212/2020|EPI ISL 467989|B.1.5|Australia|2020-05-05	0.0000688450	Oceania
Oceania|hCoV-19/Australia/VIC870/2020|EPI ISL 427125|B.1.5|Australia|2020-04-05	Oceania|hCoV-19/Australia/SAP212/2020|EPI ISL 467989|B.1.5|Australia|2020-05-05	0.0000000000	Oceania
Oceania|hCoV-19/Australia/VIC1071/2020|EPI ISL 430581|B.1|Australia|2020-04-05	Oceania|hCoV-19/Australia/SAP212/2020|EPI ISL 467989|B.1.5|Australia|2020-05-05	0.0000345333	Oceania
Oceania|hCoV-19/Australia/VIC873/2020|EPI ISL 427128|B.1|Australia|2020-04-05	Oceania|hCoV-19/Australia/SAP212/2020|EPI ISL 467989|B.1.5|Australia|2020-05-05	0.0000691172	Oceania
Oceania|hCoV-19/Australia/WA83/2020|EPI ISL 512736|B.1.1|Australia|2020-04-05	Oceania|hCoV-19/Australia/SAP212/2020|EPI ISL 467989|B.1.5|Australia|2020-05-05	0.0002481601	Oceania
Oceania|hCoV-19/Australia/VIC872/2020|EPI ISL 427127|B.52|Australia|2020-04-05	Oceania|hCoV-19/Australia/SAP212/2020|EPI ISL 467989|B.1.5|Australia|2020-05-05	0.0004247823	Oceania
Oceania|hCoV-19/New Zealand/20VR2098/2020|EPI ISL 548125|B.1.1|New Zealand|2020-04-05	Oceania|hCoV-19/Australia/SAP212/2020|EPI ISL 467989|B.1.5|Australia|2020-05-05	0.0001078810	Oceania
Oceania|hCoV-19/New Zealand/20VR2092/2020|EPI ISL 456373|B.1|New Zealand|2020-04-05	Oceania|hCoV-19/Australia/SAP212/2020|EPI ISL 467989|B.1.5|Australia|2020-05-05	0.0000719371	Oceania
Oceania|hCoV-19/Australia/SAP027/2020|EPI ISL 468009|B.1|Australia|2020-04-06	Oceania|hCoV-19/Australia/SAP212/2020|EPI ISL 467989|B.1.5|Australia|2020-05-05	0.0000688285	Oceania
Oceania|hCoV-19/Australia/VIC881/2020|EPI ISL 427135|B.1.1|Australia|2020-04-06	Oceania|hCoV-19/Australia/SAP212/2020|EPI ISL 467989|B.1.5|Australia|2020-05-05	0.0001721075	Oceania
Oceania|hCoV-19/Australia/VIC883/2020|EPI ISL 427136|B.1.356|Australia|2020-04-06	Oceania|hCoV-19/Australia/SAP212/2020|EPI ISL 467989|B.1.5|Australia|2020-05-05	0.0001721456	Oceania
Oceania|hCoV-19/Australia/WA15/2020|EPI ISL 470833|B.1|Australia|2020-04-06	Oceania|hCoV-19/Australia/SAP212/2020|EPI ISL 467989|B.1.5|Australia|2020-05-05	0.0000688301	Oceania
Oceania|hCoV-19/Australia/VIC884/2020|EPI ISL 427137|B.1|Australia|2020-04-06	Oceania|hCoV-19/Australia/SAP212/2020|EPI ISL 467989|B.1.5|Australia|2020-05-05	0.0000000000	Oceania
Oceania|hCoV-19/Australia/VIC1080/2020|EPI ISL 430579|B.1|Australia|2020-04-06	Oceania|hCoV-19/Australia/SAP212/2020|EPI ISL 467989|B.1.5|Australia|2020-05-05	0.0001720943	Oceania
Oceania|hCoV-19/Australia/NSW2577/2020|EPI ISL 527062|B.1|Australia|2020-04-06	Oceania|hCoV-19/Australia/SAP212/2020|EPI ISL 467989|B.1.5|Australia|2020-05-05	0.0001032474	Oceania
Oceania|hCoV-19/Australia/NSW544/2020|EPI ISL 455083|B.1.5|Australia|2020-04-06	Oceania|hCoV-19/Australia/SAP212/2020|EPI ISL 467989|B.1.5|Australia|2020-05-05	0.0001040080	Oceania
Oceania|hCoV-19/Australia/NSW381/2020|EPI ISL 451641|B.1.5|Australia|2020-04-06	Oceania|hCoV-19/Australia/SAP212/2020|EPI ISL 467989|B.1.5|Australia|2020-05-05	0.0000000000	Oceania
Oceania|hCoV-19/Australia/NSW321/2020|EPI ISL 451583|B.1|Australia|2020-04-06	Oceania|hCoV-19/Australia/SAP212/2020|EPI ISL 467989|B.1.5|Australia|2020-05-05	0.0001386828	Oceania
Oceania|hCoV-19/Australia/VIC887/2020|EPI ISL 427140|B.31|Australia|2020-04-06	Oceania|hCoV-19/Australia/SAP212/2020|EPI ISL 467989|B.1.5|Australia|2020-05-05	0.0005184972	Oceania
Oceania|hCoV-19/Australia/VIC1089/2020|EPI ISL 430673|B.1.1|Australia|2020-04-06	Oceania|hCoV-19/Australia/SAP212/2020|EPI ISL 467989|B.1.5|Australia|2020-05-05	0.0001389319	Oceania
Oceania|hCoV-19/Australia/VIC885/2020|EPI ISL 427138|B.1|Australia|2020-04-06	Oceania|hCoV-19/Australia/SAP212/2020|EPI ISL 467989|B.1.5|Australia|2020-05-05	0.0000694990	Oceania
Oceania|hCoV-19/Australia/VIC1088/2020|EPI ISL 521864|B.6|Australia|2020-04-06	Oceania|hCoV-19/Australia/SAP212/2020|EPI ISL 467989|B.1.5|Australia|2020-05-05	0.0003130227	Oceania
Oceania|hCoV-19/New Zealand/20VR2066/2020|EPI ISL 456357|B.31|New Zealand|2020-04-06	Oceania|hCoV-19/Australia/SAP212/2020|EPI ISL 467989|B.1.5|Australia|2020-05-05	0.0004876302	Oceania
Oceania|hCoV-19/Australia/VIC888/2020|EPI ISL 427141|B.1|Australia|2020-04-06	Oceania|hCoV-19/Australia/SAP212/2020|EPI ISL 467989|B.1.5|Australia|2020-05-05	0.0001047068	Oceania
Oceania|hCoV-19/Australia/VIC1078/2020|EPI ISL 430564|B.1|Australia|2020-04-06	Oceania|hCoV-19/Australia/SAP212/2020|EPI ISL 467989|B.1.5|Australia|2020-05-05	0.0001410575	Oceania
Oceania|hCoV-19/Australia/WA44/2020|EPI ISL 470861|B.1|Australia|2020-04-07	Oceania|hCoV-19/Australia/SAP212/2020|EPI ISL 467989|B.1.5|Australia|2020-05-05	0.0001032445	Oceania
Oceania|hCoV-19/Australia/VIC1112/2020|EPI ISL 430573|B.1|Australia|2020-04-07	Oceania|hCoV-19/Australia/SAP212/2020|EPI ISL 467989|B.1.5|Australia|2020-05-05	0.0000688293	Oceania
Oceania|hCoV-19/Australia/SAP297/2020|EPI ISL 468025|B.1.5|Australia|2020-04-07	Oceania|hCoV-19/Australia/SAP212/2020|EPI ISL 467989|B.1.5|Australia|2020-05-05	0.0001032492	Oceania
Oceania|hCoV-19/Australia/NSW383/2020|EPI ISL 451643|B.1.5|Australia|2020-04-07	Oceania|hCoV-19/Australia/SAP212/2020|EPI ISL 467989|B.1.5|Australia|2020-05-05	0.0001386737	Oceania
Oceania|hCoV-19/Australia/NSW604/2020|EPI ISL 478716|B.1|Australia|2020-04-07	Oceania|hCoV-19/Australia/SAP212/2020|EPI ISL 467989|B.1.5|Australia|2020-05-05	0.0002080429	Oceania
Oceania|hCoV-19/Australia/ACT0051/2020|EPI ISL 498518|B.1|Australia|2020-04-07	Oceania|hCoV-19/Australia/SAP212/2020|EPI ISL 467989|B.1.5|Australia|2020-05-05	0.0001376835	Oceania
Oceania|hCoV-19/Australia/VIC1279/2020|EPI ISL 430678|B.1.1|Australia|2020-04-07	Oceania|hCoV-19/Australia/SAP212/2020|EPI ISL 467989|B.1.5|Australia|2020-05-05	0.0001377152	Oceania
Oceania|hCoV-19/Australia/SAP298/2020|EPI ISL 468007|B.1.5|Australia|2020-04-07	Oceania|hCoV-19/Australia/SAP212/2020|EPI ISL 467989|B.1.5|Australia|2020-05-05	0.0001032492	Oceania
Oceania|hCoV-19/Australia/VIC1094/2020|EPI ISL 430583|B.1.5|Australia|2020-04-07	Oceania|hCoV-19/Australia/SAP212/2020|EPI ISL 467989|B.1.5|Australia|2020-05-05	0.0000690038	Oceania
Oceania|hCoV-19/Australia/VIC1110/2020|EPI ISL 430569|B.1.1|Australia|2020-04-07	Oceania|hCoV-19/Australia/SAP212/2020|EPI ISL 467989|B.1.5|Australia|2020-05-05	0.0001384509	Oceania
Oceania|hCoV-19/Australia/VIC1109/2020|EPI ISL 430618|B.1|Australia|2020-04-07	Oceania|hCoV-19/Australia/SAP212/2020|EPI ISL 467989|B.1.5|Australia|2020-05-05	0.0001730591	Oceania
Oceania|hCoV-19/Australia/VIC1113/2020|EPI ISL 430575|B.1|Australia|2020-04-07	Oceania|hCoV-19/Australia/SAP212/2020|EPI ISL 467989|B.1.5|Australia|2020-05-05	0.0001732930	Oceania
Oceania|hCoV-19/Australia/WA43/2020|EPI ISL 470860|B.1|Australia|2020-04-07	Oceania|hCoV-19/Australia/SAP212/2020|EPI ISL 467989|B.1.5|Australia|2020-05-05	0.0001044626	Oceania
Oceania|hCoV-19/Australia/VIC1106/2020|EPI ISL 430588|B.1.265|Australia|2020-04-07	Oceania|hCoV-19/Australia/SAP212/2020|EPI ISL 467989|B.1.5|Australia|2020-05-05	0.0001742364	Oceania
Oceania|hCoV-19/Australia/TAS60/2020|EPI ISL 522733|B.1|Australia|2020-04-07	Oceania|hCoV-19/Australia/SAP212/2020|EPI ISL 467989|B.1.5|Australia|2020-05-05	0.0001748888	Oceania
Oceania|hCoV-19/New Zealand/20VR2046/2020|EPI ISL 456345|B.1.5|New Zealand|2020-04-07	Oceania|hCoV-19/Australia/SAP212/2020|EPI ISL 467989|B.1.5|Australia|2020-05-05	0.0000000000	Oceania
Oceania|hCoV-19/New Zealand/20VR2072/2020|EPI ISL 456359|B|New Zealand|2020-04-07	Oceania|hCoV-19/Australia/SAP212/2020|EPI ISL 467989|B.1.5|Australia|2020-05-05	0.0002141232	Oceania
Oceania|hCoV-19/Australia/VIC1111/2020|EPI ISL 430570|B.1|Australia|2020-04-07	Oceania|hCoV-19/Australia/SAP212/2020|EPI ISL 467989|B.1.5|Australia|2020-05-05	0.0001072734	Oceania
Oceania|hCoV-19/Australia/SAP301/2020|EPI ISL 467986|B.1|Australia|2020-04-07	Oceania|hCoV-19/Australia/SAP212/2020|EPI ISL 467989|B.1.5|Australia|2020-05-05	0.0004942744	Oceania
Oceania|hCoV-19/Australia/VIC1092/2020|EPI ISL 430582|B.1|Australia|2020-04-07	Oceania|hCoV-19/Australia/SAP212/2020|EPI ISL 467989|B.1.5|Australia|2020-05-05	0.0000722580	Oceania
Oceania|hCoV-19/Australia/VIC1280/2020|EPI ISL 430709|B.1.1|Australia|2020-04-07	Oceania|hCoV-19/Australia/SAP212/2020|EPI ISL 467989|B.1.5|Australia|2020-05-05	0.0001417707	Oceania
Oceania|hCoV-19/Australia/WA45/2020|EPI ISL 470862|B.1|Australia|2020-04-08	Oceania|hCoV-19/Australia/SAP212/2020|EPI ISL 467989|B.1.5|Australia|2020-05-05	0.0001720813	Oceania
Oceania|hCoV-19/Australia/QLD969/2020|EPI ISL 530233|B.1|Australia|2020-04-08	Oceania|hCoV-19/Australia/SAP212/2020|EPI ISL 467989|B.1.5|Australia|2020-05-05	0.0000688293	Oceania
Oceania|hCoV-19/Australia/WA17/2020|EPI ISL 470835|B.1|Australia|2020-04-08	Oceania|hCoV-19/Australia/SAP212/2020|EPI ISL 467989|B.1.5|Australia|2020-05-05	0.0000688301	Oceania
Oceania|hCoV-19/Australia/NSW595/2020|EPI ISL 478707|B.1.1|Australia|2020-04-08	Oceania|hCoV-19/Australia/SAP212/2020|EPI ISL 467989|B.1.5|Australia|2020-05-05	0.0001386844	Oceania
Oceania|hCoV-19/Australia/NSW603/2020|EPI ISL 478715|B.1|Australia|2020-04-08	Oceania|hCoV-19/Australia/SAP212/2020|EPI ISL 467989|B.1.5|Australia|2020-05-05	0.0002080429	Oceania
Oceania|hCoV-19/Australia/NSW302/2020|EPI ISL 451566|B.1.5|Australia|2020-04-08	Oceania|hCoV-19/Australia/SAP212/2020|EPI ISL 467989|B.1.5|Australia|2020-05-05	0.0000346669	Oceania
Oceania|hCoV-19/Australia/NSW294/2020|EPI ISL 451558|B.1.1.33|Australia|2020-04-08	Oceania|hCoV-19/Australia/SAP212/2020|EPI ISL 467989|B.1.5|Australia|2020-05-05	0.0001733592	Oceania
Oceania|hCoV-19/Australia/NSW352/2020|EPI ISL 451613|B.1.5|Australia|2020-04-08	Oceania|hCoV-19/Australia/SAP212/2020|EPI ISL 467989|B.1.5|Australia|2020-05-05	0.0000000000	Oceania
Oceania|hCoV-19/Australia/WA60/2020|EPI ISL 512713|B.1|Australia|2020-04-08	Oceania|hCoV-19/Australia/SAP212/2020|EPI ISL 467989|B.1.5|Australia|2020-05-05	0.0001733563	Oceania
Oceania|hCoV-19/Australia/WA104/2020|EPI ISL 512757|B.1|Australia|2020-04-08	Oceania|hCoV-19/Australia/SAP212/2020|EPI ISL 467989|B.1.5|Australia|2020-05-05	0.0001039995	Oceania
Oceania|hCoV-19/Australia/WA61/2020|EPI ISL 512714|B.1|Australia|2020-04-08	Oceania|hCoV-19/Australia/SAP212/2020|EPI ISL 467989|B.1.5|Australia|2020-05-05	0.0000693336	Oceania
Oceania|hCoV-19/Australia/VIC1135/2020|EPI ISL 430601|B.1.370|Australia|2020-04-08	Oceania|hCoV-19/Australia/SAP212/2020|EPI ISL 467989|B.1.5|Australia|2020-05-05	0.0001720984	Oceania
Oceania|hCoV-19/Australia/VIC1281/2020|EPI ISL 430676|B.1.1|Australia|2020-04-08	Oceania|hCoV-19/Australia/SAP212/2020|EPI ISL 467989|B.1.5|Australia|2020-05-05	0.0001377199	Oceania
Oceania|hCoV-19/Australia/VIC1119/2020|EPI ISL 430567|B.1|Australia|2020-04-08	Oceania|hCoV-19/Australia/SAP212/2020|EPI ISL 467989|B.1.5|Australia|2020-05-05	0.0001378440	Oceania
Oceania|hCoV-19/Australia/VIC899/2020|EPI ISL 427149|B.52|Australia|2020-04-08	Oceania|hCoV-19/Australia/SAP212/2020|EPI ISL 467989|B.1.5|Australia|2020-05-05	0.0004148579	Oceania
Oceania|hCoV-19/Australia/VIC-CBA5/2020|EPI ISL 430065|B.1.1.71|Australia|2020-04-08	Oceania|hCoV-19/Australia/SAP212/2020|EPI ISL 467989|B.1.5|Australia|2020-05-05	0.0002074375	Oceania
Oceania|hCoV-19/Australia/VIC1139/2020|EPI ISL 430610|B.1|Australia|2020-04-08	Oceania|hCoV-19/Australia/SAP212/2020|EPI ISL 467989|B.1.5|Australia|2020-05-05	0.0002078346	Oceania
Oceania|hCoV-19/Australia/VIC1134/2020|EPI ISL 430600|B.1|Australia|2020-04-08	Oceania|hCoV-19/Australia/SAP212/2020|EPI ISL 467989|B.1.5|Australia|2020-05-05	0.0001039077	Oceania
Oceania|hCoV-19/Australia/VIC1143/2020|EPI ISL 430614|B.1.1|Australia|2020-04-08	Oceania|hCoV-19/Australia/SAP212/2020|EPI ISL 467989|B.1.5|Australia|2020-05-05	0.0001385587	Oceania
Oceania|hCoV-19/Australia/VIC1137/2020|EPI ISL 430607|B.1|Australia|2020-04-08	Oceania|hCoV-19/Australia/SAP212/2020|EPI ISL 467989|B.1.5|Australia|2020-05-05	0.0000692799	Oceania
Oceania|hCoV-19/Australia/VIC1138/2020|EPI ISL 430609|B.1.1|Australia|2020-04-08	Oceania|hCoV-19/Australia/SAP212/2020|EPI ISL 467989|B.1.5|Australia|2020-05-05	0.0001039354	Oceania
Oceania|hCoV-19/Australia/VIC-CBA6/2020|EPI ISL 430066|B.1|Australia|2020-04-08	Oceania|hCoV-19/Australia/SAP212/2020|EPI ISL 467989|B.1.5|Australia|2020-05-05	0.0001748072	Oceania
Oceania|hCoV-19/Australia/VIC1136/2020|EPI ISL 430606|B|Australia|2020-04-08	Oceania|hCoV-19/Australia/SAP212/2020|EPI ISL 467989|B.1.5|Australia|2020-05-05	0.0003513255	Oceania
Oceania|hCoV-19/New Zealand/20VR2074/2020|EPI ISL 456361|B.1.1|New Zealand|2020-04-08	Oceania|hCoV-19/Australia/SAP212/2020|EPI ISL 467989|B.1.5|Australia|2020-05-05	0.0000353536	Oceania
Oceania|hCoV-19/Australia/VIC1140/2020|EPI ISL 430611|B.1|Australia|2020-04-08	Oceania|hCoV-19/Australia/SAP212/2020|EPI ISL 467989|B.1.5|Australia|2020-05-05	0.0002137699	Oceania
Oceania|hCoV-19/Australia/VIC1363/2020|EPI ISL 561517|B.1.1|Australia|2020-04-08	Oceania|hCoV-19/Australia/SAP212/2020|EPI ISL 467989|B.1.5|Australia|2020-05-05	0.0001415501	Oceania
Oceania|hCoV-19/Australia/VIC1127/2020|EPI ISL 430608|B.1.1|Australia|2020-04-08	Oceania|hCoV-19/Australia/SAP212/2020|EPI ISL 467989|B.1.5|Australia|2020-05-05	0.0001082122	Oceania
Oceania|hCoV-19/Australia/VIC1132/2020|EPI ISL 430593|B.1|Australia|2020-04-08	Oceania|hCoV-19/Australia/SAP212/2020|EPI ISL 467989|B.1.5|Australia|2020-05-05	0.0001732103	Oceania
Oceania|hCoV-19/Australia/QLD966/2020|EPI ISL 530234|B.1|Australia|2020-04-09	Oceania|hCoV-19/Australia/SAP212/2020|EPI ISL 467989|B.1.5|Australia|2020-05-05	0.0001376775	Oceania
Oceania|hCoV-19/Australia/VIC1159/2020|EPI ISL 430604|B.1.370|Australia|2020-04-09	Oceania|hCoV-19/Australia/SAP212/2020|EPI ISL 467989|B.1.5|Australia|2020-05-05	0.0001376685	Oceania
Oceania|hCoV-19/Australia/NSW2437/2020|EPI ISL 527017|B.1.1.33|Australia|2020-04-09	Oceania|hCoV-19/Australia/SAP212/2020|EPI ISL 467989|B.1.5|Australia|2020-05-05	0.0002065174	Oceania
Oceania|hCoV-19/Australia/NSW2534/2020|EPI ISL 527038|B.1.98|Australia|2020-04-09	Oceania|hCoV-19/Australia/SAP212/2020|EPI ISL 467989|B.1.5|Australia|2020-05-05	0.0002065152	Oceania
Oceania|hCoV-19/Australia/NSW673/2020|EPI ISL 513316|B.1.1.33|Australia|2020-04-09	Oceania|hCoV-19/Australia/SAP212/2020|EPI ISL 467989|B.1.5|Australia|2020-05-05	0.0002080354	Oceania
Oceania|hCoV-19/Australia/NSW602/2020|EPI ISL 478714|B.1|Australia|2020-04-09	Oceania|hCoV-19/Australia/SAP212/2020|EPI ISL 467989|B.1.5|Australia|2020-05-05	0.0002080429	Oceania
Oceania|hCoV-19/Australia/VIC1161/2020|EPI ISL 430615|B.1|Australia|2020-04-09	Oceania|hCoV-19/Australia/SAP212/2020|EPI ISL 467989|B.1.5|Australia|2020-05-05	0.0001721258	Oceania
Oceania|hCoV-19/Australia/VIC1284/2020|EPI ISL 430701|B.1.5|Australia|2020-04-09	Oceania|hCoV-19/Australia/SAP212/2020|EPI ISL 467989|B.1.5|Australia|2020-05-05	0.0000344408	Oceania
Oceania|hCoV-19/Australia/VIC1158/2020|EPI ISL 430602|B.1.1|Australia|2020-04-09	Oceania|hCoV-19/Australia/SAP212/2020|EPI ISL 467989|B.1.5|Australia|2020-05-05	0.0001378149	Oceania
Oceania|hCoV-19/Australia/VIC1160/2020|EPI ISL 430605|B.1.370|Australia|2020-04-09	Oceania|hCoV-19/Australia/SAP212/2020|EPI ISL 467989|B.1.5|Australia|2020-05-05	0.0001385554	Oceania
Oceania|hCoV-19/Australia/VIC1162/2020|EPI ISL 430616|B.1|Australia|2020-04-09	Oceania|hCoV-19/Australia/SAP212/2020|EPI ISL 467989|B.1.5|Australia|2020-05-05	0.0000692919	Oceania
Oceania|hCoV-19/Australia/VIC1355/2020|EPI ISL 430638|B.1.1|Australia|2020-04-09	Oceania|hCoV-19/Australia/SAP212/2020|EPI ISL 467989|B.1.5|Australia|2020-05-05	0.0001039642	Oceania
Oceania|hCoV-19/Australia/VIC1248/2020|EPI ISL 436114|B.1.5|Australia|2020-04-09	Oceania|hCoV-19/Australia/SAP212/2020|EPI ISL 467989|B.1.5|Australia|2020-05-05	0.0000346496	Oceania
Oceania|hCoV-19/Australia/SAP095/2020|EPI ISL 451129|B.1|Australia|2020-04-09	Oceania|hCoV-19/Australia/SAP212/2020|EPI ISL 467989|B.1.5|Australia|2020-05-05	0.0002065249	Oceania
Oceania|hCoV-19/Australia/VIC1247/2020|EPI ISL 436113|B.1.1|Australia|2020-04-09	Oceania|hCoV-19/Australia/SAP212/2020|EPI ISL 467989|B.1.5|Australia|2020-05-05	0.0001041843	Oceania
Oceania|hCoV-19/Australia/VIC1164/2020|EPI ISL 430624|B.1.22|Australia|2020-04-09	Oceania|hCoV-19/Australia/SAP212/2020|EPI ISL 467989|B.1.5|Australia|2020-05-05	0.0001739276	Oceania
Oceania|hCoV-19/New Zealand/20VR2048/2020|EPI ISL 456346|B.1|New Zealand|2020-04-09	Oceania|hCoV-19/Australia/SAP212/2020|EPI ISL 467989|B.1.5|Australia|2020-05-05	0.0001418073	Oceania
Oceania|hCoV-19/Australia/VIC1285/2020|EPI ISL 430702|B.1.5|Australia|2020-04-09	Oceania|hCoV-19/Australia/SAP212/2020|EPI ISL 467989|B.1.5|Australia|2020-05-05	0.0000358198	Oceania
Oceania|hCoV-19/Australia/VIC1178/2020|EPI ISL 430674|B.1.1|Australia|2020-04-10	Oceania|hCoV-19/Australia/SAP212/2020|EPI ISL 467989|B.1.5|Australia|2020-05-05	0.0001721403	Oceania
Oceania|hCoV-19/Australia/VIC1313/2020|EPI ISL 430714|B.1.5|Australia|2020-04-10	Oceania|hCoV-19/Australia/SAP212/2020|EPI ISL 467989|B.1.5|Australia|2020-05-05	0.0000344538	Oceania
Oceania|hCoV-19/Australia/VIC1300/2020|EPI ISL 430677|B.1.1|Australia|2020-04-10	Oceania|hCoV-19/Australia/SAP212/2020|EPI ISL 467989|B.1.5|Australia|2020-05-05	0.0001379004	Oceania
Oceania|hCoV-19/Australia/VIC1303/2020|EPI ISL 430694|B.1.1|Australia|2020-04-10	Oceania|hCoV-19/Australia/SAP212/2020|EPI ISL 467989|B.1.5|Australia|2020-05-05	0.0001727886	Oceania
Oceania|hCoV-19/Australia/VIC1174/2020|EPI ISL 430623|B.1.370|Australia|2020-04-10	Oceania|hCoV-19/Australia/SAP212/2020|EPI ISL 467989|B.1.5|Australia|2020-05-05	0.0001385411	Oceania
Oceania|hCoV-19/Australia/VIC1312/2020|EPI ISL 562136|B.1.5|Australia|2020-04-10	Oceania|hCoV-19/Australia/SAP212/2020|EPI ISL 467989|B.1.5|Australia|2020-05-05	0.0000347943	Oceania
Oceania|hCoV-19/Australia/VIC1176/2020|EPI ISL 430630|B.1.5|Australia|2020-04-10	Oceania|hCoV-19/Australia/SAP212/2020|EPI ISL 467989|B.1.5|Australia|2020-05-05	0.0000000000	Oceania
Oceania|hCoV-19/Australia/VIC1250/2020|EPI ISL 436115|B.1.1|Australia|2020-04-10	Oceania|hCoV-19/Australia/SAP212/2020|EPI ISL 467989|B.1.5|Australia|2020-05-05	0.0001749406	Oceania
Oceania|hCoV-19/Australia/VIC1175/2020|EPI ISL 430625|B.1.22|Australia|2020-04-10	Oceania|hCoV-19/Australia/SAP212/2020|EPI ISL 467989|B.1.5|Australia|2020-05-05	0.0001752320	Oceania
Oceania|hCoV-19/Australia/VIC1316/2020|EPI ISL 430690|B.1.370|Australia|2020-04-11	Oceania|hCoV-19/Australia/SAP212/2020|EPI ISL 467989|B.1.5|Australia|2020-05-05	0.0001720972	Oceania
Oceania|hCoV-19/Australia/QLD961/2020|EPI ISL 530236|B.1.1|Australia|2020-04-11	Oceania|hCoV-19/Australia/SAP212/2020|EPI ISL 467989|B.1.5|Australia|2020-05-05	0.0001032522	Oceania
Oceania|hCoV-19/Australia/NSW2570/2020|EPI ISL 527057|B.1|Australia|2020-04-11	Oceania|hCoV-19/Australia/SAP212/2020|EPI ISL 467989|B.1.5|Australia|2020-05-05	0.0001376710	Oceania
Oceania|hCoV-19/Australia/QLD971/2020|EPI ISL 530235|B.1|Australia|2020-04-11	Oceania|hCoV-19/Australia/SAP212/2020|EPI ISL 467989|B.1.5|Australia|2020-05-05	0.0001720924	Oceania
Oceania|hCoV-19/Australia/NSW494/2020|EPI ISL 455034|B.1.5|Australia|2020-04-11	Oceania|hCoV-19/Australia/SAP212/2020|EPI ISL 467989|B.1.5|Australia|2020-05-05	0.0000346652	Oceania
Oceania|hCoV-19/Australia/NSW332/2020|EPI ISL 451594|B.1.1.33|Australia|2020-04-11	Oceania|hCoV-19/Australia/SAP212/2020|EPI ISL 467989|B.1.5|Australia|2020-05-05	0.0001733592	Oceania
Oceania|hCoV-19/Australia/VIC1256/2020|EPI ISL 436120|B.1.370|Australia|2020-04-11	Oceania|hCoV-19/Australia/SAP212/2020|EPI ISL 467989|B.1.5|Australia|2020-05-05	0.0001732002	Oceania
Oceania|hCoV-19/Australia/VIC1317/2020|EPI ISL 430691|B.1.1|Australia|2020-04-11	Oceania|hCoV-19/Australia/SAP212/2020|EPI ISL 467989|B.1.5|Australia|2020-05-05	0.0001386712	Oceania
Oceania|hCoV-19/Australia/VIC1319/2020|EPI ISL 430700|B.1|Australia|2020-04-11	Oceania|hCoV-19/Australia/SAP212/2020|EPI ISL 467989|B.1.5|Australia|2020-05-05	0.0000694603	Oceania
Oceania|hCoV-19/Australia/VIC1321/2020|EPI ISL 430704|B.4|Australia|2020-04-11	Oceania|hCoV-19/Australia/SAP212/2020|EPI ISL 467989|B.1.5|Australia|2020-05-05	0.0004176623	Oceania
Oceania|hCoV-19/Australia/VIC1187/2020|EPI ISL 430675|B.1|Australia|2020-04-11	Oceania|hCoV-19/Australia/SAP212/2020|EPI ISL 467989|B.1.5|Australia|2020-05-05	0.0001400060	Oceania
Oceania|hCoV-19/Australia/VIC1181/2020|EPI ISL 430627|B.1.1|Australia|2020-04-11	Oceania|hCoV-19/Australia/SAP212/2020|EPI ISL 467989|B.1.5|Australia|2020-05-05	0.0002462851	Oceania
Oceania|hCoV-19/Australia/VIC1260/2020|EPI ISL 436123|B.4|Australia|2020-04-11	Oceania|hCoV-19/Australia/SAP212/2020|EPI ISL 467989|B.1.5|Australia|2020-05-05	0.0004235419	Oceania
Oceania|hCoV-19/Australia/VIC1183/2020|EPI ISL 430628|B.1.1|Australia|2020-04-11	Oceania|hCoV-19/Australia/SAP212/2020|EPI ISL 467989|B.1.5|Australia|2020-05-05	0.0002539686	Oceania
Oceania|hCoV-19/Australia/NSW2571/2020|EPI ISL 527058|B.1.98|Australia|2020-04-12	Oceania|hCoV-19/Australia/SAP212/2020|EPI ISL 467989|B.1.5|Australia|2020-05-05	0.0002065251	Oceania
Oceania|hCoV-19/Australia/VIC1329/2020|EPI ISL 430696|B.1.370|Australia|2020-04-12	Oceania|hCoV-19/Australia/SAP212/2020|EPI ISL 467989|B.1.5|Australia|2020-05-05	0.0001721033	Oceania
Oceania|hCoV-19/Australia/ACT0059/2020|EPI ISL 498523|B.1|Australia|2020-04-12	Oceania|hCoV-19/Australia/SAP212/2020|EPI ISL 467989|B.1.5|Australia|2020-05-05	0.0001376834	Oceania
Oceania|hCoV-19/Australia/VIC1267/2020|EPI ISL 436126|B.1.370|Australia|2020-04-12	Oceania|hCoV-19/Australia/SAP212/2020|EPI ISL 467989|B.1.5|Australia|2020-05-05	0.0001732901	Oceania
Oceania|hCoV-19/Australia/VIC1353/2020|EPI ISL 430716|B.1.1|Australia|2020-04-12	Oceania|hCoV-19/Australia/SAP212/2020|EPI ISL 467989|B.1.5|Australia|2020-05-05	0.0001387084	Oceania
Oceania|hCoV-19/Australia/NSW2120/2020|EPI ISL 509498|B.1.1|Australia|2020-04-13	Oceania|hCoV-19/Australia/SAP212/2020|EPI ISL 467989|B.1.5|Australia|2020-05-05	0.0002753943	Oceania
Oceania|hCoV-19/Australia/NSW601/2020|EPI ISL 478713|B.1|Australia|2020-04-13	Oceania|hCoV-19/Australia/SAP212/2020|EPI ISL 467989|B.1.5|Australia|2020-05-05	0.0002427219	Oceania
Oceania|hCoV-19/Australia/NSW377/2020|EPI ISL 451637|B.1.5|Australia|2020-04-13	Oceania|hCoV-19/Australia/SAP212/2020|EPI ISL 467989|B.1.5|Australia|2020-05-05	0.0000000000	Oceania
Oceania|hCoV-19/Australia/VIC1336/2020|EPI ISL 430698|B.1.1|Australia|2020-04-13	Oceania|hCoV-19/Australia/SAP212/2020|EPI ISL 467989|B.1.5|Australia|2020-05-05	0.0001377787	Oceania
Oceania|hCoV-19/Australia/VIC1369/2020|EPI ISL 563808|B.1.370|Australia|2020-04-13	Oceania|hCoV-19/Australia/SAP212/2020|EPI ISL 467989|B.1.5|Australia|2020-05-05	0.0001732002	Oceania
Oceania|hCoV-19/Australia/VIC1340/2020|EPI ISL 430686|B.1|Australia|2020-04-13	Oceania|hCoV-19/Australia/SAP212/2020|EPI ISL 467989|B.1.5|Australia|2020-05-05	0.0001386156	Oceania
Oceania|hCoV-19/Australia/VIC1337/2020|EPI ISL 430699|B.1.1|Australia|2020-04-13	Oceania|hCoV-19/Australia/SAP212/2020|EPI ISL 467989|B.1.5|Australia|2020-05-05	0.0001065373	Oceania
Oceania|hCoV-19/Australia/WA38/2020|EPI ISL 470855|B.1|Australia|2020-04-14	Oceania|hCoV-19/Australia/SAP212/2020|EPI ISL 467989|B.1.5|Australia|2020-05-05	0.0001720998	Oceania
Oceania|hCoV-19/Australia/NSW367/2020|EPI ISL 451628|B.1|Australia|2020-04-14	Oceania|hCoV-19/Australia/SAP212/2020|EPI ISL 467989|B.1.5|Australia|2020-05-05	0.0000346669	Oceania
Oceania|hCoV-19/Australia/NSW356/2020|EPI ISL 451617|B.1.5|Australia|2020-04-14	Oceania|hCoV-19/Australia/SAP212/2020|EPI ISL 467989|B.1.5|Australia|2020-05-05	0.0000000000	Oceania
Oceania|hCoV-19/Australia/NSW610/2020|EPI ISL 490019|B.1.1|Australia|2020-04-14	Oceania|hCoV-19/Australia/SAP212/2020|EPI ISL 467989|B.1.5|Australia|2020-05-05	0.0002427247	Oceania
Oceania|hCoV-19/Australia/VIC1344/2020|EPI ISL 430697|B.1|Australia|2020-04-14	Oceania|hCoV-19/Australia/SAP212/2020|EPI ISL 467989|B.1.5|Australia|2020-05-05	0.0000688365	Oceania
Oceania|hCoV-19/Australia/VIC1345/2020|EPI ISL 430708|B.1.370|Australia|2020-04-14	Oceania|hCoV-19/Australia/SAP212/2020|EPI ISL 467989|B.1.5|Australia|2020-05-05	0.0001728389	Oceania
Oceania|hCoV-19/Australia/VIC1382/2020|EPI ISL 456419|B.1.1.1|Australia|2020-04-14	Oceania|hCoV-19/Australia/SAP212/2020|EPI ISL 467989|B.1.5|Australia|2020-05-05	0.0003458587	Oceania
Oceania|hCoV-19/Australia/VIC1386/2020|EPI ISL 521871|B.1|Australia|2020-04-14	Oceania|hCoV-19/Australia/SAP212/2020|EPI ISL 467989|B.1.5|Australia|2020-05-05	0.0000345973	Oceania
Oceania|hCoV-19/Australia/VIC5145/2020|EPI ISL 519947|B.1.255|Australia|2020-04-14	Oceania|hCoV-19/Australia/SAP212/2020|EPI ISL 467989|B.1.5|Australia|2020-05-05	0.0000692008	Oceania
Oceania|hCoV-19/Australia/VIC1273/2020|EPI ISL 436131|B.1|Australia|2020-04-14	Oceania|hCoV-19/Australia/SAP212/2020|EPI ISL 467989|B.1.5|Australia|2020-05-05	0.0000693014	Oceania
Oceania|hCoV-19/Australia/VIC1372/2020|EPI ISL 456414|B.1.1|Australia|2020-04-14	Oceania|hCoV-19/Australia/SAP212/2020|EPI ISL 467989|B.1.5|Australia|2020-05-05	0.0002428161	Oceania
Oceania|hCoV-19/Australia/VIC1373/2020|EPI ISL 456415|B.1.1|Australia|2020-04-14	Oceania|hCoV-19/Australia/SAP212/2020|EPI ISL 467989|B.1.5|Australia|2020-05-05	0.0002097030	Oceania
Oceania|hCoV-19/Australia/VIC1387/2020|EPI ISL 561935|B.1.1.33|Australia|2020-04-14	Oceania|hCoV-19/Australia/SAP212/2020|EPI ISL 467989|B.1.5|Australia|2020-05-05	0.0001399752	Oceania
Oceania|hCoV-19/Australia/VIC1274/2020|EPI ISL 436132|B.1.370|Australia|2020-04-14	Oceania|hCoV-19/Australia/SAP212/2020|EPI ISL 467989|B.1.5|Australia|2020-05-05	0.0001777789	Oceania
Oceania|hCoV-19/New Zealand/20VR2539/2020|EPI ISL 456383|B.1|New Zealand|2020-04-15	Oceania|hCoV-19/Australia/SAP212/2020|EPI ISL 467989|B.1.5|Australia|2020-05-05	0.0001376687	Oceania
Oceania|hCoV-19/New Zealand/20VR2556/2020|EPI ISL 456386|B.1|New Zealand|2020-04-15	Oceania|hCoV-19/Australia/SAP212/2020|EPI ISL 467989|B.1.5|Australia|2020-05-05	0.0001720974	Oceania
Oceania|hCoV-19/Australia/QLD1017/2020|EPI ISL 530277|B.1|Australia|2020-04-15	Oceania|hCoV-19/Australia/SAP212/2020|EPI ISL 467989|B.1.5|Australia|2020-05-05	0.0001032462	Oceania
Oceania|hCoV-19/Australia/QLD964/2020|EPI ISL 530238|B.1.5|Australia|2020-04-15	Oceania|hCoV-19/Australia/SAP212/2020|EPI ISL 467989|B.1.5|Australia|2020-05-05	0.0001376685	Oceania
Oceania|hCoV-19/New Zealand/20VR2541/2020|EPI ISL 456384|B.1.1|New Zealand|2020-04-15	Oceania|hCoV-19/Australia/SAP212/2020|EPI ISL 467989|B.1.5|Australia|2020-05-05	0.0001032522	Oceania
Oceania|hCoV-19/New Zealand/20VR2485/2020|EPI ISL 456380|B.1.1|New Zealand|2020-04-15	Oceania|hCoV-19/Australia/SAP212/2020|EPI ISL 467989|B.1.5|Australia|2020-05-05	0.0001032522	Oceania
Oceania|hCoV-19/New Zealand/20VR2554/2020|EPI ISL 456385|B.1.5|New Zealand|2020-04-15	Oceania|hCoV-19/Australia/SAP212/2020|EPI ISL 467989|B.1.5|Australia|2020-05-05	0.0000688281	Oceania
Oceania|hCoV-19/New Zealand/20VR2495/2020|EPI ISL 456381|B.1.1|New Zealand|2020-04-15	Oceania|hCoV-19/Australia/SAP212/2020|EPI ISL 467989|B.1.5|Australia|2020-05-05	0.0001376766	Oceania
Oceania|hCoV-19/Australia/NSW943/2020|EPI ISL 545015|B.1.370|Australia|2020-04-15	Oceania|hCoV-19/Australia/SAP212/2020|EPI ISL 467989|B.1.5|Australia|2020-05-05	0.0002080293	Oceania
Oceania|hCoV-19/Australia/NSW362/2020|EPI ISL 451623|B.1|Australia|2020-04-15	Oceania|hCoV-19/Australia/SAP212/2020|EPI ISL 467989|B.1.5|Australia|2020-05-05	0.0000346652	Oceania
Oceania|hCoV-19/New Zealand/20VR2475/2020|EPI ISL 456379|B.1.1.296|New Zealand|2020-04-15	Oceania|hCoV-19/Australia/SAP212/2020|EPI ISL 467989|B.1.5|Australia|2020-05-05	0.0002065443	Oceania
Oceania|hCoV-19/Australia/VIC1400/2020|EPI ISL 456433|B.1.370|Australia|2020-04-15	Oceania|hCoV-19/Australia/SAP212/2020|EPI ISL 467989|B.1.5|Australia|2020-05-05	0.0001732001	Oceania
Oceania|hCoV-19/Australia/VIC1399/2020|EPI ISL 456432|B.1.370|Australia|2020-04-15	Oceania|hCoV-19/Australia/SAP212/2020|EPI ISL 467989|B.1.5|Australia|2020-05-05	0.0001748597	Oceania
Oceania|hCoV-19/Australia/VIC1396/2020|EPI ISL 456430|B.1.1.1|Australia|2020-04-15	Oceania|hCoV-19/Australia/SAP212/2020|EPI ISL 467989|B.1.5|Australia|2020-05-05	0.0002459475	Oceania
Oceania|hCoV-19/Australia/WA105/2020|EPI ISL 512758|B.1|Australia|2020-04-16	Oceania|hCoV-19/Australia/SAP212/2020|EPI ISL 467989|B.1.5|Australia|2020-05-05	0.0001039991	Oceania
Oceania|hCoV-19/Australia/VIC1882/2020|EPI ISL 480592|B.1|Australia|2020-04-16	Oceania|hCoV-19/Australia/SAP212/2020|EPI ISL 467989|B.1.5|Australia|2020-05-05	0.0001731980	Oceania
Oceania|hCoV-19/Australia/VIC1410/2020|EPI ISL 456429|B.1|Australia|2020-04-16	Oceania|hCoV-19/Australia/SAP212/2020|EPI ISL 467989|B.1.5|Australia|2020-05-05	0.0000693808	Oceania
Oceania|hCoV-19/Australia/VIC1408/2020|EPI ISL 456426|B.1.1.1|Australia|2020-04-16	Oceania|hCoV-19/Australia/SAP212/2020|EPI ISL 467989|B.1.5|Australia|2020-05-05	0.0002781856	Oceania
Oceania|hCoV-19/Australia/VIC1404/2020|EPI ISL 456422|B.1.1.1|Australia|2020-04-16	Oceania|hCoV-19/Australia/SAP212/2020|EPI ISL 467989|B.1.5|Australia|2020-05-05	0.0002787185	Oceania
Oceania|hCoV-19/Australia/VIC1407/2020|EPI ISL 456424|B.1.1.1|Australia|2020-04-16	Oceania|hCoV-19/Australia/SAP212/2020|EPI ISL 467989|B.1.5|Australia|2020-05-05	0.0002804280	Oceania
Oceania|hCoV-19/Australia/VIC1409/2020|EPI ISL 456428|B.1.1|Australia|2020-04-16	Oceania|hCoV-19/Australia/SAP212/2020|EPI ISL 467989|B.1.5|Australia|2020-05-05	0.0001413443	Oceania
Oceania|hCoV-19/Australia/NSW2573/2020|EPI ISL 527059|B.1.1.1|Australia|2020-04-17	Oceania|hCoV-19/Australia/SAP212/2020|EPI ISL 467989|B.1.5|Australia|2020-05-05	0.0003098052	Oceania
Oceania|hCoV-19/Australia/NSW353/2020|EPI ISL 451614|B.1.5|Australia|2020-04-17	Oceania|hCoV-19/Australia/SAP212/2020|EPI ISL 467989|B.1.5|Australia|2020-05-05	0.0000000000	Oceania
Oceania|hCoV-19/Australia/NSW355/2020|EPI ISL 451616|B.1|Australia|2020-04-17	Oceania|hCoV-19/Australia/SAP212/2020|EPI ISL 467989|B.1.5|Australia|2020-05-05	0.0000346669	Oceania
Oceania|hCoV-19/Australia/NSW600/2020|EPI ISL 478712|B.1|Australia|2020-04-17	Oceania|hCoV-19/Australia/SAP212/2020|EPI ISL 467989|B.1.5|Australia|2020-05-05	0.0002080429	Oceania
Oceania|hCoV-19/Australia/NSW354/2020|EPI ISL 451615|B.1.5|Australia|2020-04-17	Oceania|hCoV-19/Australia/SAP212/2020|EPI ISL 467989|B.1.5|Australia|2020-05-05	0.0000346652	Oceania
Oceania|hCoV-19/Australia/VIC1436/2020|EPI ISL 456441|B.1|Australia|2020-04-17	Oceania|hCoV-19/Australia/SAP212/2020|EPI ISL 467989|B.1.5|Australia|2020-05-05	0.0001037042	Oceania
Oceania|hCoV-19/Australia/VIC1433/2020|EPI ISL 456440|B.1|Australia|2020-04-17	Oceania|hCoV-19/Australia/SAP212/2020|EPI ISL 467989|B.1.5|Australia|2020-05-05	0.0001039077	Oceania
Oceania|hCoV-19/Australia/VIC1427/2020|EPI ISL 561936|B.1.5|Australia|2020-04-17	Oceania|hCoV-19/Australia/SAP212/2020|EPI ISL 467989|B.1.5|Australia|2020-05-05	0.0000349853	Oceania
Oceania|hCoV-19/Australia/VIC1431/2020|EPI ISL 456438|B.1.1|Australia|2020-04-17	Oceania|hCoV-19/Australia/SAP212/2020|EPI ISL 467989|B.1.5|Australia|2020-05-05	0.0001429562	Oceania
Oceania|hCoV-19/Australia/VIC1438/2020|EPI ISL 456442|B.1.1|Australia|2020-04-18	Oceania|hCoV-19/Australia/SAP212/2020|EPI ISL 467989|B.1.5|Australia|2020-05-05	0.0001038923	Oceania
Oceania|hCoV-19/Australia/VIC1437/2020|EPI ISL 456437|B.1.1.1|Australia|2020-04-18	Oceania|hCoV-19/Australia/SAP212/2020|EPI ISL 467989|B.1.5|Australia|2020-05-05	0.0003607976	Oceania
Oceania|hCoV-19/Australia/NSW363/2020|EPI ISL 451624|B.1.212|Australia|2020-04-19	Oceania|hCoV-19/Australia/SAP212/2020|EPI ISL 467989|B.1.5|Australia|2020-05-05	0.0000346668	Oceania
Oceania|hCoV-19/Australia/VIC1441/2020|EPI ISL 456443|B.1|Australia|2020-04-19	Oceania|hCoV-19/Australia/SAP212/2020|EPI ISL 467989|B.1.5|Australia|2020-05-05	0.0000692704	Oceania
Oceania|hCoV-19/Australia/VIC1440/2020|EPI ISL 563977|B.1|Australia|2020-04-19	Oceania|hCoV-19/Australia/SAP212/2020|EPI ISL 467989|B.1.5|Australia|2020-05-05	0.0000692703	Oceania
Oceania|hCoV-19/Australia/WA37/2020|EPI ISL 470854|B.1|Australia|2020-04-20	Oceania|hCoV-19/Australia/SAP212/2020|EPI ISL 467989|B.1.5|Australia|2020-05-05	0.0001376838	Oceania
Oceania|hCoV-19/Australia/NSW593/2020|EPI ISL 478705|B.1|Australia|2020-04-20	Oceania|hCoV-19/Australia/SAP212/2020|EPI ISL 467989|B.1.5|Australia|2020-05-05	0.0001733490	Oceania
Oceania|hCoV-19/Australia/NSW369/2020|EPI ISL 451630|B.1.5|Australia|2020-04-20	Oceania|hCoV-19/Australia/SAP212/2020|EPI ISL 467989|B.1.5|Australia|2020-05-05	0.0000000000	Oceania
Oceania|hCoV-19/Australia/VIC1450/2020|EPI ISL 562066|B.1|Australia|2020-04-20	Oceania|hCoV-19/Australia/SAP212/2020|EPI ISL 467989|B.1.5|Australia|2020-05-05	0.0000692919	Oceania
Oceania|hCoV-19/Australia/NSW2574/2020|EPI ISL 527060|B|Australia|2020-04-21	Oceania|hCoV-19/Australia/SAP212/2020|EPI ISL 467989|B.1.5|Australia|2020-05-05	0.0004131188	Oceania
Oceania|hCoV-19/Australia/NSW382/2020|EPI ISL 451642|B.1.5|Australia|2020-04-21	Oceania|hCoV-19/Australia/SAP212/2020|EPI ISL 467989|B.1.5|Australia|2020-05-05	0.0001386737	Oceania
Oceania|hCoV-19/Australia/VIC1459/2020|EPI ISL 456448|B.1|Australia|2020-04-21	Oceania|hCoV-19/Australia/SAP212/2020|EPI ISL 467989|B.1.5|Australia|2020-05-05	0.0001034219	Oceania
Oceania|hCoV-19/Australia/VIC1464/2020|EPI ISL 456446|B.1|Australia|2020-04-21	Oceania|hCoV-19/Australia/SAP212/2020|EPI ISL 467989|B.1.5|Australia|2020-05-05	0.0000692703	Oceania
Oceania|hCoV-19/Australia/NSW488/2020|EPI ISL 455028|B.1.5|Australia|2020-04-22	Oceania|hCoV-19/Australia/SAP212/2020|EPI ISL 467989|B.1.5|Australia|2020-05-05	0.0000000000	Oceania
Oceania|hCoV-19/Australia/VIC1466/2020|EPI ISL 456449|B.31|Australia|2020-04-22	Oceania|hCoV-19/Australia/SAP212/2020|EPI ISL 467989|B.1.5|Australia|2020-05-05	0.0003846762	Oceania
Oceania|hCoV-19/Australia/VIC1465/2020|EPI ISL 456447|B.1|Australia|2020-04-22	Oceania|hCoV-19/Australia/SAP212/2020|EPI ISL 467989|B.1.5|Australia|2020-05-05	0.0000707752	Oceania
Oceania|hCoV-19/Australia/NSW491/2020|EPI ISL 455031|B.1|Australia|2020-04-23	Oceania|hCoV-19/Australia/SAP212/2020|EPI ISL 467989|B.1.5|Australia|2020-05-05	0.0000346651	Oceania
Oceania|hCoV-19/Australia/NSW489/2020|EPI ISL 455029|B.1.5|Australia|2020-04-23	Oceania|hCoV-19/Australia/SAP212/2020|EPI ISL 467989|B.1.5|Australia|2020-05-05	0.0000000000	Oceania
Oceania|hCoV-19/New Zealand/20VR3004/2020|EPI ISL 456396|B.1.1|New Zealand|2020-04-25	Oceania|hCoV-19/Australia/SAP212/2020|EPI ISL 467989|B.1.5|Australia|2020-05-05	0.0001376792	Oceania
Oceania|hCoV-19/New Zealand/20VR2659/2020|EPI ISL 456388|B.1.1|New Zealand|2020-04-25	Oceania|hCoV-19/Australia/SAP212/2020|EPI ISL 467989|B.1.5|Australia|2020-05-05	0.0001032522	Oceania
Oceania|hCoV-19/New Zealand/20VR3003/2020|EPI ISL 456395|B.1.1|New Zealand|2020-04-25	Oceania|hCoV-19/Australia/SAP212/2020|EPI ISL 467989|B.1.5|Australia|2020-05-05	0.0001376790	Oceania
Oceania|hCoV-19/New Zealand/20VR2917/2020|EPI ISL 456390|B.1.370|New Zealand|2020-04-25	Oceania|hCoV-19/Australia/SAP212/2020|EPI ISL 467989|B.1.5|Australia|2020-05-05	0.0001032449	Oceania
Oceania|hCoV-19/New Zealand/20VR3045/2020|EPI ISL 456402|B.1.1|New Zealand|2020-04-25	Oceania|hCoV-19/Australia/SAP212/2020|EPI ISL 467989|B.1.5|Australia|2020-05-05	0.0001032664	Oceania
Oceania|hCoV-19/New Zealand/20VR3040/2020|EPI ISL 456401|B|New Zealand|2020-04-25	Oceania|hCoV-19/Australia/SAP212/2020|EPI ISL 467989|B.1.5|Australia|2020-05-05	0.0000350944	Oceania
Oceania|hCoV-19/New Zealand/20VR2717/2020|EPI ISL 456389|B.1.5|New Zealand|2020-04-25	Oceania|hCoV-19/Australia/SAP212/2020|EPI ISL 467989|B.1.5|Australia|2020-05-05	0.0000350466	Oceania
Oceania|hCoV-19/Australia/WA58/2020|EPI ISL 470875|B.1|Australia|2020-04-26	Oceania|hCoV-19/Australia/SAP212/2020|EPI ISL 467989|B.1.5|Australia|2020-05-05	0.0001033221	Oceania
Oceania|hCoV-19/Australia/NSW495/2020|EPI ISL 455035|B.1.5|Australia|2020-04-26	Oceania|hCoV-19/Australia/SAP212/2020|EPI ISL 467989|B.1.5|Australia|2020-05-05	0.0000000000	Oceania
Oceania|hCoV-19/Australia/NSW2115/2020|EPI ISL 500621|B.1.5|Australia|2020-04-26	Oceania|hCoV-19/Australia/SAP212/2020|EPI ISL 467989|B.1.5|Australia|2020-05-05	0.0000000000	Oceania
Oceania|hCoV-19/Australia/NSW2116/2020|EPI ISL 500622|B.6|Australia|2020-04-27	Oceania|hCoV-19/Australia/SAP212/2020|EPI ISL 467989|B.1.5|Australia|2020-05-05	0.0003786909	Oceania
Oceania|hCoV-19/Australia/VIC1489/2020|EPI ISL 456456|B.1|Australia|2020-04-27	Oceania|hCoV-19/Australia/SAP212/2020|EPI ISL 467989|B.1.5|Australia|2020-05-05	0.0000690241	Oceania
Oceania|hCoV-19/Australia/VIC1490/2020|EPI ISL 456457|B.4|Australia|2020-04-27	Oceania|hCoV-19/Australia/SAP212/2020|EPI ISL 467989|B.1.5|Australia|2020-05-05	0.0004159125	Oceania
Oceania|hCoV-19/Australia/VIC1501/2020|EPI ISL 456466|B.1|Australia|2020-04-27	Oceania|hCoV-19/Australia/SAP212/2020|EPI ISL 467989|B.1.5|Australia|2020-05-05	0.0000700660	Oceania
Oceania|hCoV-19/Australia/WA21/2020|EPI ISL 470839|B|Australia|2020-04-28	Oceania|hCoV-19/Australia/SAP212/2020|EPI ISL 467989|B.1.5|Australia|2020-05-05	0.0003098765	Oceania
Oceania|hCoV-19/New Zealand/20VR3064/2020|EPI ISL 456403|B.4|New Zealand|2020-04-28	Oceania|hCoV-19/Australia/SAP212/2020|EPI ISL 467989|B.1.5|Australia|2020-05-05	0.0004131635	Oceania
Oceania|hCoV-19/Australia/VIC1519/2020|EPI ISL 456458|B.4|Australia|2020-04-28	Oceania|hCoV-19/Australia/SAP212/2020|EPI ISL 467989|B.1.5|Australia|2020-05-05	0.0004194258	Oceania
Oceania|hCoV-19/Australia/VIC1502/2020|EPI ISL 456462|B.6|Australia|2020-04-29	Oceania|hCoV-19/Australia/SAP212/2020|EPI ISL 467989|B.1.5|Australia|2020-05-05	0.0004487773	Oceania
Oceania|hCoV-19/Australia/VIC1496/2020|EPI ISL 456460|B.4|Australia|2020-04-29	Oceania|hCoV-19/Australia/SAP212/2020|EPI ISL 467989|B.1.5|Australia|2020-05-05	0.0003811360	Oceania
Oceania|hCoV-19/Australia/VIC1497/2020|EPI ISL 456461|B.1|Australia|2020-04-29	Oceania|hCoV-19/Australia/SAP212/2020|EPI ISL 467989|B.1.5|Australia|2020-05-05	0.0001397405	Oceania
Oceania|hCoV-19/Australia/NSW515/2020|EPI ISL 455055|B.1.5|Australia|2020-04-30	Oceania|hCoV-19/Australia/SAP212/2020|EPI ISL 467989|B.1.5|Australia|2020-05-05	0.0000000000	Oceania
Oceania|hCoV-19/Australia/VIC1504/2020|EPI ISL 456468|B.4|Australia|2020-04-30	Oceania|hCoV-19/Australia/SAP212/2020|EPI ISL 467989|B.1.5|Australia|2020-05-05	0.0003812155	Oceania
Oceania|hCoV-19/Australia/VIC1505/2020|EPI ISL 456469|B.4|Australia|2020-04-30	Oceania|hCoV-19/Australia/SAP212/2020|EPI ISL 467989|B.1.5|Australia|2020-05-05	0.0004530905	Oceania
Oceania|hCoV-19/Australia/VIC1506/2020|EPI ISL 456470|B.1|Australia|2020-04-30	Oceania|hCoV-19/Australia/SAP212/2020|EPI ISL 467989|B.1.5|Australia|2020-05-05	0.0001061703	Oceania
Oceania|hCoV-19/Australia/NSW517/2020|EPI ISL 455057|B.1.5|Australia|2020-05-01	Oceania|hCoV-19/Australia/SAP212/2020|EPI ISL 467989|B.1.5|Australia|2020-05-05	0.0000000000	Oceania
Oceania|hCoV-19/Australia/VIC1511/2020|EPI ISL 456476|B.1|Australia|2020-05-01	Oceania|hCoV-19/Australia/SAP212/2020|EPI ISL 467989|B.1.5|Australia|2020-05-05	0.0001381846	Oceania
Oceania|hCoV-19/Australia/VIC1510/2020|EPI ISL 456475|B.1|Australia|2020-05-01	Oceania|hCoV-19/Australia/SAP212/2020|EPI ISL 467989|B.1.5|Australia|2020-05-05	0.0001425337	Oceania
Oceania|hCoV-19/Australia/VIC2006/2020|EPI ISL 521903|B.4|Australia|2020-05-02	Oceania|hCoV-19/Australia/SAP212/2020|EPI ISL 467989|B.1.5|Australia|2020-05-05	0.0005165116	Oceania
Oceania|hCoV-19/Australia/VIC1513/2020|EPI ISL 456477|B.1.1|Australia|2020-05-02	Oceania|hCoV-19/Australia/SAP212/2020|EPI ISL 467989|B.1.5|Australia|2020-05-05	0.0001728759	Oceania
Oceania|hCoV-19/Australia/VIC1736/2020|EPI ISL 456633|B.4|Australia|2020-05-02	Oceania|hCoV-19/Australia/SAP212/2020|EPI ISL 467989|B.1.5|Australia|2020-05-05	0.0005212658	Oceania
Oceania|hCoV-19/Australia/VIC1738/2020|EPI ISL 456635|B.4|Australia|2020-05-02	Oceania|hCoV-19/Australia/SAP212/2020|EPI ISL 467989|B.1.5|Australia|2020-05-05	0.0004920121	Oceania
Oceania|hCoV-19/Australia/VIC1737/2020|EPI ISL 456634|B.1.246|Australia|2020-05-02	Oceania|hCoV-19/Australia/SAP212/2020|EPI ISL 467989|B.1.5|Australia|2020-05-05	0.0001058169	Oceania
Oceania|hCoV-19/Australia/NSW521/2020|EPI ISL 455061|B.1.5|Australia|2020-05-03	Oceania|hCoV-19/Australia/SAP212/2020|EPI ISL 467989|B.1.5|Australia|2020-05-05	0.0000000000	Oceania
Oceania|hCoV-19/Australia/VIC1560/2020|EPI ISL 456483|B.1|Australia|2020-05-03	Oceania|hCoV-19/Australia/SAP212/2020|EPI ISL 467989|B.1.5|Australia|2020-05-05	0.0002079132	Oceania
Oceania|hCoV-19/Australia/VIC1558/2020|EPI ISL 456481|B.1.246|Australia|2020-05-03	Oceania|hCoV-19/Australia/SAP212/2020|EPI ISL 467989|B.1.5|Australia|2020-05-05	0.0001073848	Oceania
Oceania|hCoV-19/Australia/NSW520/2020|EPI ISL 455060|B.1|Australia|2020-05-04	Oceania|hCoV-19/Australia/SAP212/2020|EPI ISL 467989|B.1.5|Australia|2020-05-05	0.0000346652	Oceania
Oceania|hCoV-19/Australia/NSW518/2020|EPI ISL 455058|B.1.5|Australia|2020-05-05	Oceania|hCoV-19/Australia/SAP212/2020|EPI ISL 467989|B.1.5|Australia|2020-05-05	0.0000000000	Oceania
Oceania|hCoV-19/Australia/VIC1800/2020|EPI ISL 480607|B.1|Australia|2020-05-05	Oceania|hCoV-19/Australia/SAP212/2020|EPI ISL 467989|B.1.5|Australia|2020-05-05	0.0001385646	Oceania
Oceania|hCoV-19/Australia/VIC1733/2020|EPI ISL 456631|B.4|Australia|2020-05-05	Oceania|hCoV-19/Australia/SAP212/2020|EPI ISL 467989|B.1.5|Australia|2020-05-05	0.0004234407	Oceania
Oceania|hCoV-19/Australia/NSW02/2020|EPI ISL 408976|B|Australia|2020-01-22	Oceania|hCoV-19/Australia/NSW531/2020|EPI ISL 455070|B.1.5|Australia|2020-05-06	0.0002041026	Oceania
Oceania|hCoV-19/Australia/NSW01/2020|EPI ISL 407893|A|Australia|2020-01-24	Oceania|hCoV-19/Australia/NSW531/2020|EPI ISL 455070|B.1.5|Australia|2020-05-06	0.0002040931	Oceania
Oceania|hCoV-19/Australia/NSW04/2020|EPI ISL 417030|A|Australia|2020-01-24	Oceania|hCoV-19/Australia/NSW531/2020|EPI ISL 455070|B.1.5|Australia|2020-05-06	0.0003061586	Oceania
Oceania|hCoV-19/Australia/VIC02/2020|EPI ISL 416410|B|Australia|2020-01-24	Oceania|hCoV-19/Australia/NSW531/2020|EPI ISL 455070|B.1.5|Australia|2020-05-06	0.0002060083	Oceania
Oceania|hCoV-19/Australia/VIC01/2020|EPI ISL 406844|B|Australia|2020-01-25	Oceania|hCoV-19/Australia/NSW531/2020|EPI ISL 455070|B.1.5|Australia|2020-05-06	0.0002381356	Oceania
Oceania|hCoV-19/Australia/NSW03/2020|EPI ISL 408977|B|Australia|2020-01-25	Oceania|hCoV-19/Australia/NSW531/2020|EPI ISL 455070|B.1.5|Australia|2020-05-06	0.0001700820	Oceania
Oceania|hCoV-19/Australia/NSW2153/2020|EPI ISL 509505|B.1.5|Australia|2020-01-25	Oceania|hCoV-19/Australia/NSW531/2020|EPI ISL 455070|B.1.5|Australia|2020-05-06	0.0000680300	Oceania
Oceania|hCoV-19/Australia/QLD01/2020|EPI ISL 407894|A|Australia|2020-01-28	Oceania|hCoV-19/Australia/NSW531/2020|EPI ISL 455070|B.1.5|Australia|2020-05-06	0.0002381204	Oceania
Oceania|hCoV-19/Australia/VPRL014/2020|EPI ISL 455603|B.1|Australia|2020-01-30	Oceania|hCoV-19/Australia/NSW531/2020|EPI ISL 455070|B.1.5|Australia|2020-05-06	0.0002040931	Oceania
Oceania|hCoV-19/Australia/QLD02/2020|EPI ISL 407896|A|Australia|2020-01-30	Oceania|hCoV-19/Australia/NSW531/2020|EPI ISL 455070|B.1.5|Australia|2020-05-06	0.0003061675	Oceania
Oceania|hCoV-19/Australia/SA01/2020|EPI ISL 480778|B.1|Australia|2020-01-30	Oceania|hCoV-19/Australia/NSW531/2020|EPI ISL 455070|B.1.5|Australia|2020-05-06	0.0002043711	Oceania
Oceania|hCoV-19/Australia/SA04/2020|EPI ISL 480781|B.1|Australia|2020-01-30	Oceania|hCoV-19/Australia/NSW531/2020|EPI ISL 455070|B.1.5|Australia|2020-05-06	0.0002053291	Oceania
Oceania|hCoV-19/Australia/VIC13/2020|EPI ISL 419733|B|Australia|2020-01-31	Oceania|hCoV-19/Australia/NSW531/2020|EPI ISL 455070|B.1.5|Australia|2020-05-06	0.0002384367	Oceania
Oceania|hCoV-19/Australia/VIC14/2020|EPI ISL 419734|B|Australia|2020-02-02	Oceania|hCoV-19/Australia/NSW531/2020|EPI ISL 455070|B.1.5|Australia|2020-05-06	0.0001728426	Oceania
Oceania|hCoV-19/Australia/QLD03/2020|EPI ISL 410717|A|Australia|2020-02-05	Oceania|hCoV-19/Australia/NSW531/2020|EPI ISL 455070|B.1.5|Australia|2020-05-06	0.0002721432	Oceania
Oceania|hCoV-19/Australia/QLD04/2020|EPI ISL 410718|A|Australia|2020-02-05	Oceania|hCoV-19/Australia/NSW531/2020|EPI ISL 455070|B.1.5|Australia|2020-05-06	0.0002381204	Oceania
Oceania|hCoV-19/Australia/VIC07/2020|EPI ISL 416415|A|Australia|2020-02-08	Oceania|hCoV-19/Australia/NSW531/2020|EPI ISL 455070|B.1.5|Australia|2020-05-06	0.0002721433	Oceania
Oceania|hCoV-19/Australia/SAP097/2020|EPI ISL 468039|B|Australia|2020-02-22	Oceania|hCoV-19/Australia/NSW531/2020|EPI ISL 455070|B.1.5|Australia|2020-05-06	0.0002381357	Oceania
Oceania|hCoV-19/Australia/WA11/2020|EPI ISL 420456|B|Australia|2020-02-22	Oceania|hCoV-19/Australia/NSW531/2020|EPI ISL 455070|B.1.5|Australia|2020-05-06	0.0002381489	Oceania
Oceania|hCoV-19/Australia/WA34/2020|EPI ISL 470851|B|Australia|2020-02-27	Oceania|hCoV-19/Australia/NSW531/2020|EPI ISL 455070|B.1.5|Australia|2020-05-06	0.0002381246	Oceania
Oceania|hCoV-19/New Zealand/20VR0174/2020|EPI ISL 413490|B.4|New Zealand|2020-02-27	Oceania|hCoV-19/Australia/NSW531/2020|EPI ISL 455070|B.1.5|Australia|2020-05-06	0.0002722102	Oceania
Oceania|hCoV-19/Australia/NSW05/2020|EPI ISL 412975|B.4|Australia|2020-02-28	Oceania|hCoV-19/Australia/NSW531/2020|EPI ISL 455070|B.1.5|Australia|2020-05-06	0.0003061996	Oceania
Oceania|hCoV-19/Australia/QLDID922/2020|EPI ISL 418799|B|Australia|2020-02-28	Oceania|hCoV-19/Australia/NSW531/2020|EPI ISL 455070|B.1.5|Australia|2020-05-06	0.0003061675	Oceania
Oceania|hCoV-19/Australia/NSW09/2020|EPI ISL 413595|B.4|Australia|2020-02-28	Oceania|hCoV-19/Australia/NSW531/2020|EPI ISL 455070|B.1.5|Australia|2020-05-06	0.0004082988	Oceania
Oceania|hCoV-19/Australia/NSW08/2020|EPI ISL 413594|B|Australia|2020-02-28	Oceania|hCoV-19/Australia/NSW531/2020|EPI ISL 455070|B.1.5|Australia|2020-05-06	0.0001700820	Oceania
Oceania|hCoV-19/Australia/NSW10/2020|EPI ISL 413596|B|Australia|2020-02-28	Oceania|hCoV-19/Australia/NSW531/2020|EPI ISL 455070|B.1.5|Australia|2020-05-06	0.0001700878	Oceania
Oceania|hCoV-19/Australia/NSW219/2020|EPI ISL 427643|B|Australia|2020-02-28	Oceania|hCoV-19/Australia/NSW531/2020|EPI ISL 455070|B.1.5|Australia|2020-05-06	0.0001700878	Oceania
Oceania|hCoV-19/Australia/NSW07/2020|EPI ISL 413214|B.4|Australia|2020-02-29	Oceania|hCoV-19/Australia/NSW531/2020|EPI ISL 455070|B.1.5|Australia|2020-05-06	0.0002721640	Oceania
Oceania|hCoV-19/Australia/QLD09/2020|EPI ISL 414414|B.4|Australia|2020-02-29	Oceania|hCoV-19/Australia/NSW531/2020|EPI ISL 455070|B.1.5|Australia|2020-05-06	0.0003061907	Oceania
Oceania|hCoV-19/Australia/NSW06/2020|EPI ISL 413213|B.4|Australia|2020-02-29	Oceania|hCoV-19/Australia/NSW531/2020|EPI ISL 455070|B.1.5|Australia|2020-05-06	0.0003402250	Oceania
Oceania|hCoV-19/New Zealand/20VR0189/2020|EPI ISL 416519|B.1.1|New Zealand|2020-03-02	Oceania|hCoV-19/Australia/NSW531/2020|EPI ISL 455070|B.1.5|Australia|2020-05-06	0.0001360667	Oceania
Oceania|hCoV-19/Australia/VIC04/2020|EPI ISL 416412|B.4|Australia|2020-03-02	Oceania|hCoV-19/Australia/NSW531/2020|EPI ISL 455070|B.1.5|Australia|2020-05-06	0.0004082870	Oceania
Oceania|hCoV-19/Australia/NSW11/2020|EPI ISL 413597|B.4|Australia|2020-03-02	Oceania|hCoV-19/Australia/NSW531/2020|EPI ISL 455070|B.1.5|Australia|2020-05-06	0.0003061962	Oceania
Oceania|hCoV-19/Australia/NSW217/2020|EPI ISL 427644|B.4|Australia|2020-03-02	Oceania|hCoV-19/Australia/NSW531/2020|EPI ISL 455070|B.1.5|Australia|2020-05-06	0.0003061962	Oceania
Oceania|hCoV-19/Australia/SAP098/2020|EPI ISL 483066|B.4|Australia|2020-03-03	Oceania|hCoV-19/Australia/NSW531/2020|EPI ISL 455070|B.1.5|Australia|2020-05-06	0.0003402568	Oceania
Oceania|hCoV-19/Australia/NSW15/2020|EPI ISL 417383|B.4|Australia|2020-03-03	Oceania|hCoV-19/Australia/NSW531/2020|EPI ISL 455070|B.1.5|Australia|2020-05-06	0.0003402190	Oceania
Oceania|hCoV-19/New Zealand/20VR1109/2020|EPI ISL 456190|B.31|New Zealand|2020-03-03	Oceania|hCoV-19/Australia/NSW531/2020|EPI ISL 455070|B.1.5|Australia|2020-05-06	0.0005104530	Oceania
Oceania|hCoV-19/Australia/NSW14/2020|EPI ISL 413600|B.4|Australia|2020-03-03	Oceania|hCoV-19/Australia/NSW531/2020|EPI ISL 455070|B.1.5|Australia|2020-05-06	0.0003061997	Oceania
Oceania|hCoV-19/Australia/NSW22/2020|EPI ISL 427649|B.4|Australia|2020-03-03	Oceania|hCoV-19/Australia/NSW531/2020|EPI ISL 455070|B.1.5|Australia|2020-05-06	0.0003402349	Oceania
Oceania|hCoV-19/Australia/VPRL004/2020|EPI ISL 455596|B.4|Australia|2020-03-03	Oceania|hCoV-19/Australia/NSW531/2020|EPI ISL 455070|B.1.5|Australia|2020-05-06	0.0003402800	Oceania
Oceania|hCoV-19/Australia/SAP217/2020|EPI ISL 483073|B|Australia|2020-03-03	Oceania|hCoV-19/Australia/NSW531/2020|EPI ISL 455070|B.1.5|Australia|2020-05-06	0.0002407240	Oceania
Oceania|hCoV-19/Australia/SAP099/2020|EPI ISL 468038|B.4|Australia|2020-03-04	Oceania|hCoV-19/Australia/NSW531/2020|EPI ISL 455070|B.1.5|Australia|2020-05-06	0.0003743077	Oceania
Oceania|hCoV-19/Australia/NSW21/2020|EPI ISL 417386|B.4|Australia|2020-03-04	Oceania|hCoV-19/Australia/NSW531/2020|EPI ISL 455070|B.1.5|Australia|2020-05-06	0.0003062050	Oceania
Oceania|hCoV-19/Australia/WA06/2020|EPI ISL 420534|B.1.98|Australia|2020-03-04	Oceania|hCoV-19/Australia/NSW531/2020|EPI ISL 455070|B.1.5|Australia|2020-05-06	0.0001020372	Oceania
Oceania|hCoV-19/Australia/NSW12/2020|EPI ISL 413598|B.4|Australia|2020-03-04	Oceania|hCoV-19/Australia/NSW531/2020|EPI ISL 455070|B.1.5|Australia|2020-05-06	0.0004082988	Oceania
Oceania|hCoV-19/Australia/NSW23/2020|EPI ISL 427650|B.4|Australia|2020-03-04	Oceania|hCoV-19/Australia/NSW531/2020|EPI ISL 455070|B.1.5|Australia|2020-05-06	0.0003402190	Oceania
Oceania|hCoV-19/Australia/NSW65/2020|EPI ISL 427645|B.4|Australia|2020-03-04	Oceania|hCoV-19/Australia/NSW531/2020|EPI ISL 455070|B.1.5|Australia|2020-05-06	0.0003742487	Oceania
Oceania|hCoV-19/Australia/NSW13/2020|EPI ISL 413599|B.4|Australia|2020-03-04	Oceania|hCoV-19/Australia/NSW531/2020|EPI ISL 455070|B.1.5|Australia|2020-05-06	0.0003402306	Oceania
Oceania|hCoV-19/New Zealand/20VR0195/2020|EPI ISL 534335|B.1.1|New Zealand|2020-03-04	Oceania|hCoV-19/Australia/NSW531/2020|EPI ISL 455070|B.1.5|Australia|2020-05-06	0.0001386941	Oceania
Oceania|hCoV-19/Australia/NSW25/2020|EPI ISL 417388|B.6|Australia|2020-03-05	Oceania|hCoV-19/Australia/NSW531/2020|EPI ISL 455070|B.1.5|Australia|2020-05-06	0.0003402151	Oceania
Oceania|hCoV-19/Australia/NSW18/2020|EPI ISL 417384|B.4|Australia|2020-03-05	Oceania|hCoV-19/Australia/NSW531/2020|EPI ISL 455070|B.1.5|Australia|2020-05-06	0.0003402091	Oceania
Oceania|hCoV-19/Australia/NSW66/2020|EPI ISL 427646|B.4|Australia|2020-03-05	Oceania|hCoV-19/Australia/NSW531/2020|EPI ISL 455070|B.1.5|Australia|2020-05-06	0.0003742487	Oceania
Oceania|hCoV-19/Australia/TAS54/2020|EPI ISL 522729|B.4|Australia|2020-03-05	Oceania|hCoV-19/Australia/NSW531/2020|EPI ISL 455070|B.1.5|Australia|2020-05-06	0.0003082865	Oceania
Oceania|hCoV-19/New Zealand/20VR0206/2020|EPI ISL 416526|B.4|New Zealand|2020-03-05	Oceania|hCoV-19/Australia/NSW531/2020|EPI ISL 455070|B.1.5|Australia|2020-05-06	0.0003121041	Oceania
Oceania|hCoV-19/Australia/NSW24/2020|EPI ISL 417387|B.4|Australia|2020-03-06	Oceania|hCoV-19/Australia/NSW531/2020|EPI ISL 455070|B.1.5|Australia|2020-05-06	0.0003402250	Oceania
Oceania|hCoV-19/Australia/NSW19/2020|EPI ISL 417385|B.4|Australia|2020-03-06	Oceania|hCoV-19/Australia/NSW531/2020|EPI ISL 455070|B.1.5|Australia|2020-05-06	0.0003402190	Oceania
Oceania|hCoV-19/Australia/NSW155/2020|EPI ISL 427647|B.1.1|Australia|2020-03-06	Oceania|hCoV-19/Australia/NSW531/2020|EPI ISL 455070|B.1.5|Australia|2020-05-06	0.0001360667	Oceania
Oceania|hCoV-19/Australia/NSW33/2020|EPI ISL 427654|B.4|Australia|2020-03-06	Oceania|hCoV-19/Australia/NSW531/2020|EPI ISL 455070|B.1.5|Australia|2020-05-06	0.0003402349	Oceania
Oceania|hCoV-19/Australia/VPRL002/2020|EPI ISL 455595|B|Australia|2020-03-06	Oceania|hCoV-19/Australia/NSW531/2020|EPI ISL 455070|B.1.5|Australia|2020-05-06	0.0002721886	Oceania
Oceania|hCoV-19/Australia/VIC06/2020|EPI ISL 416414|B.4|Australia|2020-03-06	Oceania|hCoV-19/Australia/NSW531/2020|EPI ISL 455070|B.1.5|Australia|2020-05-06	0.0003462298	Oceania
Oceania|hCoV-19/Australia/VIC18/2020|EPI ISL 419737|B.40|Australia|2020-03-07	Oceania|hCoV-19/Australia/NSW531/2020|EPI ISL 455070|B.1.5|Australia|2020-05-06	0.0004764291	Oceania
Oceania|hCoV-19/Australia/NSW27/2020|EPI ISL 417390|B.1.1|Australia|2020-03-08	Oceania|hCoV-19/Australia/NSW531/2020|EPI ISL 455070|B.1.5|Australia|2020-05-06	0.0002041085	Oceania
Oceania|hCoV-19/Australia/NSW28/2020|EPI ISL 417391|B.4|Australia|2020-03-08	Oceania|hCoV-19/Australia/NSW531/2020|EPI ISL 455070|B.1.5|Australia|2020-05-06	0.0004082988	Oceania
Oceania|hCoV-19/Australia/NSW35/2020|EPI ISL 417393|B.4|Australia|2020-03-08	Oceania|hCoV-19/Australia/NSW531/2020|EPI ISL 455070|B.1.5|Australia|2020-05-06	0.0004423329	Oceania
Oceania|hCoV-19/Australia/NSW29/2020|EPI ISL 427651|B|Australia|2020-03-08	Oceania|hCoV-19/Australia/NSW531/2020|EPI ISL 455070|B.1.5|Australia|2020-05-06	0.0002721608	Oceania
Oceania|hCoV-19/Australia/NSW153/2020|EPI ISL 427653|B.1.1|Australia|2020-03-08	Oceania|hCoV-19/Australia/NSW531/2020|EPI ISL 455070|B.1.5|Australia|2020-05-06	0.0001360667	Oceania
Oceania|hCoV-19/Australia/NSW375/2020|EPI ISL 451635|B.4|Australia|2020-03-08	Oceania|hCoV-19/Australia/NSW531/2020|EPI ISL 455070|B.1.5|Australia|2020-05-06	0.0004423329	Oceania
Oceania|hCoV-19/Australia/NSW252/2020|EPI ISL 451517|B.4|Australia|2020-03-08	Oceania|hCoV-19/Australia/NSW531/2020|EPI ISL 455070|B.1.5|Australia|2020-05-06	0.0003742487	Oceania
Oceania|hCoV-19/Australia/VIC19/2020|EPI ISL 419738|B.39|Australia|2020-03-08	Oceania|hCoV-19/Australia/NSW531/2020|EPI ISL 455070|B.1.5|Australia|2020-05-06	0.0004123155	Oceania
Oceania|hCoV-19/Australia/NSW26/2020|EPI ISL 417389|B.4|Australia|2020-03-09	Oceania|hCoV-19/Australia/NSW531/2020|EPI ISL 455070|B.1.5|Australia|2020-05-06	0.0004083032	Oceania
Oceania|hCoV-19/Australia/VIC23/2020|EPI ISL 419743|B.40|Australia|2020-03-09	Oceania|hCoV-19/Australia/NSW531/2020|EPI ISL 455070|B.1.5|Australia|2020-05-06	0.0004423535	Oceania
Oceania|hCoV-19/Australia/VIC21/2020|EPI ISL 419740|B.40|Australia|2020-03-09	Oceania|hCoV-19/Australia/NSW531/2020|EPI ISL 455070|B.1.5|Australia|2020-05-06	0.0004763906	Oceania
Oceania|hCoV-19/Australia/VIC22/2020|EPI ISL 419742|B.1|Australia|2020-03-09	Oceania|hCoV-19/Australia/NSW531/2020|EPI ISL 455070|B.1.5|Australia|2020-05-06	0.0001700850	Oceania
Oceania|hCoV-19/Australia/NSW154/2020|EPI ISL 427652|B.1.1|Australia|2020-03-09	Oceania|hCoV-19/Australia/NSW531/2020|EPI ISL 455070|B.1.5|Australia|2020-05-06	0.0001360667	Oceania
Oceania|hCoV-19/Australia/NSW2155/2020|EPI ISL 500633|B.4|Australia|2020-03-09	Oceania|hCoV-19/Australia/NSW531/2020|EPI ISL 455070|B.1.5|Australia|2020-05-06	0.0003062116	Oceania
Oceania|hCoV-19/Australia/NSW2154/2020|EPI ISL 500632|B.1.1|Australia|2020-03-09	Oceania|hCoV-19/Australia/NSW531/2020|EPI ISL 455070|B.1.5|Australia|2020-05-06	0.0001700985	Oceania
Oceania|hCoV-19/Australia/VIC26/2020|EPI ISL 419745|B.3|Australia|2020-03-10	Oceania|hCoV-19/Australia/NSW531/2020|EPI ISL 455070|B.1.5|Australia|2020-05-06	0.0002381273	Oceania
Oceania|hCoV-19/Australia/NSW31/2020|EPI ISL 417392|B.4|Australia|2020-03-10	Oceania|hCoV-19/Australia/NSW531/2020|EPI ISL 455070|B.1.5|Australia|2020-05-06	0.0003402190	Oceania
Oceania|hCoV-19/Australia/VIC30/2020|EPI ISL 419749|B.4|Australia|2020-03-10	Oceania|hCoV-19/Australia/NSW531/2020|EPI ISL 455070|B.1.5|Australia|2020-05-06	0.0003061961	Oceania
Oceania|hCoV-19/Australia/VIC36/2020|EPI ISL 419765|B|Australia|2020-03-10	Oceania|hCoV-19/Australia/NSW531/2020|EPI ISL 455070|B.1.5|Australia|2020-05-06	0.0003061961	Oceania
Oceania|hCoV-19/Australia/VIC31/2020|EPI ISL 419750|B.1|Australia|2020-03-10	Oceania|hCoV-19/Australia/NSW531/2020|EPI ISL 455070|B.1.5|Australia|2020-05-06	0.0001020420	Oceania
Oceania|hCoV-19/Australia/NSW36/2020|EPI ISL 417394|B.40|Australia|2020-03-10	Oceania|hCoV-19/Australia/NSW531/2020|EPI ISL 455070|B.1.5|Australia|2020-05-06	0.0003742662	Oceania
Oceania|hCoV-19/Australia/NSW38/2020|EPI ISL 417396|B.6|Australia|2020-03-10	Oceania|hCoV-19/Australia/NSW531/2020|EPI ISL 455070|B.1.5|Australia|2020-05-06	0.0003402250	Oceania
Oceania|hCoV-19/Australia/NSW41/2020|EPI ISL 417399|B.40|Australia|2020-03-10	Oceania|hCoV-19/Australia/NSW531/2020|EPI ISL 455070|B.1.5|Australia|2020-05-06	0.0002721608	Oceania
Oceania|hCoV-19/Australia/NSW44/2020|EPI ISL 417400|B.6|Australia|2020-03-10	Oceania|hCoV-19/Australia/NSW531/2020|EPI ISL 455070|B.1.5|Australia|2020-05-06	0.0003402151	Oceania
Oceania|hCoV-19/Australia/NSW46/2020|EPI ISL 427658|B.3|Australia|2020-03-10	Oceania|hCoV-19/Australia/NSW531/2020|EPI ISL 455070|B.1.5|Australia|2020-05-06	0.0002382003	Oceania
Oceania|hCoV-19/Australia/NSW51/2020|EPI ISL 427660|B.40|Australia|2020-03-10	Oceania|hCoV-19/Australia/NSW531/2020|EPI ISL 455070|B.1.5|Australia|2020-05-06	0.0002721608	Oceania
Oceania|hCoV-19/Australia/NSW376/2020|EPI ISL 451636|B.4|Australia|2020-03-10	Oceania|hCoV-19/Australia/NSW531/2020|EPI ISL 455070|B.1.5|Australia|2020-05-06	0.0003742596	Oceania
Oceania|hCoV-19/Australia/NSW103/2020|EPI ISL 427657|B.1.5|Australia|2020-03-10	Oceania|hCoV-19/Australia/NSW531/2020|EPI ISL 455070|B.1.5|Australia|2020-05-06	0.0000340110	Oceania
Oceania|hCoV-19/Australia/NSW63/2020|EPI ISL 427664|B|Australia|2020-03-10	Oceania|hCoV-19/Australia/NSW531/2020|EPI ISL 455070|B.1.5|Australia|2020-05-06	0.0002041235	Oceania
Oceania|hCoV-19/Australia/NSW49/2020|EPI ISL 427659|B.6|Australia|2020-03-10	Oceania|hCoV-19/Australia/NSW531/2020|EPI ISL 455070|B.1.5|Australia|2020-05-06	0.0003402250	Oceania
Oceania|hCoV-19/Australia/NSW2159/2020|EPI ISL 500637|B.1.5|Australia|2020-03-10	Oceania|hCoV-19/Australia/NSW531/2020|EPI ISL 455070|B.1.5|Australia|2020-05-06	0.0000340133	Oceania
Oceania|hCoV-19/Australia/VIC29/2020|EPI ISL 419748|B.1.1|Australia|2020-03-10	Oceania|hCoV-19/Australia/NSW531/2020|EPI ISL 455070|B.1.5|Australia|2020-05-06	0.0001700985	Oceania
Oceania|hCoV-19/Australia/NSW2139/2020|EPI ISL 500627|B.4|Australia|2020-03-10	Oceania|hCoV-19/Australia/NSW531/2020|EPI ISL 455070|B.1.5|Australia|2020-05-06	0.0003742868	Oceania
Oceania|hCoV-19/New Zealand/20VR0712/2020|EPI ISL 456163|B.1.1|New Zealand|2020-03-11	Oceania|hCoV-19/Australia/NSW531/2020|EPI ISL 455070|B.1.5|Australia|2020-05-06	0.0001360667	Oceania
Oceania|hCoV-19/Australia/QLDID921/2020|EPI ISL 417033|B.6|Australia|2020-03-11	Oceania|hCoV-19/Australia/NSW531/2020|EPI ISL 455070|B.1.5|Australia|2020-05-06	0.0003061872	Oceania
Oceania|hCoV-19/Australia/VIC44/2020|EPI ISL 419767|B.1|Australia|2020-03-11	Oceania|hCoV-19/Australia/NSW531/2020|EPI ISL 455070|B.1.5|Australia|2020-05-06	0.0000680254	Oceania
Oceania|hCoV-19/Australia/VIC39/2020|EPI ISL 419757|B.1|Australia|2020-03-11	Oceania|hCoV-19/Australia/NSW531/2020|EPI ISL 455070|B.1.5|Australia|2020-05-06	0.0001700869	Oceania
Oceania|hCoV-19/Australia/QLDID920/2020|EPI ISL 417032|B.1.5|Australia|2020-03-11	Oceania|hCoV-19/Australia/NSW531/2020|EPI ISL 455070|B.1.5|Australia|2020-05-06	0.0000340110	Oceania
Oceania|hCoV-19/Australia/VIC45/2020|EPI ISL 419802|B.1.1|Australia|2020-03-11	Oceania|hCoV-19/Australia/NSW531/2020|EPI ISL 455070|B.1.5|Australia|2020-05-06	0.0001360667	Oceania
Oceania|hCoV-19/Australia/NSW40/2020|EPI ISL 417398|B.4|Australia|2020-03-11	Oceania|hCoV-19/Australia/NSW531/2020|EPI ISL 455070|B.1.5|Australia|2020-05-06	0.0004083035	Oceania
Oceania|hCoV-19/Australia/NSW52/2020|EPI ISL 417405|B|Australia|2020-03-11	Oceania|hCoV-19/Australia/NSW531/2020|EPI ISL 455070|B.1.5|Australia|2020-05-06	0.0002721608	Oceania
Oceania|hCoV-19/Australia/NSW39/2020|EPI ISL 417397|B.1.5|Australia|2020-03-11	Oceania|hCoV-19/Australia/NSW531/2020|EPI ISL 455070|B.1.5|Australia|2020-05-06	0.0000340110	Oceania
Oceania|hCoV-19/Australia/NSW102/2020|EPI ISL 427656|B.1.5|Australia|2020-03-11	Oceania|hCoV-19/Australia/NSW531/2020|EPI ISL 455070|B.1.5|Australia|2020-05-06	0.0000340110	Oceania
Oceania|hCoV-19/Australia/NSW34/2020|EPI ISL 427655|B.4|Australia|2020-03-11	Oceania|hCoV-19/Australia/NSW531/2020|EPI ISL 455070|B.1.5|Australia|2020-05-06	0.0003742662	Oceania
Oceania|hCoV-19/Australia/VIC38/2020|EPI ISL 419756|B.1.6|Australia|2020-03-11	Oceania|hCoV-19/Australia/NSW531/2020|EPI ISL 455070|B.1.5|Australia|2020-05-06	0.0001360571	Oceania
Oceania|hCoV-19/Australia/NSW218/2020|EPI ISL 427665|B.3|Australia|2020-03-11	Oceania|hCoV-19/Australia/NSW531/2020|EPI ISL 455070|B.1.5|Australia|2020-05-06	0.0002721732	Oceania
Oceania|hCoV-19/Australia/VIC43/2020|EPI ISL 419763|B.1.1|Australia|2020-03-11	Oceania|hCoV-19/Australia/NSW531/2020|EPI ISL 455070|B.1.5|Australia|2020-05-06	0.0001701122	Oceania
Oceania|hCoV-19/Australia/NSW2156/2020|EPI ISL 500634|B.39|Australia|2020-03-11	Oceania|hCoV-19/Australia/NSW531/2020|EPI ISL 455070|B.1.5|Australia|2020-05-06	0.0003743043	Oceania
Oceania|hCoV-19/Australia/TAS124/2020|EPI ISL 522589|B|Australia|2020-03-11	Oceania|hCoV-19/Australia/NSW531/2020|EPI ISL 455070|B.1.5|Australia|2020-05-06	0.0002788377	Oceania
Oceania|hCoV-19/New Zealand/CoV002/2020|EPI ISL 417212|B.31|New Zealand|2020-03-11	Oceania|hCoV-19/Australia/NSW531/2020|EPI ISL 455070|B.1.5|Australia|2020-05-06	0.0003742785	Oceania
Oceania|hCoV-19/Australia/VIC50/2020|EPI ISL 419766|B.1|Australia|2020-03-12	Oceania|hCoV-19/Australia/NSW531/2020|EPI ISL 455070|B.1.5|Australia|2020-05-06	0.0001020420	Oceania
Oceania|hCoV-19/Australia/VIC55/2020|EPI ISL 419776|B|Australia|2020-03-12	Oceania|hCoV-19/Australia/NSW531/2020|EPI ISL 455070|B.1.5|Australia|2020-05-06	0.0003061872	Oceania
Oceania|hCoV-19/Australia/VIC52/2020|EPI ISL 419768|B.1.1.71|Australia|2020-03-12	Oceania|hCoV-19/Australia/NSW531/2020|EPI ISL 455070|B.1.5|Australia|2020-05-06	0.0002041085	Oceania
Oceania|hCoV-19/Australia/VIC58/2020|EPI ISL 419784|B.4|Australia|2020-03-12	Oceania|hCoV-19/Australia/NSW531/2020|EPI ISL 455070|B.1.5|Australia|2020-05-06	0.0002721560	Oceania
Oceania|hCoV-19/Australia/VIC54/2020|EPI ISL 419770|B.1|Australia|2020-03-12	Oceania|hCoV-19/Australia/NSW531/2020|EPI ISL 455070|B.1.5|Australia|2020-05-06	0.0000680254	Oceania
Oceania|hCoV-19/Australia/VIC47/2020|EPI ISL 419759|B.40|Australia|2020-03-12	Oceania|hCoV-19/Australia/NSW531/2020|EPI ISL 455070|B.1.5|Australia|2020-05-06	0.0004764129	Oceania
Oceania|hCoV-19/Australia/NSW50/2020|EPI ISL 417404|B.1.1|Australia|2020-03-12	Oceania|hCoV-19/Australia/NSW531/2020|EPI ISL 455070|B.1.5|Australia|2020-05-06	0.0001700869	Oceania
Oceania|hCoV-19/Australia/NSW254/2020|EPI ISL 451519|B.4|Australia|2020-03-12	Oceania|hCoV-19/Australia/NSW531/2020|EPI ISL 455070|B.1.5|Australia|2020-05-06	0.0004763684	Oceania
Oceania|hCoV-19/Australia/VIC48/2020|EPI ISL 419762|B.1|Australia|2020-03-12	Oceania|hCoV-19/Australia/NSW531/2020|EPI ISL 455070|B.1.5|Australia|2020-05-06	0.0001020455	Oceania
Oceania|hCoV-19/Australia/NSW2158/2020|EPI ISL 500636|B.1.5|Australia|2020-03-12	Oceania|hCoV-19/Australia/NSW531/2020|EPI ISL 455070|B.1.5|Australia|2020-05-06	0.0000340133	Oceania
Oceania|hCoV-19/Australia/VIC49/2020|EPI ISL 419764|B.1|Australia|2020-03-12	Oceania|hCoV-19/Australia/NSW531/2020|EPI ISL 455070|B.1.5|Australia|2020-05-06	0.0001361051	Oceania
Oceania|hCoV-19/New Zealand/20VR0334/2020|EPI ISL 456157|B.1|New Zealand|2020-03-12	Oceania|hCoV-19/Australia/NSW531/2020|EPI ISL 455070|B.1.5|Australia|2020-05-06	0.0001386925	Oceania
Oceania|hCoV-19/Australia/VIC62/2020|EPI ISL 419774|B.1|Australia|2020-03-13	Oceania|hCoV-19/Australia/NSW531/2020|EPI ISL 455070|B.1.5|Australia|2020-05-06	0.0000680254	Oceania
Oceania|hCoV-19/Australia/NSW2011/2020|EPI ISL 500598|B.4|Australia|2020-03-13	Oceania|hCoV-19/Australia/NSW531/2020|EPI ISL 455070|B.1.5|Australia|2020-05-06	0.0004423586	Oceania
Oceania|hCoV-19/Australia/VIC66/2020|EPI ISL 419780|B.4|Australia|2020-03-13	Oceania|hCoV-19/Australia/NSW531/2020|EPI ISL 455070|B.1.5|Australia|2020-05-06	0.0002721560	Oceania
Oceania|hCoV-19/Australia/VIC70/2020|EPI ISL 419786|B|Australia|2020-03-13	Oceania|hCoV-19/Australia/NSW531/2020|EPI ISL 455070|B.1.5|Australia|2020-05-06	0.0002721608	Oceania
Oceania|hCoV-19/Australia/WA02/2020|EPI ISL 420532|B.1.98|Australia|2020-03-13	Oceania|hCoV-19/Australia/NSW531/2020|EPI ISL 455070|B.1.5|Australia|2020-05-06	0.0000680234	Oceania
Oceania|hCoV-19/Australia/NSW45/2020|EPI ISL 417401|B.6|Australia|2020-03-13	Oceania|hCoV-19/Australia/NSW531/2020|EPI ISL 455070|B.1.5|Australia|2020-05-06	0.0003061872	Oceania
Oceania|hCoV-19/Australia/NSW47/2020|EPI ISL 417402|B.1.5|Australia|2020-03-13	Oceania|hCoV-19/Australia/NSW531/2020|EPI ISL 455070|B.1.5|Australia|2020-05-06	0.0001020432	Oceania
Oceania|hCoV-19/Australia/NSW607/2020|EPI ISL 490017|B.40|Australia|2020-03-13	Oceania|hCoV-19/Australia/NSW531/2020|EPI ISL 455070|B.1.5|Australia|2020-05-06	0.0002721608	Oceania
Oceania|hCoV-19/Australia/NSW592/2020|EPI ISL 478704|B.1.5|Australia|2020-03-13	Oceania|hCoV-19/Australia/NSW531/2020|EPI ISL 455070|B.1.5|Australia|2020-05-06	0.0000340110	Oceania
Oceania|hCoV-19/Australia/NSW2147/2020|EPI ISL 500628|B.1.5|Australia|2020-03-13	Oceania|hCoV-19/Australia/NSW531/2020|EPI ISL 455070|B.1.5|Australia|2020-05-06	0.0001020489	Oceania
Oceania|hCoV-19/Australia/VIC64/2020|EPI ISL 419778|B.1|Australia|2020-03-13	Oceania|hCoV-19/Australia/NSW531/2020|EPI ISL 455070|B.1.5|Australia|2020-05-06	0.0001704327	Oceania
Oceania|hCoV-19/Australia/VIC61/2020|EPI ISL 419773|B|Australia|2020-03-13	Oceania|hCoV-19/Australia/NSW531/2020|EPI ISL 455070|B.1.5|Australia|2020-05-06	0.0003083201	Oceania
Oceania|hCoV-19/Australia/VIC63/2020|EPI ISL 419775|B.1|Australia|2020-03-13	Oceania|hCoV-19/Australia/NSW531/2020|EPI ISL 455070|B.1.5|Australia|2020-05-06	0.0000685569	Oceania
Oceania|hCoV-19/Australia/VIC82/2020|EPI ISL 419794|B.40|Australia|2020-03-14	Oceania|hCoV-19/Australia/NSW531/2020|EPI ISL 455070|B.1.5|Australia|2020-05-06	0.0003061960	Oceania
Oceania|hCoV-19/Australia/VIC83/2020|EPI ISL 419799|B|Australia|2020-03-14	Oceania|hCoV-19/Australia/NSW531/2020|EPI ISL 455070|B.1.5|Australia|2020-05-06	0.0003061872	Oceania
Oceania|hCoV-19/Australia/VIC80/2020|EPI ISL 419792|B.40|Australia|2020-03-14	Oceania|hCoV-19/Australia/NSW531/2020|EPI ISL 455070|B.1.5|Australia|2020-05-06	0.0003061961	Oceania
Oceania|hCoV-19/Australia/NSW2005/2020|EPI ISL 500597|B.1|Australia|2020-03-14	Oceania|hCoV-19/Australia/NSW531/2020|EPI ISL 455070|B.1.5|Australia|2020-05-06	0.0001020449	Oceania
Oceania|hCoV-19/Australia/VIC84/2020|EPI ISL 419803|B.39|Australia|2020-03-14	Oceania|hCoV-19/Australia/NSW531/2020|EPI ISL 455070|B.1.5|Australia|2020-05-06	0.0003742727	Oceania
Oceania|hCoV-19/Australia/VIC78/2020|EPI ISL 419790|B|Australia|2020-03-14	Oceania|hCoV-19/Australia/NSW531/2020|EPI ISL 455070|B.1.5|Australia|2020-05-06	0.0002041234	Oceania
Oceania|hCoV-19/Australia/QLDID923/2020|EPI ISL 418801|B.1|Australia|2020-03-14	Oceania|hCoV-19/Australia/NSW531/2020|EPI ISL 455070|B.1.5|Australia|2020-05-06	0.0000680254	Oceania
Oceania|hCoV-19/Australia/WA03/2020|EPI ISL 420533|B.1|Australia|2020-03-14	Oceania|hCoV-19/Australia/NSW531/2020|EPI ISL 455070|B.1.5|Australia|2020-05-06	0.0001020420	Oceania
Oceania|hCoV-19/Australia/WA01/2020|EPI ISL 420531|B.1.98|Australia|2020-03-14	Oceania|hCoV-19/Australia/NSW531/2020|EPI ISL 455070|B.1.5|Australia|2020-05-06	0.0001020372	Oceania
Oceania|hCoV-19/Australia/NSW54/2020|EPI ISL 417407|B.1.1|Australia|2020-03-14	Oceania|hCoV-19/Australia/NSW531/2020|EPI ISL 455070|B.1.5|Australia|2020-05-06	0.0001360667	Oceania
Oceania|hCoV-19/Australia/NSW48/2020|EPI ISL 417403|B.6|Australia|2020-03-14	Oceania|hCoV-19/Australia/NSW531/2020|EPI ISL 455070|B.1.5|Australia|2020-05-06	0.0003061872	Oceania
Oceania|hCoV-19/Australia/NSW256/2020|EPI ISL 451521|B.4|Australia|2020-03-14	Oceania|hCoV-19/Australia/NSW531/2020|EPI ISL 455070|B.1.5|Australia|2020-05-06	0.0003742487	Oceania
Oceania|hCoV-19/Australia/NSW583/2020|EPI ISL 478695|B.40|Australia|2020-03-14	Oceania|hCoV-19/Australia/NSW531/2020|EPI ISL 455070|B.1.5|Australia|2020-05-06	0.0002721608	Oceania
Oceania|hCoV-19/Australia/NSW582/2020|EPI ISL 478694|B.40|Australia|2020-03-14	Oceania|hCoV-19/Australia/NSW531/2020|EPI ISL 455070|B.1.5|Australia|2020-05-06	0.0003061873	Oceania
Oceania|hCoV-19/Australia/VIC79/2020|EPI ISL 419791|B.40|Australia|2020-03-14	Oceania|hCoV-19/Australia/NSW531/2020|EPI ISL 455070|B.1.5|Australia|2020-05-06	0.0002721701	Oceania
Oceania|hCoV-19/Australia/NSW2146/2020|EPI ISL 509503|B.40|Australia|2020-03-14	Oceania|hCoV-19/Australia/NSW531/2020|EPI ISL 455070|B.1.5|Australia|2020-05-06	0.0002721700	Oceania
Oceania|hCoV-19/Australia/VIC81/2020|EPI ISL 419793|B.40|Australia|2020-03-14	Oceania|hCoV-19/Australia/NSW531/2020|EPI ISL 455070|B.1.5|Australia|2020-05-06	0.0002721700	Oceania
Oceania|hCoV-19/Australia/SAP215/2020|EPI ISL 468001|B.1.1|Australia|2020-03-14	Oceania|hCoV-19/Australia/NSW531/2020|EPI ISL 455070|B.1.5|Australia|2020-05-06	0.0001361130	Oceania
Oceania|hCoV-19/Australia/VIC87/2020|EPI ISL 419797|B.40|Australia|2020-03-15	Oceania|hCoV-19/Australia/NSW531/2020|EPI ISL 455070|B.1.5|Australia|2020-05-06	0.0003402249	Oceania
Oceania|hCoV-19/Australia/NSW2144/2020|EPI ISL 527008|B.39|Australia|2020-03-15	Oceania|hCoV-19/Australia/NSW531/2020|EPI ISL 455070|B.1.5|Australia|2020-05-06	0.0003742727	Oceania
Oceania|hCoV-19/Australia/SAP111/2020|EPI ISL 451131|B.1.1|Australia|2020-03-15	Oceania|hCoV-19/Australia/NSW531/2020|EPI ISL 455070|B.1.5|Australia|2020-05-06	0.0001360667	Oceania
Oceania|hCoV-19/Australia/VIC90/2020|EPI ISL 419801|B.1.1|Australia|2020-03-15	Oceania|hCoV-19/Australia/NSW531/2020|EPI ISL 455070|B.1.5|Australia|2020-05-06	0.0001700918	Oceania
Oceania|hCoV-19/Australia/NSW2004/2020|EPI ISL 500596|B.1.5|Australia|2020-03-15	Oceania|hCoV-19/Australia/NSW531/2020|EPI ISL 455070|B.1.5|Australia|2020-05-06	0.0001360525	Oceania
Oceania|hCoV-19/Australia/VIC89/2020|EPI ISL 419800|B.1|Australia|2020-03-15	Oceania|hCoV-19/Australia/NSW531/2020|EPI ISL 455070|B.1.5|Australia|2020-05-06	0.0001020402	Oceania
Oceania|hCoV-19/New Zealand/20VR0276/2020|EPI ISL 416539|A|New Zealand|2020-03-15	Oceania|hCoV-19/Australia/NSW531/2020|EPI ISL 455070|B.1.5|Australia|2020-05-06	0.0003061729	Oceania
Oceania|hCoV-19/Australia/ACT0082/2020|EPI ISL 498542|B.1.1|Australia|2020-03-15	Oceania|hCoV-19/Australia/NSW531/2020|EPI ISL 455070|B.1.5|Australia|2020-05-06	0.0001700869	Oceania
Oceania|hCoV-19/Australia/VIC92/2020|EPI ISL 419809|B.1.5|Australia|2020-03-15	Oceania|hCoV-19/Australia/NSW531/2020|EPI ISL 455070|B.1.5|Australia|2020-05-06	0.0000340110	Oceania
Oceania|hCoV-19/Australia/NSW112/2020|EPI ISL 427666|B.1.5|Australia|2020-03-15	Oceania|hCoV-19/Australia/NSW531/2020|EPI ISL 455070|B.1.5|Australia|2020-05-06	0.0001020432	Oceania
Oceania|hCoV-19/Australia/VIC91/2020|EPI ISL 419804|B.1.5|Australia|2020-03-15	Oceania|hCoV-19/Australia/NSW531/2020|EPI ISL 455070|B.1.5|Australia|2020-05-06	0.0001020541	Oceania
Oceania|hCoV-19/Australia/SAP220/2020|EPI ISL 467995|B.1.5|Australia|2020-03-15	Oceania|hCoV-19/Australia/NSW531/2020|EPI ISL 455070|B.1.5|Australia|2020-05-06	0.0000342591	Oceania
Oceania|hCoV-19/Australia/VIC09/2020|EPI ISL 416515|B|Australia|2020-03-15	Oceania|hCoV-19/Australia/NSW531/2020|EPI ISL 455070|B.1.5|Australia|2020-05-06	0.0003088025	Oceania
Oceania|hCoV-19/Australia/VIC93/2020|EPI ISL 419815|B.3|Australia|2020-03-15	Oceania|hCoV-19/Australia/NSW531/2020|EPI ISL 455070|B.1.5|Australia|2020-05-06	0.0002408138	Oceania
Oceania|hCoV-19/Australia/SAP410/2020|EPI ISL 492175|B.6|Australia|2020-03-15	Oceania|hCoV-19/Australia/NSW531/2020|EPI ISL 455070|B.1.5|Australia|2020-05-06	0.0003912639	Oceania
