## Supplementary material for "Epidemiology and genetic diversity of SARS-CoV-2 lineages circulating in Africa": Pairwise distance: ContinentsPairwiseDistance.csv (part 894 of 1021)

Species 1	Species 2	Dist	Continent
Oceania|hCoV-19/Australia/SAP439/2020|EPI ISL 508130|B.6|Australia|2020-03-16	Oceania|hCoV-19/Australia/NSW531/2020|EPI ISL 455070|B.1.5|Australia|2020-05-06	0.0003061866	Oceania
Oceania|hCoV-19/Australia/VIC97/2020|EPI ISL 419808|B.4|Australia|2020-03-16	Oceania|hCoV-19/Australia/NSW531/2020|EPI ISL 455070|B.1.5|Australia|2020-05-06	0.0002721560	Oceania
Oceania|hCoV-19/Australia/VIC99/2020|EPI ISL 419811|B.1|Australia|2020-03-16	Oceania|hCoV-19/Australia/NSW531/2020|EPI ISL 455070|B.1.5|Australia|2020-05-06	0.0002381358	Oceania
Oceania|hCoV-19/Australia/VIC141/2020|EPI ISL 419838|B.1.5|Australia|2020-03-16	Oceania|hCoV-19/Australia/NSW531/2020|EPI ISL 455070|B.1.5|Australia|2020-05-06	0.0000340110	Oceania
Oceania|hCoV-19/Australia/SAP112/2020|EPI ISL 468016|B.1.1|Australia|2020-03-16	Oceania|hCoV-19/Australia/NSW531/2020|EPI ISL 455070|B.1.5|Australia|2020-05-06	0.0001360667	Oceania
Oceania|hCoV-19/Australia/VIC142/2020|EPI ISL 419839|B.1|Australia|2020-03-16	Oceania|hCoV-19/Australia/NSW531/2020|EPI ISL 455070|B.1.5|Australia|2020-05-06	0.0001360652	Oceania
Oceania|hCoV-19/Australia/NSW2151/2020|EPI ISL 500631|B|Australia|2020-03-16	Oceania|hCoV-19/Australia/NSW531/2020|EPI ISL 455070|B.1.5|Australia|2020-05-06	0.0001700819	Oceania
Oceania|hCoV-19/Australia/NSW2149/2020|EPI ISL 500630|B.1.1.10|Australia|2020-03-16	Oceania|hCoV-19/Australia/NSW531/2020|EPI ISL 455070|B.1.5|Australia|2020-05-06	0.0002041145	Oceania
Oceania|hCoV-19/New Zealand/20VR0993/2020|EPI ISL 456176|B|New Zealand|2020-03-16	Oceania|hCoV-19/Australia/NSW531/2020|EPI ISL 455070|B.1.5|Australia|2020-05-06	0.0002041139	Oceania
Oceania|hCoV-19/Australia/VIC143/2020|EPI ISL 419840|B.1.1|Australia|2020-03-16	Oceania|hCoV-19/Australia/NSW531/2020|EPI ISL 455070|B.1.5|Australia|2020-05-06	0.0002041085	Oceania
Oceania|hCoV-19/Australia/VIC96/2020|EPI ISL 419807|B|Australia|2020-03-16	Oceania|hCoV-19/Australia/NSW531/2020|EPI ISL 455070|B.1.5|Australia|2020-05-06	0.0001700914	Oceania
Oceania|hCoV-19/Australia/NSW58/2020|EPI ISL 417410|B.40|Australia|2020-03-16	Oceania|hCoV-19/Australia/NSW531/2020|EPI ISL 455070|B.1.5|Australia|2020-05-06	0.0003061962	Oceania
Oceania|hCoV-19/Australia/NSW57/2020|EPI ISL 417409|B.40|Australia|2020-03-16	Oceania|hCoV-19/Australia/NSW531/2020|EPI ISL 455070|B.1.5|Australia|2020-05-06	0.0003742553	Oceania
Oceania|hCoV-19/Australia/NSW104/2020|EPI ISL 427677|B.1.5|Australia|2020-03-16	Oceania|hCoV-19/Australia/NSW531/2020|EPI ISL 455070|B.1.5|Australia|2020-05-06	0.0000340110	Oceania
Oceania|hCoV-19/Australia/NSW75/2020|EPI ISL 427703|B.40|Australia|2020-03-16	Oceania|hCoV-19/Australia/NSW531/2020|EPI ISL 455070|B.1.5|Australia|2020-05-06	0.0002721608	Oceania
Oceania|hCoV-19/Australia/NSW88/2020|EPI ISL 427702|B.40|Australia|2020-03-16	Oceania|hCoV-19/Australia/NSW531/2020|EPI ISL 455070|B.1.5|Australia|2020-05-06	0.0003402310	Oceania
Oceania|hCoV-19/Australia/NSW158/2020|EPI ISL 427735|B.1.1|Australia|2020-03-16	Oceania|hCoV-19/Australia/NSW531/2020|EPI ISL 455070|B.1.5|Australia|2020-05-06	0.0001700869	Oceania
Oceania|hCoV-19/Australia/NSW111/2020|EPI ISL 427661|B.1.5|Australia|2020-03-16	Oceania|hCoV-19/Australia/NSW531/2020|EPI ISL 455070|B.1.5|Australia|2020-05-06	0.0001020432	Oceania
Oceania|hCoV-19/Australia/VIC146/2020|EPI ISL 419843|B.40|Australia|2020-03-17	Oceania|hCoV-19/Australia/NSW531/2020|EPI ISL 455070|B.1.5|Australia|2020-05-06	0.0003061873	Oceania
Oceania|hCoV-19/Australia/VIC327/2020|EPI ISL 426637|B.40|Australia|2020-03-17	Oceania|hCoV-19/Australia/NSW531/2020|EPI ISL 455070|B.1.5|Australia|2020-05-06	0.0002721608	Oceania
Oceania|hCoV-19/Australia/VIC157/2020|EPI ISL 419854|B.1|Australia|2020-03-17	Oceania|hCoV-19/Australia/NSW531/2020|EPI ISL 455070|B.1.5|Australia|2020-05-06	0.0001020402	Oceania
Oceania|hCoV-19/Australia/VIC151/2020|EPI ISL 419848|B|Australia|2020-03-17	Oceania|hCoV-19/Australia/NSW531/2020|EPI ISL 455070|B.1.5|Australia|2020-05-06	0.0003742552	Oceania
Oceania|hCoV-19/Australia/VIC154/2020|EPI ISL 419851|B.1.5|Australia|2020-03-17	Oceania|hCoV-19/Australia/NSW531/2020|EPI ISL 455070|B.1.5|Australia|2020-05-06	0.0001020402	Oceania
Oceania|hCoV-19/Australia/VIC144/2020|EPI ISL 419841|B.1.1|Australia|2020-03-17	Oceania|hCoV-19/Australia/NSW531/2020|EPI ISL 455070|B.1.5|Australia|2020-05-06	0.0001700869	Oceania
Oceania|hCoV-19/Australia/VIC148/2020|EPI ISL 419845|B.1|Australia|2020-03-17	Oceania|hCoV-19/Australia/NSW531/2020|EPI ISL 455070|B.1.5|Australia|2020-05-06	0.0001020420	Oceania
Oceania|hCoV-19/Australia/VIC153/2020|EPI ISL 419850|B.1.1|Australia|2020-03-17	Oceania|hCoV-19/Australia/NSW531/2020|EPI ISL 455070|B.1.5|Australia|2020-05-06	0.0002041085	Oceania
Oceania|hCoV-19/Australia/VIC152/2020|EPI ISL 419849|B|Australia|2020-03-17	Oceania|hCoV-19/Australia/NSW531/2020|EPI ISL 455070|B.1.5|Australia|2020-05-06	0.0002721608	Oceania
Oceania|hCoV-19/Australia/VIC106/2020|EPI ISL 419820|B.1.5|Australia|2020-03-17	Oceania|hCoV-19/Australia/NSW531/2020|EPI ISL 455070|B.1.5|Australia|2020-05-06	0.0001360564	Oceania
Oceania|hCoV-19/Australia/VIC329/2020|EPI ISL 426639|B.1.5|Australia|2020-03-17	Oceania|hCoV-19/Australia/NSW531/2020|EPI ISL 455070|B.1.5|Australia|2020-05-06	0.0001020467	Oceania
Oceania|hCoV-19/Australia/VIC149/2020|EPI ISL 419846|B.1|Australia|2020-03-17	Oceania|hCoV-19/Australia/NSW531/2020|EPI ISL 455070|B.1.5|Australia|2020-05-06	0.0001700929	Oceania
Oceania|hCoV-19/Australia/VIC156/2020|EPI ISL 419853|B.1.1|Australia|2020-03-17	Oceania|hCoV-19/Australia/NSW531/2020|EPI ISL 455070|B.1.5|Australia|2020-05-06	0.0001360667	Oceania
Oceania|hCoV-19/Australia/VIC155/2020|EPI ISL 419852|B.1|Australia|2020-03-17	Oceania|hCoV-19/Australia/NSW531/2020|EPI ISL 455070|B.1.5|Australia|2020-05-06	0.0001360588	Oceania
Oceania|hCoV-19/Australia/VIC105/2020|EPI ISL 419819|B.1.255|Australia|2020-03-17	Oceania|hCoV-19/Australia/NSW531/2020|EPI ISL 455070|B.1.5|Australia|2020-05-06	0.0001360588	Oceania
Oceania|hCoV-19/New Zealand/20VR0994/2020|EPI ISL 456177|B.31|New Zealand|2020-03-17	Oceania|hCoV-19/Australia/NSW531/2020|EPI ISL 455070|B.1.5|Australia|2020-05-06	0.0003742836	Oceania
Oceania|hCoV-19/Australia/NSW62/2020|EPI ISL 417412|B.3|Australia|2020-03-17	Oceania|hCoV-19/Australia/NSW531/2020|EPI ISL 455070|B.1.5|Australia|2020-05-06	0.0002381274	Oceania
Oceania|hCoV-19/Australia/SAP181/2020|EPI ISL 492122|B.1|Australia|2020-03-18	Oceania|hCoV-19/Australia/NSW531/2020|EPI ISL 455070|B.1.5|Australia|2020-05-06	0.0001360652	Oceania
Oceania|hCoV-19/Australia/QLDID924/2020|EPI ISL 418802|B.1.1|Australia|2020-03-18	Oceania|hCoV-19/Australia/NSW531/2020|EPI ISL 455070|B.1.5|Australia|2020-05-06	0.0001700869	Oceania
Oceania|hCoV-19/Australia/VIC174/2020|EPI ISL 419871|B.1.5|Australia|2020-03-18	Oceania|hCoV-19/Australia/NSW531/2020|EPI ISL 455070|B.1.5|Australia|2020-05-06	0.0000340110	Oceania
Oceania|hCoV-19/Australia/VIC166/2020|EPI ISL 419863|B.1|Australia|2020-03-18	Oceania|hCoV-19/Australia/NSW531/2020|EPI ISL 455070|B.1.5|Australia|2020-05-06	0.0001700899	Oceania
Oceania|hCoV-19/Australia/SAP159/2020|EPI ISL 492116|B.1.1|Australia|2020-03-18	Oceania|hCoV-19/Australia/NSW531/2020|EPI ISL 455070|B.1.5|Australia|2020-05-06	0.0002381538	Oceania
Oceania|hCoV-19/Australia/VIC170/2020|EPI ISL 419867|B.1.5|Australia|2020-03-18	Oceania|hCoV-19/Australia/NSW531/2020|EPI ISL 455070|B.1.5|Australia|2020-05-06	0.0001360525	Oceania
Oceania|hCoV-19/Australia/VIC163/2020|EPI ISL 419860|B.1.1|Australia|2020-03-18	Oceania|hCoV-19/Australia/NSW531/2020|EPI ISL 455070|B.1.5|Australia|2020-05-06	0.0002041180	Oceania
Oceania|hCoV-19/Australia/VIC176/2020|EPI ISL 419873|B.31|Australia|2020-03-18	Oceania|hCoV-19/Australia/NSW531/2020|EPI ISL 455070|B.1.5|Australia|2020-05-06	0.0003402409	Oceania
Oceania|hCoV-19/Australia/VIC171/2020|EPI ISL 419868|B.40|Australia|2020-03-18	Oceania|hCoV-19/Australia/NSW531/2020|EPI ISL 455070|B.1.5|Australia|2020-05-06	0.0004423613	Oceania
Oceania|hCoV-19/Australia/QLDID926/2020|EPI ISL 418804|B.1.1|Australia|2020-03-18	Oceania|hCoV-19/Australia/NSW531/2020|EPI ISL 455070|B.1.5|Australia|2020-05-06	0.0002041181	Oceania
Oceania|hCoV-19/Australia/VIC172/2020|EPI ISL 419869|B.40|Australia|2020-03-18	Oceania|hCoV-19/Australia/NSW531/2020|EPI ISL 455070|B.1.5|Australia|2020-05-06	0.0003742727	Oceania
Oceania|hCoV-19/Australia/VIC158/2020|EPI ISL 419855|B.1|Australia|2020-03-18	Oceania|hCoV-19/Australia/NSW531/2020|EPI ISL 455070|B.1.5|Australia|2020-05-06	0.0002381469	Oceania
Oceania|hCoV-19/Australia/QLDID925/2020|EPI ISL 418803|B.1|Australia|2020-03-18	Oceania|hCoV-19/Australia/NSW531/2020|EPI ISL 455070|B.1.5|Australia|2020-05-06	0.0001020420	Oceania
Oceania|hCoV-19/Australia/VIC178/2020|EPI ISL 419875|B.1.1|Australia|2020-03-18	Oceania|hCoV-19/Australia/NSW531/2020|EPI ISL 455070|B.1.5|Australia|2020-05-06	0.0002041085	Oceania
Oceania|hCoV-19/Australia/VIC109/2020|EPI ISL 419718|B.1.1|Australia|2020-03-18	Oceania|hCoV-19/Australia/NSW531/2020|EPI ISL 455070|B.1.5|Australia|2020-05-06	0.0001360667	Oceania
Oceania|hCoV-19/New Zealand/20VR0760/2020|EPI ISL 456165|B.1.5|New Zealand|2020-03-18	Oceania|hCoV-19/Australia/NSW531/2020|EPI ISL 455070|B.1.5|Australia|2020-05-06	0.0000680254	Oceania
Oceania|hCoV-19/New Zealand/20VR0770/2020|EPI ISL 456168|B.39|New Zealand|2020-03-18	Oceania|hCoV-19/Australia/NSW531/2020|EPI ISL 455070|B.1.5|Australia|2020-05-06	0.0003742660	Oceania
Oceania|hCoV-19/Australia/SAP186/2020|EPI ISL 492125|B.1|Australia|2020-03-19	Oceania|hCoV-19/Australia/NSW531/2020|EPI ISL 455070|B.1.5|Australia|2020-05-06	0.0001700929	Oceania
Oceania|hCoV-19/Australia/SAP368/2020|EPI ISL 492133|B.1.1|Australia|2020-03-19	Oceania|hCoV-19/Australia/NSW531/2020|EPI ISL 455070|B.1.5|Australia|2020-05-06	0.0001700918	Oceania
Oceania|hCoV-19/Australia/NSW2169/2020|EPI ISL 500640|B.6|Australia|2020-03-19	Oceania|hCoV-19/Australia/NSW531/2020|EPI ISL 455070|B.1.5|Australia|2020-05-06	0.0004082988	Oceania
Oceania|hCoV-19/Australia/VIC186/2020|EPI ISL 419882|B.40|Australia|2020-03-19	Oceania|hCoV-19/Australia/NSW531/2020|EPI ISL 455070|B.1.5|Australia|2020-05-06	0.0003061961	Oceania
Oceania|hCoV-19/Australia/VIC184/2020|EPI ISL 419880|B.1|Australia|2020-03-19	Oceania|hCoV-19/Australia/NSW531/2020|EPI ISL 455070|B.1.5|Australia|2020-05-06	0.0001360588	Oceania
Oceania|hCoV-19/Australia/VIC203/2020|EPI ISL 419898|B.40|Australia|2020-03-19	Oceania|hCoV-19/Australia/NSW531/2020|EPI ISL 455070|B.1.5|Australia|2020-05-06	0.0004763768	Oceania
Oceania|hCoV-19/Australia/SAP395/2020|EPI ISL 492160|B.1.1|Australia|2020-03-19	Oceania|hCoV-19/Australia/NSW531/2020|EPI ISL 455070|B.1.5|Australia|2020-05-06	0.0002041144	Oceania
Oceania|hCoV-19/New Zealand/20VR1110/2020|EPI ISL 456191|B.1.5|New Zealand|2020-03-19	Oceania|hCoV-19/Australia/NSW531/2020|EPI ISL 455070|B.1.5|Australia|2020-05-06	0.0001360715	Oceania
Oceania|hCoV-19/Australia/VIC180/2020|EPI ISL 419877|B|Australia|2020-03-19	Oceania|hCoV-19/Australia/NSW531/2020|EPI ISL 455070|B.1.5|Australia|2020-05-06	0.0001700740	Oceania
Oceania|hCoV-19/Australia/WA36/2020|EPI ISL 470853|B.39|Australia|2020-03-19	Oceania|hCoV-19/Australia/NSW531/2020|EPI ISL 455070|B.1.5|Australia|2020-05-06	0.0003742552	Oceania
Oceania|hCoV-19/Australia/VIC192/2020|EPI ISL 419888|B.1|Australia|2020-03-19	Oceania|hCoV-19/Australia/NSW531/2020|EPI ISL 455070|B.1.5|Australia|2020-05-06	0.0000680254	Oceania
Oceania|hCoV-19/Australia/VIC201/2020|EPI ISL 419896|B.1|Australia|2020-03-19	Oceania|hCoV-19/Australia/NSW531/2020|EPI ISL 455070|B.1.5|Australia|2020-05-06	0.0001360588	Oceania
Oceania|hCoV-19/Australia/VIC188/2020|EPI ISL 419884|B.6|Australia|2020-03-19	Oceania|hCoV-19/Australia/NSW531/2020|EPI ISL 455070|B.1.5|Australia|2020-05-06	0.0003742727	Oceania
Oceania|hCoV-19/Australia/SAP036/2020|EPI ISL 450194|B.1|Australia|2020-03-19	Oceania|hCoV-19/Australia/NSW531/2020|EPI ISL 455070|B.1.5|Australia|2020-05-06	0.0001360652	Oceania
Oceania|hCoV-19/Australia/VIC190/2020|EPI ISL 419886|B.1.1|Australia|2020-03-19	Oceania|hCoV-19/Australia/NSW531/2020|EPI ISL 455070|B.1.5|Australia|2020-05-06	0.0001360667	Oceania
Oceania|hCoV-19/Australia/SAP372/2020|EPI ISL 492137|B.1|Australia|2020-03-19	Oceania|hCoV-19/Australia/NSW531/2020|EPI ISL 455070|B.1.5|Australia|2020-05-06	0.0001360627	Oceania
Oceania|hCoV-19/Australia/VIC191/2020|EPI ISL 419887|B.1.1|Australia|2020-03-19	Oceania|hCoV-19/Australia/NSW531/2020|EPI ISL 455070|B.1.5|Australia|2020-05-06	0.0002041085	Oceania
Oceania|hCoV-19/Australia/VIC218/2020|EPI ISL 419913|B.40|Australia|2020-03-20	Oceania|hCoV-19/Australia/NSW531/2020|EPI ISL 455070|B.1.5|Australia|2020-05-06	0.0004763768	Oceania
Oceania|hCoV-19/Australia/SAP397/2020|EPI ISL 492162|B.1.5|Australia|2020-03-20	Oceania|hCoV-19/Australia/NSW531/2020|EPI ISL 455070|B.1.5|Australia|2020-05-06	0.0001020402	Oceania
Oceania|hCoV-19/Guam/GU NHG 03/2020|EPI ISL 445000|B.6|Guam|2020-03-20	Oceania|hCoV-19/Australia/NSW531/2020|EPI ISL 455070|B.1.5|Australia|2020-05-06	0.0003402310	Oceania
Oceania|hCoV-19/Australia/VIC123/2020|EPI ISL 419731|B.1.1|Australia|2020-03-20	Oceania|hCoV-19/Australia/NSW531/2020|EPI ISL 455070|B.1.5|Australia|2020-05-06	0.0002381496	Oceania
Oceania|hCoV-19/Australia/SAP374/2020|EPI ISL 492139|B.1|Australia|2020-03-20	Oceania|hCoV-19/Australia/NSW531/2020|EPI ISL 455070|B.1.5|Australia|2020-05-06	0.0002041062	Oceania
Oceania|hCoV-19/Australia/SAP386/2020|EPI ISL 492151|B.1.1|Australia|2020-03-20	Oceania|hCoV-19/Australia/NSW531/2020|EPI ISL 455070|B.1.5|Australia|2020-05-06	0.0001700919	Oceania
Oceania|hCoV-19/Australia/SAP380/2020|EPI ISL 492145|B.6|Australia|2020-03-20	Oceania|hCoV-19/Australia/NSW531/2020|EPI ISL 455070|B.1.5|Australia|2020-05-06	0.0003402309	Oceania
Oceania|hCoV-19/Australia/VIC129/2020|EPI ISL 419732|B|Australia|2020-03-20	Oceania|hCoV-19/Australia/NSW531/2020|EPI ISL 455070|B.1.5|Australia|2020-05-06	0.0001700914	Oceania
Oceania|hCoV-19/Australia/VIC214/2020|EPI ISL 419909|B.1|Australia|2020-03-20	Oceania|hCoV-19/Australia/NSW531/2020|EPI ISL 455070|B.1.5|Australia|2020-05-06	0.0001360628	Oceania
Oceania|hCoV-19/Australia/VIC339/2020|EPI ISL 426648|B.1.1.71|Australia|2020-03-20	Oceania|hCoV-19/Australia/NSW531/2020|EPI ISL 455070|B.1.5|Australia|2020-05-06	0.0002041180	Oceania
Oceania|hCoV-19/Australia/VIC342/2020|EPI ISL 426651|B.31|Australia|2020-03-20	Oceania|hCoV-19/Australia/NSW531/2020|EPI ISL 455070|B.1.5|Australia|2020-05-06	0.0004083251	Oceania
Oceania|hCoV-19/Australia/NSW2043/2020|EPI ISL 500614|B.1.98|Australia|2020-03-20	Oceania|hCoV-19/Australia/NSW531/2020|EPI ISL 455070|B.1.5|Australia|2020-05-06	0.0000680234	Oceania
Oceania|hCoV-19/New Zealand/20VR1276/2020|EPI ISL 456201|B.31|New Zealand|2020-03-20	Oceania|hCoV-19/Australia/NSW531/2020|EPI ISL 455070|B.1.5|Australia|2020-05-06	0.0005104530	Oceania
Oceania|hCoV-19/Australia/VIC216/2020|EPI ISL 419911|B.1|Australia|2020-03-20	Oceania|hCoV-19/Australia/NSW531/2020|EPI ISL 455070|B.1.5|Australia|2020-05-06	0.0001360588	Oceania
Oceania|hCoV-19/Australia/VIC341/2020|EPI ISL 426650|B.1.5|Australia|2020-03-20	Oceania|hCoV-19/Australia/NSW531/2020|EPI ISL 455070|B.1.5|Australia|2020-05-06	0.0001360603	Oceania
Oceania|hCoV-19/Australia/VIC211/2020|EPI ISL 419906|B.1|Australia|2020-03-20	Oceania|hCoV-19/Australia/NSW531/2020|EPI ISL 455070|B.1.5|Australia|2020-05-06	0.0001360652	Oceania
Oceania|hCoV-19/Australia/VIC114/2020|EPI ISL 419725|B.1.5|Australia|2020-03-20	Oceania|hCoV-19/Australia/NSW531/2020|EPI ISL 455070|B.1.5|Australia|2020-05-06	0.0000680254	Oceania
Oceania|hCoV-19/Australia/NSW2207/2020|EPI ISL 500665|B.1.1|Australia|2020-03-21	Oceania|hCoV-19/Australia/NSW531/2020|EPI ISL 455070|B.1.5|Australia|2020-05-06	0.0001700948	Oceania
Oceania|hCoV-19/Australia/VIC234/2020|EPI ISL 419929|B.1.272|Australia|2020-03-21	Oceania|hCoV-19/Australia/NSW531/2020|EPI ISL 455070|B.1.5|Australia|2020-05-06	0.0001700850	Oceania
Oceania|hCoV-19/Australia/SAP370/2020|EPI ISL 492135|B.1.5|Australia|2020-03-21	Oceania|hCoV-19/Australia/NSW531/2020|EPI ISL 455070|B.1.5|Australia|2020-05-06	0.0001360627	Oceania
Oceania|hCoV-19/Australia/VIC236/2020|EPI ISL 419931|B.1|Australia|2020-03-21	Oceania|hCoV-19/Australia/NSW531/2020|EPI ISL 455070|B.1.5|Australia|2020-05-06	0.0001360627	Oceania
Oceania|hCoV-19/Australia/VIC249/2020|EPI ISL 419944|B.1.1.254|Australia|2020-03-21	Oceania|hCoV-19/Australia/NSW531/2020|EPI ISL 455070|B.1.5|Australia|2020-05-06	0.0002041145	Oceania
Oceania|hCoV-19/Australia/VIC242/2020|EPI ISL 419937|B|Australia|2020-03-21	Oceania|hCoV-19/Australia/NSW531/2020|EPI ISL 455070|B.1.5|Australia|2020-05-06	0.0001700914	Oceania
Oceania|hCoV-19/Australia/VIC238/2020|EPI ISL 419933|B.1.1|Australia|2020-03-21	Oceania|hCoV-19/Australia/NSW531/2020|EPI ISL 455070|B.1.5|Australia|2020-05-06	0.0001360667	Oceania
Oceania|hCoV-19/Australia/VIC354/2020|EPI ISL 426662|B.1.1.1|Australia|2020-03-21	Oceania|hCoV-19/Australia/NSW531/2020|EPI ISL 455070|B.1.5|Australia|2020-05-06	0.0004083107	Oceania
Oceania|hCoV-19/Australia/VIC258/2020|EPI ISL 419951|B.1|Australia|2020-03-21	Oceania|hCoV-19/Australia/NSW531/2020|EPI ISL 455070|B.1.5|Australia|2020-05-06	0.0001700770	Oceania
Oceania|hCoV-19/Australia/VIC353/2020|EPI ISL 426661|B.1.1|Australia|2020-03-21	Oceania|hCoV-19/Australia/NSW531/2020|EPI ISL 455070|B.1.5|Australia|2020-05-06	0.0001700869	Oceania
Oceania|hCoV-19/Australia/NSW2259/2020|EPI ISL 500696|B.1.1|Australia|2020-03-21	Oceania|hCoV-19/Australia/NSW531/2020|EPI ISL 455070|B.1.5|Australia|2020-05-06	0.0002041180	Oceania
Oceania|hCoV-19/Australia/VIC261/2020|EPI ISL 419954|B.1|Australia|2020-03-21	Oceania|hCoV-19/Australia/NSW531/2020|EPI ISL 455070|B.1.5|Australia|2020-05-06	0.0001360588	Oceania
Oceania|hCoV-19/Australia/VIC237/2020|EPI ISL 419932|B.6|Australia|2020-03-21	Oceania|hCoV-19/Australia/NSW531/2020|EPI ISL 455070|B.1.5|Australia|2020-05-06	0.0004423406	Oceania
Oceania|hCoV-19/Australia/VIC246/2020|EPI ISL 419941|B.1|Australia|2020-03-21	Oceania|hCoV-19/Australia/NSW531/2020|EPI ISL 455070|B.1.5|Australia|2020-05-06	0.0001700929	Oceania
Oceania|hCoV-19/Australia/VIC230/2020|EPI ISL 419925|B.1.1|Australia|2020-03-21	Oceania|hCoV-19/Australia/NSW531/2020|EPI ISL 455070|B.1.5|Australia|2020-05-06	0.0001701216	Oceania
Oceania|hCoV-19/Australia/SAP382/2020|EPI ISL 492147|B.40|Australia|2020-03-21	Oceania|hCoV-19/Australia/NSW531/2020|EPI ISL 455070|B.1.5|Australia|2020-05-06	0.0003061961	Oceania
Oceania|hCoV-19/Australia/VIC243/2020|EPI ISL 419938|B.1|Australia|2020-03-21	Oceania|hCoV-19/Australia/NSW531/2020|EPI ISL 455070|B.1.5|Australia|2020-05-06	0.0001700770	Oceania
Oceania|hCoV-19/Australia/VIC362/2020|EPI ISL 426670|B.1.1|Australia|2020-03-22	Oceania|hCoV-19/Australia/NSW531/2020|EPI ISL 455070|B.1.5|Australia|2020-05-06	0.0002041145	Oceania
Oceania|hCoV-19/Australia/VIC275/2020|EPI ISL 419968|B.1|Australia|2020-03-22	Oceania|hCoV-19/Australia/NSW531/2020|EPI ISL 455070|B.1.5|Australia|2020-05-06	0.0001020420	Oceania
Oceania|hCoV-19/Australia/VIC373/2020|EPI ISL 426680|B|Australia|2020-03-22	Oceania|hCoV-19/Australia/NSW531/2020|EPI ISL 455070|B.1.5|Australia|2020-05-06	0.0001360588	Oceania
Oceania|hCoV-19/Australia/VIC269/2020|EPI ISL 419962|B.1.1|Australia|2020-03-22	Oceania|hCoV-19/Australia/NSW531/2020|EPI ISL 455070|B.1.5|Australia|2020-05-06	0.0002041085	Oceania
Oceania|hCoV-19/Australia/VIC367/2020|EPI ISL 426675|A.2|Australia|2020-03-22	Oceania|hCoV-19/Australia/NSW531/2020|EPI ISL 455070|B.1.5|Australia|2020-05-06	0.0004082941	Oceania
Oceania|hCoV-19/Australia/VIC285/2020|EPI ISL 419976|B.1.5|Australia|2020-03-22	Oceania|hCoV-19/Australia/NSW531/2020|EPI ISL 455070|B.1.5|Australia|2020-05-06	0.0000680234	Oceania
Oceania|hCoV-19/Australia/VIC278/2020|EPI ISL 419971|B.1.5|Australia|2020-03-22	Oceania|hCoV-19/Australia/NSW531/2020|EPI ISL 455070|B.1.5|Australia|2020-05-06	0.0001360564	Oceania
Oceania|hCoV-19/Australia/QLD1010/2020|EPI ISL 530270|B.6|Australia|2020-03-22	Oceania|hCoV-19/Australia/NSW531/2020|EPI ISL 455070|B.1.5|Australia|2020-05-06	0.0003742552	Oceania
Oceania|hCoV-19/Australia/NSW2265/2020|EPI ISL 500700|B.1.370|Australia|2020-03-22	Oceania|hCoV-19/Australia/NSW531/2020|EPI ISL 455070|B.1.5|Australia|2020-05-06	0.0001701291	Oceania
Oceania|hCoV-19/Australia/VIC276/2020|EPI ISL 419969|B.6|Australia|2020-03-22	Oceania|hCoV-19/Australia/NSW531/2020|EPI ISL 455070|B.1.5|Australia|2020-05-06	0.0004082941	Oceania
Oceania|hCoV-19/Australia/SAP383/2020|EPI ISL 492148|B.1.5|Australia|2020-03-22	Oceania|hCoV-19/Australia/NSW531/2020|EPI ISL 455070|B.1.5|Australia|2020-05-06	0.0001020402	Oceania
Oceania|hCoV-19/Australia/ACT0071/2020|EPI ISL 498531|B.40|Australia|2020-03-22	Oceania|hCoV-19/Australia/NSW531/2020|EPI ISL 455070|B.1.5|Australia|2020-05-06	0.0003742793	Oceania
Oceania|hCoV-19/Australia/VIC134/2020|EPI ISL 419827|B.1.1|Australia|2020-03-22	Oceania|hCoV-19/Australia/NSW531/2020|EPI ISL 455070|B.1.5|Australia|2020-05-06	0.0002041180	Oceania
Oceania|hCoV-19/Australia/VIC283/2020|EPI ISL 419974|B.1|Australia|2020-03-22	Oceania|hCoV-19/Australia/NSW531/2020|EPI ISL 455070|B.1.5|Australia|2020-05-06	0.0001360652	Oceania
Oceania|hCoV-19/Australia/NSW2244/2020|EPI ISL 500684|B.1|Australia|2020-03-22	Oceania|hCoV-19/Australia/NSW531/2020|EPI ISL 455070|B.1.5|Australia|2020-05-06	0.0001360652	Oceania
Oceania|hCoV-19/Australia/VIC267/2020|EPI ISL 419960|B.1|Australia|2020-03-22	Oceania|hCoV-19/Australia/NSW531/2020|EPI ISL 455070|B.1.5|Australia|2020-05-06	0.0001360652	Oceania
Oceania|hCoV-19/Australia/VIC287/2020|EPI ISL 419978|B.1|Australia|2020-03-22	Oceania|hCoV-19/Australia/NSW531/2020|EPI ISL 455070|B.1.5|Australia|2020-05-06	0.0001360588	Oceania
Oceania|hCoV-19/New Zealand/20VR1451/2020|EPI ISL 456218|B.3|New Zealand|2020-03-23	Oceania|hCoV-19/Australia/NSW531/2020|EPI ISL 455070|B.1.5|Australia|2020-05-06	0.0003061853	Oceania
Oceania|hCoV-19/Australia/VIC299/2020|EPI ISL 419990|B.40|Australia|2020-03-23	Oceania|hCoV-19/Australia/NSW531/2020|EPI ISL 455070|B.1.5|Australia|2020-05-06	0.0002721608	Oceania
Oceania|hCoV-19/Australia/SAP336/2020|EPI ISL 483113|B.1.5|Australia|2020-03-23	Oceania|hCoV-19/Australia/NSW531/2020|EPI ISL 455070|B.1.5|Australia|2020-05-06	0.0000680266	Oceania
Oceania|hCoV-19/Australia/QLDID938/2020|EPI ISL 444612|B.1|Australia|2020-03-23	Oceania|hCoV-19/Australia/NSW531/2020|EPI ISL 455070|B.1.5|Australia|2020-05-06	0.0001360588	Oceania
Oceania|hCoV-19/Australia/VIC384/2020|EPI ISL 426691|B.1.5|Australia|2020-03-23	Oceania|hCoV-19/Australia/NSW531/2020|EPI ISL 455070|B.1.5|Australia|2020-05-06	0.0001360627	Oceania
Oceania|hCoV-19/Australia/VIC309/2020|EPI ISL 420000|B.1.1|Australia|2020-03-23	Oceania|hCoV-19/Australia/NSW531/2020|EPI ISL 455070|B.1.5|Australia|2020-05-06	0.0001360667	Oceania
Oceania|hCoV-19/Australia/VIC308/2020|EPI ISL 419999|B.1|Australia|2020-03-23	Oceania|hCoV-19/Australia/NSW531/2020|EPI ISL 455070|B.1.5|Australia|2020-05-06	0.0002041121	Oceania
Oceania|hCoV-19/Australia/VIC383/2020|EPI ISL 426690|B.1|Australia|2020-03-23	Oceania|hCoV-19/Australia/NSW531/2020|EPI ISL 455070|B.1.5|Australia|2020-05-06	0.0001700770	Oceania
Oceania|hCoV-19/New Zealand/20VR1796/2020|EPI ISL 456255|B.1|New Zealand|2020-03-23	Oceania|hCoV-19/Australia/NSW531/2020|EPI ISL 455070|B.1.5|Australia|2020-05-06	0.0002041217	Oceania
Oceania|hCoV-19/Australia/VIC530/2020|EPI ISL 426796|B.1|Australia|2020-03-23	Oceania|hCoV-19/Australia/NSW531/2020|EPI ISL 455070|B.1.5|Australia|2020-05-06	0.0001020402	Oceania
Oceania|hCoV-19/Australia/VIC301/2020|EPI ISL 419992|B.40|Australia|2020-03-23	Oceania|hCoV-19/Australia/NSW531/2020|EPI ISL 455070|B.1.5|Australia|2020-05-06	0.0002721608	Oceania
Oceania|hCoV-19/Australia/VIC389/2020|EPI ISL 426696|B|Australia|2020-03-23	Oceania|hCoV-19/Australia/NSW531/2020|EPI ISL 455070|B.1.5|Australia|2020-05-06	0.0003402469	Oceania
Oceania|hCoV-19/New Zealand/20VR1618/2020|EPI ISL 456228|B.1.1.254|New Zealand|2020-03-23	Oceania|hCoV-19/Australia/NSW531/2020|EPI ISL 455070|B.1.5|Australia|2020-05-06	0.0002041145	Oceania
Oceania|hCoV-19/New Zealand/20VR1626/2020|EPI ISL 456236|B.31|New Zealand|2020-03-23	Oceania|hCoV-19/Australia/NSW531/2020|EPI ISL 455070|B.1.5|Australia|2020-05-06	0.0004423613	Oceania
Oceania|hCoV-19/Australia/VIC300/2020|EPI ISL 419991|B.1.5|Australia|2020-03-23	Oceania|hCoV-19/Australia/NSW531/2020|EPI ISL 455070|B.1.5|Australia|2020-05-06	0.0001360564	Oceania
Oceania|hCoV-19/Australia/VIC296/2020|EPI ISL 419987|B.1.1|Australia|2020-03-23	Oceania|hCoV-19/Australia/NSW531/2020|EPI ISL 455070|B.1.5|Australia|2020-05-06	0.0002041181	Oceania
Oceania|hCoV-19/Australia/VIC312/2020|EPI ISL 420003|B.1|Australia|2020-03-23	Oceania|hCoV-19/Australia/NSW531/2020|EPI ISL 455070|B.1.5|Australia|2020-05-06	0.0001700850	Oceania
Oceania|hCoV-19/Australia/QLD985/2020|EPI ISL 530265|B.1|Australia|2020-03-24	Oceania|hCoV-19/Australia/NSW531/2020|EPI ISL 455070|B.1.5|Australia|2020-05-06	0.0001360652	Oceania
Oceania|hCoV-19/Australia/QLDID941/2020|EPI ISL 447594|B.1.1|Australia|2020-03-24	Oceania|hCoV-19/Australia/NSW531/2020|EPI ISL 455070|B.1.5|Australia|2020-05-06	0.0001700948	Oceania
Oceania|hCoV-19/Australia/VIC13741/2020|EPI ISL 563820|B.40|Australia|2020-03-24	Oceania|hCoV-19/Australia/NSW531/2020|EPI ISL 455070|B.1.5|Australia|2020-05-06	0.0003742553	Oceania
Oceania|hCoV-19/Australia/VIC395/2020|EPI ISL 426698|B.1|Australia|2020-03-24	Oceania|hCoV-19/Australia/NSW531/2020|EPI ISL 455070|B.1.5|Australia|2020-05-06	0.0002721656	Oceania
Oceania|hCoV-19/New Zealand/20VR1581/2020|EPI ISL 456223|B.1.1|New Zealand|2020-03-24	Oceania|hCoV-19/Australia/NSW531/2020|EPI ISL 455070|B.1.5|Australia|2020-05-06	0.0002041180	Oceania
Oceania|hCoV-19/Australia/VIC315/2020|EPI ISL 420006|B.1.1|Australia|2020-03-24	Oceania|hCoV-19/Australia/NSW531/2020|EPI ISL 455070|B.1.5|Australia|2020-05-06	0.0001700869	Oceania
Oceania|hCoV-19/Australia/VIC541/2020|EPI ISL 426806|B.1.5|Australia|2020-03-24	Oceania|hCoV-19/Australia/NSW531/2020|EPI ISL 455070|B.1.5|Australia|2020-05-06	0.0001020420	Oceania
Oceania|hCoV-19/Australia/VIC449/2020|EPI ISL 426745|B.1|Australia|2020-03-24	Oceania|hCoV-19/Australia/NSW531/2020|EPI ISL 455070|B.1.5|Australia|2020-05-06	0.0001360652	Oceania
Oceania|hCoV-19/Australia/VIC394/2020|EPI ISL 426697|B.1.1.296|Australia|2020-03-24	Oceania|hCoV-19/Australia/NSW531/2020|EPI ISL 455070|B.1.5|Australia|2020-05-06	0.0002381538	Oceania
Oceania|hCoV-19/Australia/SAP244/2020|EPI ISL 468002|B.1.1.1|Australia|2020-03-24	Oceania|hCoV-19/Australia/NSW531/2020|EPI ISL 455070|B.1.5|Australia|2020-05-06	0.0003062051	Oceania
Oceania|hCoV-19/Guam/GU-NHG-02/2020|EPI ISL 444610|B.6|Guam|2020-03-24	Oceania|hCoV-19/Australia/NSW531/2020|EPI ISL 455070|B.1.5|Australia|2020-05-06	0.0003061872	Oceania
Oceania|hCoV-19/Australia/VIC325/2020|EPI ISL 420016|B.31|Australia|2020-03-24	Oceania|hCoV-19/Australia/NSW531/2020|EPI ISL 455070|B.1.5|Australia|2020-05-06	0.0004083251	Oceania
Oceania|hCoV-19/Australia/VIC321/2020|EPI ISL 420012|B.1|Australia|2020-03-24	Oceania|hCoV-19/Australia/NSW531/2020|EPI ISL 455070|B.1.5|Australia|2020-05-06	0.0001360588	Oceania
Oceania|hCoV-19/Australia/WA56/2020|EPI ISL 470873|B.1|Australia|2020-03-24	Oceania|hCoV-19/Australia/NSW531/2020|EPI ISL 455070|B.1.5|Australia|2020-05-06	0.0001701390	Oceania
Oceania|hCoV-19/Australia/VIC540/2020|EPI ISL 426805|B.1|Australia|2020-03-24	Oceania|hCoV-19/Australia/NSW531/2020|EPI ISL 455070|B.1.5|Australia|2020-05-06	0.0002721656	Oceania
Oceania|hCoV-19/Australia/QLD986/2020|EPI ISL 530266|B.1.5|Australia|2020-03-24	Oceania|hCoV-19/Australia/NSW531/2020|EPI ISL 455070|B.1.5|Australia|2020-05-06	0.0001020402	Oceania
Oceania|hCoV-19/Australia/QLDID939/2020|EPI ISL 444793|B.1.265|Australia|2020-03-24	Oceania|hCoV-19/Australia/NSW531/2020|EPI ISL 455070|B.1.5|Australia|2020-05-06	0.0001701023	Oceania
Oceania|hCoV-19/Australia/VIC555/2020|EPI ISL 426816|B.1.3|Australia|2020-03-25	Oceania|hCoV-19/Australia/NSW531/2020|EPI ISL 455070|B.1.5|Australia|2020-05-06	0.0001700944	Oceania
Oceania|hCoV-19/Australia/QLDID935/2020|EPI ISL 436097|B.1.5|Australia|2020-03-25	Oceania|hCoV-19/Australia/NSW531/2020|EPI ISL 455070|B.1.5|Australia|2020-05-06	0.0001360628	Oceania
Oceania|hCoV-19/Australia/VIC548/2020|EPI ISL 426811|B.1.1|Australia|2020-03-25	Oceania|hCoV-19/Australia/NSW531/2020|EPI ISL 455070|B.1.5|Australia|2020-05-06	0.0001700948	Oceania
Oceania|hCoV-19/Australia/SAP242/2020|EPI ISL 468023|B.1|Australia|2020-03-25	Oceania|hCoV-19/Australia/NSW531/2020|EPI ISL 455070|B.1.5|Australia|2020-05-06	0.0001360588	Oceania
Oceania|hCoV-19/Australia/VIC535/2020|EPI ISL 426801|B|Australia|2020-03-25	Oceania|hCoV-19/Australia/NSW531/2020|EPI ISL 455070|B.1.5|Australia|2020-05-06	0.0002381378	Oceania
Oceania|hCoV-19/New Zealand/20VR1765/2020|EPI ISL 536789|B.31|New Zealand|2020-03-25	Oceania|hCoV-19/Australia/NSW531/2020|EPI ISL 455070|B.1.5|Australia|2020-05-06	0.0004423614	Oceania
Oceania|hCoV-19/Australia/VIC597/2020|EPI ISL 426854|B.1.1|Australia|2020-03-25	Oceania|hCoV-19/Australia/NSW531/2020|EPI ISL 455070|B.1.5|Australia|2020-05-06	0.0002041181	Oceania
Oceania|hCoV-19/Australia/SAP256/2020|EPI ISL 468028|B.1|Australia|2020-03-25	Oceania|hCoV-19/Australia/NSW531/2020|EPI ISL 455070|B.1.5|Australia|2020-05-06	0.0001360588	Oceania
Oceania|hCoV-19/Australia/VIC566/2020|EPI ISL 426826|B.1|Australia|2020-03-25	Oceania|hCoV-19/Australia/NSW531/2020|EPI ISL 455070|B.1.5|Australia|2020-05-06	0.0001020420	Oceania
Oceania|hCoV-19/Australia/SAP273/2020|EPI ISL 468029|B.1.5|Australia|2020-03-25	Oceania|hCoV-19/Australia/NSW531/2020|EPI ISL 455070|B.1.5|Australia|2020-05-06	0.0001020402	Oceania
Oceania|hCoV-19/Australia/QLD962/2020|EPI ISL 530241|B.1|Australia|2020-03-25	Oceania|hCoV-19/Australia/NSW531/2020|EPI ISL 455070|B.1.5|Australia|2020-05-06	0.0001020420	Oceania
Oceania|hCoV-19/Australia/SAP263/2020|EPI ISL 468022|A|Australia|2020-03-25	Oceania|hCoV-19/Australia/NSW531/2020|EPI ISL 455070|B.1.5|Australia|2020-05-06	0.0003402349	Oceania
Oceania|hCoV-19/Australia/VIC571/2020|EPI ISL 426831|B.1.370|Australia|2020-03-25	Oceania|hCoV-19/Australia/NSW531/2020|EPI ISL 455070|B.1.5|Australia|2020-05-06	0.0001700770	Oceania
Oceania|hCoV-19/Australia/VIC561/2020|EPI ISL 426822|B.1.1|Australia|2020-03-25	Oceania|hCoV-19/Australia/NSW531/2020|EPI ISL 455070|B.1.5|Australia|2020-05-06	0.0002381427	Oceania
Oceania|hCoV-19/Australia/QLD960/2020|EPI ISL 530242|B.1.1|Australia|2020-03-25	Oceania|hCoV-19/Australia/NSW531/2020|EPI ISL 455070|B.1.5|Australia|2020-05-06	0.0001360667	Oceania
Oceania|hCoV-19/Australia/NSW166/2020|EPI ISL 427771|B.1.1|Australia|2020-03-25	Oceania|hCoV-19/Australia/NSW531/2020|EPI ISL 455070|B.1.5|Australia|2020-05-06	0.0001700949	Oceania
Oceania|hCoV-19/Australia/NSW221/2020|EPI ISL 451487|B.6|Australia|2020-03-25	Oceania|hCoV-19/Australia/NSW531/2020|EPI ISL 455070|B.1.5|Australia|2020-05-06	0.0004423072	Oceania
Oceania|hCoV-19/Australia/VIC617/2020|EPI ISL 426872|B.1|Australia|2020-03-26	Oceania|hCoV-19/Australia/NSW531/2020|EPI ISL 455070|B.1.5|Australia|2020-05-06	0.0001360652	Oceania
Oceania|hCoV-19/New Zealand/20VR1783/2020|EPI ISL 456252|B.31|New Zealand|2020-03-26	Oceania|hCoV-19/Australia/NSW531/2020|EPI ISL 455070|B.1.5|Australia|2020-05-06	0.0004763990	Oceania
Oceania|hCoV-19/Australia/NSW2435/2020|EPI ISL 527016|B.1.5|Australia|2020-03-26	Oceania|hCoV-19/Australia/NSW531/2020|EPI ISL 455070|B.1.5|Australia|2020-05-06	0.0000340110	Oceania
Oceania|hCoV-19/Australia/VIC942/2020|EPI ISL 430639|B.1|Australia|2020-03-26	Oceania|hCoV-19/Australia/NSW531/2020|EPI ISL 455070|B.1.5|Australia|2020-05-06	0.0002041062	Oceania
Oceania|hCoV-19/Australia/QLD1012/2020|EPI ISL 530272|B.40|Australia|2020-03-26	Oceania|hCoV-19/Australia/NSW531/2020|EPI ISL 455070|B.1.5|Australia|2020-05-06	0.0003061961	Oceania
Oceania|hCoV-19/Australia/SAP319/2020|EPI ISL 483099|B.1.1|Australia|2020-03-26	Oceania|hCoV-19/Australia/NSW531/2020|EPI ISL 455070|B.1.5|Australia|2020-05-06	0.0002381316	Oceania
Oceania|hCoV-19/Australia/SAP246/2020|EPI ISL 468014|B.1.153|Australia|2020-03-26	Oceania|hCoV-19/Australia/NSW531/2020|EPI ISL 455070|B.1.5|Australia|2020-05-06	0.0001020449	Oceania
Oceania|hCoV-19/New Zealand/20VR1773/2020|EPI ISL 456244|B.1.1|New Zealand|2020-03-26	Oceania|hCoV-19/Australia/NSW531/2020|EPI ISL 455070|B.1.5|Australia|2020-05-06	0.0002041180	Oceania
Oceania|hCoV-19/Guam/GU NHG 01/2020|EPI ISL 444998|B.6|Guam|2020-03-26	Oceania|hCoV-19/Australia/NSW531/2020|EPI ISL 455070|B.1.5|Australia|2020-05-06	0.0004082750	Oceania
Oceania|hCoV-19/Australia/QLD965/2020|EPI ISL 530244|B.1.5|Australia|2020-03-26	Oceania|hCoV-19/Australia/NSW531/2020|EPI ISL 455070|B.1.5|Australia|2020-05-06	0.0001020420	Oceania
Oceania|hCoV-19/Australia/VIC458/2020|EPI ISL 426752|B.1.255|Australia|2020-03-26	Oceania|hCoV-19/Australia/NSW531/2020|EPI ISL 455070|B.1.5|Australia|2020-05-06	0.0001020420	Oceania
Oceania|hCoV-19/Australia/SAP051/2020|EPI ISL 451090|B.1.255|Australia|2020-03-26	Oceania|hCoV-19/Australia/NSW531/2020|EPI ISL 455070|B.1.5|Australia|2020-05-06	0.0001700850	Oceania
Oceania|hCoV-19/Australia/SAP052/2020|EPI ISL 451091|B.1|Australia|2020-03-26	Oceania|hCoV-19/Australia/NSW531/2020|EPI ISL 455070|B.1.5|Australia|2020-05-06	0.0001360652	Oceania
Oceania|hCoV-19/Australia/QLDID940/2020|EPI ISL 444794|B.1|Australia|2020-03-26	Oceania|hCoV-19/Australia/NSW531/2020|EPI ISL 455070|B.1.5|Australia|2020-05-06	0.0001700850	Oceania
Oceania|hCoV-19/New Zealand/20VR1779/2020|EPI ISL 456248|B.1|New Zealand|2020-03-26	Oceania|hCoV-19/Australia/NSW531/2020|EPI ISL 455070|B.1.5|Australia|2020-05-06	0.0001700850	Oceania
Oceania|hCoV-19/Australia/VIC1995/2020|EPI ISL 521901|B.1.370|Australia|2020-03-26	Oceania|hCoV-19/Australia/NSW531/2020|EPI ISL 455070|B.1.5|Australia|2020-05-06	0.0002041062	Oceania
Oceania|hCoV-19/Australia/SAP221/2020|EPI ISL 468026|B.1.1|Australia|2020-03-26	Oceania|hCoV-19/Australia/NSW531/2020|EPI ISL 455070|B.1.5|Australia|2020-05-06	0.0002041085	Oceania
Oceania|hCoV-19/Australia/NSW220/2020|EPI ISL 451486|B|Australia|2020-03-26	Oceania|hCoV-19/Australia/NSW531/2020|EPI ISL 455070|B.1.5|Australia|2020-05-06	0.0003742553	Oceania
Oceania|hCoV-19/Australia/SAP310/2020|EPI ISL 483093|B|Australia|2020-03-27	Oceania|hCoV-19/Australia/NSW531/2020|EPI ISL 455070|B.1.5|Australia|2020-05-06	0.0002721608	Oceania
Oceania|hCoV-19/Australia/VIC668/2020|EPI ISL 426964|B|Australia|2020-03-27	Oceania|hCoV-19/Australia/NSW531/2020|EPI ISL 455070|B.1.5|Australia|2020-05-06	0.0003402310	Oceania
Oceania|hCoV-19/Australia/VIC667/2020|EPI ISL 426963|B.3|Australia|2020-03-27	Oceania|hCoV-19/Australia/NSW531/2020|EPI ISL 455070|B.1.5|Australia|2020-05-06	0.0002721591	Oceania
Oceania|hCoV-19/Australia/SAP327/2020|EPI ISL 483105|B.1|Australia|2020-03-27	Oceania|hCoV-19/Australia/NSW531/2020|EPI ISL 455070|B.1.5|Australia|2020-05-06	0.0002382087	Oceania
Oceania|hCoV-19/Australia/SAP056/2020|EPI ISL 451095|B.1|Australia|2020-03-27	Oceania|hCoV-19/Australia/NSW531/2020|EPI ISL 455070|B.1.5|Australia|2020-05-06	0.0001020420	Oceania
Oceania|hCoV-19/Australia/SAP331/2020|EPI ISL 483109|B.1.370|Australia|2020-03-27	Oceania|hCoV-19/Australia/NSW531/2020|EPI ISL 455070|B.1.5|Australia|2020-05-06	0.0002040967	Oceania
Oceania|hCoV-19/Australia/SAP309/2020|EPI ISL 483092|B|Australia|2020-03-27	Oceania|hCoV-19/Australia/NSW531/2020|EPI ISL 455070|B.1.5|Australia|2020-05-06	0.0003061872	Oceania
Oceania|hCoV-19/New Zealand/20VR1624/2020|EPI ISL 456234|B.1|New Zealand|2020-03-27	Oceania|hCoV-19/Australia/NSW531/2020|EPI ISL 455070|B.1.5|Australia|2020-05-06	0.0001020402	Oceania
Oceania|hCoV-19/Australia/VIC677/2020|EPI ISL 426972|B.1|Australia|2020-03-27	Oceania|hCoV-19/Australia/NSW531/2020|EPI ISL 455070|B.1.5|Australia|2020-05-06	0.0001700850	Oceania
Oceania|hCoV-19/Australia/SAP058/2020|EPI ISL 451097|B.1|Australia|2020-03-27	Oceania|hCoV-19/Australia/NSW531/2020|EPI ISL 455070|B.1.5|Australia|2020-05-06	0.0001360652	Oceania
Oceania|hCoV-19/Australia/VIC665/2020|EPI ISL 426961|B.1|Australia|2020-03-27	Oceania|hCoV-19/Australia/NSW531/2020|EPI ISL 455070|B.1.5|Australia|2020-05-06	0.0001360588	Oceania
Oceania|hCoV-19/Australia/VIC606/2020|EPI ISL 426861|B.1.255|Australia|2020-03-27	Oceania|hCoV-19/Australia/NSW531/2020|EPI ISL 455070|B.1.5|Australia|2020-05-06	0.0001020420	Oceania
Oceania|hCoV-19/New Zealand/20VR2581/2020|EPI ISL 548127|B.1.3|New Zealand|2020-03-27	Oceania|hCoV-19/Australia/NSW531/2020|EPI ISL 455070|B.1.5|Australia|2020-05-06	0.0002381316	Oceania
Oceania|hCoV-19/Australia/NSW305/2020|EPI ISL 451569|B.1|Australia|2020-03-27	Oceania|hCoV-19/Australia/NSW531/2020|EPI ISL 455070|B.1.5|Australia|2020-05-06	0.0001360588	Oceania
Oceania|hCoV-19/Australia/NSW261/2020|EPI ISL 451526|B.1.1|Australia|2020-03-27	Oceania|hCoV-19/Australia/NSW531/2020|EPI ISL 455070|B.1.5|Australia|2020-05-06	0.0001700869	Oceania
Oceania|hCoV-19/Australia/NSW233/2020|EPI ISL 451499|B.1.5|Australia|2020-03-27	Oceania|hCoV-19/Australia/NSW531/2020|EPI ISL 455070|B.1.5|Australia|2020-05-06	0.0001700869	Oceania
Oceania|hCoV-19/Australia/NSW278/2020|EPI ISL 451542|B.1.1|Australia|2020-03-27	Oceania|hCoV-19/Australia/NSW531/2020|EPI ISL 455070|B.1.5|Australia|2020-05-06	0.0001360667	Oceania
Oceania|hCoV-19/Australia/NSW234/2020|EPI ISL 451500|B.1.5|Australia|2020-03-27	Oceania|hCoV-19/Australia/NSW531/2020|EPI ISL 455070|B.1.5|Australia|2020-05-06	0.0000340110	Oceania
Oceania|hCoV-19/Australia/SAP061/2020|EPI ISL 451100|B.1|Australia|2020-03-28	Oceania|hCoV-19/Australia/NSW531/2020|EPI ISL 455070|B.1.5|Australia|2020-05-06	0.0001360652	Oceania
Oceania|hCoV-19/Australia/SAP334/2020|EPI ISL 483111|B.1.5|Australia|2020-03-28	Oceania|hCoV-19/Australia/NSW531/2020|EPI ISL 455070|B.1.5|Australia|2020-05-06	0.0001360627	Oceania
Oceania|hCoV-19/New Zealand/20VR1839/2020|EPI ISL 456280|B.31|New Zealand|2020-03-28	Oceania|hCoV-19/Australia/NSW531/2020|EPI ISL 455070|B.1.5|Australia|2020-05-06	0.0004423614	Oceania
Oceania|hCoV-19/Australia/VIC808/2020|EPI ISL 427082|B.31|Australia|2020-03-28	Oceania|hCoV-19/Australia/NSW531/2020|EPI ISL 455070|B.1.5|Australia|2020-05-06	0.0005104381	Oceania
Oceania|hCoV-19/Australia/VIC652/2020|EPI ISL 426948|B.1.5|Australia|2020-03-28	Oceania|hCoV-19/Australia/NSW531/2020|EPI ISL 455070|B.1.5|Australia|2020-05-06	0.0000340110	Oceania
Oceania|hCoV-19/Australia/SAP062/2020|EPI ISL 451101|B.1|Australia|2020-03-28	Oceania|hCoV-19/Australia/NSW531/2020|EPI ISL 455070|B.1.5|Australia|2020-05-06	0.0001360652	Oceania
Oceania|hCoV-19/Australia/VIC685/2020|EPI ISL 426980|B.40|Australia|2020-03-28	Oceania|hCoV-19/Australia/NSW531/2020|EPI ISL 455070|B.1.5|Australia|2020-05-06	0.0004763906	Oceania
Oceania|hCoV-19/Australia/VIC-CBA3/2020|EPI ISL 420877|B.1.1|Australia|2020-03-28	Oceania|hCoV-19/Australia/NSW531/2020|EPI ISL 455070|B.1.5|Australia|2020-05-06	0.0002041085	Oceania
Oceania|hCoV-19/Australia/VIC644/2020|EPI ISL 426940|B.1|Australia|2020-03-28	Oceania|hCoV-19/Australia/NSW531/2020|EPI ISL 455070|B.1.5|Australia|2020-05-06	0.0002381400	Oceania
Oceania|hCoV-19/Australia/NSW322/2020|EPI ISL 451584|B.1|Australia|2020-03-28	Oceania|hCoV-19/Australia/NSW531/2020|EPI ISL 455070|B.1.5|Australia|2020-05-06	0.0001360588	Oceania
Oceania|hCoV-19/Australia/NSW511/2020|EPI ISL 455051|B.1.5|Australia|2020-03-28	Oceania|hCoV-19/Australia/NSW531/2020|EPI ISL 455070|B.1.5|Australia|2020-05-06	0.0000340110	Oceania
Oceania|hCoV-19/Australia/NSW538/2020|EPI ISL 455077|B.1|Australia|2020-03-28	Oceania|hCoV-19/Australia/NSW531/2020|EPI ISL 455070|B.1.5|Australia|2020-05-06	0.0001360588	Oceania
Oceania|hCoV-19/Australia/NSW225/2020|EPI ISL 451491|B.1.1.296|Australia|2020-03-28	Oceania|hCoV-19/Australia/NSW531/2020|EPI ISL 455070|B.1.5|Australia|2020-05-06	0.0002721814	Oceania
Oceania|hCoV-19/Australia/NSW247/2020|EPI ISL 451512|B.1.5|Australia|2020-03-28	Oceania|hCoV-19/Australia/NSW531/2020|EPI ISL 455070|B.1.5|Australia|2020-05-06	0.0000680254	Oceania
Oceania|hCoV-19/Australia/NSW266/2020|EPI ISL 451531|B.40|Australia|2020-03-28	Oceania|hCoV-19/Australia/NSW531/2020|EPI ISL 455070|B.1.5|Australia|2020-05-06	0.0003742728	Oceania
Oceania|hCoV-19/Australia/NSW227/2020|EPI ISL 451493|B.1|Australia|2020-03-28	Oceania|hCoV-19/Australia/NSW531/2020|EPI ISL 455070|B.1.5|Australia|2020-05-06	0.0001020372	Oceania
Oceania|hCoV-19/Australia/NSW279/2020|EPI ISL 451543|B.1|Australia|2020-03-28	Oceania|hCoV-19/Australia/NSW531/2020|EPI ISL 455070|B.1.5|Australia|2020-05-06	0.0001020420	Oceania
Oceania|hCoV-19/Australia/NSW229/2020|EPI ISL 451495|B.4|Australia|2020-03-28	Oceania|hCoV-19/Australia/NSW531/2020|EPI ISL 455070|B.1.5|Australia|2020-05-06	0.0004763822	Oceania
Oceania|hCoV-19/Australia/VIC639/2020|EPI ISL 426935|B.1|Australia|2020-03-29	Oceania|hCoV-19/Australia/NSW531/2020|EPI ISL 455070|B.1.5|Australia|2020-05-06	0.0001360628	Oceania
Oceania|hCoV-19/Australia/SAP067/2020|EPI ISL 451105|B.1.275|Australia|2020-03-29	Oceania|hCoV-19/Australia/NSW531/2020|EPI ISL 455070|B.1.5|Australia|2020-05-06	0.0001360588	Oceania
Oceania|hCoV-19/Australia/VIC682/2020|EPI ISL 426977|B.1.5|Australia|2020-03-29	Oceania|hCoV-19/Australia/NSW531/2020|EPI ISL 455070|B.1.5|Australia|2020-05-06	0.0000340110	Oceania
Oceania|hCoV-19/Australia/VIC712/2020|EPI ISL 426999|B.1|Australia|2020-03-29	Oceania|hCoV-19/Australia/NSW531/2020|EPI ISL 455070|B.1.5|Australia|2020-05-06	0.0001020420	Oceania
Oceania|hCoV-19/Australia/VIC710/2020|EPI ISL 426997|B.52|Australia|2020-03-29	Oceania|hCoV-19/Australia/NSW531/2020|EPI ISL 455070|B.1.5|Australia|2020-05-06	0.0002721710	Oceania
Oceania|hCoV-19/Australia/SAP065/2020|EPI ISL 451103|B.1|Australia|2020-03-29	Oceania|hCoV-19/Australia/NSW531/2020|EPI ISL 455070|B.1.5|Australia|2020-05-06	0.0001020420	Oceania
Oceania|hCoV-19/Australia/SAP204/2020|EPI ISL 468013|B.1.1|Australia|2020-03-29	Oceania|hCoV-19/Australia/NSW531/2020|EPI ISL 455070|B.1.5|Australia|2020-05-06	0.0001360806	Oceania
Oceania|hCoV-19/Australia/VIC638/2020|EPI ISL 426934|B.1.1|Australia|2020-03-29	Oceania|hCoV-19/Australia/NSW531/2020|EPI ISL 455070|B.1.5|Australia|2020-05-06	0.0001360667	Oceania
Oceania|hCoV-19/Australia/NSW249/2020|EPI ISL 451514|B.1.1|Australia|2020-03-29	Oceania|hCoV-19/Australia/NSW531/2020|EPI ISL 455070|B.1.5|Australia|2020-05-06	0.0001700869	Oceania
Oceania|hCoV-19/Australia/NSW555/2020|EPI ISL 455094|B.1.5|Australia|2020-03-29	Oceania|hCoV-19/Australia/NSW531/2020|EPI ISL 455070|B.1.5|Australia|2020-05-06	0.0001360604	Oceania
Oceania|hCoV-19/Australia/NSW342/2020|EPI ISL 451604|B.1.178|Australia|2020-03-29	Oceania|hCoV-19/Australia/NSW531/2020|EPI ISL 455070|B.1.5|Australia|2020-05-06	0.0001360588	Oceania
Oceania|hCoV-19/Australia/NSW224/2020|EPI ISL 451490|B.1.255|Australia|2020-03-29	Oceania|hCoV-19/Australia/NSW531/2020|EPI ISL 455070|B.1.5|Australia|2020-05-06	0.0001700770	Oceania
Oceania|hCoV-19/Australia/NSW311/2020|EPI ISL 451575|B.1|Australia|2020-03-29	Oceania|hCoV-19/Australia/NSW531/2020|EPI ISL 455070|B.1.5|Australia|2020-05-06	0.0001360588	Oceania
Oceania|hCoV-19/Australia/NSW246/2020|EPI ISL 451511|B.6|Australia|2020-03-29	Oceania|hCoV-19/Australia/NSW531/2020|EPI ISL 455070|B.1.5|Australia|2020-05-06	0.0004423277	Oceania
Oceania|hCoV-19/Australia/WA111/2020|EPI ISL 512764|B.1|Australia|2020-03-29	Oceania|hCoV-19/Australia/NSW531/2020|EPI ISL 455070|B.1.5|Australia|2020-05-06	0.0001020524	Oceania
Oceania|hCoV-19/New Zealand/20VR1837/2020|EPI ISL 456278|B.1|New Zealand|2020-03-29	Oceania|hCoV-19/Australia/NSW531/2020|EPI ISL 455070|B.1.5|Australia|2020-05-06	0.0001020476	Oceania
Oceania|hCoV-19/Australia/VIC744/2020|EPI ISL 427022|B.1.1.8|Australia|2020-03-29	Oceania|hCoV-19/Australia/NSW531/2020|EPI ISL 455070|B.1.5|Australia|2020-05-06	0.0002043935	Oceania
Oceania|hCoV-19/Australia/TAS226/2020|EPI ISL 522655|B.1|Australia|2020-03-29	Oceania|hCoV-19/Australia/NSW531/2020|EPI ISL 455070|B.1.5|Australia|2020-05-06	0.0001362534	Oceania
Oceania|hCoV-19/Australia/VIC731/2020|EPI ISL 427010|B.1.1|Australia|2020-03-30	Oceania|hCoV-19/Australia/NSW531/2020|EPI ISL 455070|B.1.5|Australia|2020-05-06	0.0002041085	Oceania
Oceania|hCoV-19/Australia/VIC779/2020|EPI ISL 427054|B.52|Australia|2020-03-30	Oceania|hCoV-19/Australia/NSW531/2020|EPI ISL 455070|B.1.5|Australia|2020-05-06	0.0004083095	Oceania
Oceania|hCoV-19/Australia/SAP070/2020|EPI ISL 451108|B.1|Australia|2020-03-30	Oceania|hCoV-19/Australia/NSW531/2020|EPI ISL 455070|B.1.5|Australia|2020-05-06	0.0001360651	Oceania
Oceania|hCoV-19/Australia/VIC752/2020|EPI ISL 427029|B.4|Australia|2020-03-30	Oceania|hCoV-19/Australia/NSW531/2020|EPI ISL 455070|B.1.5|Australia|2020-05-06	0.0003742836	Oceania
Oceania|hCoV-19/Australia/SAP451/2020|EPI ISL 508141|B.1|Australia|2020-03-30	Oceania|hCoV-19/Australia/NSW531/2020|EPI ISL 455070|B.1.5|Australia|2020-05-06	0.0002721432	Oceania
Oceania|hCoV-19/Australia/SAP206/2020|EPI ISL 468036|B.1.201|Australia|2020-03-30	Oceania|hCoV-19/Australia/NSW531/2020|EPI ISL 455070|B.1.5|Australia|2020-05-06	0.0001020420	Oceania
Oceania|hCoV-19/Australia/NSW562/2020|EPI ISL 478674|B.1|Australia|2020-03-30	Oceania|hCoV-19/Australia/NSW531/2020|EPI ISL 455070|B.1.5|Australia|2020-05-06	0.0001020420	Oceania
Oceania|hCoV-19/Australia/NSW303/2020|EPI ISL 451567|B.1.1|Australia|2020-03-30	Oceania|hCoV-19/Australia/NSW531/2020|EPI ISL 455070|B.1.5|Australia|2020-05-06	0.0001700869	Oceania
Oceania|hCoV-19/Australia/NSW243/2020|EPI ISL 451509|B.3|Australia|2020-03-30	Oceania|hCoV-19/Australia/NSW531/2020|EPI ISL 455070|B.1.5|Australia|2020-05-06	0.0002721591	Oceania
Oceania|hCoV-19/Australia/NSW292/2020|EPI ISL 451556|B.1.5|Australia|2020-03-30	Oceania|hCoV-19/Australia/NSW531/2020|EPI ISL 455070|B.1.5|Australia|2020-05-06	0.0000340110	Oceania
Oceania|hCoV-19/Australia/NSW268/2020|EPI ISL 451533|B.1|Australia|2020-03-30	Oceania|hCoV-19/Australia/NSW531/2020|EPI ISL 455070|B.1.5|Australia|2020-05-06	0.0001361044	Oceania
Oceania|hCoV-19/Australia/WA86/2020|EPI ISL 512739|B.1.1|Australia|2020-03-30	Oceania|hCoV-19/Australia/NSW531/2020|EPI ISL 455070|B.1.5|Australia|2020-05-06	0.0002722044	Oceania
Oceania|hCoV-19/New Zealand/20VR1856/2020|EPI ISL 456284|B.31|New Zealand|2020-03-30	Oceania|hCoV-19/Australia/NSW531/2020|EPI ISL 455070|B.1.5|Australia|2020-05-06	0.0004083199	Oceania
Oceania|hCoV-19/Australia/NSW581/2020|EPI ISL 478693|B.1|Australia|2020-03-30	Oceania|hCoV-19/Australia/NSW531/2020|EPI ISL 455070|B.1.5|Australia|2020-05-06	0.0001360681	Oceania
Oceania|hCoV-19/Australia/VIC931/2020|EPI ISL 427159|B.1.1.1|Australia|2020-03-30	Oceania|hCoV-19/Australia/NSW531/2020|EPI ISL 455070|B.1.5|Australia|2020-05-06	0.0002381982	Oceania
Oceania|hCoV-19/Australia/VIC780/2020|EPI ISL 427055|B.1.1|Australia|2020-03-30	Oceania|hCoV-19/Australia/NSW531/2020|EPI ISL 455070|B.1.5|Australia|2020-05-06	0.0001701585	Oceania
Oceania|hCoV-19/New Zealand/20VR1862/2020|EPI ISL 456288|B.1|New Zealand|2020-03-30	Oceania|hCoV-19/Australia/NSW531/2020|EPI ISL 455070|B.1.5|Australia|2020-05-06	0.0001361034	Oceania
Oceania|hCoV-19/Australia/VIC753/2020|EPI ISL 427030|B.31|Australia|2020-03-30	Oceania|hCoV-19/Australia/NSW531/2020|EPI ISL 455070|B.1.5|Australia|2020-05-06	0.0004426268	Oceania
Oceania|hCoV-19/Australia/SAP285/2020|EPI ISL 468035|B.1.1|Australia|2020-03-31	Oceania|hCoV-19/Australia/NSW531/2020|EPI ISL 455070|B.1.5|Australia|2020-05-06	0.0002041085	Oceania
Oceania|hCoV-19/Australia/SAP268/2020|EPI ISL 468043|B.3|Australia|2020-03-31	Oceania|hCoV-19/Australia/NSW531/2020|EPI ISL 455070|B.1.5|Australia|2020-05-06	0.0002381273	Oceania
Oceania|hCoV-19/Australia/QLD963/2020|EPI ISL 530226|B.1|Australia|2020-03-31	Oceania|hCoV-19/Australia/NSW531/2020|EPI ISL 455070|B.1.5|Australia|2020-05-06	0.0002381246	Oceania
Oceania|hCoV-19/Australia/WA12/2020|EPI ISL 470830|B.1.5|Australia|2020-03-31	Oceania|hCoV-19/Australia/NSW531/2020|EPI ISL 455070|B.1.5|Australia|2020-05-06	0.0000340110	Oceania
Oceania|hCoV-19/Australia/SAP073/2020|EPI ISL 451110|B.1|Australia|2020-03-31	Oceania|hCoV-19/Australia/NSW531/2020|EPI ISL 455070|B.1.5|Australia|2020-05-06	0.0001020420	Oceania
Oceania|hCoV-19/Australia/SAP087/2020|EPI ISL 451122|B.1|Australia|2020-03-31	Oceania|hCoV-19/Australia/NSW531/2020|EPI ISL 455070|B.1.5|Australia|2020-05-06	0.0002041026	Oceania
Oceania|hCoV-19/Australia/VIC990/2020|EPI ISL 430556|B.1|Australia|2020-03-31	Oceania|hCoV-19/Australia/NSW531/2020|EPI ISL 455070|B.1.5|Australia|2020-05-06	0.0001360588	Oceania
Oceania|hCoV-19/Australia/SAP072/2020|EPI ISL 451109|B.1|Australia|2020-03-31	Oceania|hCoV-19/Australia/NSW531/2020|EPI ISL 455070|B.1.5|Australia|2020-05-06	0.0001360588	Oceania
Oceania|hCoV-19/Australia/NSW293/2020|EPI ISL 451557|A|Australia|2020-03-31	Oceania|hCoV-19/Australia/NSW531/2020|EPI ISL 455070|B.1.5|Australia|2020-05-06	0.0003402190	Oceania
Oceania|hCoV-19/Australia/NSW561/2020|EPI ISL 478673|B.1.1|Australia|2020-03-31	Oceania|hCoV-19/Australia/NSW531/2020|EPI ISL 455070|B.1.5|Australia|2020-05-06	0.0001700919	Oceania
Oceania|hCoV-19/Australia/NSW542/2020|EPI ISL 455081|B.1|Australia|2020-03-31	Oceania|hCoV-19/Australia/NSW531/2020|EPI ISL 455070|B.1.5|Australia|2020-05-06	0.0001360628	Oceania
Oceania|hCoV-19/Australia/NSW273/2020|EPI ISL 451538|B.1|Australia|2020-03-31	Oceania|hCoV-19/Australia/NSW531/2020|EPI ISL 455070|B.1.5|Australia|2020-05-06	0.0001360588	Oceania
Oceania|hCoV-19/Australia/NSW289/2020|EPI ISL 451553|B.1.5|Australia|2020-03-31	Oceania|hCoV-19/Australia/NSW531/2020|EPI ISL 455070|B.1.5|Australia|2020-05-06	0.0001020372	Oceania
Oceania|hCoV-19/Australia/NSW588/2020|EPI ISL 478700|B.1|Australia|2020-03-31	Oceania|hCoV-19/Australia/NSW531/2020|EPI ISL 455070|B.1.5|Australia|2020-05-06	0.0001360588	Oceania
Oceania|hCoV-19/Australia/NSW496/2020|EPI ISL 455036|B.1.5|Australia|2020-03-31	Oceania|hCoV-19/Australia/NSW531/2020|EPI ISL 455070|B.1.5|Australia|2020-05-06	0.0000340110	Oceania
Oceania|hCoV-19/Australia/NSW337/2020|EPI ISL 451599|B.4|Australia|2020-03-31	Oceania|hCoV-19/Australia/NSW531/2020|EPI ISL 455070|B.1.5|Australia|2020-05-06	0.0003402190	Oceania
Oceania|hCoV-19/Australia/NSW329/2020|EPI ISL 451591|B.1.1|Australia|2020-03-31	Oceania|hCoV-19/Australia/NSW531/2020|EPI ISL 455070|B.1.5|Australia|2020-05-06	0.0001700869	Oceania
Oceania|hCoV-19/Australia/NSW314/2020|EPI ISL 451577|B.1.5|Australia|2020-03-31	Oceania|hCoV-19/Australia/NSW531/2020|EPI ISL 455070|B.1.5|Australia|2020-05-06	0.0000680234	Oceania
Oceania|hCoV-19/New Zealand/20VR2004/2020|EPI ISL 456330|B.1.8|New Zealand|2020-04-01	Oceania|hCoV-19/Australia/NSW531/2020|EPI ISL 455070|B.1.5|Australia|2020-05-06	0.0001020432	Oceania
Oceania|hCoV-19/Australia/VPRL007/2020|EPI ISL 455599|B.1|Australia|2020-04-01	Oceania|hCoV-19/Australia/NSW531/2020|EPI ISL 455070|B.1.5|Australia|2020-05-06	0.0001360588	Oceania
Oceania|hCoV-19/Australia/QLD978/2020|EPI ISL 530229|B|Australia|2020-04-01	Oceania|hCoV-19/Australia/NSW531/2020|EPI ISL 455070|B.1.5|Australia|2020-05-06	0.0001700914	Oceania
Oceania|hCoV-19/Australia/QLD968/2020|EPI ISL 530228|B.1|Australia|2020-04-01	Oceania|hCoV-19/Australia/NSW531/2020|EPI ISL 455070|B.1.5|Australia|2020-05-06	0.0001020420	Oceania
Oceania|hCoV-19/Australia/QLD979/2020|EPI ISL 530227|B.1.5|Australia|2020-04-01	Oceania|hCoV-19/Australia/NSW531/2020|EPI ISL 455070|B.1.5|Australia|2020-05-06	0.0001020431	Oceania
Oceania|hCoV-19/Australia/SAP091/2020|EPI ISL 451126|B.1|Australia|2020-04-01	Oceania|hCoV-19/Australia/NSW531/2020|EPI ISL 455070|B.1.5|Australia|2020-05-06	0.0001360588	Oceania
Oceania|hCoV-19/Australia/SAP090/2020|EPI ISL 451125|B.1|Australia|2020-04-01	Oceania|hCoV-19/Australia/NSW531/2020|EPI ISL 455070|B.1.5|Australia|2020-05-06	0.0002381358	Oceania
Oceania|hCoV-19/Australia/NSW589/2020|EPI ISL 478701|B.1|Australia|2020-04-01	Oceania|hCoV-19/Australia/NSW531/2020|EPI ISL 455070|B.1.5|Australia|2020-05-06	0.0001360588	Oceania
Oceania|hCoV-19/Australia/NSW341/2020|EPI ISL 451603|B.1.8|Australia|2020-04-01	Oceania|hCoV-19/Australia/NSW531/2020|EPI ISL 455070|B.1.5|Australia|2020-05-06	0.0001700869	Oceania
Oceania|hCoV-19/Australia/NSW306/2020|EPI ISL 451570|B.1.5|Australia|2020-04-01	Oceania|hCoV-19/Australia/NSW531/2020|EPI ISL 455070|B.1.5|Australia|2020-05-06	0.0000340110	Oceania
Oceania|hCoV-19/Australia/NSW319/2020|EPI ISL 451582|B.1|Australia|2020-04-01	Oceania|hCoV-19/Australia/NSW531/2020|EPI ISL 455070|B.1.5|Australia|2020-05-06	0.0002041157	Oceania
Oceania|hCoV-19/New Zealand/20VR2000/2020|EPI ISL 456327|B.3|New Zealand|2020-04-01	Oceania|hCoV-19/Australia/NSW531/2020|EPI ISL 455070|B.1.5|Australia|2020-05-06	0.0003402795	Oceania
Oceania|hCoV-19/New Zealand/20VR2006/2020|EPI ISL 456331|B.1.8|New Zealand|2020-04-01	Oceania|hCoV-19/Australia/NSW531/2020|EPI ISL 455070|B.1.5|Australia|2020-05-06	0.0001020501	Oceania
Oceania|hCoV-19/Australia/VIC1011/2020|EPI ISL 430547|B.1.5|Australia|2020-04-01	Oceania|hCoV-19/Australia/NSW531/2020|EPI ISL 455070|B.1.5|Australia|2020-05-06	0.0001020784	Oceania
Oceania|hCoV-19/Australia/SAP088/2020|EPI ISL 451123|B.1|Australia|2020-04-01	Oceania|hCoV-19/Australia/NSW531/2020|EPI ISL 455070|B.1.5|Australia|2020-05-06	0.0001362041	Oceania
Oceania|hCoV-19/Australia/VIC798/2020|EPI ISL 427072|B.1.5|Australia|2020-04-01	Oceania|hCoV-19/Australia/NSW531/2020|EPI ISL 455070|B.1.5|Australia|2020-05-06	0.0001365859	Oceania
Oceania|hCoV-19/Australia/VIC799/2020|EPI ISL 427073|B.1|Australia|2020-04-01	Oceania|hCoV-19/Australia/NSW531/2020|EPI ISL 455070|B.1.5|Australia|2020-05-06	0.0002049776	Oceania
Oceania|hCoV-19/Australia/VIC1013/2020|EPI ISL 430553|B.1.5|Australia|2020-04-01	Oceania|hCoV-19/Australia/NSW531/2020|EPI ISL 455070|B.1.5|Australia|2020-05-06	0.0001024863	Oceania
Oceania|hCoV-19/Australia/VIC1015/2020|EPI ISL 430559|B.1|Australia|2020-04-01	Oceania|hCoV-19/Australia/NSW531/2020|EPI ISL 455070|B.1.5|Australia|2020-05-06	0.0002050477	Oceania
Oceania|hCoV-19/Australia/VIC1224/2020|EPI ISL 430522|B.1.5|Australia|2020-04-01	Oceania|hCoV-19/Australia/NSW531/2020|EPI ISL 455070|B.1.5|Australia|2020-05-06	0.0000342275	Oceania
Oceania|hCoV-19/Australia/VIC1018/2020|EPI ISL 430490|B.1|Australia|2020-04-01	Oceania|hCoV-19/Australia/NSW531/2020|EPI ISL 455070|B.1.5|Australia|2020-05-06	0.0001369314	Oceania
Oceania|hCoV-19/Australia/VIC1222/2020|EPI ISL 430519|B.1.5|Australia|2020-04-01	Oceania|hCoV-19/Australia/NSW531/2020|EPI ISL 455070|B.1.5|Australia|2020-05-06	0.0000342345	Oceania
Oceania|hCoV-19/Australia/VIC1214/2020|EPI ISL 430505|B.1.5|Australia|2020-04-01	Oceania|hCoV-19/Australia/NSW531/2020|EPI ISL 455070|B.1.5|Australia|2020-05-06	0.0000684869	Oceania
Oceania|hCoV-19/Australia/VIC1208/2020|EPI ISL 430498|B.1.5|Australia|2020-04-01	Oceania|hCoV-19/Australia/NSW531/2020|EPI ISL 455070|B.1.5|Australia|2020-05-06	0.0002740120	Oceania
Oceania|hCoV-19/Australia/VIC1211/2020|EPI ISL 430501|B.1|Australia|2020-04-01	Oceania|hCoV-19/Australia/NSW531/2020|EPI ISL 455070|B.1.5|Australia|2020-05-06	0.0001715355	Oceania
Oceania|hCoV-19/Australia/VIC1012/2020|EPI ISL 430548|B.1.1|Australia|2020-04-01	Oceania|hCoV-19/Australia/NSW531/2020|EPI ISL 455070|B.1.5|Australia|2020-05-06	0.0001716212	Oceania
Oceania|hCoV-19/Australia/VIC1219/2020|EPI ISL 430516|B.1.22|Australia|2020-04-01	Oceania|hCoV-19/Australia/NSW531/2020|EPI ISL 455070|B.1.5|Australia|2020-05-06	0.0002073834	Oceania
Oceania|hCoV-19/Australia/VIC1212/2020|EPI ISL 430502|B.1|Australia|2020-04-01	Oceania|hCoV-19/Australia/NSW531/2020|EPI ISL 455070|B.1.5|Australia|2020-05-06	0.0002421957	Oceania
Oceania|hCoV-19/Australia/VIC1209/2020|EPI ISL 430499|B.1.1|Australia|2020-04-01	Oceania|hCoV-19/Australia/NSW531/2020|EPI ISL 455070|B.1.5|Australia|2020-05-06	0.0003116146	Oceania
Oceania|hCoV-19/Australia/SAP089/2020|EPI ISL 451124|B.1|Australia|2020-04-01	Oceania|hCoV-19/Australia/NSW531/2020|EPI ISL 455070|B.1.5|Australia|2020-05-06	0.0000692895	Oceania
Oceania|hCoV-19/Australia/VIC1014/2020|EPI ISL 430555|B.1.5|Australia|2020-04-01	Oceania|hCoV-19/Australia/NSW531/2020|EPI ISL 455070|B.1.5|Australia|2020-05-06	0.0001044812	Oceania
Oceania|hCoV-19/Australia/VIC1218/2020|EPI ISL 430515|B.1.5|Australia|2020-04-01	Oceania|hCoV-19/Australia/NSW531/2020|EPI ISL 455070|B.1.5|Australia|2020-05-06	0.0000348500	Oceania
Oceania|hCoV-19/Australia/SAP092/2020|EPI ISL 451127|B.1|Australia|2020-04-01	Oceania|hCoV-19/Australia/NSW531/2020|EPI ISL 455070|B.1.5|Australia|2020-05-06	0.0002107450	Oceania
Oceania|hCoV-19/Australia/VPRL009/2020|EPI ISL 455601|B.1|Australia|2020-04-01	Oceania|hCoV-19/Australia/NSW531/2020|EPI ISL 455070|B.1.5|Australia|2020-05-06	0.0001055230	Oceania
Oceania|hCoV-19/Australia/VIC1213/2020|EPI ISL 430503|B.1|Australia|2020-04-01	Oceania|hCoV-19/Australia/NSW531/2020|EPI ISL 455070|B.1.5|Australia|2020-05-06	0.0002464159	Oceania
Oceania|hCoV-19/Australia/VIC1215/2020|EPI ISL 430508|B.1|Australia|2020-04-01	Oceania|hCoV-19/Australia/NSW531/2020|EPI ISL 455070|B.1.5|Australia|2020-05-06	0.0001414930	Oceania
Oceania|hCoV-19/Australia/VIC1010/2020|EPI ISL 430560|B.1|Australia|2020-04-01	Oceania|hCoV-19/Australia/NSW531/2020|EPI ISL 455070|B.1.5|Australia|2020-05-06	0.0001420429	Oceania
Oceania|hCoV-19/New Zealand/20VR1995/2020|EPI ISL 456325|B|New Zealand|2020-04-01	Oceania|hCoV-19/Australia/NSW531/2020|EPI ISL 455070|B.1.5|Australia|2020-05-06	0.0002140918	Oceania
Oceania|hCoV-19/New Zealand/20VR2022/2020|EPI ISL 456337|B.1|New Zealand|2020-04-01	Oceania|hCoV-19/Australia/NSW531/2020|EPI ISL 455070|B.1.5|Australia|2020-05-06	0.0000715951	Oceania
Oceania|hCoV-19/Australia/QLD973/2020|EPI ISL 530231|B.1.5|Australia|2020-04-02	Oceania|hCoV-19/Australia/NSW531/2020|EPI ISL 455070|B.1.5|Australia|2020-05-06	0.0002041161	Oceania
Oceania|hCoV-19/Australia/QLD1015/2020|EPI ISL 530275|B.1|Australia|2020-04-02	Oceania|hCoV-19/Australia/NSW531/2020|EPI ISL 455070|B.1.5|Australia|2020-05-06	0.0001020420	Oceania
Oceania|hCoV-19/Australia/VPRL005/2020|EPI ISL 455597|B.1|Australia|2020-04-02	Oceania|hCoV-19/Australia/NSW531/2020|EPI ISL 455070|B.1.5|Australia|2020-05-06	0.0001360588	Oceania
Oceania|hCoV-19/Australia/NSW2431/2020|EPI ISL 527015|B.1.1|Australia|2020-04-02	Oceania|hCoV-19/Australia/NSW531/2020|EPI ISL 455070|B.1.5|Australia|2020-05-06	0.0001360667	Oceania
Oceania|hCoV-19/Australia/VIC812/2020|EPI ISL 427085|B.4|Australia|2020-04-02	Oceania|hCoV-19/Australia/NSW531/2020|EPI ISL 455070|B.1.5|Australia|2020-05-06	0.0003742487	Oceania
Oceania|hCoV-19/Australia/SAP019/2020|EPI ISL 468017|B.1|Australia|2020-04-02	Oceania|hCoV-19/Australia/NSW531/2020|EPI ISL 455070|B.1.5|Australia|2020-05-06	0.0001020420	Oceania
Oceania|hCoV-19/New Zealand/20VR2095/2020|EPI ISL 548123|B.1.1.75|New Zealand|2020-04-02	Oceania|hCoV-19/Australia/NSW531/2020|EPI ISL 455070|B.1.5|Australia|2020-05-06	0.0002721687	Oceania
Oceania|hCoV-19/Australia/NSW290/2020|EPI ISL 451554|B.1|Australia|2020-04-02	Oceania|hCoV-19/Australia/NSW531/2020|EPI ISL 455070|B.1.5|Australia|2020-05-06	0.0001700899	Oceania
Oceania|hCoV-19/Australia/NSW270/2020|EPI ISL 451535|B.3|Australia|2020-04-02	Oceania|hCoV-19/Australia/NSW531/2020|EPI ISL 455070|B.1.5|Australia|2020-05-06	0.0003061854	Oceania
Oceania|hCoV-19/Australia/NSW284/2020|EPI ISL 451548|B.1.5|Australia|2020-04-02	Oceania|hCoV-19/Australia/NSW531/2020|EPI ISL 455070|B.1.5|Australia|2020-05-06	0.0000340110	Oceania
Oceania|hCoV-19/Australia/NSW349/2020|EPI ISL 451610|B.1.3|Australia|2020-04-02	Oceania|hCoV-19/Australia/NSW531/2020|EPI ISL 455070|B.1.5|Australia|2020-05-06	0.0002041651	Oceania
Oceania|hCoV-19/Australia/NSW624/2020|EPI ISL 490033|B.1.1|Australia|2020-04-02	Oceania|hCoV-19/Australia/NSW531/2020|EPI ISL 455070|B.1.5|Australia|2020-05-06	0.0001360667	Oceania
Oceania|hCoV-19/Australia/NSW277/2020|EPI ISL 451541|B.1.1|Australia|2020-04-02	Oceania|hCoV-19/Australia/NSW531/2020|EPI ISL 455070|B.1.5|Australia|2020-05-06	0.0001700869	Oceania
Oceania|hCoV-19/New Zealand/20VR1910/2020|EPI ISL 456305|B.31|New Zealand|2020-04-02	Oceania|hCoV-19/Australia/NSW531/2020|EPI ISL 455070|B.1.5|Australia|2020-05-06	0.0004423614	Oceania
Oceania|hCoV-19/New Zealand/20VR1887/2020|EPI ISL 456294|B.1|New Zealand|2020-04-02	Oceania|hCoV-19/Australia/NSW531/2020|EPI ISL 455070|B.1.5|Australia|2020-05-06	0.0001020476	Oceania
Oceania|hCoV-19/Australia/SAP014/2020|EPI ISL 468019|B.1|Australia|2020-04-02	Oceania|hCoV-19/Australia/NSW531/2020|EPI ISL 455070|B.1.5|Australia|2020-05-06	0.0001020559	Oceania
Oceania|hCoV-19/New Zealand/20VR1907/2020|EPI ISL 456303|B.1|New Zealand|2020-04-02	Oceania|hCoV-19/Australia/NSW531/2020|EPI ISL 455070|B.1.5|Australia|2020-05-06	0.0002041661	Oceania
Oceania|hCoV-19/Australia/SAP018/2020|EPI ISL 467994|B.1|Australia|2020-04-02	Oceania|hCoV-19/Australia/NSW531/2020|EPI ISL 455070|B.1.5|Australia|2020-05-06	0.0001703493	Oceania
Oceania|hCoV-19/Australia/VIC1025/2020|EPI ISL 430532|B.1.5|Australia|2020-04-02	Oceania|hCoV-19/Australia/NSW531/2020|EPI ISL 455070|B.1.5|Australia|2020-05-06	0.0000340887	Oceania
Oceania|hCoV-19/Australia/SAP093/2020|EPI ISL 451128|B.1|Australia|2020-04-02	Oceania|hCoV-19/Australia/NSW531/2020|EPI ISL 455070|B.1.5|Australia|2020-05-06	0.0001364253	Oceania
Oceania|hCoV-19/Australia/SAP017/2020|EPI ISL 468012|B.1|Australia|2020-04-02	Oceania|hCoV-19/Australia/NSW531/2020|EPI ISL 455070|B.1.5|Australia|2020-05-06	0.0001362767	Oceania
Oceania|hCoV-19/Australia/VIC1232/2020|EPI ISL 563551|B.1.5|Australia|2020-04-02	Oceania|hCoV-19/Australia/NSW531/2020|EPI ISL 455070|B.1.5|Australia|2020-05-06	0.0000342509	Oceania
Oceania|hCoV-19/Australia/SAP015/2020|EPI ISL 467990|B.1|Australia|2020-04-02	Oceania|hCoV-19/Australia/NSW531/2020|EPI ISL 455070|B.1.5|Australia|2020-05-06	0.0001026774	Oceania
Oceania|hCoV-19/Australia/VIC1024/2020|EPI ISL 430531|B.1|Australia|2020-04-02	Oceania|hCoV-19/Australia/NSW531/2020|EPI ISL 455070|B.1.5|Australia|2020-05-06	0.0001029733	Oceania
Oceania|hCoV-19/Australia/VIC814/2020|EPI ISL 427087|B.1.1|Australia|2020-04-02	Oceania|hCoV-19/Australia/NSW531/2020|EPI ISL 455070|B.1.5|Australia|2020-05-06	0.0002758180	Oceania
Oceania|hCoV-19/Australia/VIC1234/2020|EPI ISL 430511|B.1.1|Australia|2020-04-02	Oceania|hCoV-19/Australia/NSW531/2020|EPI ISL 455070|B.1.5|Australia|2020-05-06	0.0002071878	Oceania
Oceania|hCoV-19/Australia/VIC1231/2020|EPI ISL 561957|B.1|Australia|2020-04-02	Oceania|hCoV-19/Australia/NSW531/2020|EPI ISL 455070|B.1.5|Australia|2020-05-06	0.0001036064	Oceania
Oceania|hCoV-19/Australia/ACT0073/2020|EPI ISL 498533|B.1.1|Australia|2020-04-02	Oceania|hCoV-19/Australia/NSW531/2020|EPI ISL 455070|B.1.5|Australia|2020-05-06	0.0001385452	Oceania
Oceania|hCoV-19/Australia/TAS105/2020|EPI ISL 522571|B.1|Australia|2020-04-02	Oceania|hCoV-19/Australia/NSW531/2020|EPI ISL 455070|B.1.5|Australia|2020-05-06	0.0001039942	Oceania
Oceania|hCoV-19/Australia/TAS173/2020|EPI ISL 522626|B.1.5|Australia|2020-04-02	Oceania|hCoV-19/Australia/NSW531/2020|EPI ISL 455070|B.1.5|Australia|2020-05-06	0.0001047839	Oceania
Oceania|hCoV-19/Australia/VIC1881/2020|EPI ISL 480571|B.1.1|Australia|2020-04-02	Oceania|hCoV-19/Australia/NSW531/2020|EPI ISL 455070|B.1.5|Australia|2020-05-06	0.0001758049	Oceania
Oceania|hCoV-19/Australia/VIC815/2020|EPI ISL 427088|B.1|Australia|2020-04-02	Oceania|hCoV-19/Australia/NSW531/2020|EPI ISL 455070|B.1.5|Australia|2020-05-06	0.0002475042	Oceania
Oceania|hCoV-19/Australia/VIC813/2020|EPI ISL 427086|B.4|Australia|2020-04-02	Oceania|hCoV-19/Australia/NSW531/2020|EPI ISL 455070|B.1.5|Australia|2020-05-06	0.0003915645	Oceania
Oceania|hCoV-19/Australia/VIC1046/2020|EPI ISL 430550|B.1|Australia|2020-04-03	Oceania|hCoV-19/Australia/NSW531/2020|EPI ISL 455070|B.1.5|Australia|2020-05-06	0.0001360651	Oceania
Oceania|hCoV-19/Australia/VIC820/2020|EPI ISL 427092|B.1|Australia|2020-04-03	Oceania|hCoV-19/Australia/NSW531/2020|EPI ISL 455070|B.1.5|Australia|2020-05-06	0.0001700770	Oceania
Oceania|hCoV-19/Australia/VIC828/2020|EPI ISL 427096|B.1.1|Australia|2020-04-03	Oceania|hCoV-19/Australia/NSW531/2020|EPI ISL 455070|B.1.5|Australia|2020-05-06	0.0002721560	Oceania
Oceania|hCoV-19/New Zealand/20VR2096/2020|EPI ISL 548124|B.40|New Zealand|2020-04-03	Oceania|hCoV-19/Australia/NSW531/2020|EPI ISL 455070|B.1.5|Australia|2020-05-06	0.0003402409	Oceania
Oceania|hCoV-19/Australia/SAP226/2020|EPI ISL 468024|B.1.1.1|Australia|2020-04-03	Oceania|hCoV-19/Australia/NSW531/2020|EPI ISL 455070|B.1.5|Australia|2020-05-06	0.0003062051	Oceania
Oceania|hCoV-19/Australia/VIC1041/2020|EPI ISL 430536|B.1|Australia|2020-04-03	Oceania|hCoV-19/Australia/NSW531/2020|EPI ISL 455070|B.1.5|Australia|2020-05-06	0.0001020420	Oceania
Oceania|hCoV-19/Australia/VIC824/2020|EPI ISL 427095|B.1|Australia|2020-04-03	Oceania|hCoV-19/Australia/NSW531/2020|EPI ISL 455070|B.1.5|Australia|2020-05-06	0.0001700770	Oceania
Oceania|hCoV-19/Australia/SAP437/2020|EPI ISL 508128|B.1.1|Australia|2020-04-03	Oceania|hCoV-19/Australia/NSW531/2020|EPI ISL 455070|B.1.5|Australia|2020-05-06	0.0002721639	Oceania
Oceania|hCoV-19/Australia/QLD967/2020|EPI ISL 530232|B.1|Australia|2020-04-03	Oceania|hCoV-19/Australia/NSW531/2020|EPI ISL 455070|B.1.5|Australia|2020-05-06	0.0001020420	Oceania
Oceania|hCoV-19/Australia/NSW301/2020|EPI ISL 451565|B.4|Australia|2020-04-03	Oceania|hCoV-19/Australia/NSW531/2020|EPI ISL 455070|B.1.5|Australia|2020-05-06	0.0004423329	Oceania
Oceania|hCoV-19/Australia/NSW287/2020|EPI ISL 451551|B.1.1|Australia|2020-04-03	Oceania|hCoV-19/Australia/NSW531/2020|EPI ISL 455070|B.1.5|Australia|2020-05-06	0.0001700869	Oceania
Oceania|hCoV-19/Australia/NSW269/2020|EPI ISL 451534|B.1|Australia|2020-04-03	Oceania|hCoV-19/Australia/NSW531/2020|EPI ISL 455070|B.1.5|Australia|2020-05-06	0.0001360588	Oceania
Oceania|hCoV-19/Australia/WA13/2020|EPI ISL 470831|B.1|Australia|2020-04-03	Oceania|hCoV-19/Australia/NSW531/2020|EPI ISL 455070|B.1.5|Australia|2020-05-06	0.0001701002	Oceania
Oceania|hCoV-19/Australia/VIC1039/2020|EPI ISL 430535|B.1.1.8|Australia|2020-04-03	Oceania|hCoV-19/Australia/NSW531/2020|EPI ISL 455070|B.1.5|Australia|2020-05-06	0.0002388383	Oceania
Oceania|hCoV-19/Australia/VIC821/2020|EPI ISL 427093|B.1.5|Australia|2020-04-03	Oceania|hCoV-19/Australia/NSW531/2020|EPI ISL 455070|B.1.5|Australia|2020-05-06	0.0000342685	Oceania
Oceania|hCoV-19/Australia/VIC1045/2020|EPI ISL 430546|B.1|Australia|2020-04-03	Oceania|hCoV-19/Australia/NSW531/2020|EPI ISL 455070|B.1.5|Australia|2020-05-06	0.0001028746	Oceania
Oceania|hCoV-19/Australia/VIC1044/2020|EPI ISL 430540|B.3|Australia|2020-04-03	Oceania|hCoV-19/Australia/NSW531/2020|EPI ISL 455070|B.1.5|Australia|2020-05-06	0.0002749743	Oceania
Oceania|hCoV-19/Australia/SAP145/2020|EPI ISL 467987|B.1|Australia|2020-04-03	Oceania|hCoV-19/Australia/NSW531/2020|EPI ISL 455070|B.1.5|Australia|2020-05-06	0.0001036471	Oceania
Oceania|hCoV-19/Australia/VIC1038/2020|EPI ISL 430534|B.1.1|Australia|2020-04-03	Oceania|hCoV-19/Australia/NSW531/2020|EPI ISL 455070|B.1.5|Australia|2020-05-06	0.0001729755	Oceania
Oceania|hCoV-19/New Zealand/20VR2055/2020|EPI ISL 456350|B.1.1|New Zealand|2020-04-03	Oceania|hCoV-19/Australia/NSW531/2020|EPI ISL 455070|B.1.5|Australia|2020-05-06	0.0001386942	Oceania
Oceania|hCoV-19/New Zealand/20VR1947/2020|EPI ISL 456318|B.31|New Zealand|2020-04-03	Oceania|hCoV-19/Australia/NSW531/2020|EPI ISL 455070|B.1.5|Australia|2020-05-06	0.0004856016	Oceania
Oceania|hCoV-19/New Zealand/20VR1927/2020|EPI ISL 456311|B.1|New Zealand|2020-04-03	Oceania|hCoV-19/Australia/NSW531/2020|EPI ISL 455070|B.1.5|Australia|2020-05-06	0.0001040483	Oceania
Oceania|hCoV-19/New Zealand/20VR1928/2020|EPI ISL 456312|B|New Zealand|2020-04-03	Oceania|hCoV-19/Australia/NSW531/2020|EPI ISL 455070|B.1.5|Australia|2020-05-06	0.0001040176	Oceania
Oceania|hCoV-19/Australia/VIC818/2020|EPI ISL 427090|B.1.22|Australia|2020-04-03	Oceania|hCoV-19/Australia/NSW531/2020|EPI ISL 455070|B.1.5|Australia|2020-05-06	0.0003129754	Oceania
Oceania|hCoV-19/Australia/SAP247/2020|EPI ISL 483081|B.1|Australia|2020-04-03	Oceania|hCoV-19/Australia/NSW531/2020|EPI ISL 455070|B.1.5|Australia|2020-05-06	0.0001392445	Oceania
Oceania|hCoV-19/Australia/VIC816/2020|EPI ISL 427089|B.1.5|Australia|2020-04-03	Oceania|hCoV-19/Australia/NSW531/2020|EPI ISL 455070|B.1.5|Australia|2020-05-06	0.0001751673	Oceania
Oceania|hCoV-19/New Zealand/20VR1929/2020|EPI ISL 456313|B|New Zealand|2020-04-03	Oceania|hCoV-19/Australia/NSW531/2020|EPI ISL 455070|B.1.5|Australia|2020-05-06	0.0000713575	Oceania
Oceania|hCoV-19/Australia/VIC837/2020|EPI ISL 427101|B.1.22|Australia|2020-04-04	Oceania|hCoV-19/Australia/NSW531/2020|EPI ISL 455070|B.1.5|Australia|2020-05-06	0.0002381176	Oceania
Oceania|hCoV-19/Australia/NSW2544/2020|EPI ISL 527045|B.1|Australia|2020-04-04	Oceania|hCoV-19/Australia/NSW531/2020|EPI ISL 455070|B.1.5|Australia|2020-05-06	0.0001360588	Oceania
Oceania|hCoV-19/Australia/NSW2543/2020|EPI ISL 527044|B.1|Australia|2020-04-04	Oceania|hCoV-19/Australia/NSW531/2020|EPI ISL 455070|B.1.5|Australia|2020-05-06	0.0002041121	Oceania
Oceania|hCoV-19/Australia/NSW2550/2020|EPI ISL 527051|B.1.98|Australia|2020-04-04	Oceania|hCoV-19/Australia/NSW531/2020|EPI ISL 455070|B.1.5|Australia|2020-05-06	0.0001360525	Oceania
Oceania|hCoV-19/Australia/VIC848/2020|EPI ISL 427108|B.1|Australia|2020-04-04	Oceania|hCoV-19/Australia/NSW531/2020|EPI ISL 455070|B.1.5|Australia|2020-05-06	0.0001360652	Oceania
Oceania|hCoV-19/Australia/NSW2548/2020|EPI ISL 527049|B.1.98|Australia|2020-04-04	Oceania|hCoV-19/Australia/NSW531/2020|EPI ISL 455070|B.1.5|Australia|2020-05-06	0.0002381289	Oceania
Oceania|hCoV-19/Australia/NSW2536/2020|EPI ISL 527039|B.1.98|Australia|2020-04-04	Oceania|hCoV-19/Australia/NSW531/2020|EPI ISL 455070|B.1.5|Australia|2020-05-06	0.0002041062	Oceania
Oceania|hCoV-19/Australia/NSW2547/2020|EPI ISL 527048|B.1|Australia|2020-04-04	Oceania|hCoV-19/Australia/NSW531/2020|EPI ISL 455070|B.1.5|Australia|2020-05-06	0.0001360603	Oceania
Oceania|hCoV-19/Australia/VIC843/2020|EPI ISL 427103|B.1.5|Australia|2020-04-04	Oceania|hCoV-19/Australia/NSW531/2020|EPI ISL 455070|B.1.5|Australia|2020-05-06	0.0000340110	Oceania
Oceania|hCoV-19/Australia/VIC842/2020|EPI ISL 427102|B.1|Australia|2020-04-04	Oceania|hCoV-19/Australia/NSW531/2020|EPI ISL 455070|B.1.5|Australia|2020-05-06	0.0002381246	Oceania
Oceania|hCoV-19/Australia/NSW2551/2020|EPI ISL 527052|B.1.98|Australia|2020-04-04	Oceania|hCoV-19/Australia/NSW531/2020|EPI ISL 455070|B.1.5|Australia|2020-05-06	0.0002381400	Oceania
Oceania|hCoV-19/Australia/NSW2545/2020|EPI ISL 527046|B.40|Australia|2020-04-04	Oceania|hCoV-19/Australia/NSW531/2020|EPI ISL 455070|B.1.5|Australia|2020-05-06	0.0003061961	Oceania
Oceania|hCoV-19/Australia/NSW2549/2020|EPI ISL 527050|B.1.98|Australia|2020-04-04	Oceania|hCoV-19/Australia/NSW531/2020|EPI ISL 455070|B.1.5|Australia|2020-05-06	0.0003402370	Oceania
Oceania|hCoV-19/Australia/VIC846/2020|EPI ISL 427106|B.4|Australia|2020-04-04	Oceania|hCoV-19/Australia/NSW531/2020|EPI ISL 455070|B.1.5|Australia|2020-05-06	0.0004082870	Oceania
Oceania|hCoV-19/Australia/VIC845/2020|EPI ISL 427105|B.1.22|Australia|2020-04-04	Oceania|hCoV-19/Australia/NSW531/2020|EPI ISL 455070|B.1.5|Australia|2020-05-06	0.0002721529	Oceania
Oceania|hCoV-19/Australia/NSW2542/2020|EPI ISL 527043|B.1|Australia|2020-04-04	Oceania|hCoV-19/Australia/NSW531/2020|EPI ISL 455070|B.1.5|Australia|2020-05-06	0.0001700899	Oceania
Oceania|hCoV-19/Australia/VIC1062/2020|EPI ISL 430578|B.1.5|Australia|2020-04-04	Oceania|hCoV-19/Australia/NSW531/2020|EPI ISL 455070|B.1.5|Australia|2020-05-06	0.0001700899	Oceania
Oceania|hCoV-19/Australia/NSW298/2020|EPI ISL 451562|B.1.5|Australia|2020-04-04	Oceania|hCoV-19/Australia/NSW531/2020|EPI ISL 455070|B.1.5|Australia|2020-05-06	0.0001700740	Oceania
Oceania|hCoV-19/Australia/NSW295/2020|EPI ISL 451559|B.4|Australia|2020-04-04	Oceania|hCoV-19/Australia/NSW531/2020|EPI ISL 455070|B.1.5|Australia|2020-05-06	0.0003402190	Oceania
Oceania|hCoV-19/Australia/NSW296/2020|EPI ISL 451560|B.1.1|Australia|2020-04-04	Oceania|hCoV-19/Australia/NSW531/2020|EPI ISL 455070|B.1.5|Australia|2020-05-06	0.0001700869	Oceania
Oceania|hCoV-19/Australia/NSW309/2020|EPI ISL 451573|B.1.5|Australia|2020-04-04	Oceania|hCoV-19/Australia/NSW531/2020|EPI ISL 455070|B.1.5|Australia|2020-05-06	0.0000680254	Oceania
Oceania|hCoV-19/New Zealand/20VR2063/2020|EPI ISL 456355|B.1.1|New Zealand|2020-04-04	Oceania|hCoV-19/Australia/NSW531/2020|EPI ISL 455070|B.1.5|Australia|2020-05-06	0.0001360713	Oceania
Oceania|hCoV-19/New Zealand/20VR1936/2020|EPI ISL 456315|B.1|New Zealand|2020-04-04	Oceania|hCoV-19/Australia/NSW531/2020|EPI ISL 455070|B.1.5|Australia|2020-05-06	0.0001360981	Oceania
Oceania|hCoV-19/Australia/VIC851/2020|EPI ISL 427111|B.1.1|Australia|2020-04-04	Oceania|hCoV-19/Australia/NSW531/2020|EPI ISL 455070|B.1.5|Australia|2020-05-06	0.0001701506	Oceania
Oceania|hCoV-19/Australia/VIC849/2020|EPI ISL 427109|B.1|Australia|2020-04-04	Oceania|hCoV-19/Australia/NSW531/2020|EPI ISL 455070|B.1.5|Australia|2020-05-06	0.0001020975	Oceania
Oceania|hCoV-19/Australia/VIC850/2020|EPI ISL 427110|B.1.1|Australia|2020-04-04	Oceania|hCoV-19/Australia/NSW531/2020|EPI ISL 455070|B.1.5|Australia|2020-05-06	0.0001364798	Oceania
Oceania|hCoV-19/Australia/VIC852/2020|EPI ISL 427112|B.1.1|Australia|2020-04-04	Oceania|hCoV-19/Australia/NSW531/2020|EPI ISL 455070|B.1.5|Australia|2020-05-06	0.0001375355	Oceania
Oceania|hCoV-19/Australia/VIC829/2020|EPI ISL 427097|B.1.5|Australia|2020-04-04	Oceania|hCoV-19/Australia/NSW531/2020|EPI ISL 455070|B.1.5|Australia|2020-05-06	0.0000691267	Oceania
Oceania|hCoV-19/Australia/VIC1276/2020|EPI ISL 430685|B.1.1.10|Australia|2020-04-04	Oceania|hCoV-19/Australia/NSW531/2020|EPI ISL 455070|B.1.5|Australia|2020-05-06	0.0003121619	Oceania
Oceania|hCoV-19/Australia/VIC834/2020|EPI ISL 427099|B.1|Australia|2020-04-04	Oceania|hCoV-19/Australia/NSW531/2020|EPI ISL 455070|B.1.5|Australia|2020-05-06	0.0001057382	Oceania
Oceania|hCoV-19/Australia/VIC844/2020|EPI ISL 427104|B.1.5|Australia|2020-04-04	Oceania|hCoV-19/Australia/NSW531/2020|EPI ISL 455070|B.1.5|Australia|2020-05-06	0.0001422683	Oceania
Oceania|hCoV-19/New Zealand/20VR2097/2020|EPI ISL 456376|B.1.370|New Zealand|2020-04-05	Oceania|hCoV-19/Australia/NSW531/2020|EPI ISL 455070|B.1.5|Australia|2020-05-06	0.0001700768	Oceania
Oceania|hCoV-19/Australia/VIC857/2020|EPI ISL 427116|B.1|Australia|2020-04-05	Oceania|hCoV-19/Australia/NSW531/2020|EPI ISL 455070|B.1.5|Australia|2020-05-06	0.0001360588	Oceania
Oceania|hCoV-19/Australia/VIC858/2020|EPI ISL 427117|B.1.1|Australia|2020-04-05	Oceania|hCoV-19/Australia/NSW531/2020|EPI ISL 455070|B.1.5|Australia|2020-05-06	0.0001700869	Oceania
Oceania|hCoV-19/Australia/VIC860/2020|EPI ISL 427118|B.1.1|Australia|2020-04-05	Oceania|hCoV-19/Australia/NSW531/2020|EPI ISL 455070|B.1.5|Australia|2020-05-06	0.0001360667	Oceania
Oceania|hCoV-19/Australia/VIC876/2020|EPI ISL 427131|B.1.1.33|Australia|2020-04-05	Oceania|hCoV-19/Australia/NSW531/2020|EPI ISL 455070|B.1.5|Australia|2020-05-06	0.0002041085	Oceania
Oceania|hCoV-19/Australia/SAP441/2020|EPI ISL 508132|B.1.1|Australia|2020-04-05	Oceania|hCoV-19/Australia/NSW531/2020|EPI ISL 455070|B.1.5|Australia|2020-05-06	0.0002041085	Oceania
Oceania|hCoV-19/Australia/NSW2132/2020|EPI ISL 500625|B.1|Australia|2020-04-05	Oceania|hCoV-19/Australia/NSW531/2020|EPI ISL 455070|B.1.5|Australia|2020-05-06	0.0002040990	Oceania
Oceania|hCoV-19/Australia/VIC869/2020|EPI ISL 427124|B.3|Australia|2020-04-05	Oceania|hCoV-19/Australia/NSW531/2020|EPI ISL 455070|B.1.5|Australia|2020-05-06	0.0002381342	Oceania
Oceania|hCoV-19/Australia/VIC863/2020|EPI ISL 427120|B.1|Australia|2020-04-05	Oceania|hCoV-19/Australia/NSW531/2020|EPI ISL 455070|B.1.5|Australia|2020-05-06	0.0001020420	Oceania
Oceania|hCoV-19/Australia/NSW275/2020|EPI ISL 451539|B.6|Australia|2020-04-05	Oceania|hCoV-19/Australia/NSW531/2020|EPI ISL 455070|B.1.5|Australia|2020-05-06	0.0004423329	Oceania
Oceania|hCoV-19/Australia/WA99/2020|EPI ISL 512752|B.1.1|Australia|2020-04-05	Oceania|hCoV-19/Australia/NSW531/2020|EPI ISL 455070|B.1.5|Australia|2020-05-06	0.0003062452	Oceania
Oceania|hCoV-19/Australia/NSW2131/2020|EPI ISL 500624|B.1|Australia|2020-04-05	Oceania|hCoV-19/Australia/NSW531/2020|EPI ISL 455070|B.1.5|Australia|2020-05-06	0.0002381339	Oceania
Oceania|hCoV-19/New Zealand/20VR2059/2020|EPI ISL 456353|B.1|New Zealand|2020-04-05	Oceania|hCoV-19/Australia/NSW531/2020|EPI ISL 455070|B.1.5|Australia|2020-05-06	0.0001020650	Oceania
Oceania|hCoV-19/Australia/VIC870/2020|EPI ISL 427125|B.1.5|Australia|2020-04-05	Oceania|hCoV-19/Australia/NSW531/2020|EPI ISL 455070|B.1.5|Australia|2020-05-06	0.0000341119	Oceania
Oceania|hCoV-19/Australia/VIC1071/2020|EPI ISL 430581|B.1|Australia|2020-04-05	Oceania|hCoV-19/Australia/NSW531/2020|EPI ISL 455070|B.1.5|Australia|2020-05-06	0.0000682598	Oceania
Oceania|hCoV-19/Australia/VIC873/2020|EPI ISL 427128|B.1|Australia|2020-04-05	Oceania|hCoV-19/Australia/NSW531/2020|EPI ISL 455070|B.1.5|Australia|2020-05-06	0.0001024636	Oceania
Oceania|hCoV-19/Australia/WA83/2020|EPI ISL 512736|B.1.1|Australia|2020-04-05	Oceania|hCoV-19/Australia/NSW531/2020|EPI ISL 455070|B.1.5|Australia|2020-05-06	0.0002781851	Oceania
Oceania|hCoV-19/Australia/VIC872/2020|EPI ISL 427127|B.52|Australia|2020-04-05	Oceania|hCoV-19/Australia/NSW531/2020|EPI ISL 455070|B.1.5|Australia|2020-05-06	0.0004197324	Oceania
Oceania|hCoV-19/New Zealand/20VR2098/2020|EPI ISL 548125|B.1.1|New Zealand|2020-04-05	Oceania|hCoV-19/Australia/NSW531/2020|EPI ISL 455070|B.1.5|Australia|2020-05-06	0.0001420926	Oceania
Oceania|hCoV-19/New Zealand/20VR2092/2020|EPI ISL 456373|B.1|New Zealand|2020-04-05	Oceania|hCoV-19/Australia/NSW531/2020|EPI ISL 455070|B.1.5|Australia|2020-05-06	0.0001065926	Oceania
Oceania|hCoV-19/Australia/SAP027/2020|EPI ISL 468009|B.1|Australia|2020-04-06	Oceania|hCoV-19/Australia/NSW531/2020|EPI ISL 455070|B.1.5|Australia|2020-05-06	0.0001020399	Oceania
Oceania|hCoV-19/Australia/VIC881/2020|EPI ISL 427135|B.1.1|Australia|2020-04-06	Oceania|hCoV-19/Australia/NSW531/2020|EPI ISL 455070|B.1.5|Australia|2020-05-06	0.0002041240	Oceania
Oceania|hCoV-19/Australia/VIC883/2020|EPI ISL 427136|B.1.356|Australia|2020-04-06	Oceania|hCoV-19/Australia/NSW531/2020|EPI ISL 455070|B.1.5|Australia|2020-05-06	0.0002041687	Oceania
Oceania|hCoV-19/Australia/WA15/2020|EPI ISL 470833|B.1|Australia|2020-04-06	Oceania|hCoV-19/Australia/NSW531/2020|EPI ISL 455070|B.1.5|Australia|2020-05-06	0.0001020431	Oceania
Oceania|hCoV-19/Australia/VIC884/2020|EPI ISL 427137|B.1|Australia|2020-04-06	Oceania|hCoV-19/Australia/NSW531/2020|EPI ISL 455070|B.1.5|Australia|2020-05-06	0.0000340318	Oceania
Oceania|hCoV-19/Australia/VIC1080/2020|EPI ISL 430579|B.1|Australia|2020-04-06	Oceania|hCoV-19/Australia/NSW531/2020|EPI ISL 455070|B.1.5|Australia|2020-05-06	0.0002041085	Oceania
Oceania|hCoV-19/Australia/NSW2577/2020|EPI ISL 527062|B.1|Australia|2020-04-06	Oceania|hCoV-19/Australia/NSW531/2020|EPI ISL 455070|B.1.5|Australia|2020-05-06	0.0001360603	Oceania
Oceania|hCoV-19/Australia/NSW544/2020|EPI ISL 455083|B.1.5|Australia|2020-04-06	Oceania|hCoV-19/Australia/NSW531/2020|EPI ISL 455070|B.1.5|Australia|2020-05-06	0.0001360628	Oceania
Oceania|hCoV-19/Australia/NSW381/2020|EPI ISL 451641|B.1.5|Australia|2020-04-06	Oceania|hCoV-19/Australia/NSW531/2020|EPI ISL 455070|B.1.5|Australia|2020-05-06	0.0000340110	Oceania
Oceania|hCoV-19/Australia/NSW321/2020|EPI ISL 451583|B.1|Australia|2020-04-06	Oceania|hCoV-19/Australia/NSW531/2020|EPI ISL 455070|B.1.5|Australia|2020-05-06	0.0001700850	Oceania
Oceania|hCoV-19/Australia/VIC887/2020|EPI ISL 427140|B.31|Australia|2020-04-06	Oceania|hCoV-19/Australia/NSW531/2020|EPI ISL 455070|B.1.5|Australia|2020-05-06	0.0004782287	Oceania
Oceania|hCoV-19/Australia/VIC1089/2020|EPI ISL 430673|B.1.1|Australia|2020-04-06	Oceania|hCoV-19/Australia/NSW531/2020|EPI ISL 455070|B.1.5|Australia|2020-05-06	0.0001716242	Oceania
Oceania|hCoV-19/Australia/VIC885/2020|EPI ISL 427138|B.1|Australia|2020-04-06	Oceania|hCoV-19/Australia/NSW531/2020|EPI ISL 455070|B.1.5|Australia|2020-05-06	0.0001030230	Oceania
Oceania|hCoV-19/Australia/VIC1088/2020|EPI ISL 521864|B.6|Australia|2020-04-06	Oceania|hCoV-19/Australia/NSW531/2020|EPI ISL 455070|B.1.5|Australia|2020-05-06	0.0003093335	Oceania
Oceania|hCoV-19/New Zealand/20VR2066/2020|EPI ISL 456357|B.31|New Zealand|2020-04-06	Oceania|hCoV-19/Australia/NSW531/2020|EPI ISL 455070|B.1.5|Australia|2020-05-06	0.0004818747	Oceania
Oceania|hCoV-19/Australia/VIC888/2020|EPI ISL 427141|B.1|Australia|2020-04-06	Oceania|hCoV-19/Australia/NSW531/2020|EPI ISL 455070|B.1.5|Australia|2020-05-06	0.0001379607	Oceania
Oceania|hCoV-19/Australia/VIC1078/2020|EPI ISL 430564|B.1|Australia|2020-04-06	Oceania|hCoV-19/Australia/NSW531/2020|EPI ISL 455070|B.1.5|Australia|2020-05-06	0.0001742975	Oceania
Oceania|hCoV-19/Australia/WA44/2020|EPI ISL 470861|B.1|Australia|2020-04-07	Oceania|hCoV-19/Australia/NSW531/2020|EPI ISL 455070|B.1.5|Australia|2020-05-06	0.0001360563	Oceania
Oceania|hCoV-19/Australia/VIC1112/2020|EPI ISL 430573|B.1|Australia|2020-04-07	Oceania|hCoV-19/Australia/NSW531/2020|EPI ISL 455070|B.1.5|Australia|2020-05-06	0.0001020420	Oceania
Oceania|hCoV-19/Australia/SAP297/2020|EPI ISL 468025|B.1.5|Australia|2020-04-07	Oceania|hCoV-19/Australia/NSW531/2020|EPI ISL 455070|B.1.5|Australia|2020-05-06	0.0001020420	Oceania
Oceania|hCoV-19/Australia/NSW383/2020|EPI ISL 451643|B.1.5|Australia|2020-04-07	Oceania|hCoV-19/Australia/NSW531/2020|EPI ISL 455070|B.1.5|Australia|2020-05-06	0.0002040931	Oceania
Oceania|hCoV-19/Australia/NSW604/2020|EPI ISL 478716|B.1|Australia|2020-04-07	Oceania|hCoV-19/Australia/NSW531/2020|EPI ISL 455070|B.1.5|Australia|2020-05-06	0.0002381400	Oceania
Oceania|hCoV-19/Australia/ACT0051/2020|EPI ISL 498518|B.1|Australia|2020-04-07	Oceania|hCoV-19/Australia/NSW531/2020|EPI ISL 455070|B.1.5|Australia|2020-05-06	0.0001701001	Oceania
Oceania|hCoV-19/Australia/VIC1279/2020|EPI ISL 430678|B.1.1|Australia|2020-04-07	Oceania|hCoV-19/Australia/NSW531/2020|EPI ISL 455070|B.1.5|Australia|2020-05-06	0.0001701390	Oceania
Oceania|hCoV-19/Australia/SAP298/2020|EPI ISL 468007|B.1.5|Australia|2020-04-07	Oceania|hCoV-19/Australia/NSW531/2020|EPI ISL 455070|B.1.5|Australia|2020-05-06	0.0001022193	Oceania
Oceania|hCoV-19/Australia/VIC1094/2020|EPI ISL 430583|B.1.5|Australia|2020-04-07	Oceania|hCoV-19/Australia/NSW531/2020|EPI ISL 455070|B.1.5|Australia|2020-05-06	0.0000681950	Oceania
Oceania|hCoV-19/Australia/VIC1110/2020|EPI ISL 430569|B.1.1|Australia|2020-04-07	Oceania|hCoV-19/Australia/NSW531/2020|EPI ISL 455070|B.1.5|Australia|2020-05-06	0.0001710373	Oceania
Oceania|hCoV-19/Australia/VIC1109/2020|EPI ISL 430618|B.1|Australia|2020-04-07	Oceania|hCoV-19/Australia/NSW531/2020|EPI ISL 455070|B.1.5|Australia|2020-05-06	0.0002052394	Oceania
Oceania|hCoV-19/Australia/VIC1113/2020|EPI ISL 430575|B.1|Australia|2020-04-07	Oceania|hCoV-19/Australia/NSW531/2020|EPI ISL 455070|B.1.5|Australia|2020-05-06	0.0002055135	Oceania
Oceania|hCoV-19/Australia/WA43/2020|EPI ISL 470860|B.1|Australia|2020-04-07	Oceania|hCoV-19/Australia/NSW531/2020|EPI ISL 455070|B.1.5|Australia|2020-05-06	0.0001376431	Oceania
Oceania|hCoV-19/Australia/VIC1106/2020|EPI ISL 430588|B.1.265|Australia|2020-04-07	Oceania|hCoV-19/Australia/NSW531/2020|EPI ISL 455070|B.1.5|Australia|2020-05-06	0.0002066264	Oceania
Oceania|hCoV-19/Australia/TAS60/2020|EPI ISL 522733|B.1|Australia|2020-04-07	Oceania|hCoV-19/Australia/NSW531/2020|EPI ISL 455070|B.1.5|Australia|2020-05-06	0.0002073758	Oceania
Oceania|hCoV-19/New Zealand/20VR2046/2020|EPI ISL 456345|B.1.5|New Zealand|2020-04-07	Oceania|hCoV-19/Australia/NSW531/2020|EPI ISL 455070|B.1.5|Australia|2020-05-06	0.0000349803	Oceania
Oceania|hCoV-19/New Zealand/20VR2072/2020|EPI ISL 456359|B|New Zealand|2020-04-07	Oceania|hCoV-19/Australia/NSW531/2020|EPI ISL 455070|B.1.5|Australia|2020-05-06	0.0002467955	Oceania
Oceania|hCoV-19/Australia/VIC1111/2020|EPI ISL 430570|B.1|Australia|2020-04-07	Oceania|hCoV-19/Australia/NSW531/2020|EPI ISL 455070|B.1.5|Australia|2020-05-06	0.0001413265	Oceania
Oceania|hCoV-19/Australia/SAP301/2020|EPI ISL 467986|B.1|Australia|2020-04-07	Oceania|hCoV-19/Australia/NSW531/2020|EPI ISL 455070|B.1.5|Australia|2020-05-06	0.0004623204	Oceania
Oceania|hCoV-19/Australia/VIC1092/2020|EPI ISL 430582|B.1|Australia|2020-04-07	Oceania|hCoV-19/Australia/NSW531/2020|EPI ISL 455070|B.1.5|Australia|2020-05-06	0.0001070627	Oceania
Oceania|hCoV-19/Australia/VIC1280/2020|EPI ISL 430709|B.1.1|Australia|2020-04-07	Oceania|hCoV-19/Australia/NSW531/2020|EPI ISL 455070|B.1.5|Australia|2020-05-06	0.0001750890	Oceania
Oceania|hCoV-19/Australia/WA45/2020|EPI ISL 470862|B.1|Australia|2020-04-08	Oceania|hCoV-19/Australia/NSW531/2020|EPI ISL 455070|B.1.5|Australia|2020-05-06	0.0002040931	Oceania
Oceania|hCoV-19/Australia/QLD969/2020|EPI ISL 530233|B.1|Australia|2020-04-08	Oceania|hCoV-19/Australia/NSW531/2020|EPI ISL 455070|B.1.5|Australia|2020-05-06	0.0001020420	Oceania
Oceania|hCoV-19/Australia/WA17/2020|EPI ISL 470835|B.1|Australia|2020-04-08	Oceania|hCoV-19/Australia/NSW531/2020|EPI ISL 455070|B.1.5|Australia|2020-05-06	0.0001020431	Oceania
Oceania|hCoV-19/Australia/NSW595/2020|EPI ISL 478707|B.1.1|Australia|2020-04-08	Oceania|hCoV-19/Australia/NSW531/2020|EPI ISL 455070|B.1.5|Australia|2020-05-06	0.0001700869	Oceania
Oceania|hCoV-19/Australia/NSW603/2020|EPI ISL 478715|B.1|Australia|2020-04-08	Oceania|hCoV-19/Australia/NSW531/2020|EPI ISL 455070|B.1.5|Australia|2020-05-06	0.0002381400	Oceania
Oceania|hCoV-19/Australia/NSW302/2020|EPI ISL 451566|B.1.5|Australia|2020-04-08	Oceania|hCoV-19/Australia/NSW531/2020|EPI ISL 455070|B.1.5|Australia|2020-05-06	0.0000680266	Oceania
Oceania|hCoV-19/Australia/NSW294/2020|EPI ISL 451558|B.1.1.33|Australia|2020-04-08	Oceania|hCoV-19/Australia/NSW531/2020|EPI ISL 455070|B.1.5|Australia|2020-05-06	0.0002041086	Oceania
Oceania|hCoV-19/Australia/NSW352/2020|EPI ISL 451613|B.1.5|Australia|2020-04-08	Oceania|hCoV-19/Australia/NSW531/2020|EPI ISL 455070|B.1.5|Australia|2020-05-06	0.0000340110	Oceania
Oceania|hCoV-19/Australia/WA60/2020|EPI ISL 512713|B.1|Australia|2020-04-08	Oceania|hCoV-19/Australia/NSW531/2020|EPI ISL 455070|B.1.5|Australia|2020-05-06	0.0002041330	Oceania
Oceania|hCoV-19/Australia/WA104/2020|EPI ISL 512757|B.1|Australia|2020-04-08	Oceania|hCoV-19/Australia/NSW531/2020|EPI ISL 455070|B.1.5|Australia|2020-05-06	0.0001360703	Oceania
Oceania|hCoV-19/Australia/WA61/2020|EPI ISL 512714|B.1|Australia|2020-04-08	Oceania|hCoV-19/Australia/NSW531/2020|EPI ISL 455070|B.1.5|Australia|2020-05-06	0.0001020536	Oceania
Oceania|hCoV-19/Australia/VIC1135/2020|EPI ISL 430601|B.1.370|Australia|2020-04-08	Oceania|hCoV-19/Australia/NSW531/2020|EPI ISL 455070|B.1.5|Australia|2020-05-06	0.0002041131	Oceania
Oceania|hCoV-19/Australia/VIC1281/2020|EPI ISL 430676|B.1.1|Australia|2020-04-08	Oceania|hCoV-19/Australia/NSW531/2020|EPI ISL 455070|B.1.5|Australia|2020-05-06	0.0001701448	Oceania
Oceania|hCoV-19/Australia/VIC1119/2020|EPI ISL 430567|B.1|Australia|2020-04-08	Oceania|hCoV-19/Australia/NSW531/2020|EPI ISL 455070|B.1.5|Australia|2020-05-06	0.0001702963	Oceania
Oceania|hCoV-19/Australia/VIC899/2020|EPI ISL 427149|B.52|Australia|2020-04-08	Oceania|hCoV-19/Australia/NSW531/2020|EPI ISL 455070|B.1.5|Australia|2020-05-06	0.0004099972	Oceania
Oceania|hCoV-19/Australia/VIC-CBA5/2020|EPI ISL 430065|B.1.1.71|Australia|2020-04-08	Oceania|hCoV-19/Australia/NSW531/2020|EPI ISL 455070|B.1.5|Australia|2020-05-06	0.0002391798	Oceania
Oceania|hCoV-19/Australia/VIC1139/2020|EPI ISL 430610|B.1|Australia|2020-04-08	Oceania|hCoV-19/Australia/NSW531/2020|EPI ISL 455070|B.1.5|Australia|2020-05-06	0.0002396325	Oceania
Oceania|hCoV-19/Australia/VIC1134/2020|EPI ISL 430600|B.1|Australia|2020-04-08	Oceania|hCoV-19/Australia/NSW531/2020|EPI ISL 455070|B.1.5|Australia|2020-05-06	0.0001369202	Oceania
Oceania|hCoV-19/Australia/VIC1143/2020|EPI ISL 430614|B.1.1|Australia|2020-04-08	Oceania|hCoV-19/Australia/NSW531/2020|EPI ISL 455070|B.1.5|Australia|2020-05-06	0.0001711689	Oceania
Oceania|hCoV-19/Australia/VIC1137/2020|EPI ISL 430607|B.1|Australia|2020-04-08	Oceania|hCoV-19/Australia/NSW531/2020|EPI ISL 455070|B.1.5|Australia|2020-05-06	0.0001027021	Oceania
Oceania|hCoV-19/Australia/VIC1138/2020|EPI ISL 430609|B.1.1|Australia|2020-04-08	Oceania|hCoV-19/Australia/NSW531/2020|EPI ISL 455070|B.1.5|Australia|2020-05-06	0.0001369564	Oceania
Oceania|hCoV-19/Australia/VIC-CBA6/2020|EPI ISL 430066|B.1|Australia|2020-04-08	Oceania|hCoV-19/Australia/NSW531/2020|EPI ISL 455070|B.1.5|Australia|2020-05-06	0.0002418528	Oceania
Oceania|hCoV-19/Australia/VIC1136/2020|EPI ISL 430606|B|Australia|2020-04-08	Oceania|hCoV-19/Australia/NSW531/2020|EPI ISL 455070|B.1.5|Australia|2020-05-06	0.0003471439	Oceania
Oceania|hCoV-19/New Zealand/20VR2074/2020|EPI ISL 456361|B.1.1|New Zealand|2020-04-08	Oceania|hCoV-19/Australia/NSW531/2020|EPI ISL 455070|B.1.5|Australia|2020-05-06	0.0000698639	Oceania
Oceania|hCoV-19/Australia/VIC1140/2020|EPI ISL 430611|B.1|Australia|2020-04-08	Oceania|hCoV-19/Australia/NSW531/2020|EPI ISL 455070|B.1.5|Australia|2020-05-06	0.0002463915	Oceania
Oceania|hCoV-19/Australia/VIC1363/2020|EPI ISL 561517|B.1.1|Australia|2020-04-08	Oceania|hCoV-19/Australia/NSW531/2020|EPI ISL 455070|B.1.5|Australia|2020-05-06	0.0001764979	Oceania
Oceania|hCoV-19/Australia/VIC1127/2020|EPI ISL 430608|B.1.1|Australia|2020-04-08	Oceania|hCoV-19/Australia/NSW531/2020|EPI ISL 455070|B.1.5|Australia|2020-05-06	0.0001425227	Oceania
Oceania|hCoV-19/Australia/VIC1132/2020|EPI ISL 430593|B.1|Australia|2020-04-08	Oceania|hCoV-19/Australia/NSW531/2020|EPI ISL 455070|B.1.5|Australia|2020-05-06	0.0002054155	Oceania
Oceania|hCoV-19/Australia/QLD966/2020|EPI ISL 530234|B.1|Australia|2020-04-09	Oceania|hCoV-19/Australia/NSW531/2020|EPI ISL 455070|B.1.5|Australia|2020-05-06	0.0001700929	Oceania
Oceania|hCoV-19/Australia/VIC1159/2020|EPI ISL 430604|B.1.370|Australia|2020-04-09	Oceania|hCoV-19/Australia/NSW531/2020|EPI ISL 455070|B.1.5|Australia|2020-05-06	0.0001700820	Oceania
Oceania|hCoV-19/Australia/NSW2437/2020|EPI ISL 527017|B.1.1.33|Australia|2020-04-09	Oceania|hCoV-19/Australia/NSW531/2020|EPI ISL 455070|B.1.5|Australia|2020-05-06	0.0002381315	Oceania
Oceania|hCoV-19/Australia/NSW2534/2020|EPI ISL 527038|B.1.98|Australia|2020-04-09	Oceania|hCoV-19/Australia/NSW531/2020|EPI ISL 455070|B.1.5|Australia|2020-05-06	0.0002381289	Oceania
Oceania|hCoV-19/Australia/NSW673/2020|EPI ISL 513316|B.1.1.33|Australia|2020-04-09	Oceania|hCoV-19/Australia/NSW531/2020|EPI ISL 455070|B.1.5|Australia|2020-05-06	0.0002381316	Oceania
Oceania|hCoV-19/Australia/NSW602/2020|EPI ISL 478714|B.1|Australia|2020-04-09	Oceania|hCoV-19/Australia/NSW531/2020|EPI ISL 455070|B.1.5|Australia|2020-05-06	0.0002381400	Oceania
Oceania|hCoV-19/Australia/VIC1161/2020|EPI ISL 430615|B.1|Australia|2020-04-09	Oceania|hCoV-19/Australia/NSW531/2020|EPI ISL 455070|B.1.5|Australia|2020-05-06	0.0002041452	Oceania
Oceania|hCoV-19/Australia/VIC1284/2020|EPI ISL 430701|B.1.5|Australia|2020-04-09	Oceania|hCoV-19/Australia/NSW531/2020|EPI ISL 455070|B.1.5|Australia|2020-05-06	0.0000680790	Oceania
Oceania|hCoV-19/Australia/VIC1158/2020|EPI ISL 430602|B.1.1|Australia|2020-04-09	Oceania|hCoV-19/Australia/NSW531/2020|EPI ISL 455070|B.1.5|Australia|2020-05-06	0.0001702607	Oceania
Oceania|hCoV-19/Australia/VIC1160/2020|EPI ISL 430605|B.1.370|Australia|2020-04-09	Oceania|hCoV-19/Australia/NSW531/2020|EPI ISL 455070|B.1.5|Australia|2020-05-06	0.0001711647	Oceania
Oceania|hCoV-19/Australia/VIC1162/2020|EPI ISL 430616|B.1|Australia|2020-04-09	Oceania|hCoV-19/Australia/NSW531/2020|EPI ISL 455070|B.1.5|Australia|2020-05-06	0.0001027197	Oceania
Oceania|hCoV-19/Australia/VIC1355/2020|EPI ISL 430638|B.1.1|Australia|2020-04-09	Oceania|hCoV-19/Australia/NSW531/2020|EPI ISL 455070|B.1.5|Australia|2020-05-06	0.0001369939	Oceania
Oceania|hCoV-19/Australia/VIC1248/2020|EPI ISL 436114|B.1.5|Australia|2020-04-09	Oceania|hCoV-19/Australia/NSW531/2020|EPI ISL 455070|B.1.5|Australia|2020-05-06	0.0000684869	Oceania
Oceania|hCoV-19/Australia/SAP095/2020|EPI ISL 451129|B.1|Australia|2020-04-09	Oceania|hCoV-19/Australia/NSW531/2020|EPI ISL 455070|B.1.5|Australia|2020-05-06	0.0002398614	Oceania
Oceania|hCoV-19/Australia/VIC1247/2020|EPI ISL 436113|B.1.1|Australia|2020-04-09	Oceania|hCoV-19/Australia/NSW531/2020|EPI ISL 455070|B.1.5|Australia|2020-05-06	0.0001372806	Oceania
Oceania|hCoV-19/Australia/VIC1164/2020|EPI ISL 430624|B.1.22|Australia|2020-04-09	Oceania|hCoV-19/Australia/NSW531/2020|EPI ISL 455070|B.1.5|Australia|2020-05-06	0.0002062572	Oceania
Oceania|hCoV-19/New Zealand/20VR2048/2020|EPI ISL 456346|B.1|New Zealand|2020-04-09	Oceania|hCoV-19/Australia/NSW531/2020|EPI ISL 455070|B.1.5|Australia|2020-05-06	0.0001751340	Oceania
Oceania|hCoV-19/Australia/VIC1285/2020|EPI ISL 430702|B.1.5|Australia|2020-04-09	Oceania|hCoV-19/Australia/NSW531/2020|EPI ISL 455070|B.1.5|Australia|2020-05-06	0.0000712584	Oceania
Oceania|hCoV-19/Australia/VIC1178/2020|EPI ISL 430674|B.1.1|Australia|2020-04-10	Oceania|hCoV-19/Australia/NSW531/2020|EPI ISL 455070|B.1.5|Australia|2020-05-06	0.0002041623	Oceania
Oceania|hCoV-19/Australia/VIC1313/2020|EPI ISL 430714|B.1.5|Australia|2020-04-10	Oceania|hCoV-19/Australia/NSW531/2020|EPI ISL 455070|B.1.5|Australia|2020-05-06	0.0000681045	Oceania
Oceania|hCoV-19/Australia/VIC1300/2020|EPI ISL 430677|B.1.1|Australia|2020-04-10	Oceania|hCoV-19/Australia/NSW531/2020|EPI ISL 455070|B.1.5|Australia|2020-05-06	0.0001703650	Oceania
Oceania|hCoV-19/Australia/VIC1303/2020|EPI ISL 430694|B.1.1|Australia|2020-04-10	Oceania|hCoV-19/Australia/NSW531/2020|EPI ISL 455070|B.1.5|Australia|2020-05-06	0.0002049223	Oceania
Oceania|hCoV-19/Australia/VIC1174/2020|EPI ISL 430623|B.1.370|Australia|2020-04-10	Oceania|hCoV-19/Australia/NSW531/2020|EPI ISL 455070|B.1.5|Australia|2020-05-06	0.0001711472	Oceania
Oceania|hCoV-19/Australia/VIC1312/2020|EPI ISL 562136|B.1.5|Australia|2020-04-10	Oceania|hCoV-19/Australia/NSW531/2020|EPI ISL 455070|B.1.5|Australia|2020-05-06	0.0000687717	Oceania
Oceania|hCoV-19/Australia/VIC1176/2020|EPI ISL 430630|B.1.5|Australia|2020-04-10	Oceania|hCoV-19/Australia/NSW531/2020|EPI ISL 455070|B.1.5|Australia|2020-05-06	0.0000345252	Oceania
Oceania|hCoV-19/Australia/VIC1250/2020|EPI ISL 436115|B.1.1|Australia|2020-04-10	Oceania|hCoV-19/Australia/NSW531/2020|EPI ISL 455070|B.1.5|Australia|2020-05-06	0.0002074439	Oceania
Oceania|hCoV-19/Australia/VIC1175/2020|EPI ISL 430625|B.1.22|Australia|2020-04-10	Oceania|hCoV-19/Australia/NSW531/2020|EPI ISL 455070|B.1.5|Australia|2020-05-06	0.0002077855	Oceania
Oceania|hCoV-19/Australia/VIC1316/2020|EPI ISL 430690|B.1.370|Australia|2020-04-11	Oceania|hCoV-19/Australia/NSW531/2020|EPI ISL 455070|B.1.5|Australia|2020-05-06	0.0002041120	Oceania
Oceania|hCoV-19/Australia/QLD961/2020|EPI ISL 530236|B.1.1|Australia|2020-04-11	Oceania|hCoV-19/Australia/NSW531/2020|EPI ISL 455070|B.1.5|Australia|2020-05-06	0.0001360667	Oceania
Oceania|hCoV-19/Australia/NSW2570/2020|EPI ISL 527057|B.1|Australia|2020-04-11	Oceania|hCoV-19/Australia/NSW531/2020|EPI ISL 455070|B.1.5|Australia|2020-05-06	0.0001700850	Oceania
Oceania|hCoV-19/Australia/QLD971/2020|EPI ISL 530235|B.1|Australia|2020-04-11	Oceania|hCoV-19/Australia/NSW531/2020|EPI ISL 455070|B.1.5|Australia|2020-05-06	0.0002041062	Oceania
Oceania|hCoV-19/Australia/NSW494/2020|EPI ISL 455034|B.1.5|Australia|2020-04-11	Oceania|hCoV-19/Australia/NSW531/2020|EPI ISL 455070|B.1.5|Australia|2020-05-06	0.0000680234	Oceania
Oceania|hCoV-19/Australia/NSW332/2020|EPI ISL 451594|B.1.1.33|Australia|2020-04-11	Oceania|hCoV-19/Australia/NSW531/2020|EPI ISL 455070|B.1.5|Australia|2020-05-06	0.0002041086	Oceania
Oceania|hCoV-19/Australia/VIC1256/2020|EPI ISL 436120|B.1.370|Australia|2020-04-11	Oceania|hCoV-19/Australia/NSW531/2020|EPI ISL 455070|B.1.5|Australia|2020-05-06	0.0002054046	Oceania
Oceania|hCoV-19/Australia/VIC1317/2020|EPI ISL 430691|B.1.1|Australia|2020-04-11	Oceania|hCoV-19/Australia/NSW531/2020|EPI ISL 455070|B.1.5|Australia|2020-05-06	0.0001713004	Oceania
Oceania|hCoV-19/Australia/VIC1319/2020|EPI ISL 430700|B.1|Australia|2020-04-11	Oceania|hCoV-19/Australia/NSW531/2020|EPI ISL 455070|B.1.5|Australia|2020-05-06	0.0001029663	Oceania
Oceania|hCoV-19/Australia/VIC1321/2020|EPI ISL 430704|B.4|Australia|2020-04-11	Oceania|hCoV-19/Australia/NSW531/2020|EPI ISL 455070|B.1.5|Australia|2020-05-06	0.0004127358	Oceania
Oceania|hCoV-19/Australia/VIC1187/2020|EPI ISL 430675|B.1|Australia|2020-04-11	Oceania|hCoV-19/Australia/NSW531/2020|EPI ISL 455070|B.1.5|Australia|2020-05-06	0.0002075366	Oceania
Oceania|hCoV-19/Australia/VIC1181/2020|EPI ISL 430627|B.1.1|Australia|2020-04-11	Oceania|hCoV-19/Australia/NSW531/2020|EPI ISL 455070|B.1.5|Australia|2020-05-06	0.0002781094	Oceania
Oceania|hCoV-19/Australia/VIC1260/2020|EPI ISL 436123|B.4|Australia|2020-04-11	Oceania|hCoV-19/Australia/NSW531/2020|EPI ISL 455070|B.1.5|Australia|2020-05-06	0.0004184774	Oceania
Oceania|hCoV-19/Australia/VIC1183/2020|EPI ISL 430628|B.1.1|Australia|2020-04-11	Oceania|hCoV-19/Australia/NSW531/2020|EPI ISL 455070|B.1.5|Australia|2020-05-06	0.0002867814	Oceania
Oceania|hCoV-19/Australia/NSW2571/2020|EPI ISL 527058|B.1.98|Australia|2020-04-12	Oceania|hCoV-19/Australia/NSW531/2020|EPI ISL 455070|B.1.5|Australia|2020-05-06	0.0002381397	Oceania
Oceania|hCoV-19/Australia/VIC1329/2020|EPI ISL 430696|B.1.370|Australia|2020-04-12	Oceania|hCoV-19/Australia/NSW531/2020|EPI ISL 455070|B.1.5|Australia|2020-05-06	0.0002041191	Oceania
Oceania|hCoV-19/Australia/ACT0059/2020|EPI ISL 498523|B.1|Australia|2020-04-12	Oceania|hCoV-19/Australia/NSW531/2020|EPI ISL 455070|B.1.5|Australia|2020-05-06	0.0001701002	Oceania
Oceania|hCoV-19/Australia/VIC1267/2020|EPI ISL 436126|B.1.370|Australia|2020-04-12	Oceania|hCoV-19/Australia/NSW531/2020|EPI ISL 455070|B.1.5|Australia|2020-05-06	0.0002055101	Oceania
Oceania|hCoV-19/Australia/VIC1353/2020|EPI ISL 430716|B.1.1|Australia|2020-04-12	Oceania|hCoV-19/Australia/NSW531/2020|EPI ISL 455070|B.1.5|Australia|2020-05-06	0.0001713516	Oceania
Oceania|hCoV-19/Australia/NSW2120/2020|EPI ISL 509498|B.1.1|Australia|2020-04-13	Oceania|hCoV-19/Australia/NSW531/2020|EPI ISL 455070|B.1.5|Australia|2020-05-06	0.0003062104	Oceania
Oceania|hCoV-19/Australia/NSW601/2020|EPI ISL 478713|B.1|Australia|2020-04-13	Oceania|hCoV-19/Australia/NSW531/2020|EPI ISL 455070|B.1.5|Australia|2020-05-06	0.0002721656	Oceania
Oceania|hCoV-19/Australia/NSW377/2020|EPI ISL 451637|B.1.5|Australia|2020-04-13	Oceania|hCoV-19/Australia/NSW531/2020|EPI ISL 455070|B.1.5|Australia|2020-05-06	0.0000340110	Oceania
Oceania|hCoV-19/Australia/VIC1336/2020|EPI ISL 430698|B.1.1|Australia|2020-04-13	Oceania|hCoV-19/Australia/NSW531/2020|EPI ISL 455070|B.1.5|Australia|2020-05-06	0.0001702106	Oceania
Oceania|hCoV-19/Australia/VIC1369/2020|EPI ISL 563808|B.1.370|Australia|2020-04-13	Oceania|hCoV-19/Australia/NSW531/2020|EPI ISL 455070|B.1.5|Australia|2020-05-06	0.0002054046	Oceania
Oceania|hCoV-19/Australia/VIC1340/2020|EPI ISL 430686|B.1|Australia|2020-04-13	Oceania|hCoV-19/Australia/NSW531/2020|EPI ISL 455070|B.1.5|Australia|2020-05-06	0.0001712381	Oceania
Oceania|hCoV-19/Australia/VIC1337/2020|EPI ISL 430699|B.1.1|Australia|2020-04-13	Oceania|hCoV-19/Australia/NSW531/2020|EPI ISL 455070|B.1.5|Australia|2020-05-06	0.0001403485	Oceania
Oceania|hCoV-19/Australia/WA38/2020|EPI ISL 470855|B.1|Australia|2020-04-14	Oceania|hCoV-19/Australia/NSW531/2020|EPI ISL 455070|B.1.5|Australia|2020-05-06	0.0002041145	Oceania
Oceania|hCoV-19/Australia/NSW367/2020|EPI ISL 451628|B.1|Australia|2020-04-14	Oceania|hCoV-19/Australia/NSW531/2020|EPI ISL 455070|B.1.5|Australia|2020-05-06	0.0000680266	Oceania
Oceania|hCoV-19/Australia/NSW356/2020|EPI ISL 451617|B.1.5|Australia|2020-04-14	Oceania|hCoV-19/Australia/NSW531/2020|EPI ISL 455070|B.1.5|Australia|2020-05-06	0.0000340110	Oceania
Oceania|hCoV-19/Australia/NSW610/2020|EPI ISL 490019|B.1.1|Australia|2020-04-14	Oceania|hCoV-19/Australia/NSW531/2020|EPI ISL 455070|B.1.5|Australia|2020-05-06	0.0002721687	Oceania
Oceania|hCoV-19/Australia/VIC1344/2020|EPI ISL 430697|B.1|Australia|2020-04-14	Oceania|hCoV-19/Australia/NSW531/2020|EPI ISL 455070|B.1.5|Australia|2020-05-06	0.0001020524	Oceania
Oceania|hCoV-19/Australia/VIC1345/2020|EPI ISL 430708|B.1.370|Australia|2020-04-14	Oceania|hCoV-19/Australia/NSW531/2020|EPI ISL 455070|B.1.5|Australia|2020-05-06	0.0002049810	Oceania
Oceania|hCoV-19/Australia/VIC1382/2020|EPI ISL 456419|B.1.1.1|Australia|2020-04-14	Oceania|hCoV-19/Australia/NSW531/2020|EPI ISL 455070|B.1.5|Australia|2020-05-06	0.0003759927	Oceania
Oceania|hCoV-19/Australia/VIC1386/2020|EPI ISL 521871|B.1|Australia|2020-04-14	Oceania|hCoV-19/Australia/NSW531/2020|EPI ISL 455070|B.1.5|Australia|2020-05-06	0.0000683847	Oceania
Oceania|hCoV-19/Australia/VIC5145/2020|EPI ISL 519947|B.1.255|Australia|2020-04-14	Oceania|hCoV-19/Australia/NSW531/2020|EPI ISL 455070|B.1.5|Australia|2020-05-06	0.0001025862	Oceania
Oceania|hCoV-19/Australia/VIC1273/2020|EPI ISL 436131|B.1|Australia|2020-04-14	Oceania|hCoV-19/Australia/NSW531/2020|EPI ISL 455070|B.1.5|Australia|2020-05-06	0.0001027337	Oceania
Oceania|hCoV-19/Australia/VIC1372/2020|EPI ISL 456414|B.1.1|Australia|2020-04-14	Oceania|hCoV-19/Australia/NSW531/2020|EPI ISL 455070|B.1.5|Australia|2020-05-06	0.0002742477	Oceania
Oceania|hCoV-19/Australia/VIC1373/2020|EPI ISL 456415|B.1.1|Australia|2020-04-14	Oceania|hCoV-19/Australia/NSW531/2020|EPI ISL 455070|B.1.5|Australia|2020-05-06	0.0002417689	Oceania
Oceania|hCoV-19/Australia/VIC1387/2020|EPI ISL 561935|B.1.1.33|Australia|2020-04-14	Oceania|hCoV-19/Australia/NSW531/2020|EPI ISL 455070|B.1.5|Australia|2020-05-06	0.0001728976	Oceania
Oceania|hCoV-19/Australia/VIC1274/2020|EPI ISL 436132|B.1.370|Australia|2020-04-14	Oceania|hCoV-19/Australia/NSW531/2020|EPI ISL 455070|B.1.5|Australia|2020-05-06	0.0002107692	Oceania
Oceania|hCoV-19/New Zealand/20VR2539/2020|EPI ISL 456383|B.1|New Zealand|2020-04-15	Oceania|hCoV-19/Australia/NSW531/2020|EPI ISL 455070|B.1.5|Australia|2020-05-06	0.0001700819	Oceania
Oceania|hCoV-19/New Zealand/20VR2556/2020|EPI ISL 456386|B.1|New Zealand|2020-04-15	Oceania|hCoV-19/Australia/NSW531/2020|EPI ISL 455070|B.1.5|Australia|2020-05-06	0.0002041121	Oceania
Oceania|hCoV-19/Australia/QLD1017/2020|EPI ISL 530277|B.1|Australia|2020-04-15	Oceania|hCoV-19/Australia/NSW531/2020|EPI ISL 455070|B.1.5|Australia|2020-05-06	0.0001360588	Oceania
Oceania|hCoV-19/Australia/QLD964/2020|EPI ISL 530238|B.1.5|Australia|2020-04-15	Oceania|hCoV-19/Australia/NSW531/2020|EPI ISL 455070|B.1.5|Australia|2020-05-06	0.0001700820	Oceania
Oceania|hCoV-19/New Zealand/20VR2541/2020|EPI ISL 456384|B.1.1|New Zealand|2020-04-15	Oceania|hCoV-19/Australia/NSW531/2020|EPI ISL 455070|B.1.5|Australia|2020-05-06	0.0001360667	Oceania
Oceania|hCoV-19/New Zealand/20VR2485/2020|EPI ISL 456380|B.1.1|New Zealand|2020-04-15	Oceania|hCoV-19/Australia/NSW531/2020|EPI ISL 455070|B.1.5|Australia|2020-05-06	0.0001360667	Oceania
Oceania|hCoV-19/New Zealand/20VR2554/2020|EPI ISL 456385|B.1.5|New Zealand|2020-04-15	Oceania|hCoV-19/Australia/NSW531/2020|EPI ISL 455070|B.1.5|Australia|2020-05-06	0.0001360564	Oceania
Oceania|hCoV-19/New Zealand/20VR2495/2020|EPI ISL 456381|B.1.1|New Zealand|2020-04-15	Oceania|hCoV-19/Australia/NSW531/2020|EPI ISL 455070|B.1.5|Australia|2020-05-06	0.0001700918	Oceania
Oceania|hCoV-19/Australia/NSW943/2020|EPI ISL 545015|B.1.370|Australia|2020-04-15	Oceania|hCoV-19/Australia/NSW531/2020|EPI ISL 455070|B.1.5|Australia|2020-05-06	0.0002381246	Oceania
Oceania|hCoV-19/Australia/NSW362/2020|EPI ISL 451623|B.1|Australia|2020-04-15	Oceania|hCoV-19/Australia/NSW531/2020|EPI ISL 455070|B.1.5|Australia|2020-05-06	0.0000680234	Oceania
Oceania|hCoV-19/New Zealand/20VR2475/2020|EPI ISL 456379|B.1.1.296|New Zealand|2020-04-15	Oceania|hCoV-19/Australia/NSW531/2020|EPI ISL 455070|B.1.5|Australia|2020-05-06	0.0002381619	Oceania
Oceania|hCoV-19/Australia/VIC1400/2020|EPI ISL 456433|B.1.370|Australia|2020-04-15	Oceania|hCoV-19/Australia/NSW531/2020|EPI ISL 455070|B.1.5|Australia|2020-05-06	0.0002054046	Oceania
Oceania|hCoV-19/Australia/VIC1399/2020|EPI ISL 456432|B.1.370|Australia|2020-04-15	Oceania|hCoV-19/Australia/NSW531/2020|EPI ISL 455070|B.1.5|Australia|2020-05-06	0.0002073491	Oceania
Oceania|hCoV-19/Australia/VIC1396/2020|EPI ISL 456430|B.1.1.1|Australia|2020-04-15	Oceania|hCoV-19/Australia/NSW531/2020|EPI ISL 455070|B.1.5|Australia|2020-05-06	0.0002777414	Oceania
Oceania|hCoV-19/Australia/WA105/2020|EPI ISL 512758|B.1|Australia|2020-04-16	Oceania|hCoV-19/Australia/NSW531/2020|EPI ISL 455070|B.1.5|Australia|2020-05-06	0.0001360693	Oceania
Oceania|hCoV-19/Australia/VIC1882/2020|EPI ISL 480592|B.1|Australia|2020-04-16	Oceania|hCoV-19/Australia/NSW531/2020|EPI ISL 455070|B.1.5|Australia|2020-05-06	0.0002054020	Oceania
Oceania|hCoV-19/Australia/VIC1410/2020|EPI ISL 456429|B.1|Australia|2020-04-16	Oceania|hCoV-19/Australia/NSW531/2020|EPI ISL 455070|B.1.5|Australia|2020-05-06	0.0001028500	Oceania
Oceania|hCoV-19/Australia/VIC1408/2020|EPI ISL 456426|B.1.1.1|Australia|2020-04-16	Oceania|hCoV-19/Australia/NSW531/2020|EPI ISL 455070|B.1.5|Australia|2020-05-06	0.0003092769	Oceania
Oceania|hCoV-19/Australia/VIC1404/2020|EPI ISL 456422|B.1.1.1|Australia|2020-04-16	Oceania|hCoV-19/Australia/NSW531/2020|EPI ISL 455070|B.1.5|Australia|2020-05-06	0.0003098624	Oceania
Oceania|hCoV-19/Australia/VIC1407/2020|EPI ISL 456424|B.1.1.1|Australia|2020-04-16	Oceania|hCoV-19/Australia/NSW531/2020|EPI ISL 455070|B.1.5|Australia|2020-05-06	0.0003117404	Oceania
Oceania|hCoV-19/Australia/VIC1409/2020|EPI ISL 456428|B.1.1|Australia|2020-04-16	Oceania|hCoV-19/Australia/NSW531/2020|EPI ISL 455070|B.1.5|Australia|2020-05-06	0.0001745746	Oceania
Oceania|hCoV-19/Australia/NSW2573/2020|EPI ISL 527059|B.1.1.1|Australia|2020-04-17	Oceania|hCoV-19/Australia/NSW531/2020|EPI ISL 455070|B.1.5|Australia|2020-05-06	0.0003402184	Oceania
Oceania|hCoV-19/Australia/NSW353/2020|EPI ISL 451614|B.1.5|Australia|2020-04-17	Oceania|hCoV-19/Australia/NSW531/2020|EPI ISL 455070|B.1.5|Australia|2020-05-06	0.0000340110	Oceania
Oceania|hCoV-19/Australia/NSW355/2020|EPI ISL 451616|B.1|Australia|2020-04-17	Oceania|hCoV-19/Australia/NSW531/2020|EPI ISL 455070|B.1.5|Australia|2020-05-06	0.0000680266	Oceania
Oceania|hCoV-19/Australia/NSW600/2020|EPI ISL 478712|B.1|Australia|2020-04-17	Oceania|hCoV-19/Australia/NSW531/2020|EPI ISL 455070|B.1.5|Australia|2020-05-06	0.0002381400	Oceania
Oceania|hCoV-19/Australia/NSW354/2020|EPI ISL 451615|B.1.5|Australia|2020-04-17	Oceania|hCoV-19/Australia/NSW531/2020|EPI ISL 455070|B.1.5|Australia|2020-05-06	0.0001020372	Oceania
Oceania|hCoV-19/Australia/VIC1436/2020|EPI ISL 456441|B.1|Australia|2020-04-17	Oceania|hCoV-19/Australia/NSW531/2020|EPI ISL 455070|B.1.5|Australia|2020-05-06	0.0001366552	Oceania
Oceania|hCoV-19/Australia/VIC1433/2020|EPI ISL 456440|B.1|Australia|2020-04-17	Oceania|hCoV-19/Australia/NSW531/2020|EPI ISL 455070|B.1.5|Australia|2020-05-06	0.0001369624	Oceania
Oceania|hCoV-19/Australia/VIC1427/2020|EPI ISL 561936|B.1.5|Australia|2020-04-17	Oceania|hCoV-19/Australia/NSW531/2020|EPI ISL 455070|B.1.5|Australia|2020-05-06	0.0000691425	Oceania
Oceania|hCoV-19/Australia/VIC1431/2020|EPI ISL 456438|B.1.1|Australia|2020-04-17	Oceania|hCoV-19/Australia/NSW531/2020|EPI ISL 455070|B.1.5|Australia|2020-05-06	0.0001765351	Oceania
Oceania|hCoV-19/Australia/VIC1438/2020|EPI ISL 456442|B.1.1|Australia|2020-04-18	Oceania|hCoV-19/Australia/NSW531/2020|EPI ISL 455070|B.1.5|Australia|2020-05-06	0.0001368999	Oceania
Oceania|hCoV-19/Australia/VIC1437/2020|EPI ISL 456437|B.1.1.1|Australia|2020-04-18	Oceania|hCoV-19/Australia/NSW531/2020|EPI ISL 455070|B.1.5|Australia|2020-05-06	0.0003920906	Oceania
Oceania|hCoV-19/Australia/NSW363/2020|EPI ISL 451624|B.1.212|Australia|2020-04-19	Oceania|hCoV-19/Australia/NSW531/2020|EPI ISL 455070|B.1.5|Australia|2020-05-06	0.0000680264	Oceania
Oceania|hCoV-19/Australia/VIC1441/2020|EPI ISL 456443|B.1|Australia|2020-04-19	Oceania|hCoV-19/Australia/NSW531/2020|EPI ISL 455070|B.1.5|Australia|2020-05-06	0.0001026880	Oceania
Oceania|hCoV-19/Australia/VIC1440/2020|EPI ISL 563977|B.1|Australia|2020-04-19	Oceania|hCoV-19/Australia/NSW531/2020|EPI ISL 455070|B.1.5|Australia|2020-05-06	0.0001026916	Oceania
Oceania|hCoV-19/Australia/WA37/2020|EPI ISL 470854|B.1|Australia|2020-04-20	Oceania|hCoV-19/Australia/NSW531/2020|EPI ISL 455070|B.1.5|Australia|2020-05-06	0.0001700948	Oceania
Oceania|hCoV-19/Australia/NSW593/2020|EPI ISL 478705|B.1|Australia|2020-04-20	Oceania|hCoV-19/Australia/NSW531/2020|EPI ISL 455070|B.1.5|Australia|2020-05-06	0.0002040966	Oceania
Oceania|hCoV-19/Australia/NSW369/2020|EPI ISL 451630|B.1.5|Australia|2020-04-20	Oceania|hCoV-19/Australia/NSW531/2020|EPI ISL 455070|B.1.5|Australia|2020-05-06	0.0000340110	Oceania
Oceania|hCoV-19/Australia/VIC1450/2020|EPI ISL 562066|B.1|Australia|2020-04-20	Oceania|hCoV-19/Australia/NSW531/2020|EPI ISL 455070|B.1.5|Australia|2020-05-06	0.0001033246	Oceania
Oceania|hCoV-19/Australia/NSW2574/2020|EPI ISL 527060|B|Australia|2020-04-21	Oceania|hCoV-19/Australia/NSW531/2020|EPI ISL 455070|B.1.5|Australia|2020-05-06	0.0004082989	Oceania
Oceania|hCoV-19/Australia/NSW382/2020|EPI ISL 451642|B.1.5|Australia|2020-04-21	Oceania|hCoV-19/Australia/NSW531/2020|EPI ISL 455070|B.1.5|Australia|2020-05-06	0.0002040931	Oceania
Oceania|hCoV-19/Australia/VIC1459/2020|EPI ISL 456448|B.1|Australia|2020-04-21	Oceania|hCoV-19/Australia/NSW531/2020|EPI ISL 455070|B.1.5|Australia|2020-05-06	0.0001362876	Oceania
Oceania|hCoV-19/Australia/VIC1464/2020|EPI ISL 456446|B.1|Australia|2020-04-21	Oceania|hCoV-19/Australia/NSW531/2020|EPI ISL 455070|B.1.5|Australia|2020-05-06	0.0001026880	Oceania
Oceania|hCoV-19/Australia/NSW488/2020|EPI ISL 455028|B.1.5|Australia|2020-04-22	Oceania|hCoV-19/Australia/NSW531/2020|EPI ISL 455070|B.1.5|Australia|2020-05-06	0.0000340110	Oceania
Oceania|hCoV-19/Australia/VIC1466/2020|EPI ISL 456449|B.31|Australia|2020-04-22	Oceania|hCoV-19/Australia/NSW531/2020|EPI ISL 455070|B.1.5|Australia|2020-05-06	0.0003801168	Oceania
Oceania|hCoV-19/Australia/VIC1465/2020|EPI ISL 456447|B.1|Australia|2020-04-22	Oceania|hCoV-19/Australia/NSW531/2020|EPI ISL 455070|B.1.5|Australia|2020-05-06	0.0001050868	Oceania
Oceania|hCoV-19/Australia/NSW491/2020|EPI ISL 455031|B.1|Australia|2020-04-23	Oceania|hCoV-19/Australia/NSW531/2020|EPI ISL 455070|B.1.5|Australia|2020-05-06	0.0000680234	Oceania
Oceania|hCoV-19/Australia/NSW489/2020|EPI ISL 455029|B.1.5|Australia|2020-04-23	Oceania|hCoV-19/Australia/NSW531/2020|EPI ISL 455070|B.1.5|Australia|2020-05-06	0.0000340110	Oceania
Oceania|hCoV-19/New Zealand/20VR3004/2020|EPI ISL 456396|B.1.1|New Zealand|2020-04-25	Oceania|hCoV-19/Australia/NSW531/2020|EPI ISL 455070|B.1.5|Australia|2020-05-06	0.0001700949	Oceania
Oceania|hCoV-19/New Zealand/20VR2659/2020|EPI ISL 456388|B.1.1|New Zealand|2020-04-25	Oceania|hCoV-19/Australia/NSW531/2020|EPI ISL 455070|B.1.5|Australia|2020-05-06	0.0001360667	Oceania
Oceania|hCoV-19/New Zealand/20VR3003/2020|EPI ISL 456395|B.1.1|New Zealand|2020-04-25	Oceania|hCoV-19/Australia/NSW531/2020|EPI ISL 455070|B.1.5|Australia|2020-05-06	0.0001700948	Oceania
Oceania|hCoV-19/New Zealand/20VR2917/2020|EPI ISL 456390|B.1.370|New Zealand|2020-04-25	Oceania|hCoV-19/Australia/NSW531/2020|EPI ISL 455070|B.1.5|Australia|2020-05-06	0.0001360571	Oceania
Oceania|hCoV-19/New Zealand/20VR3045/2020|EPI ISL 456402|B.1.1|New Zealand|2020-04-25	Oceania|hCoV-19/Australia/NSW531/2020|EPI ISL 455070|B.1.5|Australia|2020-05-06	0.0001360852	Oceania
Oceania|hCoV-19/New Zealand/20VR3040/2020|EPI ISL 456401|B|New Zealand|2020-04-25	Oceania|hCoV-19/Australia/NSW531/2020|EPI ISL 455070|B.1.5|Australia|2020-05-06	0.0000693556	Oceania
Oceania|hCoV-19/New Zealand/20VR2717/2020|EPI ISL 456389|B.1.5|New Zealand|2020-04-25	Oceania|hCoV-19/Australia/NSW531/2020|EPI ISL 455070|B.1.5|Australia|2020-05-06	0.0000699160	Oceania
Oceania|hCoV-19/Australia/WA58/2020|EPI ISL 470875|B.1|Australia|2020-04-26	Oceania|hCoV-19/Australia/NSW531/2020|EPI ISL 455070|B.1.5|Australia|2020-05-06	0.0001366833	Oceania
Oceania|hCoV-19/Australia/NSW495/2020|EPI ISL 455035|B.1.5|Australia|2020-04-26	Oceania|hCoV-19/Australia/NSW531/2020|EPI ISL 455070|B.1.5|Australia|2020-05-06	0.0000340110	Oceania
Oceania|hCoV-19/Australia/NSW2115/2020|EPI ISL 500621|B.1.5|Australia|2020-04-26	Oceania|hCoV-19/Australia/NSW531/2020|EPI ISL 455070|B.1.5|Australia|2020-05-06	0.0000340133	Oceania
Oceania|hCoV-19/Australia/NSW2116/2020|EPI ISL 500622|B.6|Australia|2020-04-27	Oceania|hCoV-19/Australia/NSW531/2020|EPI ISL 455070|B.1.5|Australia|2020-05-06	0.0003742727	Oceania
Oceania|hCoV-19/Australia/VIC1489/2020|EPI ISL 456456|B.1|Australia|2020-04-27	Oceania|hCoV-19/Australia/NSW531/2020|EPI ISL 455070|B.1.5|Australia|2020-05-06	0.0001023273	Oceania
Oceania|hCoV-19/Australia/VIC1490/2020|EPI ISL 456457|B.4|Australia|2020-04-27	Oceania|hCoV-19/Australia/NSW531/2020|EPI ISL 455070|B.1.5|Australia|2020-05-06	0.0004110417	Oceania
Oceania|hCoV-19/Australia/VIC1501/2020|EPI ISL 456466|B.1|Australia|2020-04-27	Oceania|hCoV-19/Australia/NSW531/2020|EPI ISL 455070|B.1.5|Australia|2020-05-06	0.0001047091	Oceania
Oceania|hCoV-19/Australia/WA21/2020|EPI ISL 470839|B|Australia|2020-04-28	Oceania|hCoV-19/Australia/NSW531/2020|EPI ISL 455070|B.1.5|Australia|2020-05-06	0.0003062611	Oceania
Oceania|hCoV-19/New Zealand/20VR3064/2020|EPI ISL 456403|B.4|New Zealand|2020-04-28	Oceania|hCoV-19/Australia/NSW531/2020|EPI ISL 455070|B.1.5|Australia|2020-05-06	0.0004083426	Oceania
Oceania|hCoV-19/Australia/VIC1519/2020|EPI ISL 456458|B.4|Australia|2020-04-28	Oceania|hCoV-19/Australia/NSW531/2020|EPI ISL 455070|B.1.5|Australia|2020-05-06	0.0004144585	Oceania
Oceania|hCoV-19/Australia/VIC1502/2020|EPI ISL 456462|B.6|Australia|2020-04-29	Oceania|hCoV-19/Australia/NSW531/2020|EPI ISL 455070|B.1.5|Australia|2020-05-06	0.0004435269	Oceania
Oceania|hCoV-19/Australia/VIC1496/2020|EPI ISL 456460|B.4|Australia|2020-04-29	Oceania|hCoV-19/Australia/NSW531/2020|EPI ISL 455070|B.1.5|Australia|2020-05-06	0.0003766609	Oceania
Oceania|hCoV-19/Australia/VIC1497/2020|EPI ISL 456461|B.1|Australia|2020-04-29	Oceania|hCoV-19/Australia/NSW531/2020|EPI ISL 455070|B.1.5|Australia|2020-05-06	0.0001726115	Oceania
Oceania|hCoV-19/Australia/NSW515/2020|EPI ISL 455055|B.1.5|Australia|2020-04-30	Oceania|hCoV-19/Australia/NSW531/2020|EPI ISL 455070|B.1.5|Australia|2020-05-06	0.0000340110	Oceania
Oceania|hCoV-19/Australia/VIC1504/2020|EPI ISL 456468|B.4|Australia|2020-04-30	Oceania|hCoV-19/Australia/NSW531/2020|EPI ISL 455070|B.1.5|Australia|2020-05-06	0.0003767512	Oceania
Oceania|hCoV-19/Australia/VIC1505/2020|EPI ISL 456469|B.4|Australia|2020-04-30	Oceania|hCoV-19/Australia/NSW531/2020|EPI ISL 455070|B.1.5|Australia|2020-05-06	0.0004477386	Oceania
Oceania|hCoV-19/Australia/VIC1506/2020|EPI ISL 456470|B.1|Australia|2020-04-30	Oceania|hCoV-19/Australia/NSW531/2020|EPI ISL 455070|B.1.5|Australia|2020-05-06	0.0001052726	Oceania
Oceania|hCoV-19/Australia/NSW517/2020|EPI ISL 455057|B.1.5|Australia|2020-05-01	Oceania|hCoV-19/Australia/NSW531/2020|EPI ISL 455070|B.1.5|Australia|2020-05-06	0.0000340110	Oceania
Oceania|hCoV-19/Australia/VIC1511/2020|EPI ISL 456476|B.1|Australia|2020-05-01	Oceania|hCoV-19/Australia/NSW531/2020|EPI ISL 455070|B.1.5|Australia|2020-05-06	0.0001707120	Oceania
Oceania|hCoV-19/Australia/VIC1510/2020|EPI ISL 456475|B.1|Australia|2020-05-01	Oceania|hCoV-19/Australia/NSW531/2020|EPI ISL 455070|B.1.5|Australia|2020-05-06	0.0001760075	Oceania
Oceania|hCoV-19/Australia/VIC2006/2020|EPI ISL 521903|B.4|Australia|2020-05-02	Oceania|hCoV-19/Australia/NSW531/2020|EPI ISL 455070|B.1.5|Australia|2020-05-06	0.0005104832	Oceania
Oceania|hCoV-19/Australia/VIC1513/2020|EPI ISL 456477|B.1.1|Australia|2020-05-02	Oceania|hCoV-19/Australia/NSW531/2020|EPI ISL 455070|B.1.5|Australia|2020-05-06	0.0002050246	Oceania
Oceania|hCoV-19/Australia/VIC1736/2020|EPI ISL 456633|B.4|Australia|2020-05-02	Oceania|hCoV-19/Australia/NSW531/2020|EPI ISL 455070|B.1.5|Australia|2020-05-06	0.0005151274	Oceania
Oceania|hCoV-19/Australia/VIC1738/2020|EPI ISL 456635|B.4|Australia|2020-05-02	Oceania|hCoV-19/Australia/NSW531/2020|EPI ISL 455070|B.1.5|Australia|2020-05-06	0.0004861530	Oceania
Oceania|hCoV-19/Australia/VIC1737/2020|EPI ISL 456634|B.1.246|Australia|2020-05-02	Oceania|hCoV-19/Australia/NSW531/2020|EPI ISL 455070|B.1.5|Australia|2020-05-06	0.0001394059	Oceania
Oceania|hCoV-19/Australia/NSW521/2020|EPI ISL 455061|B.1.5|Australia|2020-05-03	Oceania|hCoV-19/Australia/NSW531/2020|EPI ISL 455070|B.1.5|Australia|2020-05-06	0.0000340109	Oceania
Oceania|hCoV-19/Australia/VIC1560/2020|EPI ISL 456483|B.1|Australia|2020-05-03	Oceania|hCoV-19/Australia/NSW531/2020|EPI ISL 455070|B.1.5|Australia|2020-05-06	0.0002397218	Oceania
Oceania|hCoV-19/Australia/VIC1558/2020|EPI ISL 456481|B.1.246|Australia|2020-05-03	Oceania|hCoV-19/Australia/NSW531/2020|EPI ISL 455070|B.1.5|Australia|2020-05-06	0.0001418476	Oceania
Oceania|hCoV-19/Australia/NSW520/2020|EPI ISL 455060|B.1|Australia|2020-05-04	Oceania|hCoV-19/Australia/NSW531/2020|EPI ISL 455070|B.1.5|Australia|2020-05-06	0.0000680233	Oceania
Oceania|hCoV-19/Australia/NSW518/2020|EPI ISL 455058|B.1.5|Australia|2020-05-05	Oceania|hCoV-19/Australia/NSW531/2020|EPI ISL 455070|B.1.5|Australia|2020-05-06	0.0000340110	Oceania
Oceania|hCoV-19/Australia/VIC1800/2020|EPI ISL 480607|B.1|Australia|2020-05-05	Oceania|hCoV-19/Australia/NSW531/2020|EPI ISL 455070|B.1.5|Australia|2020-05-06	0.0001711758	Oceania
Oceania|hCoV-19/Australia/VIC1733/2020|EPI ISL 456631|B.4|Australia|2020-05-05	Oceania|hCoV-19/Australia/NSW531/2020|EPI ISL 455070|B.1.5|Australia|2020-05-06	0.0004183775	Oceania
Oceania|hCoV-19/Australia/SAP212/2020|EPI ISL 467989|B.1.5|Australia|2020-05-05	Oceania|hCoV-19/Australia/NSW531/2020|EPI ISL 455070|B.1.5|Australia|2020-05-06	0.0000000000	Oceania
Oceania|hCoV-19/Australia/NSW02/2020|EPI ISL 408976|B|Australia|2020-01-22	Oceania|hCoV-19/Australia/VIC1585/2020|EPI ISL 456504|B.1|Australia|2020-05-06	0.0003380502	Oceania
Oceania|hCoV-19/Australia/NSW01/2020|EPI ISL 407893|A|Australia|2020-01-24	Oceania|hCoV-19/Australia/VIC1585/2020|EPI ISL 456504|B.1|Australia|2020-05-06	0.0003375667	Oceania
Oceania|hCoV-19/Australia/NSW04/2020|EPI ISL 417030|A|Australia|2020-01-24	Oceania|hCoV-19/Australia/VIC1585/2020|EPI ISL 456504|B.1|Australia|2020-05-06	0.0004388637	Oceania
Oceania|hCoV-19/Australia/VIC02/2020|EPI ISL 416410|B|Australia|2020-01-24	Oceania|hCoV-19/Australia/VIC1585/2020|EPI ISL 456504|B.1|Australia|2020-05-06	0.0003407100	Oceania
Oceania|hCoV-19/Australia/VIC01/2020|EPI ISL 406844|B|Australia|2020-01-25	Oceania|hCoV-19/Australia/VIC1585/2020|EPI ISL 456504|B.1|Australia|2020-05-06	0.0003714905	Oceania
Oceania|hCoV-19/Australia/NSW03/2020|EPI ISL 408977|B|Australia|2020-01-25	Oceania|hCoV-19/Australia/VIC1585/2020|EPI ISL 456504|B.1|Australia|2020-05-06	0.0003038178	Oceania
Oceania|hCoV-19/Australia/NSW2153/2020|EPI ISL 509505|B.1.5|Australia|2020-01-25	Oceania|hCoV-19/Australia/VIC1585/2020|EPI ISL 456504|B.1|Australia|2020-05-06	0.0001687773	Oceania
Oceania|hCoV-19/Australia/QLD01/2020|EPI ISL 407894|A|Australia|2020-01-28	Oceania|hCoV-19/Australia/VIC1585/2020|EPI ISL 456504|B.1|Australia|2020-05-06	0.0004051200	Oceania
Oceania|hCoV-19/Australia/VPRL014/2020|EPI ISL 455603|B.1|Australia|2020-01-30	Oceania|hCoV-19/Australia/VIC1585/2020|EPI ISL 456504|B.1|Australia|2020-05-06	0.0003375666	Oceania
Oceania|hCoV-19/Australia/QLD02/2020|EPI ISL 407896|A|Australia|2020-01-30	Oceania|hCoV-19/Australia/VIC1585/2020|EPI ISL 456504|B.1|Australia|2020-05-06	0.0004726595	Oceania
Oceania|hCoV-19/Australia/SA01/2020|EPI ISL 480778|B.1|Australia|2020-01-30	Oceania|hCoV-19/Australia/VIC1585/2020|EPI ISL 456504|B.1|Australia|2020-05-06	0.0003380230	Oceania
Oceania|hCoV-19/Australia/SA04/2020|EPI ISL 480781|B.1|Australia|2020-01-30	Oceania|hCoV-19/Australia/VIC1585/2020|EPI ISL 456504|B.1|Australia|2020-05-06	0.0003395840	Oceania
Oceania|hCoV-19/Australia/VIC13/2020|EPI ISL 419733|B|Australia|2020-01-31	Oceania|hCoV-19/Australia/VIC1585/2020|EPI ISL 456504|B.1|Australia|2020-05-06	0.0004056423	Oceania
Oceania|hCoV-19/Australia/VIC14/2020|EPI ISL 419734|B|Australia|2020-02-02	Oceania|hCoV-19/Australia/VIC1585/2020|EPI ISL 456504|B.1|Australia|2020-05-06	0.0003087109	Oceania
Oceania|hCoV-19/Australia/QLD03/2020|EPI ISL 410717|A|Australia|2020-02-05	Oceania|hCoV-19/Australia/VIC1585/2020|EPI ISL 456504|B.1|Australia|2020-05-06	0.0004388887	Oceania
Oceania|hCoV-19/Australia/QLD04/2020|EPI ISL 410718|A|Australia|2020-02-05	Oceania|hCoV-19/Australia/VIC1585/2020|EPI ISL 456504|B.1|Australia|2020-05-06	0.0004051200	Oceania
Oceania|hCoV-19/Australia/VIC07/2020|EPI ISL 416415|A|Australia|2020-02-08	Oceania|hCoV-19/Australia/VIC1585/2020|EPI ISL 456504|B.1|Australia|2020-05-06	0.0004388891	Oceania
Oceania|hCoV-19/Australia/SAP097/2020|EPI ISL 468039|B|Australia|2020-02-22	Oceania|hCoV-19/Australia/VIC1585/2020|EPI ISL 456504|B.1|Australia|2020-05-06	0.0003038037	Oceania
Oceania|hCoV-19/Australia/WA11/2020|EPI ISL 420456|B|Australia|2020-02-22	Oceania|hCoV-19/Australia/VIC1585/2020|EPI ISL 456504|B.1|Australia|2020-05-06	0.0003038204	Oceania
Oceania|hCoV-19/Australia/WA34/2020|EPI ISL 470851|B|Australia|2020-02-27	Oceania|hCoV-19/Australia/VIC1585/2020|EPI ISL 456504|B.1|Australia|2020-05-06	0.0003037896	Oceania
Oceania|hCoV-19/New Zealand/20VR0174/2020|EPI ISL 413490|B.4|New Zealand|2020-02-27	Oceania|hCoV-19/Australia/VIC1585/2020|EPI ISL 456504|B.1|Australia|2020-05-06	0.0003714150	Oceania
Oceania|hCoV-19/Australia/NSW05/2020|EPI ISL 412975|B.4|Australia|2020-02-28	Oceania|hCoV-19/Australia/VIC1585/2020|EPI ISL 456504|B.1|Australia|2020-05-06	0.0004051317	Oceania
Oceania|hCoV-19/Australia/QLDID922/2020|EPI ISL 418799|B|Australia|2020-02-28	Oceania|hCoV-19/Australia/VIC1585/2020|EPI ISL 456504|B.1|Australia|2020-05-06	0.0004388764	Oceania
Oceania|hCoV-19/Australia/NSW09/2020|EPI ISL 413595|B.4|Australia|2020-02-28	Oceania|hCoV-19/Australia/VIC1585/2020|EPI ISL 456504|B.1|Australia|2020-05-06	0.0004444859	Oceania
Oceania|hCoV-19/Australia/NSW08/2020|EPI ISL 413594|B|Australia|2020-02-28	Oceania|hCoV-19/Australia/VIC1585/2020|EPI ISL 456504|B.1|Australia|2020-05-06	0.0002734980	Oceania
Oceania|hCoV-19/Australia/NSW10/2020|EPI ISL 413596|B|Australia|2020-02-28	Oceania|hCoV-19/Australia/VIC1585/2020|EPI ISL 456504|B.1|Australia|2020-05-06	0.0002735074	Oceania
Oceania|hCoV-19/Australia/NSW219/2020|EPI ISL 427643|B|Australia|2020-02-28	Oceania|hCoV-19/Australia/VIC1585/2020|EPI ISL 456504|B.1|Australia|2020-05-06	0.0002735167	Oceania
Oceania|hCoV-19/Australia/NSW07/2020|EPI ISL 413214|B.4|Australia|2020-02-29	Oceania|hCoV-19/Australia/VIC1585/2020|EPI ISL 456504|B.1|Australia|2020-05-06	0.0003713527	Oceania
Oceania|hCoV-19/Australia/QLD09/2020|EPI ISL 414414|B.4|Australia|2020-02-29	Oceania|hCoV-19/Australia/VIC1585/2020|EPI ISL 456504|B.1|Australia|2020-05-06	0.0004051200	Oceania
Oceania|hCoV-19/Australia/NSW06/2020|EPI ISL 413213|B.4|Australia|2020-02-29	Oceania|hCoV-19/Australia/VIC1585/2020|EPI ISL 456504|B.1|Australia|2020-05-06	0.0004388968	Oceania
Oceania|hCoV-19/New Zealand/20VR0189/2020|EPI ISL 416519|B.1.1|New Zealand|2020-03-02	Oceania|hCoV-19/Australia/VIC1585/2020|EPI ISL 456504|B.1|Australia|2020-05-06	0.0002362998	Oceania
Oceania|hCoV-19/Australia/VIC04/2020|EPI ISL 416412|B.4|Australia|2020-03-02	Oceania|hCoV-19/Australia/VIC1585/2020|EPI ISL 456504|B.1|Australia|2020-05-06	0.0005064403	Oceania
Oceania|hCoV-19/Australia/NSW11/2020|EPI ISL 413597|B.4|Australia|2020-03-02	Oceania|hCoV-19/Australia/VIC1585/2020|EPI ISL 456504|B.1|Australia|2020-05-06	0.0003418808	Oceania
Oceania|hCoV-19/Australia/NSW217/2020|EPI ISL 427644|B.4|Australia|2020-03-02	Oceania|hCoV-19/Australia/VIC1585/2020|EPI ISL 456504|B.1|Australia|2020-05-06	0.0003418925	Oceania
Oceania|hCoV-19/Australia/SAP098/2020|EPI ISL 483066|B.4|Australia|2020-03-03	Oceania|hCoV-19/Australia/VIC1585/2020|EPI ISL 456504|B.1|Australia|2020-05-06	0.0004389379	Oceania
Oceania|hCoV-19/Australia/NSW15/2020|EPI ISL 417383|B.4|Australia|2020-03-03	Oceania|hCoV-19/Australia/VIC1585/2020|EPI ISL 456504|B.1|Australia|2020-05-06	0.0004388891	Oceania
Oceania|hCoV-19/New Zealand/20VR1109/2020|EPI ISL 456190|B.31|New Zealand|2020-03-03	Oceania|hCoV-19/Australia/VIC1585/2020|EPI ISL 456504|B.1|Australia|2020-05-06	0.0005740326	Oceania
Oceania|hCoV-19/Australia/NSW14/2020|EPI ISL 413600|B.4|Australia|2020-03-03	Oceania|hCoV-19/Australia/VIC1585/2020|EPI ISL 456504|B.1|Australia|2020-05-06	0.0003418847	Oceania
Oceania|hCoV-19/Australia/NSW22/2020|EPI ISL 427649|B.4|Australia|2020-03-03	Oceania|hCoV-19/Australia/VIC1585/2020|EPI ISL 456504|B.1|Australia|2020-05-06	0.0003761006	Oceania
Oceania|hCoV-19/Australia/VPRL004/2020|EPI ISL 455596|B.4|Australia|2020-03-03	Oceania|hCoV-19/Australia/VIC1585/2020|EPI ISL 456504|B.1|Australia|2020-05-06	0.0004389675	Oceania
Oceania|hCoV-19/Australia/SAP217/2020|EPI ISL 483073|B|Australia|2020-03-03	Oceania|hCoV-19/Australia/VIC1585/2020|EPI ISL 456504|B.1|Australia|2020-05-06	0.0004095037	Oceania
Oceania|hCoV-19/Australia/SAP099/2020|EPI ISL 468038|B.4|Australia|2020-03-04	Oceania|hCoV-19/Australia/VIC1585/2020|EPI ISL 456504|B.1|Australia|2020-05-06	0.0004727335	Oceania
Oceania|hCoV-19/Australia/NSW21/2020|EPI ISL 417386|B.4|Australia|2020-03-04	Oceania|hCoV-19/Australia/VIC1585/2020|EPI ISL 456504|B.1|Australia|2020-05-06	0.0004051388	Oceania
Oceania|hCoV-19/Australia/WA06/2020|EPI ISL 420534|B.1.98|Australia|2020-03-04	Oceania|hCoV-19/Australia/VIC1585/2020|EPI ISL 456504|B.1|Australia|2020-05-06	0.0002028324	Oceania
Oceania|hCoV-19/Australia/NSW12/2020|EPI ISL 413598|B.4|Australia|2020-03-04	Oceania|hCoV-19/Australia/VIC1585/2020|EPI ISL 456504|B.1|Australia|2020-05-06	0.0004444859	Oceania
Oceania|hCoV-19/Australia/NSW23/2020|EPI ISL 427650|B.4|Australia|2020-03-04	Oceania|hCoV-19/Australia/VIC1585/2020|EPI ISL 456504|B.1|Australia|2020-05-06	0.0003760829	Oceania
Oceania|hCoV-19/Australia/NSW65/2020|EPI ISL 427645|B.4|Australia|2020-03-04	Oceania|hCoV-19/Australia/VIC1585/2020|EPI ISL 456504|B.1|Australia|2020-05-06	0.0004102809	Oceania
Oceania|hCoV-19/Australia/NSW13/2020|EPI ISL 413599|B.4|Australia|2020-03-04	Oceania|hCoV-19/Australia/VIC1585/2020|EPI ISL 456504|B.1|Australia|2020-05-06	0.0003760829	Oceania
Oceania|hCoV-19/New Zealand/20VR0195/2020|EPI ISL 534335|B.1.1|New Zealand|2020-03-04	Oceania|hCoV-19/Australia/VIC1585/2020|EPI ISL 456504|B.1|Australia|2020-05-06	0.0002408274	Oceania
Oceania|hCoV-19/Australia/NSW25/2020|EPI ISL 417388|B.6|Australia|2020-03-05	Oceania|hCoV-19/Australia/VIC1585/2020|EPI ISL 456504|B.1|Australia|2020-05-06	0.0004388639	Oceania
Oceania|hCoV-19/Australia/NSW18/2020|EPI ISL 417384|B.4|Australia|2020-03-05	Oceania|hCoV-19/Australia/VIC1585/2020|EPI ISL 456504|B.1|Australia|2020-05-06	0.0004388764	Oceania
Oceania|hCoV-19/Australia/NSW66/2020|EPI ISL 427646|B.4|Australia|2020-03-05	Oceania|hCoV-19/Australia/VIC1585/2020|EPI ISL 456504|B.1|Australia|2020-05-06	0.0004102809	Oceania
Oceania|hCoV-19/Australia/TAS54/2020|EPI ISL 522729|B.4|Australia|2020-03-05	Oceania|hCoV-19/Australia/VIC1585/2020|EPI ISL 456504|B.1|Australia|2020-05-06	0.0004059269	Oceania
Oceania|hCoV-19/New Zealand/20VR0206/2020|EPI ISL 416526|B.4|New Zealand|2020-03-05	Oceania|hCoV-19/Australia/VIC1585/2020|EPI ISL 456504|B.1|Australia|2020-05-06	0.0004128828	Oceania
Oceania|hCoV-19/Australia/NSW24/2020|EPI ISL 417387|B.4|Australia|2020-03-06	Oceania|hCoV-19/Australia/VIC1585/2020|EPI ISL 456504|B.1|Australia|2020-05-06	0.0004388968	Oceania
Oceania|hCoV-19/Australia/NSW19/2020|EPI ISL 417385|B.4|Australia|2020-03-06	Oceania|hCoV-19/Australia/VIC1585/2020|EPI ISL 456504|B.1|Australia|2020-05-06	0.0004388890	Oceania
Oceania|hCoV-19/Australia/NSW155/2020|EPI ISL 427647|B.1.1|Australia|2020-03-06	Oceania|hCoV-19/Australia/VIC1585/2020|EPI ISL 456504|B.1|Australia|2020-05-06	0.0002393210	Oceania
Oceania|hCoV-19/Australia/NSW33/2020|EPI ISL 427654|B.4|Australia|2020-03-06	Oceania|hCoV-19/Australia/VIC1585/2020|EPI ISL 456504|B.1|Australia|2020-05-06	0.0003761006	Oceania
Oceania|hCoV-19/Australia/VPRL002/2020|EPI ISL 455595|B|Australia|2020-03-06	Oceania|hCoV-19/Australia/VIC1585/2020|EPI ISL 456504|B.1|Australia|2020-05-06	0.0003376012	Oceania
Oceania|hCoV-19/Australia/VIC06/2020|EPI ISL 416414|B.4|Australia|2020-03-06	Oceania|hCoV-19/Australia/VIC1585/2020|EPI ISL 456504|B.1|Australia|2020-05-06	0.0004122214	Oceania
Oceania|hCoV-19/Australia/VIC18/2020|EPI ISL 419737|B.40|Australia|2020-03-07	Oceania|hCoV-19/Australia/VIC1585/2020|EPI ISL 456504|B.1|Australia|2020-05-06	0.0005402729	Oceania
Oceania|hCoV-19/Australia/NSW27/2020|EPI ISL 417390|B.1.1|Australia|2020-03-08	Oceania|hCoV-19/Australia/VIC1585/2020|EPI ISL 456504|B.1|Australia|2020-05-06	0.0003038266	Oceania
Oceania|hCoV-19/Australia/NSW28/2020|EPI ISL 417391|B.4|Australia|2020-03-08	Oceania|hCoV-19/Australia/VIC1585/2020|EPI ISL 456504|B.1|Australia|2020-05-06	0.0005064548	Oceania
Oceania|hCoV-19/Australia/NSW35/2020|EPI ISL 417393|B.4|Australia|2020-03-08	Oceania|hCoV-19/Australia/VIC1585/2020|EPI ISL 456504|B.1|Australia|2020-05-06	0.0004786871	Oceania
Oceania|hCoV-19/Australia/NSW29/2020|EPI ISL 427651|B|Australia|2020-03-08	Oceania|hCoV-19/Australia/VIC1585/2020|EPI ISL 456504|B.1|Australia|2020-05-06	0.0003076878	Oceania
Oceania|hCoV-19/Australia/NSW153/2020|EPI ISL 427653|B.1.1|Australia|2020-03-08	Oceania|hCoV-19/Australia/VIC1585/2020|EPI ISL 456504|B.1|Australia|2020-05-06	0.0002393210	Oceania
Oceania|hCoV-19/Australia/NSW375/2020|EPI ISL 451635|B.4|Australia|2020-03-08	Oceania|hCoV-19/Australia/VIC1585/2020|EPI ISL 456504|B.1|Australia|2020-05-06	0.0004787035	Oceania
Oceania|hCoV-19/Australia/NSW252/2020|EPI ISL 451517|B.4|Australia|2020-03-08	Oceania|hCoV-19/Australia/VIC1585/2020|EPI ISL 456504|B.1|Australia|2020-05-06	0.0004102809	Oceania
Oceania|hCoV-19/Australia/VIC19/2020|EPI ISL 419738|B.39|Australia|2020-03-08	Oceania|hCoV-19/Australia/VIC1585/2020|EPI ISL 456504|B.1|Australia|2020-05-06	0.0004772735	Oceania
Oceania|hCoV-19/Australia/NSW26/2020|EPI ISL 417389|B.4|Australia|2020-03-09	Oceania|hCoV-19/Australia/VIC1585/2020|EPI ISL 456504|B.1|Australia|2020-05-06	0.0005064603	Oceania
Oceania|hCoV-19/Australia/VIC23/2020|EPI ISL 419743|B.40|Australia|2020-03-09	Oceania|hCoV-19/Australia/VIC1585/2020|EPI ISL 456504|B.1|Australia|2020-05-06	0.0005064549	Oceania
Oceania|hCoV-19/Australia/VIC21/2020|EPI ISL 419740|B.40|Australia|2020-03-09	Oceania|hCoV-19/Australia/VIC1585/2020|EPI ISL 456504|B.1|Australia|2020-05-06	0.0005402297	Oceania
Oceania|hCoV-19/Australia/VIC22/2020|EPI ISL 419742|B.1|Australia|2020-03-09	Oceania|hCoV-19/Australia/VIC1585/2020|EPI ISL 456504|B.1|Australia|2020-05-06	0.0002025175	Oceania
Oceania|hCoV-19/Australia/NSW154/2020|EPI ISL 427652|B.1.1|Australia|2020-03-09	Oceania|hCoV-19/Australia/VIC1585/2020|EPI ISL 456504|B.1|Australia|2020-05-06	0.0002393210	Oceania
Oceania|hCoV-19/Australia/NSW2155/2020|EPI ISL 500633|B.4|Australia|2020-03-09	Oceania|hCoV-19/Australia/VIC1585/2020|EPI ISL 456504|B.1|Australia|2020-05-06	0.0004051478	Oceania
Oceania|hCoV-19/Australia/NSW2154/2020|EPI ISL 500632|B.1.1|Australia|2020-03-09	Oceania|hCoV-19/Australia/VIC1585/2020|EPI ISL 456504|B.1|Australia|2020-05-06	0.0002700807	Oceania
Oceania|hCoV-19/Australia/VIC26/2020|EPI ISL 419745|B.3|Australia|2020-03-10	Oceania|hCoV-19/Australia/VIC1585/2020|EPI ISL 456504|B.1|Australia|2020-05-06	0.0003713524	Oceania
Oceania|hCoV-19/Australia/NSW31/2020|EPI ISL 417392|B.4|Australia|2020-03-10	Oceania|hCoV-19/Australia/VIC1585/2020|EPI ISL 456504|B.1|Australia|2020-05-06	0.0004388891	Oceania
Oceania|hCoV-19/Australia/VIC30/2020|EPI ISL 419749|B.4|Australia|2020-03-10	Oceania|hCoV-19/Australia/VIC1585/2020|EPI ISL 456504|B.1|Australia|2020-05-06	0.0004051271	Oceania
Oceania|hCoV-19/Australia/VIC36/2020|EPI ISL 419765|B|Australia|2020-03-10	Oceania|hCoV-19/Australia/VIC1585/2020|EPI ISL 456504|B.1|Australia|2020-05-06	0.0003713416	Oceania
Oceania|hCoV-19/Australia/VIC31/2020|EPI ISL 419750|B.1|Australia|2020-03-10	Oceania|hCoV-19/Australia/VIC1585/2020|EPI ISL 456504|B.1|Australia|2020-05-06	0.0001349998	Oceania
Oceania|hCoV-19/Australia/NSW36/2020|EPI ISL 417394|B.40|Australia|2020-03-10	Oceania|hCoV-19/Australia/VIC1585/2020|EPI ISL 456504|B.1|Australia|2020-05-06	0.0004102861	Oceania
Oceania|hCoV-19/Australia/NSW38/2020|EPI ISL 417396|B.6|Australia|2020-03-10	Oceania|hCoV-19/Australia/VIC1585/2020|EPI ISL 456504|B.1|Australia|2020-05-06	0.0003760767	Oceania
Oceania|hCoV-19/Australia/NSW41/2020|EPI ISL 417399|B.40|Australia|2020-03-10	Oceania|hCoV-19/Australia/VIC1585/2020|EPI ISL 456504|B.1|Australia|2020-05-06	0.0003076773	Oceania
Oceania|hCoV-19/Australia/NSW44/2020|EPI ISL 417400|B.6|Australia|2020-03-10	Oceania|hCoV-19/Australia/VIC1585/2020|EPI ISL 456504|B.1|Australia|2020-05-06	0.0003760657	Oceania
Oceania|hCoV-19/Australia/NSW46/2020|EPI ISL 427658|B.3|Australia|2020-03-10	Oceania|hCoV-19/Australia/VIC1585/2020|EPI ISL 456504|B.1|Australia|2020-05-06	0.0003420077	Oceania
Oceania|hCoV-19/Australia/NSW51/2020|EPI ISL 427660|B.40|Australia|2020-03-10	Oceania|hCoV-19/Australia/VIC1585/2020|EPI ISL 456504|B.1|Australia|2020-05-06	0.0003076878	Oceania
Oceania|hCoV-19/Australia/NSW376/2020|EPI ISL 451636|B.4|Australia|2020-03-10	Oceania|hCoV-19/Australia/VIC1585/2020|EPI ISL 456504|B.1|Australia|2020-05-06	0.0004102928	Oceania
Oceania|hCoV-19/Australia/NSW103/2020|EPI ISL 427657|B.1.5|Australia|2020-03-10	Oceania|hCoV-19/Australia/VIC1585/2020|EPI ISL 456504|B.1|Australia|2020-05-06	0.0001367319	Oceania
Oceania|hCoV-19/Australia/NSW63/2020|EPI ISL 427664|B|Australia|2020-03-10	Oceania|hCoV-19/Australia/VIC1585/2020|EPI ISL 456504|B.1|Australia|2020-05-06	0.0003077338	Oceania
Oceania|hCoV-19/Australia/NSW49/2020|EPI ISL 427659|B.6|Australia|2020-03-10	Oceania|hCoV-19/Australia/VIC1585/2020|EPI ISL 456504|B.1|Australia|2020-05-06	0.0003760896	Oceania
Oceania|hCoV-19/Australia/NSW2159/2020|EPI ISL 500637|B.1.5|Australia|2020-03-10	Oceania|hCoV-19/Australia/VIC1585/2020|EPI ISL 456504|B.1|Australia|2020-05-06	0.0001350153	Oceania
Oceania|hCoV-19/Australia/VIC29/2020|EPI ISL 419748|B.1.1|Australia|2020-03-10	Oceania|hCoV-19/Australia/VIC1585/2020|EPI ISL 456504|B.1|Australia|2020-05-06	0.0003038471	Oceania
Oceania|hCoV-19/Australia/NSW2139/2020|EPI ISL 500627|B.4|Australia|2020-03-10	Oceania|hCoV-19/Australia/VIC1585/2020|EPI ISL 456504|B.1|Australia|2020-05-06	0.0004727075	Oceania
Oceania|hCoV-19/New Zealand/20VR0712/2020|EPI ISL 456163|B.1.1|New Zealand|2020-03-11	Oceania|hCoV-19/Australia/VIC1585/2020|EPI ISL 456504|B.1|Australia|2020-05-06	0.0002362998	Oceania
Oceania|hCoV-19/Australia/QLDID921/2020|EPI ISL 417033|B.6|Australia|2020-03-11	Oceania|hCoV-19/Australia/VIC1585/2020|EPI ISL 456504|B.1|Australia|2020-05-06	0.0003713310	Oceania
Oceania|hCoV-19/Australia/VIC44/2020|EPI ISL 419767|B.1|Australia|2020-03-11	Oceania|hCoV-19/Australia/VIC1585/2020|EPI ISL 456504|B.1|Australia|2020-05-06	0.0001687659	Oceania
Oceania|hCoV-19/Australia/VIC39/2020|EPI ISL 419757|B.1|Australia|2020-03-11	Oceania|hCoV-19/Australia/VIC1585/2020|EPI ISL 456504|B.1|Australia|2020-05-06	0.0002025198	Oceania
Oceania|hCoV-19/Australia/QLDID920/2020|EPI ISL 417032|B.1.5|Australia|2020-03-11	Oceania|hCoV-19/Australia/VIC1585/2020|EPI ISL 456504|B.1|Australia|2020-05-06	0.0001350061	Oceania
Oceania|hCoV-19/Australia/VIC45/2020|EPI ISL 419802|B.1.1|Australia|2020-03-11	Oceania|hCoV-19/Australia/VIC1585/2020|EPI ISL 456504|B.1|Australia|2020-05-06	0.0002362998	Oceania
Oceania|hCoV-19/Australia/NSW40/2020|EPI ISL 417398|B.4|Australia|2020-03-11	Oceania|hCoV-19/Australia/VIC1585/2020|EPI ISL 456504|B.1|Australia|2020-05-06	0.0004444910	Oceania
Oceania|hCoV-19/Australia/NSW52/2020|EPI ISL 417405|B|Australia|2020-03-11	Oceania|hCoV-19/Australia/VIC1585/2020|EPI ISL 456504|B.1|Australia|2020-05-06	0.0003076773	Oceania
Oceania|hCoV-19/Australia/NSW39/2020|EPI ISL 417397|B.1.5|Australia|2020-03-11	Oceania|hCoV-19/Australia/VIC1585/2020|EPI ISL 456504|B.1|Australia|2020-05-06	0.0001367272	Oceania
Oceania|hCoV-19/Australia/NSW102/2020|EPI ISL 427656|B.1.5|Australia|2020-03-11	Oceania|hCoV-19/Australia/VIC1585/2020|EPI ISL 456504|B.1|Australia|2020-05-06	0.0001367319	Oceania
Oceania|hCoV-19/Australia/NSW34/2020|EPI ISL 427655|B.4|Australia|2020-03-11	Oceania|hCoV-19/Australia/VIC1585/2020|EPI ISL 456504|B.1|Australia|2020-05-06	0.0004103001	Oceania
Oceania|hCoV-19/Australia/VIC38/2020|EPI ISL 419756|B.1.6|Australia|2020-03-11	Oceania|hCoV-19/Australia/VIC1585/2020|EPI ISL 456504|B.1|Australia|2020-05-06	0.0002362834	Oceania
Oceania|hCoV-19/Australia/NSW218/2020|EPI ISL 427665|B.3|Australia|2020-03-11	Oceania|hCoV-19/Australia/VIC1585/2020|EPI ISL 456504|B.1|Australia|2020-05-06	0.0003761311	Oceania
Oceania|hCoV-19/Australia/VIC43/2020|EPI ISL 419763|B.1.1|Australia|2020-03-11	Oceania|hCoV-19/Australia/VIC1585/2020|EPI ISL 456504|B.1|Australia|2020-05-06	0.0002701026	Oceania
Oceania|hCoV-19/Australia/NSW2156/2020|EPI ISL 500634|B.39|Australia|2020-03-11	Oceania|hCoV-19/Australia/VIC1585/2020|EPI ISL 456504|B.1|Australia|2020-05-06	0.0004389335	Oceania
Oceania|hCoV-19/Australia/TAS124/2020|EPI ISL 522589|B|Australia|2020-03-11	Oceania|hCoV-19/Australia/VIC1585/2020|EPI ISL 456504|B.1|Australia|2020-05-06	0.0003785419	Oceania
Oceania|hCoV-19/New Zealand/CoV002/2020|EPI ISL 417212|B.31|New Zealand|2020-03-11	Oceania|hCoV-19/Australia/VIC1585/2020|EPI ISL 456504|B.1|Australia|2020-05-06	0.0004744916	Oceania
Oceania|hCoV-19/Australia/VIC50/2020|EPI ISL 419766|B.1|Australia|2020-03-12	Oceania|hCoV-19/Australia/VIC1585/2020|EPI ISL 456504|B.1|Australia|2020-05-06	0.0001349999	Oceania
Oceania|hCoV-19/Australia/VIC55/2020|EPI ISL 419776|B|Australia|2020-03-12	Oceania|hCoV-19/Australia/VIC1585/2020|EPI ISL 456504|B.1|Australia|2020-05-06	0.0003713310	Oceania
Oceania|hCoV-19/Australia/VIC52/2020|EPI ISL 419768|B.1.1.71|Australia|2020-03-12	Oceania|hCoV-19/Australia/VIC1585/2020|EPI ISL 456504|B.1|Australia|2020-05-06	0.0003375921	Oceania
Oceania|hCoV-19/Australia/VIC58/2020|EPI ISL 419784|B.4|Australia|2020-03-12	Oceania|hCoV-19/Australia/VIC1585/2020|EPI ISL 456504|B.1|Australia|2020-05-06	0.0003713416	Oceania
Oceania|hCoV-19/Australia/VIC54/2020|EPI ISL 419770|B.1|Australia|2020-03-12	Oceania|hCoV-19/Australia/VIC1585/2020|EPI ISL 456504|B.1|Australia|2020-05-06	0.0001687659	Oceania
Oceania|hCoV-19/Australia/VIC47/2020|EPI ISL 419759|B.40|Australia|2020-03-12	Oceania|hCoV-19/Australia/VIC1585/2020|EPI ISL 456504|B.1|Australia|2020-05-06	0.0005402547	Oceania
Oceania|hCoV-19/Australia/NSW50/2020|EPI ISL 417404|B.1.1|Australia|2020-03-12	Oceania|hCoV-19/Australia/VIC1585/2020|EPI ISL 456504|B.1|Australia|2020-05-06	0.0002735060	Oceania
Oceania|hCoV-19/Australia/NSW254/2020|EPI ISL 451519|B.4|Australia|2020-03-12	Oceania|hCoV-19/Australia/VIC1585/2020|EPI ISL 456504|B.1|Australia|2020-05-06	0.0005129073	Oceania
Oceania|hCoV-19/Australia/VIC48/2020|EPI ISL 419762|B.1|Australia|2020-03-12	Oceania|hCoV-19/Australia/VIC1585/2020|EPI ISL 456504|B.1|Australia|2020-05-06	0.0001350045	Oceania
Oceania|hCoV-19/Australia/NSW2158/2020|EPI ISL 500636|B.1.5|Australia|2020-03-12	Oceania|hCoV-19/Australia/VIC1585/2020|EPI ISL 456504|B.1|Australia|2020-05-06	0.0001687773	Oceania
Oceania|hCoV-19/Australia/VIC49/2020|EPI ISL 419764|B.1|Australia|2020-03-12	Oceania|hCoV-19/Australia/VIC1585/2020|EPI ISL 456504|B.1|Australia|2020-05-06	0.0001688102	Oceania
Oceania|hCoV-19/New Zealand/20VR0334/2020|EPI ISL 456157|B.1|New Zealand|2020-03-12	Oceania|hCoV-19/Australia/VIC1585/2020|EPI ISL 456504|B.1|Australia|2020-05-06	0.0001719940	Oceania
Oceania|hCoV-19/Australia/VIC62/2020|EPI ISL 419774|B.1|Australia|2020-03-13	Oceania|hCoV-19/Australia/VIC1585/2020|EPI ISL 456504|B.1|Australia|2020-05-06	0.0001687659	Oceania
Oceania|hCoV-19/Australia/NSW2011/2020|EPI ISL 500598|B.4|Australia|2020-03-13	Oceania|hCoV-19/Australia/VIC1585/2020|EPI ISL 456504|B.1|Australia|2020-05-06	0.0005402609	Oceania
Oceania|hCoV-19/Australia/VIC66/2020|EPI ISL 419780|B.4|Australia|2020-03-13	Oceania|hCoV-19/Australia/VIC1585/2020|EPI ISL 456504|B.1|Australia|2020-05-06	0.0003713416	Oceania
Oceania|hCoV-19/Australia/VIC70/2020|EPI ISL 419786|B|Australia|2020-03-13	Oceania|hCoV-19/Australia/VIC1585/2020|EPI ISL 456504|B.1|Australia|2020-05-06	0.0003375666	Oceania
Oceania|hCoV-19/Australia/WA02/2020|EPI ISL 420532|B.1.98|Australia|2020-03-13	Oceania|hCoV-19/Australia/VIC1585/2020|EPI ISL 456504|B.1|Australia|2020-05-06	0.0001690235	Oceania
Oceania|hCoV-19/Australia/NSW45/2020|EPI ISL 417401|B.6|Australia|2020-03-13	Oceania|hCoV-19/Australia/VIC1585/2020|EPI ISL 456504|B.1|Australia|2020-05-06	0.0003418708	Oceania
Oceania|hCoV-19/Australia/NSW47/2020|EPI ISL 417402|B.1.5|Australia|2020-03-13	Oceania|hCoV-19/Australia/VIC1585/2020|EPI ISL 456504|B.1|Australia|2020-05-06	0.0002051113	Oceania
Oceania|hCoV-19/Australia/NSW607/2020|EPI ISL 490017|B.40|Australia|2020-03-13	Oceania|hCoV-19/Australia/VIC1585/2020|EPI ISL 456504|B.1|Australia|2020-05-06	0.0003076878	Oceania
Oceania|hCoV-19/Australia/NSW592/2020|EPI ISL 478704|B.1.5|Australia|2020-03-13	Oceania|hCoV-19/Australia/VIC1585/2020|EPI ISL 456504|B.1|Australia|2020-05-06	0.0001367319	Oceania
Oceania|hCoV-19/Australia/NSW2147/2020|EPI ISL 500628|B.1.5|Australia|2020-03-13	Oceania|hCoV-19/Australia/VIC1585/2020|EPI ISL 456504|B.1|Australia|2020-05-06	0.0002025407	Oceania
Oceania|hCoV-19/Australia/VIC64/2020|EPI ISL 419778|B.1|Australia|2020-03-13	Oceania|hCoV-19/Australia/VIC1585/2020|EPI ISL 456504|B.1|Australia|2020-05-06	0.0002029283	Oceania
Oceania|hCoV-19/Australia/VIC61/2020|EPI ISL 419773|B|Australia|2020-03-13	Oceania|hCoV-19/Australia/VIC1585/2020|EPI ISL 456504|B.1|Australia|2020-05-06	0.0003738973	Oceania
Oceania|hCoV-19/Australia/VIC63/2020|EPI ISL 419775|B.1|Australia|2020-03-13	Oceania|hCoV-19/Australia/VIC1585/2020|EPI ISL 456504|B.1|Australia|2020-05-06	0.0001700745	Oceania
Oceania|hCoV-19/Australia/VIC82/2020|EPI ISL 419794|B.40|Australia|2020-03-14	Oceania|hCoV-19/Australia/VIC1585/2020|EPI ISL 456504|B.1|Australia|2020-05-06	0.0004051081	Oceania
Oceania|hCoV-19/Australia/VIC83/2020|EPI ISL 419799|B|Australia|2020-03-14	Oceania|hCoV-19/Australia/VIC1585/2020|EPI ISL 456504|B.1|Australia|2020-05-06	0.0003714814	Oceania
Oceania|hCoV-19/Australia/VIC80/2020|EPI ISL 419792|B.40|Australia|2020-03-14	Oceania|hCoV-19/Australia/VIC1585/2020|EPI ISL 456504|B.1|Australia|2020-05-06	0.0003713417	Oceania
Oceania|hCoV-19/Australia/NSW2005/2020|EPI ISL 500597|B.1|Australia|2020-03-14	Oceania|hCoV-19/Australia/VIC1585/2020|EPI ISL 456504|B.1|Australia|2020-05-06	0.0002025327	Oceania
Oceania|hCoV-19/Australia/VIC84/2020|EPI ISL 419803|B.39|Australia|2020-03-14	Oceania|hCoV-19/Australia/VIC1585/2020|EPI ISL 456504|B.1|Australia|2020-05-06	0.0004388967	Oceania
Oceania|hCoV-19/Australia/VIC78/2020|EPI ISL 419790|B|Australia|2020-03-14	Oceania|hCoV-19/Australia/VIC1585/2020|EPI ISL 456504|B.1|Australia|2020-05-06	0.0003376164	Oceania
Oceania|hCoV-19/Australia/QLDID923/2020|EPI ISL 418801|B.1|Australia|2020-03-14	Oceania|hCoV-19/Australia/VIC1585/2020|EPI ISL 456504|B.1|Australia|2020-05-06	0.0001687659	Oceania
Oceania|hCoV-19/Australia/WA03/2020|EPI ISL 420533|B.1|Australia|2020-03-14	Oceania|hCoV-19/Australia/VIC1585/2020|EPI ISL 456504|B.1|Australia|2020-05-06	0.0001352097	Oceania
Oceania|hCoV-19/Australia/WA01/2020|EPI ISL 420531|B.1.98|Australia|2020-03-14	Oceania|hCoV-19/Australia/VIC1585/2020|EPI ISL 456504|B.1|Australia|2020-05-06	0.0002028324	Oceania
Oceania|hCoV-19/Australia/NSW54/2020|EPI ISL 417407|B.1.1|Australia|2020-03-14	Oceania|hCoV-19/Australia/VIC1585/2020|EPI ISL 456504|B.1|Australia|2020-05-06	0.0002393128	Oceania
Oceania|hCoV-19/Australia/NSW48/2020|EPI ISL 417403|B.6|Australia|2020-03-14	Oceania|hCoV-19/Australia/VIC1585/2020|EPI ISL 456504|B.1|Australia|2020-05-06	0.0003418708	Oceania
Oceania|hCoV-19/Australia/NSW256/2020|EPI ISL 451521|B.4|Australia|2020-03-14	Oceania|hCoV-19/Australia/VIC1585/2020|EPI ISL 456504|B.1|Australia|2020-05-06	0.0004102809	Oceania
Oceania|hCoV-19/Australia/NSW583/2020|EPI ISL 478695|B.40|Australia|2020-03-14	Oceania|hCoV-19/Australia/VIC1585/2020|EPI ISL 456504|B.1|Australia|2020-05-06	0.0003076878	Oceania
Oceania|hCoV-19/Australia/NSW582/2020|EPI ISL 478694|B.40|Australia|2020-03-14	Oceania|hCoV-19/Australia/VIC1585/2020|EPI ISL 456504|B.1|Australia|2020-05-06	0.0003418825	Oceania
Oceania|hCoV-19/Australia/VIC79/2020|EPI ISL 419791|B.40|Australia|2020-03-14	Oceania|hCoV-19/Australia/VIC1585/2020|EPI ISL 456504|B.1|Australia|2020-05-06	0.0003375784	Oceania
Oceania|hCoV-19/Australia/NSW2146/2020|EPI ISL 509503|B.40|Australia|2020-03-14	Oceania|hCoV-19/Australia/VIC1585/2020|EPI ISL 456504|B.1|Australia|2020-05-06	0.0003375781	Oceania
Oceania|hCoV-19/Australia/VIC81/2020|EPI ISL 419793|B.40|Australia|2020-03-14	Oceania|hCoV-19/Australia/VIC1585/2020|EPI ISL 456504|B.1|Australia|2020-05-06	0.0003375781	Oceania
Oceania|hCoV-19/Australia/SAP215/2020|EPI ISL 468001|B.1.1|Australia|2020-03-14	Oceania|hCoV-19/Australia/VIC1585/2020|EPI ISL 456504|B.1|Australia|2020-05-06	0.0002363795	Oceania
Oceania|hCoV-19/Australia/VIC87/2020|EPI ISL 419797|B.40|Australia|2020-03-15	Oceania|hCoV-19/Australia/VIC1585/2020|EPI ISL 456504|B.1|Australia|2020-05-06	0.0004051083	Oceania
Oceania|hCoV-19/Australia/NSW2144/2020|EPI ISL 527008|B.39|Australia|2020-03-15	Oceania|hCoV-19/Australia/VIC1585/2020|EPI ISL 456504|B.1|Australia|2020-05-06	0.0004388968	Oceania
Oceania|hCoV-19/Australia/SAP111/2020|EPI ISL 451131|B.1.1|Australia|2020-03-15	Oceania|hCoV-19/Australia/VIC1585/2020|EPI ISL 456504|B.1|Australia|2020-05-06	0.0002362998	Oceania
Oceania|hCoV-19/Australia/VIC90/2020|EPI ISL 419801|B.1.1|Australia|2020-03-15	Oceania|hCoV-19/Australia/VIC1585/2020|EPI ISL 456504|B.1|Australia|2020-05-06	0.0002700703	Oceania
Oceania|hCoV-19/Australia/NSW2004/2020|EPI ISL 500596|B.1.5|Australia|2020-03-15	Oceania|hCoV-19/Australia/VIC1585/2020|EPI ISL 456504|B.1|Australia|2020-05-06	0.0002362753	Oceania
Oceania|hCoV-19/Australia/VIC89/2020|EPI ISL 419800|B.1|Australia|2020-03-15	Oceania|hCoV-19/Australia/VIC1585/2020|EPI ISL 456504|B.1|Australia|2020-05-06	0.0002362930	Oceania
Oceania|hCoV-19/New Zealand/20VR0276/2020|EPI ISL 416539|A|New Zealand|2020-03-15	Oceania|hCoV-19/Australia/VIC1585/2020|EPI ISL 456504|B.1|Australia|2020-05-06	0.0004726678	Oceania
Oceania|hCoV-19/Australia/ACT0082/2020|EPI ISL 498542|B.1.1|Australia|2020-03-15	Oceania|hCoV-19/Australia/VIC1585/2020|EPI ISL 456504|B.1|Australia|2020-05-06	0.0002700625	Oceania
Oceania|hCoV-19/Australia/VIC92/2020|EPI ISL 419809|B.1.5|Australia|2020-03-15	Oceania|hCoV-19/Australia/VIC1585/2020|EPI ISL 456504|B.1|Australia|2020-05-06	0.0001350061	Oceania
Oceania|hCoV-19/Australia/NSW112/2020|EPI ISL 427666|B.1.5|Australia|2020-03-15	Oceania|hCoV-19/Australia/VIC1585/2020|EPI ISL 456504|B.1|Australia|2020-05-06	0.0002051184	Oceania
Oceania|hCoV-19/Australia/VIC91/2020|EPI ISL 419804|B.1.5|Australia|2020-03-15	Oceania|hCoV-19/Australia/VIC1585/2020|EPI ISL 456504|B.1|Australia|2020-05-06	0.0002025508	Oceania
Oceania|hCoV-19/Australia/SAP220/2020|EPI ISL 467995|B.1.5|Australia|2020-03-15	Oceania|hCoV-19/Australia/VIC1585/2020|EPI ISL 456504|B.1|Australia|2020-05-06	0.0002039896	Oceania
Oceania|hCoV-19/Australia/VIC09/2020|EPI ISL 416515|B|Australia|2020-03-15	Oceania|hCoV-19/Australia/VIC1585/2020|EPI ISL 456504|B.1|Australia|2020-05-06	0.0003746309	Oceania
Oceania|hCoV-19/Australia/VIC93/2020|EPI ISL 419815|B.3|Australia|2020-03-15	Oceania|hCoV-19/Australia/VIC1585/2020|EPI ISL 456504|B.1|Australia|2020-05-06	0.0003755094	Oceania
Oceania|hCoV-19/Australia/SAP410/2020|EPI ISL 492175|B.6|Australia|2020-03-15	Oceania|hCoV-19/Australia/VIC1585/2020|EPI ISL 456504|B.1|Australia|2020-05-06	0.0004939526	Oceania
Oceania|hCoV-19/Australia/SAP439/2020|EPI ISL 508130|B.6|Australia|2020-03-16	Oceania|hCoV-19/Australia/VIC1585/2020|EPI ISL 456504|B.1|Australia|2020-05-06	0.0003713303	Oceania
Oceania|hCoV-19/Australia/VIC97/2020|EPI ISL 419808|B.4|Australia|2020-03-16	Oceania|hCoV-19/Australia/VIC1585/2020|EPI ISL 456504|B.1|Australia|2020-05-06	0.0003713416	Oceania
Oceania|hCoV-19/Australia/VIC99/2020|EPI ISL 419811|B.1|Australia|2020-03-16	Oceania|hCoV-19/Australia/VIC1585/2020|EPI ISL 456504|B.1|Australia|2020-05-06	0.0002025233	Oceania
Oceania|hCoV-19/Australia/VIC141/2020|EPI ISL 419838|B.1.5|Australia|2020-03-16	Oceania|hCoV-19/Australia/VIC1585/2020|EPI ISL 456504|B.1|Australia|2020-05-06	0.0001350061	Oceania
Oceania|hCoV-19/Australia/SAP112/2020|EPI ISL 468016|B.1.1|Australia|2020-03-16	Oceania|hCoV-19/Australia/VIC1585/2020|EPI ISL 456504|B.1|Australia|2020-05-06	0.0002362998	Oceania
Oceania|hCoV-19/Australia/VIC142/2020|EPI ISL 419839|B.1|Australia|2020-03-16	Oceania|hCoV-19/Australia/VIC1585/2020|EPI ISL 456504|B.1|Australia|2020-05-06	0.0001687611	Oceania
Oceania|hCoV-19/Australia/NSW2151/2020|EPI ISL 500631|B|Australia|2020-03-16	Oceania|hCoV-19/Australia/VIC1585/2020|EPI ISL 456504|B.1|Australia|2020-05-06	0.0003038177	Oceania
Oceania|hCoV-19/Australia/NSW2149/2020|EPI ISL 500630|B.1.1.10|Australia|2020-03-16	Oceania|hCoV-19/Australia/VIC1585/2020|EPI ISL 456504|B.1|Australia|2020-05-06	0.0003038354	Oceania
Oceania|hCoV-19/New Zealand/20VR0993/2020|EPI ISL 456176|B|New Zealand|2020-03-16	Oceania|hCoV-19/Australia/VIC1585/2020|EPI ISL 456504|B.1|Australia|2020-05-06	0.0003376007	Oceania
Oceania|hCoV-19/Australia/VIC143/2020|EPI ISL 419840|B.1.1|Australia|2020-03-16	Oceania|hCoV-19/Australia/VIC1585/2020|EPI ISL 456504|B.1|Australia|2020-05-06	0.0003038266	Oceania
Oceania|hCoV-19/Australia/VIC96/2020|EPI ISL 419807|B|Australia|2020-03-16	Oceania|hCoV-19/Australia/VIC1585/2020|EPI ISL 456504|B.1|Australia|2020-05-06	0.0003038344	Oceania
Oceania|hCoV-19/Australia/NSW58/2020|EPI ISL 417410|B.40|Australia|2020-03-16	Oceania|hCoV-19/Australia/VIC1585/2020|EPI ISL 456504|B.1|Australia|2020-05-06	0.0003418808	Oceania
Oceania|hCoV-19/Australia/NSW57/2020|EPI ISL 417409|B.40|Australia|2020-03-16	Oceania|hCoV-19/Australia/VIC1585/2020|EPI ISL 456504|B.1|Australia|2020-05-06	0.0004102741	Oceania
Oceania|hCoV-19/Australia/NSW104/2020|EPI ISL 427677|B.1.5|Australia|2020-03-16	Oceania|hCoV-19/Australia/VIC1585/2020|EPI ISL 456504|B.1|Australia|2020-05-06	0.0001367319	Oceania
Oceania|hCoV-19/Australia/NSW75/2020|EPI ISL 427703|B.40|Australia|2020-03-16	Oceania|hCoV-19/Australia/VIC1585/2020|EPI ISL 456504|B.1|Australia|2020-05-06	0.0003076878	Oceania
Oceania|hCoV-19/Australia/NSW88/2020|EPI ISL 427702|B.40|Australia|2020-03-16	Oceania|hCoV-19/Australia/VIC1585/2020|EPI ISL 456504|B.1|Australia|2020-05-06	0.0003760962	Oceania
Oceania|hCoV-19/Australia/NSW158/2020|EPI ISL 427735|B.1.1|Australia|2020-03-16	Oceania|hCoV-19/Australia/VIC1585/2020|EPI ISL 456504|B.1|Australia|2020-05-06	0.0002735154	Oceania
Oceania|hCoV-19/Australia/NSW111/2020|EPI ISL 427661|B.1.5|Australia|2020-03-16	Oceania|hCoV-19/Australia/VIC1585/2020|EPI ISL 456504|B.1|Australia|2020-05-06	0.0002051184	Oceania
Oceania|hCoV-19/Australia/VIC146/2020|EPI ISL 419843|B.40|Australia|2020-03-17	Oceania|hCoV-19/Australia/VIC1585/2020|EPI ISL 456504|B.1|Australia|2020-05-06	0.0003713313	Oceania
Oceania|hCoV-19/Australia/VIC327/2020|EPI ISL 426637|B.40|Australia|2020-03-17	Oceania|hCoV-19/Australia/VIC1585/2020|EPI ISL 456504|B.1|Australia|2020-05-06	0.0003375667	Oceania
Oceania|hCoV-19/Australia/VIC157/2020|EPI ISL 419854|B.1|Australia|2020-03-17	Oceania|hCoV-19/Australia/VIC1585/2020|EPI ISL 456504|B.1|Australia|2020-05-06	0.0002362930	Oceania
Oceania|hCoV-19/Australia/VIC151/2020|EPI ISL 419848|B|Australia|2020-03-17	Oceania|hCoV-19/Australia/VIC1585/2020|EPI ISL 456504|B.1|Australia|2020-05-06	0.0004388765	Oceania
Oceania|hCoV-19/Australia/VIC154/2020|EPI ISL 419851|B.1.5|Australia|2020-03-17	Oceania|hCoV-19/Australia/VIC1585/2020|EPI ISL 456504|B.1|Australia|2020-05-06	0.0002025233	Oceania
Oceania|hCoV-19/Australia/VIC144/2020|EPI ISL 419841|B.1.1|Australia|2020-03-17	Oceania|hCoV-19/Australia/VIC1585/2020|EPI ISL 456504|B.1|Australia|2020-05-06	0.0002700625	Oceania
Oceania|hCoV-19/Australia/VIC148/2020|EPI ISL 419845|B.1|Australia|2020-03-17	Oceania|hCoV-19/Australia/VIC1585/2020|EPI ISL 456504|B.1|Australia|2020-05-06	0.0001349998	Oceania
Oceania|hCoV-19/Australia/VIC153/2020|EPI ISL 419850|B.1.1|Australia|2020-03-17	Oceania|hCoV-19/Australia/VIC1585/2020|EPI ISL 456504|B.1|Australia|2020-05-06	0.0003038266	Oceania
Oceania|hCoV-19/Australia/VIC152/2020|EPI ISL 419849|B|Australia|2020-03-17	Oceania|hCoV-19/Australia/VIC1585/2020|EPI ISL 456504|B.1|Australia|2020-05-06	0.0003375666	Oceania
Oceania|hCoV-19/Australia/VIC106/2020|EPI ISL 419820|B.1.5|Australia|2020-03-17	Oceania|hCoV-19/Australia/VIC1585/2020|EPI ISL 456504|B.1|Australia|2020-05-06	0.0002362821	Oceania
Oceania|hCoV-19/Australia/VIC329/2020|EPI ISL 426639|B.1.5|Australia|2020-03-17	Oceania|hCoV-19/Australia/VIC1585/2020|EPI ISL 456504|B.1|Australia|2020-05-06	0.0002025362	Oceania
Oceania|hCoV-19/Australia/VIC149/2020|EPI ISL 419846|B.1|Australia|2020-03-17	Oceania|hCoV-19/Australia/VIC1585/2020|EPI ISL 456504|B.1|Australia|2020-05-06	0.0002700720	Oceania
Oceania|hCoV-19/Australia/VIC156/2020|EPI ISL 419853|B.1.1|Australia|2020-03-17	Oceania|hCoV-19/Australia/VIC1585/2020|EPI ISL 456504|B.1|Australia|2020-05-06	0.0002362998	Oceania
Oceania|hCoV-19/Australia/VIC155/2020|EPI ISL 419852|B.1|Australia|2020-03-17	Oceania|hCoV-19/Australia/VIC1585/2020|EPI ISL 456504|B.1|Australia|2020-05-06	0.0001687533	Oceania
Oceania|hCoV-19/Australia/VIC105/2020|EPI ISL 419819|B.1.255|Australia|2020-03-17	Oceania|hCoV-19/Australia/VIC1585/2020|EPI ISL 456504|B.1|Australia|2020-05-06	0.0001687533	Oceania
Oceania|hCoV-19/New Zealand/20VR0994/2020|EPI ISL 456177|B.31|New Zealand|2020-03-17	Oceania|hCoV-19/Australia/VIC1585/2020|EPI ISL 456504|B.1|Australia|2020-05-06	0.0004391170	Oceania
Oceania|hCoV-19/Australia/NSW62/2020|EPI ISL 417412|B.3|Australia|2020-03-17	Oceania|hCoV-19/Australia/VIC1585/2020|EPI ISL 456504|B.1|Australia|2020-05-06	0.0003418908	Oceania
Oceania|hCoV-19/Australia/SAP181/2020|EPI ISL 492122|B.1|Australia|2020-03-18	Oceania|hCoV-19/Australia/VIC1585/2020|EPI ISL 456504|B.1|Australia|2020-05-06	0.0001687612	Oceania
Oceania|hCoV-19/Australia/QLDID924/2020|EPI ISL 418802|B.1.1|Australia|2020-03-18	Oceania|hCoV-19/Australia/VIC1585/2020|EPI ISL 456504|B.1|Australia|2020-05-06	0.0002700625	Oceania
Oceania|hCoV-19/Australia/VIC174/2020|EPI ISL 419871|B.1.5|Australia|2020-03-18	Oceania|hCoV-19/Australia/VIC1585/2020|EPI ISL 456504|B.1|Australia|2020-05-06	0.0001350061	Oceania
Oceania|hCoV-19/Australia/VIC166/2020|EPI ISL 419863|B.1|Australia|2020-03-18	Oceania|hCoV-19/Australia/VIC1585/2020|EPI ISL 456504|B.1|Australia|2020-05-06	0.0001350100	Oceania
Oceania|hCoV-19/Australia/SAP159/2020|EPI ISL 492116|B.1.1|Australia|2020-03-18	Oceania|hCoV-19/Australia/VIC1585/2020|EPI ISL 456504|B.1|Australia|2020-05-06	0.0003376234	Oceania
Oceania|hCoV-19/Australia/VIC170/2020|EPI ISL 419867|B.1.5|Australia|2020-03-18	Oceania|hCoV-19/Australia/VIC1585/2020|EPI ISL 456504|B.1|Australia|2020-05-06	0.0002362753	Oceania
Oceania|hCoV-19/Australia/VIC163/2020|EPI ISL 419860|B.1.1|Australia|2020-03-18	Oceania|hCoV-19/Australia/VIC1585/2020|EPI ISL 456504|B.1|Australia|2020-05-06	0.0003038407	Oceania
Oceania|hCoV-19/Australia/VIC176/2020|EPI ISL 419873|B.31|Australia|2020-03-18	Oceania|hCoV-19/Australia/VIC1585/2020|EPI ISL 456504|B.1|Australia|2020-05-06	0.0004051272	Oceania
Oceania|hCoV-19/Australia/VIC171/2020|EPI ISL 419868|B.40|Australia|2020-03-18	Oceania|hCoV-19/Australia/VIC1585/2020|EPI ISL 456504|B.1|Australia|2020-05-06	0.0005064638	Oceania
Oceania|hCoV-19/Australia/QLDID926/2020|EPI ISL 418804|B.1.1|Australia|2020-03-18	Oceania|hCoV-19/Australia/VIC1585/2020|EPI ISL 456504|B.1|Australia|2020-05-06	0.0003038407	Oceania
Oceania|hCoV-19/Australia/VIC172/2020|EPI ISL 419869|B.40|Australia|2020-03-18	Oceania|hCoV-19/Australia/VIC1585/2020|EPI ISL 456504|B.1|Australia|2020-05-06	0.0004388968	Oceania
Oceania|hCoV-19/Australia/VIC158/2020|EPI ISL 419855|B.1|Australia|2020-03-18	Oceania|hCoV-19/Australia/VIC1585/2020|EPI ISL 456504|B.1|Australia|2020-05-06	0.0002700548	Oceania
Oceania|hCoV-19/Australia/QLDID925/2020|EPI ISL 418803|B.1|Australia|2020-03-18	Oceania|hCoV-19/Australia/VIC1585/2020|EPI ISL 456504|B.1|Australia|2020-05-06	0.0001349998	Oceania
Oceania|hCoV-19/Australia/VIC178/2020|EPI ISL 419875|B.1.1|Australia|2020-03-18	Oceania|hCoV-19/Australia/VIC1585/2020|EPI ISL 456504|B.1|Australia|2020-05-06	0.0003038265	Oceania
Oceania|hCoV-19/Australia/VIC109/2020|EPI ISL 419718|B.1.1|Australia|2020-03-18	Oceania|hCoV-19/Australia/VIC1585/2020|EPI ISL 456504|B.1|Australia|2020-05-06	0.0002362998	Oceania
Oceania|hCoV-19/New Zealand/20VR0760/2020|EPI ISL 456165|B.1.5|New Zealand|2020-03-18	Oceania|hCoV-19/Australia/VIC1585/2020|EPI ISL 456504|B.1|Australia|2020-05-06	0.0001688229	Oceania
Oceania|hCoV-19/New Zealand/20VR0770/2020|EPI ISL 456168|B.39|New Zealand|2020-03-18	Oceania|hCoV-19/Australia/VIC1585/2020|EPI ISL 456504|B.1|Australia|2020-05-06	0.0004391855	Oceania
Oceania|hCoV-19/Australia/SAP186/2020|EPI ISL 492125|B.1|Australia|2020-03-19	Oceania|hCoV-19/Australia/VIC1585/2020|EPI ISL 456504|B.1|Australia|2020-05-06	0.0002025268	Oceania
Oceania|hCoV-19/Australia/SAP368/2020|EPI ISL 492133|B.1.1|Australia|2020-03-19	Oceania|hCoV-19/Australia/VIC1585/2020|EPI ISL 456504|B.1|Australia|2020-05-06	0.0002700703	Oceania
Oceania|hCoV-19/Australia/NSW2169/2020|EPI ISL 500640|B.6|Australia|2020-03-19	Oceania|hCoV-19/Australia/VIC1585/2020|EPI ISL 456504|B.1|Australia|2020-05-06	0.0004726596	Oceania
Oceania|hCoV-19/Australia/VIC186/2020|EPI ISL 419882|B.40|Australia|2020-03-19	Oceania|hCoV-19/Australia/VIC1585/2020|EPI ISL 456504|B.1|Australia|2020-05-06	0.0004051272	Oceania
Oceania|hCoV-19/Australia/VIC184/2020|EPI ISL 419880|B.1|Australia|2020-03-19	Oceania|hCoV-19/Australia/VIC1585/2020|EPI ISL 456504|B.1|Australia|2020-05-06	0.0001687533	Oceania
Oceania|hCoV-19/Australia/VIC203/2020|EPI ISL 419898|B.40|Australia|2020-03-19	Oceania|hCoV-19/Australia/VIC1585/2020|EPI ISL 456504|B.1|Australia|2020-05-06	0.0005402141	Oceania
Oceania|hCoV-19/Australia/SAP395/2020|EPI ISL 492160|B.1.1|Australia|2020-03-19	Oceania|hCoV-19/Australia/VIC1585/2020|EPI ISL 456504|B.1|Australia|2020-05-06	0.0003038353	Oceania
Oceania|hCoV-19/New Zealand/20VR1110/2020|EPI ISL 456191|B.1.5|New Zealand|2020-03-19	Oceania|hCoV-19/Australia/VIC1585/2020|EPI ISL 456504|B.1|Australia|2020-05-06	0.0002363081	Oceania
Oceania|hCoV-19/Australia/VIC180/2020|EPI ISL 419877|B|Australia|2020-03-19	Oceania|hCoV-19/Australia/VIC1585/2020|EPI ISL 456504|B.1|Australia|2020-05-06	0.0003038037	Oceania
Oceania|hCoV-19/Australia/WA36/2020|EPI ISL 470853|B.39|Australia|2020-03-19	Oceania|hCoV-19/Australia/VIC1585/2020|EPI ISL 456504|B.1|Australia|2020-05-06	0.0004388764	Oceania
Oceania|hCoV-19/Australia/VIC192/2020|EPI ISL 419888|B.1|Australia|2020-03-19	Oceania|hCoV-19/Australia/VIC1585/2020|EPI ISL 456504|B.1|Australia|2020-05-06	0.0001687659	Oceania
Oceania|hCoV-19/Australia/VIC201/2020|EPI ISL 419896|B.1|Australia|2020-03-19	Oceania|hCoV-19/Australia/VIC1585/2020|EPI ISL 456504|B.1|Australia|2020-05-06	0.0001687533	Oceania
Oceania|hCoV-19/Australia/VIC188/2020|EPI ISL 419884|B.6|Australia|2020-03-19	Oceania|hCoV-19/Australia/VIC1585/2020|EPI ISL 456504|B.1|Australia|2020-05-06	0.0004388968	Oceania
Oceania|hCoV-19/Australia/SAP036/2020|EPI ISL 450194|B.1|Australia|2020-03-19	Oceania|hCoV-19/Australia/VIC1585/2020|EPI ISL 456504|B.1|Australia|2020-05-06	0.0001687611	Oceania
Oceania|hCoV-19/Australia/VIC190/2020|EPI ISL 419886|B.1.1|Australia|2020-03-19	Oceania|hCoV-19/Australia/VIC1585/2020|EPI ISL 456504|B.1|Australia|2020-05-06	0.0002362998	Oceania
Oceania|hCoV-19/Australia/SAP372/2020|EPI ISL 492137|B.1|Australia|2020-03-19	Oceania|hCoV-19/Australia/VIC1585/2020|EPI ISL 456504|B.1|Australia|2020-05-06	0.0001687581	Oceania
Oceania|hCoV-19/Australia/VIC191/2020|EPI ISL 419887|B.1.1|Australia|2020-03-19	Oceania|hCoV-19/Australia/VIC1585/2020|EPI ISL 456504|B.1|Australia|2020-05-06	0.0003038266	Oceania
Oceania|hCoV-19/Australia/VIC218/2020|EPI ISL 419913|B.40|Australia|2020-03-20	Oceania|hCoV-19/Australia/VIC1585/2020|EPI ISL 456504|B.1|Australia|2020-05-06	0.0005402142	Oceania
Oceania|hCoV-19/Australia/SAP397/2020|EPI ISL 492162|B.1.5|Australia|2020-03-20	Oceania|hCoV-19/Australia/VIC1585/2020|EPI ISL 456504|B.1|Australia|2020-05-06	0.0002025233	Oceania
Oceania|hCoV-19/Guam/GU NHG 03/2020|EPI ISL 445000|B.6|Guam|2020-03-20	Oceania|hCoV-19/Australia/VIC1585/2020|EPI ISL 456504|B.1|Australia|2020-05-06	0.0004051155	Oceania
Oceania|hCoV-19/Australia/VIC123/2020|EPI ISL 419731|B.1.1|Australia|2020-03-20	Oceania|hCoV-19/Australia/VIC1585/2020|EPI ISL 456504|B.1|Australia|2020-05-06	0.0003376175	Oceania
Oceania|hCoV-19/Australia/SAP374/2020|EPI ISL 492139|B.1|Australia|2020-03-20	Oceania|hCoV-19/Australia/VIC1585/2020|EPI ISL 456504|B.1|Australia|2020-05-06	0.0002363950	Oceania
Oceania|hCoV-19/Australia/SAP386/2020|EPI ISL 492151|B.1.1|Australia|2020-03-20	Oceania|hCoV-19/Australia/VIC1585/2020|EPI ISL 456504|B.1|Australia|2020-05-06	0.0002700704	Oceania
Oceania|hCoV-19/Australia/SAP380/2020|EPI ISL 492145|B.6|Australia|2020-03-20	Oceania|hCoV-19/Australia/VIC1585/2020|EPI ISL 456504|B.1|Australia|2020-05-06	0.0004051155	Oceania
Oceania|hCoV-19/Australia/VIC129/2020|EPI ISL 419732|B|Australia|2020-03-20	Oceania|hCoV-19/Australia/VIC1585/2020|EPI ISL 456504|B.1|Australia|2020-05-06	0.0003038344	Oceania
Oceania|hCoV-19/Australia/VIC214/2020|EPI ISL 419909|B.1|Australia|2020-03-20	Oceania|hCoV-19/Australia/VIC1585/2020|EPI ISL 456504|B.1|Australia|2020-05-06	0.0001687581	Oceania
Oceania|hCoV-19/Australia/VIC339/2020|EPI ISL 426648|B.1.1.71|Australia|2020-03-20	Oceania|hCoV-19/Australia/VIC1585/2020|EPI ISL 456504|B.1|Australia|2020-05-06	0.0003376077	Oceania
Oceania|hCoV-19/Australia/VIC342/2020|EPI ISL 426651|B.31|Australia|2020-03-20	Oceania|hCoV-19/Australia/VIC1585/2020|EPI ISL 456504|B.1|Australia|2020-05-06	0.0004726898	Oceania
Oceania|hCoV-19/Australia/NSW2043/2020|EPI ISL 500614|B.1.98|Australia|2020-03-20	Oceania|hCoV-19/Australia/VIC1585/2020|EPI ISL 456504|B.1|Australia|2020-05-06	0.0001687611	Oceania
Oceania|hCoV-19/New Zealand/20VR1276/2020|EPI ISL 456201|B.31|New Zealand|2020-03-20	Oceania|hCoV-19/Australia/VIC1585/2020|EPI ISL 456504|B.1|Australia|2020-05-06	0.0006078292	Oceania
Oceania|hCoV-19/Australia/VIC216/2020|EPI ISL 419911|B.1|Australia|2020-03-20	Oceania|hCoV-19/Australia/VIC1585/2020|EPI ISL 456504|B.1|Australia|2020-05-06	0.0001687533	Oceania
Oceania|hCoV-19/Australia/VIC341/2020|EPI ISL 426650|B.1.5|Australia|2020-03-20	Oceania|hCoV-19/Australia/VIC1585/2020|EPI ISL 456504|B.1|Australia|2020-05-06	0.0002362889	Oceania
Oceania|hCoV-19/Australia/VIC211/2020|EPI ISL 419906|B.1|Australia|2020-03-20	Oceania|hCoV-19/Australia/VIC1585/2020|EPI ISL 456504|B.1|Australia|2020-05-06	0.0001687611	Oceania
Oceania|hCoV-19/Australia/VIC114/2020|EPI ISL 419725|B.1.5|Australia|2020-03-20	Oceania|hCoV-19/Australia/VIC1585/2020|EPI ISL 456504|B.1|Australia|2020-05-06	0.0001687659	Oceania
Oceania|hCoV-19/Australia/NSW2207/2020|EPI ISL 500665|B.1.1|Australia|2020-03-21	Oceania|hCoV-19/Australia/VIC1585/2020|EPI ISL 456504|B.1|Australia|2020-05-06	0.0002700750	Oceania
Oceania|hCoV-19/Australia/VIC234/2020|EPI ISL 419929|B.1.272|Australia|2020-03-21	Oceania|hCoV-19/Australia/VIC1585/2020|EPI ISL 456504|B.1|Australia|2020-05-06	0.0000674940	Oceania
Oceania|hCoV-19/Australia/SAP370/2020|EPI ISL 492135|B.1.5|Australia|2020-03-21	Oceania|hCoV-19/Australia/VIC1585/2020|EPI ISL 456504|B.1|Australia|2020-05-06	0.0002362930	Oceania
Oceania|hCoV-19/Australia/VIC236/2020|EPI ISL 419931|B.1|Australia|2020-03-21	Oceania|hCoV-19/Australia/VIC1585/2020|EPI ISL 456504|B.1|Australia|2020-05-06	0.0001687581	Oceania
Oceania|hCoV-19/Australia/VIC249/2020|EPI ISL 419944|B.1.1.254|Australia|2020-03-21	Oceania|hCoV-19/Australia/VIC1585/2020|EPI ISL 456504|B.1|Australia|2020-05-06	0.0003038354	Oceania
Oceania|hCoV-19/Australia/VIC242/2020|EPI ISL 419937|B|Australia|2020-03-21	Oceania|hCoV-19/Australia/VIC1585/2020|EPI ISL 456504|B.1|Australia|2020-05-06	0.0003038344	Oceania
Oceania|hCoV-19/Australia/VIC238/2020|EPI ISL 419933|B.1.1|Australia|2020-03-21	Oceania|hCoV-19/Australia/VIC1585/2020|EPI ISL 456504|B.1|Australia|2020-05-06	0.0002362998	Oceania
Oceania|hCoV-19/Australia/VIC354/2020|EPI ISL 426662|B.1.1.1|Australia|2020-03-21	Oceania|hCoV-19/Australia/VIC1585/2020|EPI ISL 456504|B.1|Australia|2020-05-06	0.0005064931	Oceania
Oceania|hCoV-19/Australia/VIC258/2020|EPI ISL 419951|B.1|Australia|2020-03-21	Oceania|hCoV-19/Australia/VIC1585/2020|EPI ISL 456504|B.1|Australia|2020-05-06	0.0002025081	Oceania
Oceania|hCoV-19/Australia/VIC353/2020|EPI ISL 426661|B.1.1|Australia|2020-03-21	Oceania|hCoV-19/Australia/VIC1585/2020|EPI ISL 456504|B.1|Australia|2020-05-06	0.0002700625	Oceania
Oceania|hCoV-19/Australia/NSW2259/2020|EPI ISL 500696|B.1.1|Australia|2020-03-21	Oceania|hCoV-19/Australia/VIC1585/2020|EPI ISL 456504|B.1|Australia|2020-05-06	0.0003038406	Oceania
Oceania|hCoV-19/Australia/VIC261/2020|EPI ISL 419954|B.1|Australia|2020-03-21	Oceania|hCoV-19/Australia/VIC1585/2020|EPI ISL 456504|B.1|Australia|2020-05-06	0.0001687533	Oceania
Oceania|hCoV-19/Australia/VIC237/2020|EPI ISL 419932|B.6|Australia|2020-03-21	Oceania|hCoV-19/Australia/VIC1585/2020|EPI ISL 456504|B.1|Australia|2020-05-06	0.0005064403	Oceania
Oceania|hCoV-19/Australia/VIC246/2020|EPI ISL 419941|B.1|Australia|2020-03-21	Oceania|hCoV-19/Australia/VIC1585/2020|EPI ISL 456504|B.1|Australia|2020-05-06	0.0002025268	Oceania
Oceania|hCoV-19/Australia/VIC230/2020|EPI ISL 419925|B.1.1|Australia|2020-03-21	Oceania|hCoV-19/Australia/VIC1585/2020|EPI ISL 456504|B.1|Australia|2020-05-06	0.0002701172	Oceania
Oceania|hCoV-19/Australia/SAP382/2020|EPI ISL 492147|B.40|Australia|2020-03-21	Oceania|hCoV-19/Australia/VIC1585/2020|EPI ISL 456504|B.1|Australia|2020-05-06	0.0004051271	Oceania
Oceania|hCoV-19/Australia/VIC243/2020|EPI ISL 419938|B.1|Australia|2020-03-21	Oceania|hCoV-19/Australia/VIC1585/2020|EPI ISL 456504|B.1|Australia|2020-05-06	0.0002025081	Oceania
Oceania|hCoV-19/Australia/VIC362/2020|EPI ISL 426670|B.1.1|Australia|2020-03-22	Oceania|hCoV-19/Australia/VIC1585/2020|EPI ISL 456504|B.1|Australia|2020-05-06	0.0003038354	Oceania
Oceania|hCoV-19/Australia/VIC275/2020|EPI ISL 419968|B.1|Australia|2020-03-22	Oceania|hCoV-19/Australia/VIC1585/2020|EPI ISL 456504|B.1|Australia|2020-05-06	0.0002025269	Oceania
Oceania|hCoV-19/Australia/VIC373/2020|EPI ISL 426680|B|Australia|2020-03-22	Oceania|hCoV-19/Australia/VIC1585/2020|EPI ISL 456504|B.1|Australia|2020-05-06	0.0002362861	Oceania
Oceania|hCoV-19/Australia/VIC269/2020|EPI ISL 419962|B.1.1|Australia|2020-03-22	Oceania|hCoV-19/Australia/VIC1585/2020|EPI ISL 456504|B.1|Australia|2020-05-06	0.0003038266	Oceania
Oceania|hCoV-19/Australia/VIC367/2020|EPI ISL 426675|A.2|Australia|2020-03-22	Oceania|hCoV-19/Australia/VIC1585/2020|EPI ISL 456504|B.1|Australia|2020-05-06	0.0005402485	Oceania
Oceania|hCoV-19/Australia/VIC285/2020|EPI ISL 419976|B.1.5|Australia|2020-03-22	Oceania|hCoV-19/Australia/VIC1585/2020|EPI ISL 456504|B.1|Australia|2020-05-06	0.0001687611	Oceania
Oceania|hCoV-19/Australia/VIC278/2020|EPI ISL 419971|B.1.5|Australia|2020-03-22	Oceania|hCoV-19/Australia/VIC1585/2020|EPI ISL 456504|B.1|Australia|2020-05-06	0.0002362820	Oceania
Oceania|hCoV-19/Australia/QLD1010/2020|EPI ISL 530270|B.6|Australia|2020-03-22	Oceania|hCoV-19/Australia/VIC1585/2020|EPI ISL 456504|B.1|Australia|2020-05-06	0.0004388765	Oceania
Oceania|hCoV-19/Australia/NSW2265/2020|EPI ISL 500700|B.1.370|Australia|2020-03-22	Oceania|hCoV-19/Australia/VIC1585/2020|EPI ISL 456504|B.1|Australia|2020-05-06	0.0002025696	Oceania
Oceania|hCoV-19/Australia/VIC276/2020|EPI ISL 419969|B.6|Australia|2020-03-22	Oceania|hCoV-19/Australia/VIC1585/2020|EPI ISL 456504|B.1|Australia|2020-05-06	0.0004726542	Oceania
Oceania|hCoV-19/Australia/SAP383/2020|EPI ISL 492148|B.1.5|Australia|2020-03-22	Oceania|hCoV-19/Australia/VIC1585/2020|EPI ISL 456504|B.1|Australia|2020-05-06	0.0002025233	Oceania
Oceania|hCoV-19/Australia/ACT0071/2020|EPI ISL 498531|B.40|Australia|2020-03-22	Oceania|hCoV-19/Australia/VIC1585/2020|EPI ISL 456504|B.1|Australia|2020-05-06	0.0004389045	Oceania
Oceania|hCoV-19/Australia/VIC134/2020|EPI ISL 419827|B.1.1|Australia|2020-03-22	Oceania|hCoV-19/Australia/VIC1585/2020|EPI ISL 456504|B.1|Australia|2020-05-06	0.0003038407	Oceania
Oceania|hCoV-19/Australia/VIC283/2020|EPI ISL 419974|B.1|Australia|2020-03-22	Oceania|hCoV-19/Australia/VIC1585/2020|EPI ISL 456504|B.1|Australia|2020-05-06	0.0002362972	Oceania
Oceania|hCoV-19/Australia/NSW2244/2020|EPI ISL 500684|B.1|Australia|2020-03-22	Oceania|hCoV-19/Australia/VIC1585/2020|EPI ISL 456504|B.1|Australia|2020-05-06	0.0001687611	Oceania
Oceania|hCoV-19/Australia/VIC267/2020|EPI ISL 419960|B.1|Australia|2020-03-22	Oceania|hCoV-19/Australia/VIC1585/2020|EPI ISL 456504|B.1|Australia|2020-05-06	0.0001687611	Oceania
Oceania|hCoV-19/Australia/VIC287/2020|EPI ISL 419978|B.1|Australia|2020-03-22	Oceania|hCoV-19/Australia/VIC1585/2020|EPI ISL 456504|B.1|Australia|2020-05-06	0.0001687533	Oceania
Oceania|hCoV-19/New Zealand/20VR1451/2020|EPI ISL 456218|B.3|New Zealand|2020-03-23	Oceania|hCoV-19/Australia/VIC1585/2020|EPI ISL 456504|B.1|Australia|2020-05-06	0.0004389017	Oceania
Oceania|hCoV-19/Australia/VIC299/2020|EPI ISL 419990|B.40|Australia|2020-03-23	Oceania|hCoV-19/Australia/VIC1585/2020|EPI ISL 456504|B.1|Australia|2020-05-06	0.0003713482	Oceania
Oceania|hCoV-19/Australia/SAP336/2020|EPI ISL 483113|B.1.5|Australia|2020-03-23	Oceania|hCoV-19/Australia/VIC1585/2020|EPI ISL 456504|B.1|Australia|2020-05-06	0.0001687689	Oceania
Oceania|hCoV-19/Australia/QLDID938/2020|EPI ISL 444612|B.1|Australia|2020-03-23	Oceania|hCoV-19/Australia/VIC1585/2020|EPI ISL 456504|B.1|Australia|2020-05-06	0.0001687533	Oceania
Oceania|hCoV-19/Australia/VIC384/2020|EPI ISL 426691|B.1.5|Australia|2020-03-23	Oceania|hCoV-19/Australia/VIC1585/2020|EPI ISL 456504|B.1|Australia|2020-05-06	0.0002362930	Oceania
Oceania|hCoV-19/Australia/VIC309/2020|EPI ISL 420000|B.1.1|Australia|2020-03-23	Oceania|hCoV-19/Australia/VIC1585/2020|EPI ISL 456504|B.1|Australia|2020-05-06	0.0002362998	Oceania
Oceania|hCoV-19/Australia/VIC308/2020|EPI ISL 419999|B.1|Australia|2020-03-23	Oceania|hCoV-19/Australia/VIC1585/2020|EPI ISL 456504|B.1|Australia|2020-05-06	0.0002362821	Oceania
Oceania|hCoV-19/Australia/VIC383/2020|EPI ISL 426690|B.1|Australia|2020-03-23	Oceania|hCoV-19/Australia/VIC1585/2020|EPI ISL 456504|B.1|Australia|2020-05-06	0.0002025081	Oceania
Oceania|hCoV-19/New Zealand/20VR1796/2020|EPI ISL 456255|B.1|New Zealand|2020-03-23	Oceania|hCoV-19/Australia/VIC1585/2020|EPI ISL 456504|B.1|Australia|2020-05-06	0.0001687582	Oceania
Oceania|hCoV-19/Australia/VIC530/2020|EPI ISL 426796|B.1|Australia|2020-03-23	Oceania|hCoV-19/Australia/VIC1585/2020|EPI ISL 456504|B.1|Australia|2020-05-06	0.0002025233	Oceania
Oceania|hCoV-19/Australia/VIC301/2020|EPI ISL 419992|B.40|Australia|2020-03-23	Oceania|hCoV-19/Australia/VIC1585/2020|EPI ISL 456504|B.1|Australia|2020-05-06	0.0003375667	Oceania
Oceania|hCoV-19/Australia/VIC389/2020|EPI ISL 426696|B|Australia|2020-03-23	Oceania|hCoV-19/Australia/VIC1585/2020|EPI ISL 456504|B.1|Australia|2020-05-06	0.0004051342	Oceania
Oceania|hCoV-19/New Zealand/20VR1618/2020|EPI ISL 456228|B.1.1.254|New Zealand|2020-03-23	Oceania|hCoV-19/Australia/VIC1585/2020|EPI ISL 456504|B.1|Australia|2020-05-06	0.0003038354	Oceania
Oceania|hCoV-19/New Zealand/20VR1626/2020|EPI ISL 456236|B.31|New Zealand|2020-03-23	Oceania|hCoV-19/Australia/VIC1585/2020|EPI ISL 456504|B.1|Australia|2020-05-06	0.0005402548	Oceania
Oceania|hCoV-19/Australia/VIC300/2020|EPI ISL 419991|B.1.5|Australia|2020-03-23	Oceania|hCoV-19/Australia/VIC1585/2020|EPI ISL 456504|B.1|Australia|2020-05-06	0.0002362821	Oceania
Oceania|hCoV-19/Australia/VIC296/2020|EPI ISL 419987|B.1.1|Australia|2020-03-23	Oceania|hCoV-19/Australia/VIC1585/2020|EPI ISL 456504|B.1|Australia|2020-05-06	0.0003038407	Oceania
Oceania|hCoV-19/Australia/VIC312/2020|EPI ISL 420003|B.1|Australia|2020-03-23	Oceania|hCoV-19/Australia/VIC1585/2020|EPI ISL 456504|B.1|Australia|2020-05-06	0.0002700595	Oceania
Oceania|hCoV-19/Australia/QLD985/2020|EPI ISL 530265|B.1|Australia|2020-03-24	Oceania|hCoV-19/Australia/VIC1585/2020|EPI ISL 456504|B.1|Australia|2020-05-06	0.0002362972	Oceania
Oceania|hCoV-19/Australia/QLDID941/2020|EPI ISL 447594|B.1.1|Australia|2020-03-24	Oceania|hCoV-19/Australia/VIC1585/2020|EPI ISL 456504|B.1|Australia|2020-05-06	0.0002700750	Oceania
Oceania|hCoV-19/Australia/VIC13741/2020|EPI ISL 563820|B.40|Australia|2020-03-24	Oceania|hCoV-19/Australia/VIC1585/2020|EPI ISL 456504|B.1|Australia|2020-05-06	0.0004388765	Oceania
Oceania|hCoV-19/Australia/VIC395/2020|EPI ISL 426698|B.1|Australia|2020-03-24	Oceania|hCoV-19/Australia/VIC1585/2020|EPI ISL 456504|B.1|Australia|2020-05-06	0.0003038091	Oceania
Oceania|hCoV-19/New Zealand/20VR1581/2020|EPI ISL 456223|B.1.1|New Zealand|2020-03-24	Oceania|hCoV-19/Australia/VIC1585/2020|EPI ISL 456504|B.1|Australia|2020-05-06	0.0003038406	Oceania
Oceania|hCoV-19/Australia/VIC315/2020|EPI ISL 420006|B.1.1|Australia|2020-03-24	Oceania|hCoV-19/Australia/VIC1585/2020|EPI ISL 456504|B.1|Australia|2020-05-06	0.0002700625	Oceania
Oceania|hCoV-19/Australia/VIC541/2020|EPI ISL 426806|B.1.5|Australia|2020-03-24	Oceania|hCoV-19/Australia/VIC1585/2020|EPI ISL 456504|B.1|Australia|2020-05-06	0.0002025269	Oceania
Oceania|hCoV-19/Australia/VIC449/2020|EPI ISL 426745|B.1|Australia|2020-03-24	Oceania|hCoV-19/Australia/VIC1585/2020|EPI ISL 456504|B.1|Australia|2020-05-06	0.0002362972	Oceania
Oceania|hCoV-19/Australia/VIC394/2020|EPI ISL 426697|B.1.1.296|Australia|2020-03-24	Oceania|hCoV-19/Australia/VIC1585/2020|EPI ISL 456504|B.1|Australia|2020-05-06	0.0003376234	Oceania
Oceania|hCoV-19/Australia/SAP244/2020|EPI ISL 468002|B.1.1.1|Australia|2020-03-24	Oceania|hCoV-19/Australia/VIC1585/2020|EPI ISL 456504|B.1|Australia|2020-05-06	0.0004051577	Oceania
Oceania|hCoV-19/Guam/GU-NHG-02/2020|EPI ISL 444610|B.6|Guam|2020-03-24	Oceania|hCoV-19/Australia/VIC1585/2020|EPI ISL 456504|B.1|Australia|2020-05-06	0.0003713310	Oceania
Oceania|hCoV-19/Australia/VIC325/2020|EPI ISL 420016|B.31|Australia|2020-03-24	Oceania|hCoV-19/Australia/VIC1585/2020|EPI ISL 456504|B.1|Australia|2020-05-06	0.0004726898	Oceania
Oceania|hCoV-19/Australia/VIC321/2020|EPI ISL 420012|B.1|Australia|2020-03-24	Oceania|hCoV-19/Australia/VIC1585/2020|EPI ISL 456504|B.1|Australia|2020-05-06	0.0001687533	Oceania
Oceania|hCoV-19/Australia/WA56/2020|EPI ISL 470873|B.1|Australia|2020-03-24	Oceania|hCoV-19/Australia/VIC1585/2020|EPI ISL 456504|B.1|Australia|2020-05-06	0.0002025813	Oceania
Oceania|hCoV-19/Australia/VIC540/2020|EPI ISL 426805|B.1|Australia|2020-03-24	Oceania|hCoV-19/Australia/VIC1585/2020|EPI ISL 456504|B.1|Australia|2020-05-06	0.0003038091	Oceania
Oceania|hCoV-19/Australia/QLD986/2020|EPI ISL 530266|B.1.5|Australia|2020-03-24	Oceania|hCoV-19/Australia/VIC1585/2020|EPI ISL 456504|B.1|Australia|2020-05-06	0.0002362889	Oceania
Oceania|hCoV-19/Australia/QLDID939/2020|EPI ISL 444793|B.1.265|Australia|2020-03-24	Oceania|hCoV-19/Australia/VIC1585/2020|EPI ISL 456504|B.1|Australia|2020-05-06	0.0002025380	Oceania
Oceania|hCoV-19/Australia/VIC555/2020|EPI ISL 426816|B.1.3|Australia|2020-03-25	Oceania|hCoV-19/Australia/VIC1585/2020|EPI ISL 456504|B.1|Australia|2020-05-06	0.0002025286	Oceania
Oceania|hCoV-19/Australia/QLDID935/2020|EPI ISL 436097|B.1.5|Australia|2020-03-25	Oceania|hCoV-19/Australia/VIC1585/2020|EPI ISL 456504|B.1|Australia|2020-05-06	0.0002362930	Oceania
Oceania|hCoV-19/Australia/VIC548/2020|EPI ISL 426811|B.1.1|Australia|2020-03-25	Oceania|hCoV-19/Australia/VIC1585/2020|EPI ISL 456504|B.1|Australia|2020-05-06	0.0002700750	Oceania
Oceania|hCoV-19/Australia/SAP242/2020|EPI ISL 468023|B.1|Australia|2020-03-25	Oceania|hCoV-19/Australia/VIC1585/2020|EPI ISL 456504|B.1|Australia|2020-05-06	0.0001687533	Oceania
Oceania|hCoV-19/Australia/VIC535/2020|EPI ISL 426801|B|Australia|2020-03-25	Oceania|hCoV-19/Australia/VIC1585/2020|EPI ISL 456504|B.1|Australia|2020-05-06	0.0003713686	Oceania
Oceania|hCoV-19/New Zealand/20VR1765/2020|EPI ISL 536789|B.31|New Zealand|2020-03-25	Oceania|hCoV-19/Australia/VIC1585/2020|EPI ISL 456504|B.1|Australia|2020-05-06	0.0005402548	Oceania
Oceania|hCoV-19/Australia/VIC597/2020|EPI ISL 426854|B.1.1|Australia|2020-03-25	Oceania|hCoV-19/Australia/VIC1585/2020|EPI ISL 456504|B.1|Australia|2020-05-06	0.0003038407	Oceania
Oceania|hCoV-19/Australia/SAP256/2020|EPI ISL 468028|B.1|Australia|2020-03-25	Oceania|hCoV-19/Australia/VIC1585/2020|EPI ISL 456504|B.1|Australia|2020-05-06	0.0001687533	Oceania
Oceania|hCoV-19/Australia/VIC566/2020|EPI ISL 426826|B.1|Australia|2020-03-25	Oceania|hCoV-19/Australia/VIC1585/2020|EPI ISL 456504|B.1|Australia|2020-05-06	0.0001349998	Oceania
Oceania|hCoV-19/Australia/SAP273/2020|EPI ISL 468029|B.1.5|Australia|2020-03-25	Oceania|hCoV-19/Australia/VIC1585/2020|EPI ISL 456504|B.1|Australia|2020-05-06	0.0002025233	Oceania
Oceania|hCoV-19/Australia/QLD962/2020|EPI ISL 530241|B.1|Australia|2020-03-25	Oceania|hCoV-19/Australia/VIC1585/2020|EPI ISL 456504|B.1|Australia|2020-05-06	0.0002025269	Oceania
Oceania|hCoV-19/Australia/SAP263/2020|EPI ISL 468022|A|Australia|2020-03-25	Oceania|hCoV-19/Australia/VIC1585/2020|EPI ISL 456504|B.1|Australia|2020-05-06	0.0005064929	Oceania
Oceania|hCoV-19/Australia/VIC571/2020|EPI ISL 426831|B.1.370|Australia|2020-03-25	Oceania|hCoV-19/Australia/VIC1585/2020|EPI ISL 456504|B.1|Australia|2020-05-06	0.0002362643	Oceania
Oceania|hCoV-19/Australia/VIC561/2020|EPI ISL 426822|B.1.1|Australia|2020-03-25	Oceania|hCoV-19/Australia/VIC1585/2020|EPI ISL 456504|B.1|Australia|2020-05-06	0.0003376077	Oceania
Oceania|hCoV-19/Australia/QLD960/2020|EPI ISL 530242|B.1.1|Australia|2020-03-25	Oceania|hCoV-19/Australia/VIC1585/2020|EPI ISL 456504|B.1|Australia|2020-05-06	0.0002362998	Oceania
Oceania|hCoV-19/Australia/NSW166/2020|EPI ISL 427771|B.1.1|Australia|2020-03-25	Oceania|hCoV-19/Australia/VIC1585/2020|EPI ISL 456504|B.1|Australia|2020-05-06	0.0002735282	Oceania
Oceania|hCoV-19/Australia/NSW221/2020|EPI ISL 451487|B.6|Australia|2020-03-25	Oceania|hCoV-19/Australia/VIC1585/2020|EPI ISL 456504|B.1|Australia|2020-05-06	0.0004786755	Oceania
Oceania|hCoV-19/Australia/VIC617/2020|EPI ISL 426872|B.1|Australia|2020-03-26	Oceania|hCoV-19/Australia/VIC1585/2020|EPI ISL 456504|B.1|Australia|2020-05-06	0.0001687612	Oceania
Oceania|hCoV-19/New Zealand/20VR1783/2020|EPI ISL 456252|B.31|New Zealand|2020-03-26	Oceania|hCoV-19/Australia/VIC1585/2020|EPI ISL 456504|B.1|Australia|2020-05-06	0.0005740326	Oceania
Oceania|hCoV-19/Australia/NSW2435/2020|EPI ISL 527016|B.1.5|Australia|2020-03-26	Oceania|hCoV-19/Australia/VIC1585/2020|EPI ISL 456504|B.1|Australia|2020-05-06	0.0001687659	Oceania
Oceania|hCoV-19/Australia/VIC942/2020|EPI ISL 430639|B.1|Australia|2020-03-26	Oceania|hCoV-19/Australia/VIC1585/2020|EPI ISL 456504|B.1|Australia|2020-05-06	0.0002362753	Oceania
Oceania|hCoV-19/Australia/QLD1012/2020|EPI ISL 530272|B.40|Australia|2020-03-26	Oceania|hCoV-19/Australia/VIC1585/2020|EPI ISL 456504|B.1|Australia|2020-05-06	0.0003713417	Oceania
Oceania|hCoV-19/Australia/SAP319/2020|EPI ISL 483099|B.1.1|Australia|2020-03-26	Oceania|hCoV-19/Australia/VIC1585/2020|EPI ISL 456504|B.1|Australia|2020-05-06	0.0003713589	Oceania
Oceania|hCoV-19/Australia/SAP246/2020|EPI ISL 468014|B.1.153|Australia|2020-03-26	Oceania|hCoV-19/Australia/VIC1585/2020|EPI ISL 456504|B.1|Australia|2020-05-06	0.0002025327	Oceania
Oceania|hCoV-19/New Zealand/20VR1773/2020|EPI ISL 456244|B.1.1|New Zealand|2020-03-26	Oceania|hCoV-19/Australia/VIC1585/2020|EPI ISL 456504|B.1|Australia|2020-05-06	0.0003038407	Oceania
Oceania|hCoV-19/Guam/GU NHG 01/2020|EPI ISL 444998|B.6|Guam|2020-03-26	Oceania|hCoV-19/Australia/VIC1585/2020|EPI ISL 456504|B.1|Australia|2020-05-06	0.0004726324	Oceania
Oceania|hCoV-19/Australia/QLD965/2020|EPI ISL 530244|B.1.5|Australia|2020-03-26	Oceania|hCoV-19/Australia/VIC1585/2020|EPI ISL 456504|B.1|Australia|2020-05-06	0.0002025268	Oceania
Oceania|hCoV-19/Australia/VIC458/2020|EPI ISL 426752|B.1.255|Australia|2020-03-26	Oceania|hCoV-19/Australia/VIC1585/2020|EPI ISL 456504|B.1|Australia|2020-05-06	0.0001349998	Oceania
Oceania|hCoV-19/Australia/SAP051/2020|EPI ISL 451090|B.1.255|Australia|2020-03-26	Oceania|hCoV-19/Australia/VIC1585/2020|EPI ISL 456504|B.1|Australia|2020-05-06	0.0002025175	Oceania
Oceania|hCoV-19/Australia/SAP052/2020|EPI ISL 451091|B.1|Australia|2020-03-26	Oceania|hCoV-19/Australia/VIC1585/2020|EPI ISL 456504|B.1|Australia|2020-05-06	0.0002362972	Oceania
Oceania|hCoV-19/Australia/QLDID940/2020|EPI ISL 444794|B.1|Australia|2020-03-26	Oceania|hCoV-19/Australia/VIC1585/2020|EPI ISL 456504|B.1|Australia|2020-05-06	0.0002025175	Oceania
Oceania|hCoV-19/New Zealand/20VR1779/2020|EPI ISL 456248|B.1|New Zealand|2020-03-26	Oceania|hCoV-19/Australia/VIC1585/2020|EPI ISL 456504|B.1|Australia|2020-05-06	0.0002025175	Oceania
Oceania|hCoV-19/Australia/VIC1995/2020|EPI ISL 521901|B.1.370|Australia|2020-03-26	Oceania|hCoV-19/Australia/VIC1585/2020|EPI ISL 456504|B.1|Australia|2020-05-06	0.0002362753	Oceania
Oceania|hCoV-19/Australia/SAP221/2020|EPI ISL 468026|B.1.1|Australia|2020-03-26	Oceania|hCoV-19/Australia/VIC1585/2020|EPI ISL 456504|B.1|Australia|2020-05-06	0.0003038266	Oceania
Oceania|hCoV-19/Australia/NSW220/2020|EPI ISL 451486|B|Australia|2020-03-26	Oceania|hCoV-19/Australia/VIC1585/2020|EPI ISL 456504|B.1|Australia|2020-05-06	0.0004102881	Oceania
Oceania|hCoV-19/Australia/SAP310/2020|EPI ISL 483093|B|Australia|2020-03-27	Oceania|hCoV-19/Australia/VIC1585/2020|EPI ISL 456504|B.1|Australia|2020-05-06	0.0003713485	Oceania
Oceania|hCoV-19/Australia/VIC668/2020|EPI ISL 426964|B|Australia|2020-03-27	Oceania|hCoV-19/Australia/VIC1585/2020|EPI ISL 456504|B.1|Australia|2020-05-06	0.0004051154	Oceania
Oceania|hCoV-19/Australia/VIC667/2020|EPI ISL 426963|B.3|Australia|2020-03-27	Oceania|hCoV-19/Australia/VIC1585/2020|EPI ISL 456504|B.1|Australia|2020-05-06	0.0004051317	Oceania
Oceania|hCoV-19/Australia/SAP327/2020|EPI ISL 483105|B.1|Australia|2020-03-27	Oceania|hCoV-19/Australia/VIC1585/2020|EPI ISL 456504|B.1|Australia|2020-05-06	0.0002701243	Oceania
Oceania|hCoV-19/Australia/SAP056/2020|EPI ISL 451095|B.1|Australia|2020-03-27	Oceania|hCoV-19/Australia/VIC1585/2020|EPI ISL 456504|B.1|Australia|2020-05-06	0.0000674971	Oceania
Oceania|hCoV-19/Australia/SAP331/2020|EPI ISL 483109|B.1.370|Australia|2020-03-27	Oceania|hCoV-19/Australia/VIC1585/2020|EPI ISL 456504|B.1|Australia|2020-05-06	0.0002700220	Oceania
Oceania|hCoV-19/Australia/SAP309/2020|EPI ISL 483092|B|Australia|2020-03-27	Oceania|hCoV-19/Australia/VIC1585/2020|EPI ISL 456504|B.1|Australia|2020-05-06	0.0004051155	Oceania
Oceania|hCoV-19/New Zealand/20VR1624/2020|EPI ISL 456234|B.1|New Zealand|2020-03-27	Oceania|hCoV-19/Australia/VIC1585/2020|EPI ISL 456504|B.1|Australia|2020-05-06	0.0002362930	Oceania
Oceania|hCoV-19/Australia/VIC677/2020|EPI ISL 426972|B.1|Australia|2020-03-27	Oceania|hCoV-19/Australia/VIC1585/2020|EPI ISL 456504|B.1|Australia|2020-05-06	0.0002025175	Oceania
Oceania|hCoV-19/Australia/SAP058/2020|EPI ISL 451097|B.1|Australia|2020-03-27	Oceania|hCoV-19/Australia/VIC1585/2020|EPI ISL 456504|B.1|Australia|2020-05-06	0.0001687611	Oceania
Oceania|hCoV-19/Australia/VIC665/2020|EPI ISL 426961|B.1|Australia|2020-03-27	Oceania|hCoV-19/Australia/VIC1585/2020|EPI ISL 456504|B.1|Australia|2020-05-06	0.0001687533	Oceania
Oceania|hCoV-19/Australia/VIC606/2020|EPI ISL 426861|B.1.255|Australia|2020-03-27	Oceania|hCoV-19/Australia/VIC1585/2020|EPI ISL 456504|B.1|Australia|2020-05-06	0.0001349998	Oceania
Oceania|hCoV-19/New Zealand/20VR2581/2020|EPI ISL 548127|B.1.3|New Zealand|2020-03-27	Oceania|hCoV-19/Australia/VIC1585/2020|EPI ISL 456504|B.1|Australia|2020-05-06	0.0002701014	Oceania
Oceania|hCoV-19/Australia/NSW305/2020|EPI ISL 451569|B.1|Australia|2020-03-27	Oceania|hCoV-19/Australia/VIC1585/2020|EPI ISL 456504|B.1|Australia|2020-05-06	0.0001709104	Oceania
Oceania|hCoV-19/Australia/NSW261/2020|EPI ISL 451526|B.1.1|Australia|2020-03-27	Oceania|hCoV-19/Australia/VIC1585/2020|EPI ISL 456504|B.1|Australia|2020-05-06	0.0002735154	Oceania
Oceania|hCoV-19/Australia/NSW233/2020|EPI ISL 451499|B.1.5|Australia|2020-03-27	Oceania|hCoV-19/Australia/VIC1585/2020|EPI ISL 456504|B.1|Australia|2020-05-06	0.0002735154	Oceania
Oceania|hCoV-19/Australia/NSW278/2020|EPI ISL 451542|B.1.1|Australia|2020-03-27	Oceania|hCoV-19/Australia/VIC1585/2020|EPI ISL 456504|B.1|Australia|2020-05-06	0.0002393210	Oceania
Oceania|hCoV-19/Australia/NSW234/2020|EPI ISL 451500|B.1.5|Australia|2020-03-27	Oceania|hCoV-19/Australia/VIC1585/2020|EPI ISL 456504|B.1|Australia|2020-05-06	0.0001367319	Oceania
Oceania|hCoV-19/Australia/SAP061/2020|EPI ISL 451100|B.1|Australia|2020-03-28	Oceania|hCoV-19/Australia/VIC1585/2020|EPI ISL 456504|B.1|Australia|2020-05-06	0.0001012526	Oceania
Oceania|hCoV-19/Australia/SAP334/2020|EPI ISL 483111|B.1.5|Australia|2020-03-28	Oceania|hCoV-19/Australia/VIC1585/2020|EPI ISL 456504|B.1|Australia|2020-05-06	0.0002362930	Oceania
Oceania|hCoV-19/New Zealand/20VR1839/2020|EPI ISL 456280|B.31|New Zealand|2020-03-28	Oceania|hCoV-19/Australia/VIC1585/2020|EPI ISL 456504|B.1|Australia|2020-05-06	0.0005064638	Oceania
Oceania|hCoV-19/Australia/VIC808/2020|EPI ISL 427082|B.31|Australia|2020-03-28	Oceania|hCoV-19/Australia/VIC1585/2020|EPI ISL 456504|B.1|Australia|2020-05-06	0.0005740161	Oceania
Oceania|hCoV-19/Australia/VIC652/2020|EPI ISL 426948|B.1.5|Australia|2020-03-28	Oceania|hCoV-19/Australia/VIC1585/2020|EPI ISL 456504|B.1|Australia|2020-05-06	0.0001350061	Oceania
Oceania|hCoV-19/Australia/SAP062/2020|EPI ISL 451101|B.1|Australia|2020-03-28	Oceania|hCoV-19/Australia/VIC1585/2020|EPI ISL 456504|B.1|Australia|2020-05-06	0.0001687611	Oceania
Oceania|hCoV-19/Australia/VIC685/2020|EPI ISL 426980|B.40|Australia|2020-03-28	Oceania|hCoV-19/Australia/VIC1585/2020|EPI ISL 456504|B.1|Australia|2020-05-06	0.0005402298	Oceania
Oceania|hCoV-19/Australia/VIC-CBA3/2020|EPI ISL 420877|B.1.1|Australia|2020-03-28	Oceania|hCoV-19/Australia/VIC1585/2020|EPI ISL 456504|B.1|Australia|2020-05-06	0.0003375921	Oceania
Oceania|hCoV-19/Australia/VIC644/2020|EPI ISL 426940|B.1|Australia|2020-03-28	Oceania|hCoV-19/Australia/VIC1585/2020|EPI ISL 456504|B.1|Australia|2020-05-06	0.0002700470	Oceania
Oceania|hCoV-19/Australia/NSW322/2020|EPI ISL 451584|B.1|Australia|2020-03-28	Oceania|hCoV-19/Australia/VIC1585/2020|EPI ISL 456504|B.1|Australia|2020-05-06	0.0001709104	Oceania
Oceania|hCoV-19/Australia/NSW511/2020|EPI ISL 455051|B.1.5|Australia|2020-03-28	Oceania|hCoV-19/Australia/VIC1585/2020|EPI ISL 456504|B.1|Australia|2020-05-06	0.0001367319	Oceania
Oceania|hCoV-19/Australia/NSW538/2020|EPI ISL 455077|B.1|Australia|2020-03-28	Oceania|hCoV-19/Australia/VIC1585/2020|EPI ISL 456504|B.1|Australia|2020-05-06	0.0001709104	Oceania
Oceania|hCoV-19/Australia/NSW225/2020|EPI ISL 451491|B.1.1.296|Australia|2020-03-28	Oceania|hCoV-19/Australia/VIC1585/2020|EPI ISL 456504|B.1|Australia|2020-05-06	0.0003761425	Oceania
Oceania|hCoV-19/Australia/NSW247/2020|EPI ISL 451512|B.1.5|Australia|2020-03-28	Oceania|hCoV-19/Australia/VIC1585/2020|EPI ISL 456504|B.1|Australia|2020-05-06	0.0001709234	Oceania
Oceania|hCoV-19/Australia/NSW266/2020|EPI ISL 451531|B.40|Australia|2020-03-28	Oceania|hCoV-19/Australia/VIC1585/2020|EPI ISL 456504|B.1|Australia|2020-05-06	0.0004103074	Oceania
Oceania|hCoV-19/Australia/NSW227/2020|EPI ISL 451493|B.1|Australia|2020-03-28	Oceania|hCoV-19/Australia/VIC1585/2020|EPI ISL 456504|B.1|Australia|2020-05-06	0.0002051064	Oceania
Oceania|hCoV-19/Australia/NSW279/2020|EPI ISL 451543|B.1|Australia|2020-03-28	Oceania|hCoV-19/Australia/VIC1585/2020|EPI ISL 456504|B.1|Australia|2020-05-06	0.0001367255	Oceania
Oceania|hCoV-19/Australia/NSW229/2020|EPI ISL 451495|B.4|Australia|2020-03-28	Oceania|hCoV-19/Australia/VIC1585/2020|EPI ISL 456504|B.1|Australia|2020-05-06	0.0005129223	Oceania
Oceania|hCoV-19/Australia/VIC639/2020|EPI ISL 426935|B.1|Australia|2020-03-29	Oceania|hCoV-19/Australia/VIC1585/2020|EPI ISL 456504|B.1|Australia|2020-05-06	0.0001687583	Oceania
Oceania|hCoV-19/Australia/SAP067/2020|EPI ISL 451105|B.1.275|Australia|2020-03-29	Oceania|hCoV-19/Australia/VIC1585/2020|EPI ISL 456504|B.1|Australia|2020-05-06	0.0001012478	Oceania
Oceania|hCoV-19/Australia/VIC682/2020|EPI ISL 426977|B.1.5|Australia|2020-03-29	Oceania|hCoV-19/Australia/VIC1585/2020|EPI ISL 456504|B.1|Australia|2020-05-06	0.0001350061	Oceania
Oceania|hCoV-19/Australia/VIC712/2020|EPI ISL 426999|B.1|Australia|2020-03-29	Oceania|hCoV-19/Australia/VIC1585/2020|EPI ISL 456504|B.1|Australia|2020-05-06	0.0001349998	Oceania
Oceania|hCoV-19/Australia/VIC710/2020|EPI ISL 426997|B.52|Australia|2020-03-29	Oceania|hCoV-19/Australia/VIC1585/2020|EPI ISL 456504|B.1|Australia|2020-05-06	0.0004051494	Oceania
Oceania|hCoV-19/Australia/SAP065/2020|EPI ISL 451103|B.1|Australia|2020-03-29	Oceania|hCoV-19/Australia/VIC1585/2020|EPI ISL 456504|B.1|Australia|2020-05-06	0.0000674971	Oceania
Oceania|hCoV-19/Australia/SAP204/2020|EPI ISL 468013|B.1.1|Australia|2020-03-29	Oceania|hCoV-19/Australia/VIC1585/2020|EPI ISL 456504|B.1|Australia|2020-05-06	0.0002363237	Oceania
Oceania|hCoV-19/Australia/VIC638/2020|EPI ISL 426934|B.1.1|Australia|2020-03-29	Oceania|hCoV-19/Australia/VIC1585/2020|EPI ISL 456504|B.1|Australia|2020-05-06	0.0002362998	Oceania
Oceania|hCoV-19/Australia/NSW249/2020|EPI ISL 451514|B.1.1|Australia|2020-03-29	Oceania|hCoV-19/Australia/VIC1585/2020|EPI ISL 456504|B.1|Australia|2020-05-06	0.0002735154	Oceania
Oceania|hCoV-19/Australia/NSW555/2020|EPI ISL 455094|B.1.5|Australia|2020-03-29	Oceania|hCoV-19/Australia/VIC1585/2020|EPI ISL 456504|B.1|Australia|2020-05-06	0.0002393097	Oceania
Oceania|hCoV-19/Australia/NSW342/2020|EPI ISL 451604|B.1.178|Australia|2020-03-29	Oceania|hCoV-19/Australia/VIC1585/2020|EPI ISL 456504|B.1|Australia|2020-05-06	0.0002393070	Oceania
Oceania|hCoV-19/Australia/NSW224/2020|EPI ISL 451490|B.1.255|Australia|2020-03-29	Oceania|hCoV-19/Australia/VIC1585/2020|EPI ISL 456504|B.1|Australia|2020-05-06	0.0002050968	Oceania
Oceania|hCoV-19/Australia/NSW311/2020|EPI ISL 451575|B.1|Australia|2020-03-29	Oceania|hCoV-19/Australia/VIC1585/2020|EPI ISL 456504|B.1|Australia|2020-05-06	0.0001709104	Oceania
Oceania|hCoV-19/Australia/NSW246/2020|EPI ISL 451511|B.6|Australia|2020-03-29	Oceania|hCoV-19/Australia/VIC1585/2020|EPI ISL 456504|B.1|Australia|2020-05-06	0.0004786979	Oceania
Oceania|hCoV-19/Australia/WA111/2020|EPI ISL 512764|B.1|Australia|2020-03-29	Oceania|hCoV-19/Australia/VIC1585/2020|EPI ISL 456504|B.1|Australia|2020-05-06	0.0001367348	Oceania
Oceania|hCoV-19/New Zealand/20VR1837/2020|EPI ISL 456278|B.1|New Zealand|2020-03-29	Oceania|hCoV-19/Australia/VIC1585/2020|EPI ISL 456504|B.1|Australia|2020-05-06	0.0002025346	Oceania
Oceania|hCoV-19/Australia/VIC744/2020|EPI ISL 427022|B.1.1.8|Australia|2020-03-29	Oceania|hCoV-19/Australia/VIC1585/2020|EPI ISL 456504|B.1|Australia|2020-05-06	0.0003038267	Oceania
Oceania|hCoV-19/Australia/TAS226/2020|EPI ISL 522655|B.1|Australia|2020-03-29	Oceania|hCoV-19/Australia/VIC1585/2020|EPI ISL 456504|B.1|Australia|2020-05-06	0.0001688160	Oceania
Oceania|hCoV-19/Australia/VIC731/2020|EPI ISL 427010|B.1.1|Australia|2020-03-30	Oceania|hCoV-19/Australia/VIC1585/2020|EPI ISL 456504|B.1|Australia|2020-05-06	0.0003038266	Oceania
Oceania|hCoV-19/Australia/VIC779/2020|EPI ISL 427054|B.52|Australia|2020-03-30	Oceania|hCoV-19/Australia/VIC1585/2020|EPI ISL 456504|B.1|Australia|2020-05-06	0.0004726720	Oceania
Oceania|hCoV-19/Australia/SAP070/2020|EPI ISL 451108|B.1|Australia|2020-03-30	Oceania|hCoV-19/Australia/VIC1585/2020|EPI ISL 456504|B.1|Australia|2020-05-06	0.0001012525	Oceania
Oceania|hCoV-19/Australia/VIC752/2020|EPI ISL 427029|B.4|Australia|2020-03-30	Oceania|hCoV-19/Australia/VIC1585/2020|EPI ISL 456504|B.1|Australia|2020-05-06	0.0005064782	Oceania
Oceania|hCoV-19/Australia/SAP451/2020|EPI ISL 508141|B.1|Australia|2020-03-30	Oceania|hCoV-19/Australia/VIC1585/2020|EPI ISL 456504|B.1|Australia|2020-05-06	0.0004051082	Oceania
Oceania|hCoV-19/Australia/SAP206/2020|EPI ISL 468036|B.1.201|Australia|2020-03-30	Oceania|hCoV-19/Australia/VIC1585/2020|EPI ISL 456504|B.1|Australia|2020-05-06	0.0002025268	Oceania
Oceania|hCoV-19/Australia/NSW562/2020|EPI ISL 478674|B.1|Australia|2020-03-30	Oceania|hCoV-19/Australia/VIC1585/2020|EPI ISL 456504|B.1|Australia|2020-05-06	0.0001367255	Oceania
Oceania|hCoV-19/Australia/NSW303/2020|EPI ISL 451567|B.1.1|Australia|2020-03-30	Oceania|hCoV-19/Australia/VIC1585/2020|EPI ISL 456504|B.1|Australia|2020-05-06	0.0002735154	Oceania
Oceania|hCoV-19/Australia/NSW243/2020|EPI ISL 451509|B.3|Australia|2020-03-30	Oceania|hCoV-19/Australia/VIC1585/2020|EPI ISL 456504|B.1|Australia|2020-05-06	0.0003761116	Oceania
Oceania|hCoV-19/Australia/NSW292/2020|EPI ISL 451556|B.1.5|Australia|2020-03-30	Oceania|hCoV-19/Australia/VIC1585/2020|EPI ISL 456504|B.1|Australia|2020-05-06	0.0001367319	Oceania
Oceania|hCoV-19/Australia/NSW268/2020|EPI ISL 451533|B.1|Australia|2020-03-30	Oceania|hCoV-19/Australia/VIC1585/2020|EPI ISL 456504|B.1|Australia|2020-05-06	0.0001709680	Oceania
Oceania|hCoV-19/Australia/WA86/2020|EPI ISL 512739|B.1.1|Australia|2020-03-30	Oceania|hCoV-19/Australia/VIC1585/2020|EPI ISL 456504|B.1|Australia|2020-05-06	0.0003761616	Oceania
Oceania|hCoV-19/New Zealand/20VR1856/2020|EPI ISL 456284|B.31|New Zealand|2020-03-30	Oceania|hCoV-19/Australia/VIC1585/2020|EPI ISL 456504|B.1|Australia|2020-05-06	0.0005402829	Oceania
Oceania|hCoV-19/Australia/NSW581/2020|EPI ISL 478693|B.1|Australia|2020-03-30	Oceania|hCoV-19/Australia/VIC1585/2020|EPI ISL 456504|B.1|Australia|2020-05-06	0.0001709221	Oceania
Oceania|hCoV-19/Australia/VIC931/2020|EPI ISL 427159|B.1.1.1|Australia|2020-03-30	Oceania|hCoV-19/Australia/VIC1585/2020|EPI ISL 456504|B.1|Australia|2020-05-06	0.0003376178	Oceania
Oceania|hCoV-19/Australia/VIC780/2020|EPI ISL 427055|B.1.1|Australia|2020-03-30	Oceania|hCoV-19/Australia/VIC1585/2020|EPI ISL 456504|B.1|Australia|2020-05-06	0.0002701389	Oceania
Oceania|hCoV-19/New Zealand/20VR1862/2020|EPI ISL 456288|B.1|New Zealand|2020-03-30	Oceania|hCoV-19/Australia/VIC1585/2020|EPI ISL 456504|B.1|Australia|2020-05-06	0.0002363790	Oceania
Oceania|hCoV-19/Australia/VIC753/2020|EPI ISL 427030|B.31|Australia|2020-03-30	Oceania|hCoV-19/Australia/VIC1585/2020|EPI ISL 456504|B.1|Australia|2020-05-06	0.0005067827	Oceania
Oceania|hCoV-19/Australia/SAP285/2020|EPI ISL 468035|B.1.1|Australia|2020-03-31	Oceania|hCoV-19/Australia/VIC1585/2020|EPI ISL 456504|B.1|Australia|2020-05-06	0.0003038267	Oceania
Oceania|hCoV-19/Australia/SAP268/2020|EPI ISL 468043|B.3|Australia|2020-03-31	Oceania|hCoV-19/Australia/VIC1585/2020|EPI ISL 456504|B.1|Australia|2020-05-06	0.0003713524	Oceania
Oceania|hCoV-19/Australia/QLD963/2020|EPI ISL 530226|B.1|Australia|2020-03-31	Oceania|hCoV-19/Australia/VIC1585/2020|EPI ISL 456504|B.1|Australia|2020-05-06	0.0003375823	Oceania
Oceania|hCoV-19/Australia/WA12/2020|EPI ISL 470830|B.1.5|Australia|2020-03-31	Oceania|hCoV-19/Australia/VIC1585/2020|EPI ISL 456504|B.1|Australia|2020-05-06	0.0001350061	Oceania
Oceania|hCoV-19/Australia/SAP073/2020|EPI ISL 451110|B.1|Australia|2020-03-31	Oceania|hCoV-19/Australia/VIC1585/2020|EPI ISL 456504|B.1|Australia|2020-05-06	0.0000674971	Oceania
Oceania|hCoV-19/Australia/SAP087/2020|EPI ISL 451122|B.1|Australia|2020-03-31	Oceania|hCoV-19/Australia/VIC1585/2020|EPI ISL 456504|B.1|Australia|2020-05-06	0.0003375980	Oceania
Oceania|hCoV-19/Australia/VIC990/2020|EPI ISL 430556|B.1|Australia|2020-03-31	Oceania|hCoV-19/Australia/VIC1585/2020|EPI ISL 456504|B.1|Australia|2020-05-06	0.0001687533	Oceania
Oceania|hCoV-19/Australia/SAP072/2020|EPI ISL 451109|B.1|Australia|2020-03-31	Oceania|hCoV-19/Australia/VIC1585/2020|EPI ISL 456504|B.1|Australia|2020-05-06	0.0001687533	Oceania
Oceania|hCoV-19/Australia/NSW293/2020|EPI ISL 451557|A|Australia|2020-03-31	Oceania|hCoV-19/Australia/VIC1585/2020|EPI ISL 456504|B.1|Australia|2020-05-06	0.0004445219	Oceania
Oceania|hCoV-19/Australia/NSW561/2020|EPI ISL 478673|B.1.1|Australia|2020-03-31	Oceania|hCoV-19/Australia/VIC1585/2020|EPI ISL 456504|B.1|Australia|2020-05-06	0.0002735234	Oceania
Oceania|hCoV-19/Australia/NSW542/2020|EPI ISL 455081|B.1|Australia|2020-03-31	Oceania|hCoV-19/Australia/VIC1585/2020|EPI ISL 456504|B.1|Australia|2020-05-06	0.0001709154	Oceania
Oceania|hCoV-19/Australia/NSW273/2020|EPI ISL 451538|B.1|Australia|2020-03-31	Oceania|hCoV-19/Australia/VIC1585/2020|EPI ISL 456504|B.1|Australia|2020-05-06	0.0001709104	Oceania
Oceania|hCoV-19/Australia/NSW289/2020|EPI ISL 451553|B.1.5|Australia|2020-03-31	Oceania|hCoV-19/Australia/VIC1585/2020|EPI ISL 456504|B.1|Australia|2020-05-06	0.0002051064	Oceania
Oceania|hCoV-19/Australia/NSW588/2020|EPI ISL 478700|B.1|Australia|2020-03-31	Oceania|hCoV-19/Australia/VIC1585/2020|EPI ISL 456504|B.1|Australia|2020-05-06	0.0001709104	Oceania
Oceania|hCoV-19/Australia/NSW496/2020|EPI ISL 455036|B.1.5|Australia|2020-03-31	Oceania|hCoV-19/Australia/VIC1585/2020|EPI ISL 456504|B.1|Australia|2020-05-06	0.0001367319	Oceania
Oceania|hCoV-19/Australia/NSW337/2020|EPI ISL 451599|B.4|Australia|2020-03-31	Oceania|hCoV-19/Australia/VIC1585/2020|EPI ISL 456504|B.1|Australia|2020-05-06	0.0003760829	Oceania
Oceania|hCoV-19/Australia/NSW329/2020|EPI ISL 451591|B.1.1|Australia|2020-03-31	Oceania|hCoV-19/Australia/VIC1585/2020|EPI ISL 456504|B.1|Australia|2020-05-06	0.0002735154	Oceania
Oceania|hCoV-19/Australia/NSW314/2020|EPI ISL 451577|B.1.5|Australia|2020-03-31	Oceania|hCoV-19/Australia/VIC1585/2020|EPI ISL 456504|B.1|Australia|2020-05-06	0.0001709184	Oceania
Oceania|hCoV-19/New Zealand/20VR2004/2020|EPI ISL 456330|B.1.8|New Zealand|2020-04-01	Oceania|hCoV-19/Australia/VIC1585/2020|EPI ISL 456504|B.1|Australia|2020-05-06	0.0002025293	Oceania
Oceania|hCoV-19/Australia/VPRL007/2020|EPI ISL 455599|B.1|Australia|2020-04-01	Oceania|hCoV-19/Australia/VIC1585/2020|EPI ISL 456504|B.1|Australia|2020-05-06	0.0001687533	Oceania
Oceania|hCoV-19/Australia/QLD978/2020|EPI ISL 530229|B|Australia|2020-04-01	Oceania|hCoV-19/Australia/VIC1585/2020|EPI ISL 456504|B.1|Australia|2020-05-06	0.0003038344	Oceania
Oceania|hCoV-19/Australia/QLD968/2020|EPI ISL 530228|B.1|Australia|2020-04-01	Oceania|hCoV-19/Australia/VIC1585/2020|EPI ISL 456504|B.1|Australia|2020-05-06	0.0001349998	Oceania
Oceania|hCoV-19/Australia/QLD979/2020|EPI ISL 530227|B.1.5|Australia|2020-04-01	Oceania|hCoV-19/Australia/VIC1585/2020|EPI ISL 456504|B.1|Australia|2020-05-06	0.0002025291	Oceania
Oceania|hCoV-19/Australia/SAP091/2020|EPI ISL 451126|B.1|Australia|2020-04-01	Oceania|hCoV-19/Australia/VIC1585/2020|EPI ISL 456504|B.1|Australia|2020-05-06	0.0001012478	Oceania
Oceania|hCoV-19/Australia/SAP090/2020|EPI ISL 451125|B.1|Australia|2020-04-01	Oceania|hCoV-19/Australia/VIC1585/2020|EPI ISL 456504|B.1|Australia|2020-05-06	0.0003038179	Oceania
Oceania|hCoV-19/Australia/NSW589/2020|EPI ISL 478701|B.1|Australia|2020-04-01	Oceania|hCoV-19/Australia/VIC1585/2020|EPI ISL 456504|B.1|Australia|2020-05-06	0.0001709104	Oceania
Oceania|hCoV-19/Australia/NSW341/2020|EPI ISL 451603|B.1.8|Australia|2020-04-01	Oceania|hCoV-19/Australia/VIC1585/2020|EPI ISL 456504|B.1|Australia|2020-05-06	0.0002735154	Oceania
Oceania|hCoV-19/Australia/NSW306/2020|EPI ISL 451570|B.1.5|Australia|2020-04-01	Oceania|hCoV-19/Australia/VIC1585/2020|EPI ISL 456504|B.1|Australia|2020-05-06	0.0001367319	Oceania
Oceania|hCoV-19/Australia/NSW319/2020|EPI ISL 451582|B.1|Australia|2020-04-01	Oceania|hCoV-19/Australia/VIC1585/2020|EPI ISL 456504|B.1|Australia|2020-05-06	0.0002393070	Oceania
Oceania|hCoV-19/New Zealand/20VR2000/2020|EPI ISL 456327|B.3|New Zealand|2020-04-01	Oceania|hCoV-19/Australia/VIC1585/2020|EPI ISL 456504|B.1|Australia|2020-05-06	0.0004727653	Oceania
Oceania|hCoV-19/New Zealand/20VR2006/2020|EPI ISL 456331|B.1.8|New Zealand|2020-04-01	Oceania|hCoV-19/Australia/VIC1585/2020|EPI ISL 456504|B.1|Australia|2020-05-06	0.0002025565	Oceania
Oceania|hCoV-19/Australia/VIC1011/2020|EPI ISL 430547|B.1.5|Australia|2020-04-01	Oceania|hCoV-19/Australia/VIC1585/2020|EPI ISL 456504|B.1|Australia|2020-05-06	0.0002025986	Oceania
Oceania|hCoV-19/Australia/SAP088/2020|EPI ISL 451123|B.1|Australia|2020-04-01	Oceania|hCoV-19/Australia/VIC1585/2020|EPI ISL 456504|B.1|Australia|2020-05-06	0.0001013551	Oceania
Oceania|hCoV-19/Australia/VIC798/2020|EPI ISL 427072|B.1.5|Australia|2020-04-01	Oceania|hCoV-19/Australia/VIC1585/2020|EPI ISL 456504|B.1|Australia|2020-05-06	0.0002365695	Oceania
Oceania|hCoV-19/Australia/VIC799/2020|EPI ISL 427073|B.1|Australia|2020-04-01	Oceania|hCoV-19/Australia/VIC1585/2020|EPI ISL 456504|B.1|Australia|2020-05-06	0.0002363391	Oceania
Oceania|hCoV-19/Australia/VIC1013/2020|EPI ISL 430553|B.1.5|Australia|2020-04-01	Oceania|hCoV-19/Australia/VIC1585/2020|EPI ISL 456504|B.1|Australia|2020-05-06	0.0002028245	Oceania
Oceania|hCoV-19/Australia/VIC1015/2020|EPI ISL 430559|B.1|Australia|2020-04-01	Oceania|hCoV-19/Australia/VIC1585/2020|EPI ISL 456504|B.1|Australia|2020-05-06	0.0002365867	Oceania
Oceania|hCoV-19/Australia/VIC1224/2020|EPI ISL 430522|B.1.5|Australia|2020-04-01	Oceania|hCoV-19/Australia/VIC1585/2020|EPI ISL 456504|B.1|Australia|2020-05-06	0.0001352114	Oceania
Oceania|hCoV-19/Australia/VIC1018/2020|EPI ISL 430490|B.1|Australia|2020-04-01	Oceania|hCoV-19/Australia/VIC1585/2020|EPI ISL 456504|B.1|Australia|2020-05-06	0.0002366566	Oceania
Oceania|hCoV-19/Australia/VIC1222/2020|EPI ISL 430519|B.1.5|Australia|2020-04-01	Oceania|hCoV-19/Australia/VIC1585/2020|EPI ISL 456504|B.1|Australia|2020-05-06	0.0001352388	Oceania
Oceania|hCoV-19/Australia/VIC1214/2020|EPI ISL 430505|B.1.5|Australia|2020-04-01	Oceania|hCoV-19/Australia/VIC1585/2020|EPI ISL 456504|B.1|Australia|2020-05-06	0.0001690921	Oceania
Oceania|hCoV-19/Australia/VIC1208/2020|EPI ISL 430498|B.1.5|Australia|2020-04-01	Oceania|hCoV-19/Australia/VIC1585/2020|EPI ISL 456504|B.1|Australia|2020-05-06	0.0003043959	Oceania
Oceania|hCoV-19/Australia/VIC1211/2020|EPI ISL 430501|B.1|Australia|2020-04-01	Oceania|hCoV-19/Australia/VIC1585/2020|EPI ISL 456504|B.1|Australia|2020-05-06	0.0002032558	Oceania
Oceania|hCoV-19/Australia/VIC1012/2020|EPI ISL 430548|B.1.1|Australia|2020-04-01	Oceania|hCoV-19/Australia/VIC1585/2020|EPI ISL 456504|B.1|Australia|2020-05-06	0.0002716843	Oceania
Oceania|hCoV-19/Australia/VIC1219/2020|EPI ISL 430516|B.1.22|Australia|2020-04-01	Oceania|hCoV-19/Australia/VIC1585/2020|EPI ISL 456504|B.1|Australia|2020-05-06	0.0002388842	Oceania
Oceania|hCoV-19/Australia/VIC1212/2020|EPI ISL 430502|B.1|Australia|2020-04-01	Oceania|hCoV-19/Australia/VIC1585/2020|EPI ISL 456504|B.1|Australia|2020-05-06	0.0002049573	Oceania
Oceania|hCoV-19/Australia/VIC1209/2020|EPI ISL 430499|B.1.1|Australia|2020-04-01	Oceania|hCoV-19/Australia/VIC1585/2020|EPI ISL 456504|B.1|Australia|2020-05-06	0.0004102734	Oceania
Oceania|hCoV-19/Australia/SAP089/2020|EPI ISL 451124|B.1|Australia|2020-04-01	Oceania|hCoV-19/Australia/VIC1585/2020|EPI ISL 456504|B.1|Australia|2020-05-06	0.0000687404	Oceania
Oceania|hCoV-19/Australia/VIC1014/2020|EPI ISL 430555|B.1.5|Australia|2020-04-01	Oceania|hCoV-19/Australia/VIC1585/2020|EPI ISL 456504|B.1|Australia|2020-05-06	0.0002073304	Oceania
Oceania|hCoV-19/Australia/VIC1218/2020|EPI ISL 430515|B.1.5|Australia|2020-04-01	Oceania|hCoV-19/Australia/VIC1585/2020|EPI ISL 456504|B.1|Australia|2020-05-06	0.0001376397	Oceania
Oceania|hCoV-19/Australia/SAP092/2020|EPI ISL 451127|B.1|Australia|2020-04-01	Oceania|hCoV-19/Australia/VIC1585/2020|EPI ISL 456504|B.1|Australia|2020-05-06	0.0002786410	Oceania
Oceania|hCoV-19/Australia/VPRL009/2020|EPI ISL 455601|B.1|Australia|2020-04-01	Oceania|hCoV-19/Australia/VIC1585/2020|EPI ISL 456504|B.1|Australia|2020-05-06	0.0000697810	Oceania
Oceania|hCoV-19/Australia/VIC1213/2020|EPI ISL 430503|B.1|Australia|2020-04-01	Oceania|hCoV-19/Australia/VIC1585/2020|EPI ISL 456504|B.1|Australia|2020-05-06	0.0002084821	Oceania
Oceania|hCoV-19/Australia/VIC1215/2020|EPI ISL 430508|B.1|Australia|2020-04-01	Oceania|hCoV-19/Australia/VIC1585/2020|EPI ISL 456504|B.1|Australia|2020-05-06	0.0001745757	Oceania
Oceania|hCoV-19/Australia/VIC1010/2020|EPI ISL 430560|B.1|Australia|2020-04-01	Oceania|hCoV-19/Australia/VIC1585/2020|EPI ISL 456504|B.1|Australia|2020-05-06	0.0001752454	Oceania
Oceania|hCoV-19/New Zealand/20VR1995/2020|EPI ISL 456325|B|New Zealand|2020-04-01	Oceania|hCoV-19/Australia/VIC1585/2020|EPI ISL 456504|B.1|Australia|2020-05-06	0.0003539733	Oceania
Oceania|hCoV-19/New Zealand/20VR2022/2020|EPI ISL 456337|B.1|New Zealand|2020-04-01	Oceania|hCoV-19/Australia/VIC1585/2020|EPI ISL 456504|B.1|Australia|2020-05-06	0.0001775511	Oceania
Oceania|hCoV-19/Australia/QLD973/2020|EPI ISL 530231|B.1.5|Australia|2020-04-02	Oceania|hCoV-19/Australia/VIC1585/2020|EPI ISL 456504|B.1|Australia|2020-05-06	0.0001687691	Oceania
Oceania|hCoV-19/Australia/QLD1015/2020|EPI ISL 530275|B.1|Australia|2020-04-02	Oceania|hCoV-19/Australia/VIC1585/2020|EPI ISL 456504|B.1|Australia|2020-05-06	0.0001349998	Oceania
Oceania|hCoV-19/Australia/VPRL005/2020|EPI ISL 455597|B.1|Australia|2020-04-02	Oceania|hCoV-19/Australia/VIC1585/2020|EPI ISL 456504|B.1|Australia|2020-05-06	0.0001012478	Oceania
Oceania|hCoV-19/Australia/NSW2431/2020|EPI ISL 527015|B.1.1|Australia|2020-04-02	Oceania|hCoV-19/Australia/VIC1585/2020|EPI ISL 456504|B.1|Australia|2020-05-06	0.0002700625	Oceania
Oceania|hCoV-19/Australia/VIC812/2020|EPI ISL 427085|B.4|Australia|2020-04-02	Oceania|hCoV-19/Australia/VIC1585/2020|EPI ISL 456504|B.1|Australia|2020-05-06	0.0004726596	Oceania
Oceania|hCoV-19/Australia/SAP019/2020|EPI ISL 468017|B.1|Australia|2020-04-02	Oceania|hCoV-19/Australia/VIC1585/2020|EPI ISL 456504|B.1|Australia|2020-05-06	0.0000674971	Oceania
Oceania|hCoV-19/New Zealand/20VR2095/2020|EPI ISL 548123|B.1.1.75|New Zealand|2020-04-02	Oceania|hCoV-19/Australia/VIC1585/2020|EPI ISL 456504|B.1|Australia|2020-05-06	0.0003714262	Oceania
Oceania|hCoV-19/Australia/NSW290/2020|EPI ISL 451554|B.1|Australia|2020-04-02	Oceania|hCoV-19/Australia/VIC1585/2020|EPI ISL 456504|B.1|Australia|2020-05-06	0.0002735202	Oceania
Oceania|hCoV-19/Australia/NSW270/2020|EPI ISL 451535|B.3|Australia|2020-04-02	Oceania|hCoV-19/Australia/VIC1585/2020|EPI ISL 456504|B.1|Australia|2020-05-06	0.0004103121	Oceania
Oceania|hCoV-19/Australia/NSW284/2020|EPI ISL 451548|B.1.5|Australia|2020-04-02	Oceania|hCoV-19/Australia/VIC1585/2020|EPI ISL 456504|B.1|Australia|2020-05-06	0.0001367319	Oceania
Oceania|hCoV-19/Australia/NSW349/2020|EPI ISL 451610|B.1.3|Australia|2020-04-02	Oceania|hCoV-19/Australia/VIC1585/2020|EPI ISL 456504|B.1|Australia|2020-05-06	0.0002393652	Oceania
Oceania|hCoV-19/Australia/NSW624/2020|EPI ISL 490033|B.1.1|Australia|2020-04-02	Oceania|hCoV-19/Australia/VIC1585/2020|EPI ISL 456504|B.1|Australia|2020-05-06	0.0002393210	Oceania
Oceania|hCoV-19/Australia/NSW277/2020|EPI ISL 451541|B.1.1|Australia|2020-04-02	Oceania|hCoV-19/Australia/VIC1585/2020|EPI ISL 456504|B.1|Australia|2020-05-06	0.0002735154	Oceania
Oceania|hCoV-19/New Zealand/20VR1910/2020|EPI ISL 456305|B.31|New Zealand|2020-04-02	Oceania|hCoV-19/Australia/VIC1585/2020|EPI ISL 456504|B.1|Australia|2020-05-06	0.0005741085	Oceania
Oceania|hCoV-19/New Zealand/20VR1887/2020|EPI ISL 456294|B.1|New Zealand|2020-04-02	Oceania|hCoV-19/Australia/VIC1585/2020|EPI ISL 456504|B.1|Australia|2020-05-06	0.0002025380	Oceania
Oceania|hCoV-19/Australia/SAP014/2020|EPI ISL 468019|B.1|Australia|2020-04-02	Oceania|hCoV-19/Australia/VIC1585/2020|EPI ISL 456504|B.1|Australia|2020-05-06	0.0000675062	Oceania
Oceania|hCoV-19/New Zealand/20VR1907/2020|EPI ISL 456303|B.1|New Zealand|2020-04-02	Oceania|hCoV-19/Australia/VIC1585/2020|EPI ISL 456504|B.1|Australia|2020-05-06	0.0002701348	Oceania
Oceania|hCoV-19/Australia/SAP018/2020|EPI ISL 467994|B.1|Australia|2020-04-02	Oceania|hCoV-19/Australia/VIC1585/2020|EPI ISL 456504|B.1|Australia|2020-05-06	0.0002028298	Oceania
Oceania|hCoV-19/Australia/VIC1025/2020|EPI ISL 430532|B.1.5|Australia|2020-04-02	Oceania|hCoV-19/Australia/VIC1585/2020|EPI ISL 456504|B.1|Australia|2020-05-06	0.0001350744	Oceania
Oceania|hCoV-19/Australia/SAP093/2020|EPI ISL 451128|B.1|Australia|2020-04-02	Oceania|hCoV-19/Australia/VIC1585/2020|EPI ISL 456504|B.1|Australia|2020-05-06	0.0001015184	Oceania
Oceania|hCoV-19/Australia/SAP017/2020|EPI ISL 468012|B.1|Australia|2020-04-02	Oceania|hCoV-19/Australia/VIC1585/2020|EPI ISL 456504|B.1|Australia|2020-05-06	0.0001019254	Oceania
Oceania|hCoV-19/Australia/VIC1232/2020|EPI ISL 563551|B.1.5|Australia|2020-04-02	Oceania|hCoV-19/Australia/VIC1585/2020|EPI ISL 456504|B.1|Australia|2020-05-06	0.0001353029	Oceania
Oceania|hCoV-19/Australia/SAP015/2020|EPI ISL 467990|B.1|Australia|2020-04-02	Oceania|hCoV-19/Australia/VIC1585/2020|EPI ISL 456504|B.1|Australia|2020-05-06	0.0000679787	Oceania
Oceania|hCoV-19/Australia/VIC1024/2020|EPI ISL 430531|B.1|Australia|2020-04-02	Oceania|hCoV-19/Australia/VIC1585/2020|EPI ISL 456504|B.1|Australia|2020-05-06	0.0001361944	Oceania
Oceania|hCoV-19/Australia/VIC814/2020|EPI ISL 427087|B.1.1|Australia|2020-04-02	Oceania|hCoV-19/Australia/VIC1585/2020|EPI ISL 456504|B.1|Australia|2020-05-06	0.0003760214	Oceania
Oceania|hCoV-19/Australia/VIC1234/2020|EPI ISL 430511|B.1.1|Australia|2020-04-02	Oceania|hCoV-19/Australia/VIC1585/2020|EPI ISL 456504|B.1|Australia|2020-05-06	0.0003068924	Oceania
Oceania|hCoV-19/Australia/VIC1231/2020|EPI ISL 561957|B.1|Australia|2020-04-02	Oceania|hCoV-19/Australia/VIC1585/2020|EPI ISL 456504|B.1|Australia|2020-05-06	0.0001363944	Oceania
Oceania|hCoV-19/Australia/ACT0073/2020|EPI ISL 498533|B.1.1|Australia|2020-04-02	Oceania|hCoV-19/Australia/VIC1585/2020|EPI ISL 456504|B.1|Australia|2020-05-06	0.0002407444	Oceania
Oceania|hCoV-19/Australia/TAS105/2020|EPI ISL 522571|B.1|Australia|2020-04-02	Oceania|hCoV-19/Australia/VIC1585/2020|EPI ISL 456504|B.1|Australia|2020-05-06	0.0001368985	Oceania
Oceania|hCoV-19/Australia/TAS173/2020|EPI ISL 522626|B.1.5|Australia|2020-04-02	Oceania|hCoV-19/Australia/VIC1585/2020|EPI ISL 456504|B.1|Australia|2020-05-06	0.0002080779	Oceania
Oceania|hCoV-19/Australia/VIC1881/2020|EPI ISL 480571|B.1.1|Australia|2020-04-02	Oceania|hCoV-19/Australia/VIC1585/2020|EPI ISL 456504|B.1|Australia|2020-05-06	0.0002777049	Oceania
Oceania|hCoV-19/Australia/VIC815/2020|EPI ISL 427088|B.1|Australia|2020-04-02	Oceania|hCoV-19/Australia/VIC1585/2020|EPI ISL 456504|B.1|Australia|2020-05-06	0.0002098599	Oceania
Oceania|hCoV-19/Australia/VIC813/2020|EPI ISL 427086|B.4|Australia|2020-04-02	Oceania|hCoV-19/Australia/VIC1585/2020|EPI ISL 456504|B.1|Australia|2020-05-06	0.0004573851	Oceania
Oceania|hCoV-19/Australia/VIC1046/2020|EPI ISL 430550|B.1|Australia|2020-04-03	Oceania|hCoV-19/Australia/VIC1585/2020|EPI ISL 456504|B.1|Australia|2020-05-06	0.0001687609	Oceania
Oceania|hCoV-19/Australia/VIC820/2020|EPI ISL 427092|B.1|Australia|2020-04-03	Oceania|hCoV-19/Australia/VIC1585/2020|EPI ISL 456504|B.1|Australia|2020-05-06	0.0002362644	Oceania
Oceania|hCoV-19/Australia/VIC828/2020|EPI ISL 427096|B.1.1|Australia|2020-04-03	Oceania|hCoV-19/Australia/VIC1585/2020|EPI ISL 456504|B.1|Australia|2020-05-06	0.0004051460	Oceania
Oceania|hCoV-19/New Zealand/20VR2096/2020|EPI ISL 548124|B.40|New Zealand|2020-04-03	Oceania|hCoV-19/Australia/VIC1585/2020|EPI ISL 456504|B.1|Australia|2020-05-06	0.0004051272	Oceania
Oceania|hCoV-19/Australia/SAP226/2020|EPI ISL 468024|B.1.1.1|Australia|2020-04-03	Oceania|hCoV-19/Australia/VIC1585/2020|EPI ISL 456504|B.1|Australia|2020-05-06	0.0004051577	Oceania
Oceania|hCoV-19/Australia/VIC1041/2020|EPI ISL 430536|B.1|Australia|2020-04-03	Oceania|hCoV-19/Australia/VIC1585/2020|EPI ISL 456504|B.1|Australia|2020-05-06	0.0001687533	Oceania
Oceania|hCoV-19/Australia/VIC824/2020|EPI ISL 427095|B.1|Australia|2020-04-03	Oceania|hCoV-19/Australia/VIC1585/2020|EPI ISL 456504|B.1|Australia|2020-05-06	0.0002025081	Oceania
Oceania|hCoV-19/Australia/SAP437/2020|EPI ISL 508128|B.1.1|Australia|2020-04-03	Oceania|hCoV-19/Australia/VIC1585/2020|EPI ISL 456504|B.1|Australia|2020-05-06	0.0003713696	Oceania
Oceania|hCoV-19/Australia/QLD967/2020|EPI ISL 530232|B.1|Australia|2020-04-03	Oceania|hCoV-19/Australia/VIC1585/2020|EPI ISL 456504|B.1|Australia|2020-05-06	0.0001349998	Oceania
Oceania|hCoV-19/Australia/NSW301/2020|EPI ISL 451565|B.4|Australia|2020-04-03	Oceania|hCoV-19/Australia/VIC1585/2020|EPI ISL 456504|B.1|Australia|2020-05-06	0.0004787035	Oceania
Oceania|hCoV-19/Australia/NSW287/2020|EPI ISL 451551|B.1.1|Australia|2020-04-03	Oceania|hCoV-19/Australia/VIC1585/2020|EPI ISL 456504|B.1|Australia|2020-05-06	0.0002735154	Oceania
Oceania|hCoV-19/Australia/NSW269/2020|EPI ISL 451534|B.1|Australia|2020-04-03	Oceania|hCoV-19/Australia/VIC1585/2020|EPI ISL 456504|B.1|Australia|2020-05-06	0.0001709104	Oceania
Oceania|hCoV-19/Australia/WA13/2020|EPI ISL 470831|B.1|Australia|2020-04-03	Oceania|hCoV-19/Australia/VIC1585/2020|EPI ISL 456504|B.1|Australia|2020-05-06	0.0002025356	Oceania
Oceania|hCoV-19/Australia/VIC1039/2020|EPI ISL 430535|B.1.1.8|Australia|2020-04-03	Oceania|hCoV-19/Australia/VIC1585/2020|EPI ISL 456504|B.1|Australia|2020-05-06	0.0003376946	Oceania
Oceania|hCoV-19/Australia/VIC821/2020|EPI ISL 427093|B.1.5|Australia|2020-04-03	Oceania|hCoV-19/Australia/VIC1585/2020|EPI ISL 456504|B.1|Australia|2020-05-06	0.0001360206	Oceania
Oceania|hCoV-19/Australia/VIC1045/2020|EPI ISL 430546|B.1|Australia|2020-04-03	Oceania|hCoV-19/Australia/VIC1585/2020|EPI ISL 456504|B.1|Australia|2020-05-06	0.0001360929	Oceania
Oceania|hCoV-19/Australia/VIC1044/2020|EPI ISL 430540|B.3|Australia|2020-04-03	Oceania|hCoV-19/Australia/VIC1585/2020|EPI ISL 456504|B.1|Australia|2020-05-06	0.0004092903	Oceania
Oceania|hCoV-19/Australia/SAP145/2020|EPI ISL 467987|B.1|Australia|2020-04-03	Oceania|hCoV-19/Australia/VIC1585/2020|EPI ISL 456504|B.1|Australia|2020-05-06	0.0001713869	Oceania
Oceania|hCoV-19/Australia/VIC1038/2020|EPI ISL 430534|B.1.1|Australia|2020-04-03	Oceania|hCoV-19/Australia/VIC1585/2020|EPI ISL 456504|B.1|Australia|2020-05-06	0.0002744253	Oceania
Oceania|hCoV-19/New Zealand/20VR2055/2020|EPI ISL 456350|B.1.1|New Zealand|2020-04-03	Oceania|hCoV-19/Australia/VIC1585/2020|EPI ISL 456504|B.1|Australia|2020-05-06	0.0002408275	Oceania
Oceania|hCoV-19/New Zealand/20VR1947/2020|EPI ISL 456318|B.31|New Zealand|2020-04-03	Oceania|hCoV-19/Australia/VIC1585/2020|EPI ISL 456504|B.1|Australia|2020-05-06	0.0005505925	Oceania
Oceania|hCoV-19/New Zealand/20VR1927/2020|EPI ISL 456311|B.1|New Zealand|2020-04-03	Oceania|hCoV-19/Australia/VIC1585/2020|EPI ISL 456504|B.1|Australia|2020-05-06	0.0001376331	Oceania
Oceania|hCoV-19/New Zealand/20VR1928/2020|EPI ISL 456312|B|New Zealand|2020-04-03	Oceania|hCoV-19/Australia/VIC1585/2020|EPI ISL 456504|B.1|Australia|2020-05-06	0.0002064244	Oceania
Oceania|hCoV-19/Australia/VIC818/2020|EPI ISL 427090|B.1.22|Australia|2020-04-03	Oceania|hCoV-19/Australia/VIC1585/2020|EPI ISL 456504|B.1|Australia|2020-05-06	0.0004120226	Oceania
Oceania|hCoV-19/Australia/SAP247/2020|EPI ISL 483081|B.1|Australia|2020-04-03	Oceania|hCoV-19/Australia/VIC1585/2020|EPI ISL 456504|B.1|Australia|2020-05-06	0.0002072122	Oceania
Oceania|hCoV-19/Australia/VIC816/2020|EPI ISL 427089|B.1.5|Australia|2020-04-03	Oceania|hCoV-19/Australia/VIC1585/2020|EPI ISL 456504|B.1|Australia|2020-05-06	0.0002767101	Oceania
Oceania|hCoV-19/New Zealand/20VR1929/2020|EPI ISL 456313|B|New Zealand|2020-04-03	Oceania|hCoV-19/Australia/VIC1585/2020|EPI ISL 456504|B.1|Australia|2020-05-06	0.0001769664	Oceania
Oceania|hCoV-19/Australia/VIC837/2020|EPI ISL 427101|B.1.22|Australia|2020-04-04	Oceania|hCoV-19/Australia/VIC1585/2020|EPI ISL 456504|B.1|Australia|2020-05-06	0.0002700216	Oceania
Oceania|hCoV-19/Australia/NSW2544/2020|EPI ISL 527045|B.1|Australia|2020-04-04	Oceania|hCoV-19/Australia/VIC1585/2020|EPI ISL 456504|B.1|Australia|2020-05-06	0.0002025175	Oceania
Oceania|hCoV-19/Australia/NSW2543/2020|EPI ISL 527044|B.1|Australia|2020-04-04	Oceania|hCoV-19/Australia/VIC1585/2020|EPI ISL 456504|B.1|Australia|2020-05-06	0.0002362821	Oceania
Oceania|hCoV-19/Australia/NSW2550/2020|EPI ISL 527051|B.1.98|Australia|2020-04-04	Oceania|hCoV-19/Australia/VIC1585/2020|EPI ISL 456504|B.1|Australia|2020-05-06	0.0002362753	Oceania
Oceania|hCoV-19/Australia/VIC848/2020|EPI ISL 427108|B.1|Australia|2020-04-04	Oceania|hCoV-19/Australia/VIC1585/2020|EPI ISL 456504|B.1|Australia|2020-05-06	0.0001687611	Oceania
Oceania|hCoV-19/Australia/NSW2548/2020|EPI ISL 527049|B.1.98|Australia|2020-04-04	Oceania|hCoV-19/Australia/VIC1585/2020|EPI ISL 456504|B.1|Australia|2020-05-06	0.0003713720	Oceania
Oceania|hCoV-19/Australia/NSW2536/2020|EPI ISL 527039|B.1.98|Australia|2020-04-04	Oceania|hCoV-19/Australia/VIC1585/2020|EPI ISL 456504|B.1|Australia|2020-05-06	0.0003038232	Oceania
Oceania|hCoV-19/Australia/NSW2547/2020|EPI ISL 527048|B.1|Australia|2020-04-04	Oceania|hCoV-19/Australia/VIC1585/2020|EPI ISL 456504|B.1|Australia|2020-05-06	0.0002362889	Oceania
Oceania|hCoV-19/Australia/VIC843/2020|EPI ISL 427103|B.1.5|Australia|2020-04-04	Oceania|hCoV-19/Australia/VIC1585/2020|EPI ISL 456504|B.1|Australia|2020-05-06	0.0001350061	Oceania
Oceania|hCoV-19/Australia/VIC842/2020|EPI ISL 427102|B.1|Australia|2020-04-04	Oceania|hCoV-19/Australia/VIC1585/2020|EPI ISL 456504|B.1|Australia|2020-05-06	0.0002700297	Oceania
Oceania|hCoV-19/Australia/NSW2551/2020|EPI ISL 527052|B.1.98|Australia|2020-04-04	Oceania|hCoV-19/Australia/VIC1585/2020|EPI ISL 456504|B.1|Australia|2020-05-06	0.0003376039	Oceania
Oceania|hCoV-19/Australia/NSW2545/2020|EPI ISL 527046|B.40|Australia|2020-04-04	Oceania|hCoV-19/Australia/VIC1585/2020|EPI ISL 456504|B.1|Australia|2020-05-06	0.0003713417	Oceania
Oceania|hCoV-19/Australia/NSW2549/2020|EPI ISL 527050|B.1.98|Australia|2020-04-04	Oceania|hCoV-19/Australia/VIC1585/2020|EPI ISL 456504|B.1|Australia|2020-05-06	0.0004389326	Oceania
Oceania|hCoV-19/Australia/VIC846/2020|EPI ISL 427106|B.4|Australia|2020-04-04	Oceania|hCoV-19/Australia/VIC1585/2020|EPI ISL 456504|B.1|Australia|2020-05-06	0.0005064403	Oceania
Oceania|hCoV-19/Australia/VIC845/2020|EPI ISL 427105|B.1.22|Australia|2020-04-04	Oceania|hCoV-19/Australia/VIC1585/2020|EPI ISL 456504|B.1|Australia|2020-05-06	0.0003037951	Oceania
Oceania|hCoV-19/Australia/NSW2542/2020|EPI ISL 527043|B.1|Australia|2020-04-04	Oceania|hCoV-19/Australia/VIC1585/2020|EPI ISL 456504|B.1|Australia|2020-05-06	0.0002025233	Oceania
Oceania|hCoV-19/Australia/VIC1062/2020|EPI ISL 430578|B.1.5|Australia|2020-04-04	Oceania|hCoV-19/Australia/VIC1585/2020|EPI ISL 456504|B.1|Australia|2020-05-06	0.0002700672	Oceania
Oceania|hCoV-19/Australia/NSW298/2020|EPI ISL 451562|B.1.5|Australia|2020-04-04	Oceania|hCoV-19/Australia/VIC1585/2020|EPI ISL 456504|B.1|Australia|2020-05-06	0.0002734946	Oceania
Oceania|hCoV-19/Australia/NSW295/2020|EPI ISL 451559|B.4|Australia|2020-04-04	Oceania|hCoV-19/Australia/VIC1585/2020|EPI ISL 456504|B.1|Australia|2020-05-06	0.0003760829	Oceania
Oceania|hCoV-19/Australia/NSW296/2020|EPI ISL 451560|B.1.1|Australia|2020-04-04	Oceania|hCoV-19/Australia/VIC1585/2020|EPI ISL 456504|B.1|Australia|2020-05-06	0.0002735154	Oceania
Oceania|hCoV-19/Australia/NSW309/2020|EPI ISL 451573|B.1.5|Australia|2020-04-04	Oceania|hCoV-19/Australia/VIC1585/2020|EPI ISL 456504|B.1|Australia|2020-05-06	0.0001709234	Oceania
Oceania|hCoV-19/New Zealand/20VR2063/2020|EPI ISL 456355|B.1.1|New Zealand|2020-04-04	Oceania|hCoV-19/Australia/VIC1585/2020|EPI ISL 456504|B.1|Australia|2020-05-06	0.0002363160	Oceania
Oceania|hCoV-19/New Zealand/20VR1936/2020|EPI ISL 456315|B.1|New Zealand|2020-04-04	Oceania|hCoV-19/Australia/VIC1585/2020|EPI ISL 456504|B.1|Australia|2020-05-06	0.0002025755	Oceania
Oceania|hCoV-19/Australia/VIC851/2020|EPI ISL 427111|B.1.1|Australia|2020-04-04	Oceania|hCoV-19/Australia/VIC1585/2020|EPI ISL 456504|B.1|Australia|2020-05-06	0.0002701628	Oceania
Oceania|hCoV-19/Australia/VIC849/2020|EPI ISL 427109|B.1|Australia|2020-04-04	Oceania|hCoV-19/Australia/VIC1585/2020|EPI ISL 456504|B.1|Australia|2020-05-06	0.0001349998	Oceania
Oceania|hCoV-19/Australia/VIC850/2020|EPI ISL 427110|B.1.1|Australia|2020-04-04	Oceania|hCoV-19/Australia/VIC1585/2020|EPI ISL 456504|B.1|Australia|2020-05-06	0.0002363636	Oceania
Oceania|hCoV-19/Australia/VIC852/2020|EPI ISL 427112|B.1.1|Australia|2020-04-04	Oceania|hCoV-19/Australia/VIC1585/2020|EPI ISL 456504|B.1|Australia|2020-05-06	0.0002376878	Oceania
Oceania|hCoV-19/Australia/VIC829/2020|EPI ISL 427097|B.1.5|Australia|2020-04-04	Oceania|hCoV-19/Australia/VIC1585/2020|EPI ISL 456504|B.1|Australia|2020-05-06	0.0001714479	Oceania
Oceania|hCoV-19/Australia/VIC1276/2020|EPI ISL 430685|B.1.1.10|Australia|2020-04-04	Oceania|hCoV-19/Australia/VIC1585/2020|EPI ISL 456504|B.1|Australia|2020-05-06	0.0004113934	Oceania
Oceania|hCoV-19/Australia/VIC834/2020|EPI ISL 427099|B.1|Australia|2020-04-04	Oceania|hCoV-19/Australia/VIC1585/2020|EPI ISL 456504|B.1|Australia|2020-05-06	0.0002090667	Oceania
Oceania|hCoV-19/Australia/VIC844/2020|EPI ISL 427104|B.1.5|Australia|2020-04-04	Oceania|hCoV-19/Australia/VIC1585/2020|EPI ISL 456504|B.1|Australia|2020-05-06	0.0002457617	Oceania
Oceania|hCoV-19/New Zealand/20VR2097/2020|EPI ISL 456376|B.1.370|New Zealand|2020-04-05	Oceania|hCoV-19/Australia/VIC1585/2020|EPI ISL 456504|B.1|Australia|2020-05-06	0.0002362644	Oceania
Oceania|hCoV-19/Australia/VIC857/2020|EPI ISL 427116|B.1|Australia|2020-04-05	Oceania|hCoV-19/Australia/VIC1585/2020|EPI ISL 456504|B.1|Australia|2020-05-06	0.0001687533	Oceania
Oceania|hCoV-19/Australia/VIC858/2020|EPI ISL 427117|B.1.1|Australia|2020-04-05	Oceania|hCoV-19/Australia/VIC1585/2020|EPI ISL 456504|B.1|Australia|2020-05-06	0.0002700625	Oceania
Oceania|hCoV-19/Australia/VIC860/2020|EPI ISL 427118|B.1.1|Australia|2020-04-05	Oceania|hCoV-19/Australia/VIC1585/2020|EPI ISL 456504|B.1|Australia|2020-05-06	0.0002362998	Oceania
Oceania|hCoV-19/Australia/VIC876/2020|EPI ISL 427131|B.1.1.33|Australia|2020-04-05	Oceania|hCoV-19/Australia/VIC1585/2020|EPI ISL 456504|B.1|Australia|2020-05-06	0.0003038265	Oceania
Oceania|hCoV-19/Australia/SAP441/2020|EPI ISL 508132|B.1.1|Australia|2020-04-05	Oceania|hCoV-19/Australia/VIC1585/2020|EPI ISL 456504|B.1|Australia|2020-05-06	0.0003038266	Oceania
Oceania|hCoV-19/Australia/NSW2132/2020|EPI ISL 500625|B.1|Australia|2020-04-05	Oceania|hCoV-19/Australia/VIC1585/2020|EPI ISL 456504|B.1|Australia|2020-05-06	0.0003038125	Oceania
Oceania|hCoV-19/Australia/VIC869/2020|EPI ISL 427124|B.3|Australia|2020-04-05	Oceania|hCoV-19/Australia/VIC1585/2020|EPI ISL 456504|B.1|Australia|2020-05-06	0.0003713630	Oceania
Oceania|hCoV-19/Australia/VIC863/2020|EPI ISL 427120|B.1|Australia|2020-04-05	Oceania|hCoV-19/Australia/VIC1585/2020|EPI ISL 456504|B.1|Australia|2020-05-06	0.0001349998	Oceania
Oceania|hCoV-19/Australia/NSW275/2020|EPI ISL 451539|B.6|Australia|2020-04-05	Oceania|hCoV-19/Australia/VIC1585/2020|EPI ISL 456504|B.1|Australia|2020-05-06	0.0004787034	Oceania
Oceania|hCoV-19/Australia/WA99/2020|EPI ISL 512752|B.1.1|Australia|2020-04-05	Oceania|hCoV-19/Australia/VIC1585/2020|EPI ISL 456504|B.1|Australia|2020-05-06	0.0004103787	Oceania
Oceania|hCoV-19/Australia/NSW2131/2020|EPI ISL 500624|B.1|Australia|2020-04-05	Oceania|hCoV-19/Australia/VIC1585/2020|EPI ISL 456504|B.1|Australia|2020-05-06	0.0002700404	Oceania
Oceania|hCoV-19/New Zealand/20VR2059/2020|EPI ISL 456353|B.1|New Zealand|2020-04-05	Oceania|hCoV-19/Australia/VIC1585/2020|EPI ISL 456504|B.1|Australia|2020-05-06	0.0002026748	Oceania
Oceania|hCoV-19/Australia/VIC870/2020|EPI ISL 427125|B.1.5|Australia|2020-04-05	Oceania|hCoV-19/Australia/VIC1585/2020|EPI ISL 456504|B.1|Australia|2020-05-06	0.0001350426	Oceania
Oceania|hCoV-19/Australia/VIC1071/2020|EPI ISL 430581|B.1|Australia|2020-04-05	Oceania|hCoV-19/Australia/VIC1585/2020|EPI ISL 456504|B.1|Australia|2020-05-06	0.0001690169	Oceania
Oceania|hCoV-19/Australia/VIC873/2020|EPI ISL 427128|B.1|Australia|2020-04-05	Oceania|hCoV-19/Australia/VIC1585/2020|EPI ISL 456504|B.1|Australia|2020-05-06	0.0002033574	Oceania
Oceania|hCoV-19/Australia/WA83/2020|EPI ISL 512736|B.1.1|Australia|2020-04-05	Oceania|hCoV-19/Australia/VIC1585/2020|EPI ISL 456504|B.1|Australia|2020-05-06	0.0003844687	Oceania
Oceania|hCoV-19/Australia/VIC872/2020|EPI ISL 427127|B.52|Australia|2020-04-05	Oceania|hCoV-19/Australia/VIC1585/2020|EPI ISL 456504|B.1|Australia|2020-05-06	0.0004834256	Oceania
Oceania|hCoV-19/New Zealand/20VR2098/2020|EPI ISL 548125|B.1.1|New Zealand|2020-04-05	Oceania|hCoV-19/Australia/VIC1585/2020|EPI ISL 456504|B.1|Australia|2020-05-06	0.0002454617	Oceania
Oceania|hCoV-19/New Zealand/20VR2092/2020|EPI ISL 456373|B.1|New Zealand|2020-04-05	Oceania|hCoV-19/Australia/VIC1585/2020|EPI ISL 456504|B.1|Australia|2020-05-06	0.0002115210	Oceania
Oceania|hCoV-19/Australia/SAP027/2020|EPI ISL 468009|B.1|Australia|2020-04-06	Oceania|hCoV-19/Australia/VIC1585/2020|EPI ISL 456504|B.1|Australia|2020-05-06	0.0000674960	Oceania
Oceania|hCoV-19/Australia/VIC881/2020|EPI ISL 427135|B.1.1|Australia|2020-04-06	Oceania|hCoV-19/Australia/VIC1585/2020|EPI ISL 456504|B.1|Australia|2020-05-06	0.0003038494	Oceania
Oceania|hCoV-19/Australia/VIC883/2020|EPI ISL 427136|B.1.356|Australia|2020-04-06	Oceania|hCoV-19/Australia/VIC1585/2020|EPI ISL 456504|B.1|Australia|2020-05-06	0.0002363470	Oceania
Oceania|hCoV-19/Australia/WA15/2020|EPI ISL 470833|B.1|Australia|2020-04-06	Oceania|hCoV-19/Australia/VIC1585/2020|EPI ISL 456504|B.1|Australia|2020-05-06	0.0002025291	Oceania
Oceania|hCoV-19/Australia/VIC884/2020|EPI ISL 427137|B.1|Australia|2020-04-06	Oceania|hCoV-19/Australia/VIC1585/2020|EPI ISL 456504|B.1|Australia|2020-05-06	0.0001350881	Oceania
Oceania|hCoV-19/Australia/VIC1080/2020|EPI ISL 430579|B.1|Australia|2020-04-06	Oceania|hCoV-19/Australia/VIC1585/2020|EPI ISL 456504|B.1|Australia|2020-05-06	0.0002362780	Oceania
Oceania|hCoV-19/Australia/NSW2577/2020|EPI ISL 527062|B.1|Australia|2020-04-06	Oceania|hCoV-19/Australia/VIC1585/2020|EPI ISL 456504|B.1|Australia|2020-05-06	0.0002362889	Oceania
Oceania|hCoV-19/Australia/NSW544/2020|EPI ISL 455083|B.1.5|Australia|2020-04-06	Oceania|hCoV-19/Australia/VIC1585/2020|EPI ISL 456504|B.1|Australia|2020-05-06	0.0002393140	Oceania
Oceania|hCoV-19/Australia/NSW381/2020|EPI ISL 451641|B.1.5|Australia|2020-04-06	Oceania|hCoV-19/Australia/VIC1585/2020|EPI ISL 456504|B.1|Australia|2020-05-06	0.0001367319	Oceania
Oceania|hCoV-19/Australia/NSW321/2020|EPI ISL 451583|B.1|Australia|2020-04-06	Oceania|hCoV-19/Australia/VIC1585/2020|EPI ISL 456504|B.1|Australia|2020-05-06	0.0002051064	Oceania
Oceania|hCoV-19/Australia/VIC887/2020|EPI ISL 427140|B.31|Australia|2020-04-06	Oceania|hCoV-19/Australia/VIC1585/2020|EPI ISL 456504|B.1|Australia|2020-05-06	0.0005762312	Oceania
Oceania|hCoV-19/Australia/VIC1089/2020|EPI ISL 430673|B.1.1|Australia|2020-04-06	Oceania|hCoV-19/Australia/VIC1585/2020|EPI ISL 456504|B.1|Australia|2020-05-06	0.0002711828	Oceania
Oceania|hCoV-19/Australia/VIC885/2020|EPI ISL 427138|B.1|Australia|2020-04-06	Oceania|hCoV-19/Australia/VIC1585/2020|EPI ISL 456504|B.1|Australia|2020-05-06	0.0001359403	Oceania
Oceania|hCoV-19/Australia/VIC1088/2020|EPI ISL 521864|B.6|Australia|2020-04-06	Oceania|hCoV-19/Australia/VIC1585/2020|EPI ISL 456504|B.1|Australia|2020-05-06	0.0003751168	Oceania
Oceania|hCoV-19/New Zealand/20VR2066/2020|EPI ISL 456357|B.31|New Zealand|2020-04-06	Oceania|hCoV-19/Australia/VIC1585/2020|EPI ISL 456504|B.1|Australia|2020-05-06	0.0005464002	Oceania
Oceania|hCoV-19/Australia/VIC888/2020|EPI ISL 427141|B.1|Australia|2020-04-06	Oceania|hCoV-19/Australia/VIC1585/2020|EPI ISL 456504|B.1|Australia|2020-05-06	0.0001706443	Oceania
Oceania|hCoV-19/Australia/VIC1078/2020|EPI ISL 430564|B.1|Australia|2020-04-06	Oceania|hCoV-19/Australia/VIC1585/2020|EPI ISL 456504|B.1|Australia|2020-05-06	0.0002064869	Oceania
Oceania|hCoV-19/Australia/WA44/2020|EPI ISL 470861|B.1|Australia|2020-04-07	Oceania|hCoV-19/Australia/VIC1585/2020|EPI ISL 456504|B.1|Australia|2020-05-06	0.0002700549	Oceania
Oceania|hCoV-19/Australia/VIC1112/2020|EPI ISL 430573|B.1|Australia|2020-04-07	Oceania|hCoV-19/Australia/VIC1585/2020|EPI ISL 456504|B.1|Australia|2020-05-06	0.0001349998	Oceania
Oceania|hCoV-19/Australia/SAP297/2020|EPI ISL 468025|B.1.5|Australia|2020-04-07	Oceania|hCoV-19/Australia/VIC1585/2020|EPI ISL 456504|B.1|Australia|2020-05-06	0.0001687581	Oceania
Oceania|hCoV-19/Australia/NSW383/2020|EPI ISL 451643|B.1.5|Australia|2020-04-07	Oceania|hCoV-19/Australia/VIC1585/2020|EPI ISL 456504|B.1|Australia|2020-05-06	0.0003076878	Oceania
Oceania|hCoV-19/Australia/NSW604/2020|EPI ISL 478716|B.1|Australia|2020-04-07	Oceania|hCoV-19/Australia/VIC1585/2020|EPI ISL 456504|B.1|Australia|2020-05-06	0.0002734994	Oceania
Oceania|hCoV-19/Australia/ACT0051/2020|EPI ISL 498518|B.1|Australia|2020-04-07	Oceania|hCoV-19/Australia/VIC1585/2020|EPI ISL 456504|B.1|Australia|2020-05-06	0.0002025356	Oceania
Oceania|hCoV-19/Australia/VIC1279/2020|EPI ISL 430678|B.1.1|Australia|2020-04-07	Oceania|hCoV-19/Australia/VIC1585/2020|EPI ISL 456504|B.1|Australia|2020-05-06	0.0002700626	Oceania
Oceania|hCoV-19/Australia/SAP298/2020|EPI ISL 468007|B.1.5|Australia|2020-04-07	Oceania|hCoV-19/Australia/VIC1585/2020|EPI ISL 456504|B.1|Australia|2020-05-06	0.0001690491	Oceania
Oceania|hCoV-19/Australia/VIC1094/2020|EPI ISL 430583|B.1.5|Australia|2020-04-07	Oceania|hCoV-19/Australia/VIC1585/2020|EPI ISL 456504|B.1|Australia|2020-05-06	0.0002028245	Oceania
Oceania|hCoV-19/Australia/VIC1110/2020|EPI ISL 430569|B.1.1|Australia|2020-04-07	Oceania|hCoV-19/Australia/VIC1585/2020|EPI ISL 456504|B.1|Australia|2020-05-06	0.0002705590	Oceania
Oceania|hCoV-19/Australia/VIC1109/2020|EPI ISL 430618|B.1|Australia|2020-04-07	Oceania|hCoV-19/Australia/VIC1585/2020|EPI ISL 456504|B.1|Australia|2020-05-06	0.0002366293	Oceania
Oceania|hCoV-19/Australia/VIC1113/2020|EPI ISL 430575|B.1|Australia|2020-04-07	Oceania|hCoV-19/Australia/VIC1585/2020|EPI ISL 456504|B.1|Australia|2020-05-06	0.0002367574	Oceania
Oceania|hCoV-19/Australia/WA43/2020|EPI ISL 470860|B.1|Australia|2020-04-07	Oceania|hCoV-19/Australia/VIC1585/2020|EPI ISL 456504|B.1|Australia|2020-05-06	0.0002731799	Oceania
Oceania|hCoV-19/Australia/VIC1106/2020|EPI ISL 430588|B.1.265|Australia|2020-04-07	Oceania|hCoV-19/Australia/VIC1585/2020|EPI ISL 456504|B.1|Australia|2020-05-06	0.0002380233	Oceania
Oceania|hCoV-19/Australia/TAS60/2020|EPI ISL 522733|B.1|Australia|2020-04-07	Oceania|hCoV-19/Australia/VIC1585/2020|EPI ISL 456504|B.1|Australia|2020-05-06	0.0002388842	Oceania
Oceania|hCoV-19/New Zealand/20VR2046/2020|EPI ISL 456345|B.1.5|New Zealand|2020-04-07	Oceania|hCoV-19/Australia/VIC1585/2020|EPI ISL 456504|B.1|Australia|2020-05-06	0.0001388239	Oceania
Oceania|hCoV-19/New Zealand/20VR2072/2020|EPI ISL 456359|B|New Zealand|2020-04-07	Oceania|hCoV-19/Australia/VIC1585/2020|EPI ISL 456504|B.1|Australia|2020-05-06	0.0003828691	Oceania
Oceania|hCoV-19/Australia/VIC1111/2020|EPI ISL 430570|B.1|Australia|2020-04-07	Oceania|hCoV-19/Australia/VIC1585/2020|EPI ISL 456504|B.1|Australia|2020-05-06	0.0001743788	Oceania
Oceania|hCoV-19/Australia/SAP301/2020|EPI ISL 467986|B.1|Australia|2020-04-07	Oceania|hCoV-19/Australia/VIC1585/2020|EPI ISL 456504|B.1|Australia|2020-05-06	0.0005632264	Oceania
Oceania|hCoV-19/Australia/VIC1092/2020|EPI ISL 430582|B.1|Australia|2020-04-07	Oceania|hCoV-19/Australia/VIC1585/2020|EPI ISL 456504|B.1|Australia|2020-05-06	0.0002115214	Oceania
Oceania|hCoV-19/Australia/VIC1280/2020|EPI ISL 430709|B.1.1|Australia|2020-04-07	Oceania|hCoV-19/Australia/VIC1585/2020|EPI ISL 456504|B.1|Australia|2020-05-06	0.0002419980	Oceania
Oceania|hCoV-19/Australia/WA45/2020|EPI ISL 470862|B.1|Australia|2020-04-08	Oceania|hCoV-19/Australia/VIC1585/2020|EPI ISL 456504|B.1|Australia|2020-05-06	0.0003375827	Oceania
Oceania|hCoV-19/Australia/QLD969/2020|EPI ISL 530233|B.1|Australia|2020-04-08	Oceania|hCoV-19/Australia/VIC1585/2020|EPI ISL 456504|B.1|Australia|2020-05-06	0.0001349998	Oceania
Oceania|hCoV-19/Australia/WA17/2020|EPI ISL 470835|B.1|Australia|2020-04-08	Oceania|hCoV-19/Australia/VIC1585/2020|EPI ISL 456504|B.1|Australia|2020-05-06	0.0002025291	Oceania
Oceania|hCoV-19/Australia/NSW595/2020|EPI ISL 478707|B.1.1|Australia|2020-04-08	Oceania|hCoV-19/Australia/VIC1585/2020|EPI ISL 456504|B.1|Australia|2020-05-06	0.0002735154	Oceania
Oceania|hCoV-19/Australia/NSW603/2020|EPI ISL 478715|B.1|Australia|2020-04-08	Oceania|hCoV-19/Australia/VIC1585/2020|EPI ISL 456504|B.1|Australia|2020-05-06	0.0002734994	Oceania
Oceania|hCoV-19/Australia/NSW302/2020|EPI ISL 451566|B.1.5|Australia|2020-04-08	Oceania|hCoV-19/Australia/VIC1585/2020|EPI ISL 456504|B.1|Australia|2020-05-06	0.0001709264	Oceania
Oceania|hCoV-19/Australia/NSW294/2020|EPI ISL 451558|B.1.1.33|Australia|2020-04-08	Oceania|hCoV-19/Australia/VIC1585/2020|EPI ISL 456504|B.1|Australia|2020-05-06	0.0003077112	Oceania
Oceania|hCoV-19/Australia/NSW352/2020|EPI ISL 451613|B.1.5|Australia|2020-04-08	Oceania|hCoV-19/Australia/VIC1585/2020|EPI ISL 456504|B.1|Australia|2020-05-06	0.0001367319	Oceania
Oceania|hCoV-19/Australia/WA60/2020|EPI ISL 512713|B.1|Australia|2020-04-08	Oceania|hCoV-19/Australia/VIC1585/2020|EPI ISL 456504|B.1|Australia|2020-05-06	0.0002393191	Oceania
Oceania|hCoV-19/Australia/WA104/2020|EPI ISL 512757|B.1|Australia|2020-04-08	Oceania|hCoV-19/Australia/VIC1585/2020|EPI ISL 456504|B.1|Australia|2020-05-06	0.0002393191	Oceania
Oceania|hCoV-19/Australia/WA61/2020|EPI ISL 512714|B.1|Australia|2020-04-08	Oceania|hCoV-19/Australia/VIC1585/2020|EPI ISL 456504|B.1|Australia|2020-05-06	0.0002051324	Oceania
Oceania|hCoV-19/Australia/VIC1135/2020|EPI ISL 430601|B.1.370|Australia|2020-04-08	Oceania|hCoV-19/Australia/VIC1585/2020|EPI ISL 456504|B.1|Australia|2020-05-06	0.0002362834	Oceania
Oceania|hCoV-19/Australia/VIC1281/2020|EPI ISL 430676|B.1.1|Australia|2020-04-08	Oceania|hCoV-19/Australia/VIC1585/2020|EPI ISL 456504|B.1|Australia|2020-05-06	0.0002701537	Oceania
Oceania|hCoV-19/Australia/VIC1119/2020|EPI ISL 430567|B.1|Australia|2020-04-08	Oceania|hCoV-19/Australia/VIC1585/2020|EPI ISL 456504|B.1|Australia|2020-05-06	0.0002025618	Oceania
Oceania|hCoV-19/Australia/VIC899/2020|EPI ISL 427149|B.52|Australia|2020-04-08	Oceania|hCoV-19/Australia/VIC1585/2020|EPI ISL 456504|B.1|Australia|2020-05-06	0.0004746109	Oceania
Oceania|hCoV-19/Australia/VIC-CBA5/2020|EPI ISL 430065|B.1.1.71|Australia|2020-04-08	Oceania|hCoV-19/Australia/VIC1585/2020|EPI ISL 456504|B.1|Australia|2020-05-06	0.0003729814	Oceania
Oceania|hCoV-19/Australia/VIC1139/2020|EPI ISL 430610|B.1|Australia|2020-04-08	Oceania|hCoV-19/Australia/VIC1585/2020|EPI ISL 456504|B.1|Australia|2020-05-06	0.0002704313	Oceania
Oceania|hCoV-19/Australia/VIC1134/2020|EPI ISL 430600|B.1|Australia|2020-04-08	Oceania|hCoV-19/Australia/VIC1585/2020|EPI ISL 456504|B.1|Australia|2020-05-06	0.0001690042	Oceania
Oceania|hCoV-19/Australia/VIC1143/2020|EPI ISL 430614|B.1.1|Australia|2020-04-08	Oceania|hCoV-19/Australia/VIC1585/2020|EPI ISL 456504|B.1|Australia|2020-05-06	0.0002704720	Oceania
Oceania|hCoV-19/Australia/VIC1137/2020|EPI ISL 430607|B.1|Australia|2020-04-08	Oceania|hCoV-19/Australia/VIC1585/2020|EPI ISL 456504|B.1|Australia|2020-05-06	0.0001352189	Oceania
Oceania|hCoV-19/Australia/VIC1138/2020|EPI ISL 430609|B.1.1|Australia|2020-04-08	Oceania|hCoV-19/Australia/VIC1585/2020|EPI ISL 456504|B.1|Australia|2020-05-06	0.0002366993	Oceania
Oceania|hCoV-19/Australia/VIC-CBA6/2020|EPI ISL 430066|B.1|Australia|2020-04-08	Oceania|hCoV-19/Australia/VIC1585/2020|EPI ISL 456504|B.1|Australia|2020-05-06	0.0002056593	Oceania
Oceania|hCoV-19/Australia/VIC1136/2020|EPI ISL 430606|B|Australia|2020-04-08	Oceania|hCoV-19/Australia/VIC1585/2020|EPI ISL 456504|B.1|Australia|2020-05-06	0.0004112846	Oceania
Oceania|hCoV-19/New Zealand/20VR2074/2020|EPI ISL 456361|B.1.1|New Zealand|2020-04-08	Oceania|hCoV-19/Australia/VIC1585/2020|EPI ISL 456504|B.1|Australia|2020-05-06	0.0001732980	Oceania
Oceania|hCoV-19/Australia/VIC1140/2020|EPI ISL 430611|B.1|Australia|2020-04-08	Oceania|hCoV-19/Australia/VIC1585/2020|EPI ISL 456504|B.1|Australia|2020-05-06	0.0002779620	Oceania
Oceania|hCoV-19/Australia/VIC1363/2020|EPI ISL 561517|B.1.1|Australia|2020-04-08	Oceania|hCoV-19/Australia/VIC1585/2020|EPI ISL 456504|B.1|Australia|2020-05-06	0.0003136402	Oceania
Oceania|hCoV-19/Australia/VIC1127/2020|EPI ISL 430608|B.1.1|Australia|2020-04-08	Oceania|hCoV-19/Australia/VIC1585/2020|EPI ISL 456504|B.1|Australia|2020-05-06	0.0002110103	Oceania
Oceania|hCoV-19/Australia/VIC1132/2020|EPI ISL 430593|B.1|Australia|2020-04-08	Oceania|hCoV-19/Australia/VIC1585/2020|EPI ISL 456504|B.1|Australia|2020-05-06	0.0002366467	Oceania
Oceania|hCoV-19/Australia/QLD966/2020|EPI ISL 530234|B.1|Australia|2020-04-09	Oceania|hCoV-19/Australia/VIC1585/2020|EPI ISL 456504|B.1|Australia|2020-05-06	0.0002025269	Oceania
Oceania|hCoV-19/Australia/VIC1159/2020|EPI ISL 430604|B.1.370|Australia|2020-04-09	Oceania|hCoV-19/Australia/VIC1585/2020|EPI ISL 456504|B.1|Australia|2020-05-06	0.0002025140	Oceania
Oceania|hCoV-19/Australia/NSW2437/2020|EPI ISL 527017|B.1.1.33|Australia|2020-04-09	Oceania|hCoV-19/Australia/VIC1585/2020|EPI ISL 456504|B.1|Australia|2020-05-06	0.0003375919	Oceania
Oceania|hCoV-19/Australia/NSW2534/2020|EPI ISL 527038|B.1.98|Australia|2020-04-09	Oceania|hCoV-19/Australia/VIC1585/2020|EPI ISL 456504|B.1|Australia|2020-05-06	0.0003713720	Oceania
Oceania|hCoV-19/Australia/NSW673/2020|EPI ISL 513316|B.1.1.33|Australia|2020-04-09	Oceania|hCoV-19/Australia/VIC1585/2020|EPI ISL 456504|B.1|Australia|2020-05-06	0.0003419085	Oceania
Oceania|hCoV-19/Australia/NSW602/2020|EPI ISL 478714|B.1|Australia|2020-04-09	Oceania|hCoV-19/Australia/VIC1585/2020|EPI ISL 456504|B.1|Australia|2020-05-06	0.0002734994	Oceania
Oceania|hCoV-19/Australia/VIC1161/2020|EPI ISL 430615|B.1|Australia|2020-04-09	Oceania|hCoV-19/Australia/VIC1585/2020|EPI ISL 456504|B.1|Australia|2020-05-06	0.0002363203	Oceania
Oceania|hCoV-19/Australia/VIC1284/2020|EPI ISL 430701|B.1.5|Australia|2020-04-09	Oceania|hCoV-19/Australia/VIC1585/2020|EPI ISL 456504|B.1|Australia|2020-05-06	0.0001688523	Oceania
Oceania|hCoV-19/Australia/VIC1158/2020|EPI ISL 430602|B.1.1|Australia|2020-04-09	Oceania|hCoV-19/Australia/VIC1585/2020|EPI ISL 456504|B.1|Australia|2020-05-06	0.0002701082	Oceania
Oceania|hCoV-19/Australia/VIC1160/2020|EPI ISL 430605|B.1.370|Australia|2020-04-09	Oceania|hCoV-19/Australia/VIC1585/2020|EPI ISL 456504|B.1|Australia|2020-05-06	0.0002028220	Oceania
Oceania|hCoV-19/Australia/VIC1162/2020|EPI ISL 430616|B.1|Australia|2020-04-09	Oceania|hCoV-19/Australia/VIC1585/2020|EPI ISL 456504|B.1|Australia|2020-05-06	0.0001352417	Oceania
Oceania|hCoV-19/Australia/VIC1355/2020|EPI ISL 430638|B.1.1|Australia|2020-04-09	Oceania|hCoV-19/Australia/VIC1585/2020|EPI ISL 456504|B.1|Australia|2020-05-06	0.0002367633	Oceania
Oceania|hCoV-19/Australia/VIC1248/2020|EPI ISL 436114|B.1.5|Australia|2020-04-09	Oceania|hCoV-19/Australia/VIC1585/2020|EPI ISL 456504|B.1|Australia|2020-05-06	0.0001690921	Oceania
Oceania|hCoV-19/Australia/SAP095/2020|EPI ISL 451129|B.1|Australia|2020-04-09	Oceania|hCoV-19/Australia/VIC1585/2020|EPI ISL 456504|B.1|Australia|2020-05-06	0.0003400256	Oceania
Oceania|hCoV-19/Australia/VIC1247/2020|EPI ISL 436113|B.1.1|Australia|2020-04-09	Oceania|hCoV-19/Australia/VIC1585/2020|EPI ISL 456504|B.1|Australia|2020-05-06	0.0002372527	Oceania
Oceania|hCoV-19/Australia/VIC1164/2020|EPI ISL 430624|B.1.22|Australia|2020-04-09	Oceania|hCoV-19/Australia/VIC1585/2020|EPI ISL 456504|B.1|Australia|2020-05-06	0.0002386889	Oceania
Oceania|hCoV-19/New Zealand/20VR2048/2020|EPI ISL 456346|B.1|New Zealand|2020-04-09	Oceania|hCoV-19/Australia/VIC1585/2020|EPI ISL 456504|B.1|Australia|2020-05-06	0.0002780228	Oceania
Oceania|hCoV-19/Australia/VIC1285/2020|EPI ISL 430702|B.1.5|Australia|2020-04-09	Oceania|hCoV-19/Australia/VIC1585/2020|EPI ISL 456504|B.1|Australia|2020-05-06	0.0001758467	Oceania
Oceania|hCoV-19/Australia/VIC1178/2020|EPI ISL 430674|B.1.1|Australia|2020-04-10	Oceania|hCoV-19/Australia/VIC1585/2020|EPI ISL 456504|B.1|Australia|2020-05-06	0.0003038960	Oceania
Oceania|hCoV-19/Australia/VIC1313/2020|EPI ISL 430714|B.1.5|Australia|2020-04-10	Oceania|hCoV-19/Australia/VIC1585/2020|EPI ISL 456504|B.1|Australia|2020-05-06	0.0001689549	Oceania
Oceania|hCoV-19/Australia/VIC1300/2020|EPI ISL 430677|B.1.1|Australia|2020-04-10	Oceania|hCoV-19/Australia/VIC1585/2020|EPI ISL 456504|B.1|Australia|2020-05-06	0.0002701811	Oceania
Oceania|hCoV-19/Australia/VIC1303/2020|EPI ISL 430694|B.1.1|Australia|2020-04-10	Oceania|hCoV-19/Australia/VIC1585/2020|EPI ISL 456504|B.1|Australia|2020-05-06	0.0003050287	Oceania
Oceania|hCoV-19/Australia/VIC1174/2020|EPI ISL 430623|B.1.370|Australia|2020-04-10	Oceania|hCoV-19/Australia/VIC1585/2020|EPI ISL 456504|B.1|Australia|2020-05-06	0.0002035859	Oceania
Oceania|hCoV-19/Australia/VIC1312/2020|EPI ISL 562136|B.1.5|Australia|2020-04-10	Oceania|hCoV-19/Australia/VIC1585/2020|EPI ISL 456504|B.1|Australia|2020-05-06	0.0001706035	Oceania
Oceania|hCoV-19/Australia/VIC1176/2020|EPI ISL 430630|B.1.5|Australia|2020-04-10	Oceania|hCoV-19/Australia/VIC1585/2020|EPI ISL 456504|B.1|Australia|2020-05-06	0.0001367646	Oceania
Oceania|hCoV-19/Australia/VIC1250/2020|EPI ISL 436115|B.1.1|Australia|2020-04-10	Oceania|hCoV-19/Australia/VIC1585/2020|EPI ISL 456504|B.1|Australia|2020-05-06	0.0003072674	Oceania
Oceania|hCoV-19/Australia/VIC1175/2020|EPI ISL 430625|B.1.22|Australia|2020-04-10	Oceania|hCoV-19/Australia/VIC1585/2020|EPI ISL 456504|B.1|Australia|2020-05-06	0.0002393417	Oceania
Oceania|hCoV-19/Australia/VIC1316/2020|EPI ISL 430690|B.1.370|Australia|2020-04-11	Oceania|hCoV-19/Australia/VIC1585/2020|EPI ISL 456504|B.1|Australia|2020-05-06	0.0002362820	Oceania
Oceania|hCoV-19/Australia/QLD961/2020|EPI ISL 530236|B.1.1|Australia|2020-04-11	Oceania|hCoV-19/Australia/VIC1585/2020|EPI ISL 456504|B.1|Australia|2020-05-06	0.0002362998	Oceania
Oceania|hCoV-19/Australia/NSW2570/2020|EPI ISL 527057|B.1|Australia|2020-04-11	Oceania|hCoV-19/Australia/VIC1585/2020|EPI ISL 456504|B.1|Australia|2020-05-06	0.0002025175	Oceania
Oceania|hCoV-19/Australia/QLD971/2020|EPI ISL 530235|B.1|Australia|2020-04-11	Oceania|hCoV-19/Australia/VIC1585/2020|EPI ISL 456504|B.1|Australia|2020-05-06	0.0002362753	Oceania
Oceania|hCoV-19/Australia/NSW494/2020|EPI ISL 455034|B.1.5|Australia|2020-04-11	Oceania|hCoV-19/Australia/VIC1585/2020|EPI ISL 456504|B.1|Australia|2020-05-06	0.0001709184	Oceania
Oceania|hCoV-19/Australia/NSW332/2020|EPI ISL 451594|B.1.1.33|Australia|2020-04-11	Oceania|hCoV-19/Australia/VIC1585/2020|EPI ISL 456504|B.1|Australia|2020-05-06	0.0003077112	Oceania
Oceania|hCoV-19/Australia/VIC1256/2020|EPI ISL 436120|B.1.370|Australia|2020-04-11	Oceania|hCoV-19/Australia/VIC1585/2020|EPI ISL 456504|B.1|Australia|2020-05-06	0.0002366337	Oceania
Oceania|hCoV-19/Australia/VIC1317/2020|EPI ISL 430691|B.1.1|Australia|2020-04-11	Oceania|hCoV-19/Australia/VIC1585/2020|EPI ISL 456504|B.1|Australia|2020-05-06	0.0002720116	Oceania
Oceania|hCoV-19/Australia/VIC1319/2020|EPI ISL 430700|B.1|Australia|2020-04-11	Oceania|hCoV-19/Australia/VIC1585/2020|EPI ISL 456504|B.1|Australia|2020-05-06	0.0001362134	Oceania
Oceania|hCoV-19/Australia/VIC1321/2020|EPI ISL 430704|B.4|Australia|2020-04-11	Oceania|hCoV-19/Australia/VIC1585/2020|EPI ISL 456504|B.1|Australia|2020-05-06	0.0005785647	Oceania
Oceania|hCoV-19/Australia/VIC1187/2020|EPI ISL 430675|B.1|Australia|2020-04-11	Oceania|hCoV-19/Australia/VIC1585/2020|EPI ISL 456504|B.1|Australia|2020-05-06	0.0002390588	Oceania
Oceania|hCoV-19/Australia/VIC1181/2020|EPI ISL 430627|B.1.1|Australia|2020-04-11	Oceania|hCoV-19/Australia/VIC1585/2020|EPI ISL 456504|B.1|Australia|2020-05-06	0.0003794326	Oceania
Oceania|hCoV-19/Australia/VIC1260/2020|EPI ISL 436123|B.4|Australia|2020-04-11	Oceania|hCoV-19/Australia/VIC1585/2020|EPI ISL 456504|B.1|Australia|2020-05-06	0.0005853761	Oceania
Oceania|hCoV-19/Australia/VIC1183/2020|EPI ISL 430628|B.1.1|Australia|2020-04-11	Oceania|hCoV-19/Australia/VIC1585/2020|EPI ISL 456504|B.1|Australia|2020-05-06	0.0003892181	Oceania
Oceania|hCoV-19/Australia/NSW2571/2020|EPI ISL 527058|B.1.98|Australia|2020-04-12	Oceania|hCoV-19/Australia/VIC1585/2020|EPI ISL 456504|B.1|Australia|2020-05-06	0.0003376039	Oceania
Oceania|hCoV-19/Australia/VIC1329/2020|EPI ISL 430696|B.1.370|Australia|2020-04-12	Oceania|hCoV-19/Australia/VIC1585/2020|EPI ISL 456504|B.1|Australia|2020-05-06	0.0002362901	Oceania
Oceania|hCoV-19/Australia/ACT0059/2020|EPI ISL 498523|B.1|Australia|2020-04-12	Oceania|hCoV-19/Australia/VIC1585/2020|EPI ISL 456504|B.1|Australia|2020-05-06	0.0002025355	Oceania
Oceania|hCoV-19/Australia/VIC1267/2020|EPI ISL 436126|B.1.370|Australia|2020-04-12	Oceania|hCoV-19/Australia/VIC1585/2020|EPI ISL 456504|B.1|Australia|2020-05-06	0.0002367536	Oceania
Oceania|hCoV-19/Australia/VIC1353/2020|EPI ISL 430716|B.1.1|Australia|2020-04-12	Oceania|hCoV-19/Australia/VIC1585/2020|EPI ISL 456504|B.1|Australia|2020-05-06	0.0002707571	Oceania
Oceania|hCoV-19/Australia/NSW2120/2020|EPI ISL 509498|B.1.1|Australia|2020-04-13	Oceania|hCoV-19/Australia/VIC1585/2020|EPI ISL 456504|B.1|Australia|2020-05-06	0.0004051648	Oceania
Oceania|hCoV-19/Australia/NSW601/2020|EPI ISL 478713|B.1|Australia|2020-04-13	Oceania|hCoV-19/Australia/VIC1585/2020|EPI ISL 456504|B.1|Australia|2020-05-06	0.0003076933	Oceania
Oceania|hCoV-19/Australia/NSW377/2020|EPI ISL 451637|B.1.5|Australia|2020-04-13	Oceania|hCoV-19/Australia/VIC1585/2020|EPI ISL 456504|B.1|Australia|2020-05-06	0.0001367319	Oceania
Oceania|hCoV-19/Australia/VIC1336/2020|EPI ISL 430698|B.1.1|Australia|2020-04-13	Oceania|hCoV-19/Australia/VIC1585/2020|EPI ISL 456504|B.1|Australia|2020-05-06	0.0002702668	Oceania
Oceania|hCoV-19/Australia/VIC1369/2020|EPI ISL 563808|B.1.370|Australia|2020-04-13	Oceania|hCoV-19/Australia/VIC1585/2020|EPI ISL 456504|B.1|Australia|2020-05-06	0.0002366336	Oceania
Oceania|hCoV-19/Australia/VIC1340/2020|EPI ISL 430686|B.1|Australia|2020-04-13	Oceania|hCoV-19/Australia/VIC1585/2020|EPI ISL 456504|B.1|Australia|2020-05-06	0.0002037415	Oceania
Oceania|hCoV-19/Australia/VIC1337/2020|EPI ISL 430699|B.1.1|Australia|2020-04-13	Oceania|hCoV-19/Australia/VIC1585/2020|EPI ISL 456504|B.1|Australia|2020-05-06	0.0002436775	Oceania
Oceania|hCoV-19/Australia/WA38/2020|EPI ISL 470855|B.1|Australia|2020-04-14	Oceania|hCoV-19/Australia/VIC1585/2020|EPI ISL 456504|B.1|Australia|2020-05-06	0.0003038358	Oceania
Oceania|hCoV-19/Australia/NSW367/2020|EPI ISL 451628|B.1|Australia|2020-04-14	Oceania|hCoV-19/Australia/VIC1585/2020|EPI ISL 456504|B.1|Australia|2020-05-06	0.0001709264	Oceania
Oceania|hCoV-19/Australia/NSW356/2020|EPI ISL 451617|B.1.5|Australia|2020-04-14	Oceania|hCoV-19/Australia/VIC1585/2020|EPI ISL 456504|B.1|Australia|2020-05-06	0.0001367319	Oceania
Oceania|hCoV-19/Australia/NSW610/2020|EPI ISL 490019|B.1.1|Australia|2020-04-14	Oceania|hCoV-19/Australia/VIC1585/2020|EPI ISL 456504|B.1|Australia|2020-05-06	0.0003761249	Oceania
Oceania|hCoV-19/Australia/VIC1344/2020|EPI ISL 430697|B.1|Australia|2020-04-14	Oceania|hCoV-19/Australia/VIC1585/2020|EPI ISL 456504|B.1|Australia|2020-05-06	0.0001350091	Oceania
Oceania|hCoV-19/Australia/VIC1345/2020|EPI ISL 430708|B.1.370|Australia|2020-04-14	Oceania|hCoV-19/Australia/VIC1585/2020|EPI ISL 456504|B.1|Australia|2020-05-06	0.0002372803	Oceania
Oceania|hCoV-19/Australia/VIC1382/2020|EPI ISL 456419|B.1.1.1|Australia|2020-04-14	Oceania|hCoV-19/Australia/VIC1585/2020|EPI ISL 456504|B.1|Australia|2020-05-06	0.0004055311	Oceania
Oceania|hCoV-19/Australia/VIC1386/2020|EPI ISL 521871|B.1|Australia|2020-04-14	Oceania|hCoV-19/Australia/VIC1585/2020|EPI ISL 456504|B.1|Australia|2020-05-06	0.0001696507	Oceania
Oceania|hCoV-19/Australia/VIC5145/2020|EPI ISL 519947|B.1.255|Australia|2020-04-14	Oceania|hCoV-19/Australia/VIC1585/2020|EPI ISL 456504|B.1|Australia|2020-05-06	0.0001357143	Oceania
Oceania|hCoV-19/Australia/VIC1273/2020|EPI ISL 436131|B.1|Australia|2020-04-14	Oceania|hCoV-19/Australia/VIC1585/2020|EPI ISL 456504|B.1|Australia|2020-05-06	0.0001352599	Oceania
Oceania|hCoV-19/Australia/VIC1372/2020|EPI ISL 456414|B.1.1|Australia|2020-04-14	Oceania|hCoV-19/Australia/VIC1585/2020|EPI ISL 456504|B.1|Australia|2020-05-06	0.0003724053	Oceania
Oceania|hCoV-19/Australia/VIC1373/2020|EPI ISL 456415|B.1.1|Australia|2020-04-14	Oceania|hCoV-19/Australia/VIC1585/2020|EPI ISL 456504|B.1|Australia|2020-05-06	0.0003411662	Oceania
Oceania|hCoV-19/Australia/VIC1387/2020|EPI ISL 561935|B.1.1.33|Australia|2020-04-14	Oceania|hCoV-19/Australia/VIC1585/2020|EPI ISL 456504|B.1|Australia|2020-05-06	0.0002731697	Oceania
Oceania|hCoV-19/Australia/VIC1274/2020|EPI ISL 436132|B.1.370|Australia|2020-04-14	Oceania|hCoV-19/Australia/VIC1585/2020|EPI ISL 456504|B.1|Australia|2020-05-06	0.0002427345	Oceania
Oceania|hCoV-19/New Zealand/20VR2539/2020|EPI ISL 456383|B.1|New Zealand|2020-04-15	Oceania|hCoV-19/Australia/VIC1585/2020|EPI ISL 456504|B.1|Australia|2020-05-06	0.0002025141	Oceania
Oceania|hCoV-19/New Zealand/20VR2556/2020|EPI ISL 456386|B.1|New Zealand|2020-04-15	Oceania|hCoV-19/Australia/VIC1585/2020|EPI ISL 456504|B.1|Australia|2020-05-06	0.0001687660	Oceania
Oceania|hCoV-19/Australia/QLD1017/2020|EPI ISL 530277|B.1|Australia|2020-04-15	Oceania|hCoV-19/Australia/VIC1585/2020|EPI ISL 456504|B.1|Australia|2020-05-06	0.0001687533	Oceania
Oceania|hCoV-19/Australia/QLD964/2020|EPI ISL 530238|B.1.5|Australia|2020-04-15	Oceania|hCoV-19/Australia/VIC1585/2020|EPI ISL 456504|B.1|Australia|2020-05-06	0.0002700547	Oceania
Oceania|hCoV-19/New Zealand/20VR2541/2020|EPI ISL 456384|B.1.1|New Zealand|2020-04-15	Oceania|hCoV-19/Australia/VIC1585/2020|EPI ISL 456504|B.1|Australia|2020-05-06	0.0002362998	Oceania
Oceania|hCoV-19/New Zealand/20VR2485/2020|EPI ISL 456380|B.1.1|New Zealand|2020-04-15	Oceania|hCoV-19/Australia/VIC1585/2020|EPI ISL 456504|B.1|Australia|2020-05-06	0.0002363636	Oceania
Oceania|hCoV-19/New Zealand/20VR2554/2020|EPI ISL 456385|B.1.5|New Zealand|2020-04-15	Oceania|hCoV-19/Australia/VIC1585/2020|EPI ISL 456504|B.1|Australia|2020-05-06	0.0002363459	Oceania
Oceania|hCoV-19/New Zealand/20VR2495/2020|EPI ISL 456381|B.1.1|New Zealand|2020-04-15	Oceania|hCoV-19/Australia/VIC1585/2020|EPI ISL 456504|B.1|Australia|2020-05-06	0.0002701615	Oceania
Oceania|hCoV-19/Australia/NSW943/2020|EPI ISL 545015|B.1.370|Australia|2020-04-15	Oceania|hCoV-19/Australia/VIC1585/2020|EPI ISL 456504|B.1|Australia|2020-05-06	0.0002734818	Oceania
Oceania|hCoV-19/Australia/NSW362/2020|EPI ISL 451623|B.1|Australia|2020-04-15	Oceania|hCoV-19/Australia/VIC1585/2020|EPI ISL 456504|B.1|Australia|2020-05-06	0.0001709184	Oceania
Oceania|hCoV-19/New Zealand/20VR2475/2020|EPI ISL 456379|B.1.1.296|New Zealand|2020-04-15	Oceania|hCoV-19/Australia/VIC1585/2020|EPI ISL 456504|B.1|Australia|2020-05-06	0.0003377034	Oceania
Oceania|hCoV-19/Australia/VIC1400/2020|EPI ISL 456433|B.1.370|Australia|2020-04-15	Oceania|hCoV-19/Australia/VIC1585/2020|EPI ISL 456504|B.1|Australia|2020-05-06	0.0002366335	Oceania
Oceania|hCoV-19/Australia/VIC1399/2020|EPI ISL 456432|B.1.370|Australia|2020-04-15	Oceania|hCoV-19/Australia/VIC1585/2020|EPI ISL 456504|B.1|Australia|2020-05-06	0.0002388455	Oceania
Oceania|hCoV-19/Australia/VIC1396/2020|EPI ISL 456430|B.1.1.1|Australia|2020-04-15	Oceania|hCoV-19/Australia/VIC1585/2020|EPI ISL 456504|B.1|Australia|2020-05-06	0.0003099846	Oceania
Oceania|hCoV-19/Australia/WA105/2020|EPI ISL 512758|B.1|Australia|2020-04-16	Oceania|hCoV-19/Australia/VIC1585/2020|EPI ISL 456504|B.1|Australia|2020-05-06	0.0002393180	Oceania
Oceania|hCoV-19/Australia/VIC1882/2020|EPI ISL 480592|B.1|Australia|2020-04-16	Oceania|hCoV-19/Australia/VIC1585/2020|EPI ISL 456504|B.1|Australia|2020-05-06	0.0002028127	Oceania
Oceania|hCoV-19/Australia/VIC1410/2020|EPI ISL 456429|B.1|Australia|2020-04-16	Oceania|hCoV-19/Australia/VIC1585/2020|EPI ISL 456504|B.1|Australia|2020-05-06	0.0001354111	Oceania
Oceania|hCoV-19/Australia/VIC1408/2020|EPI ISL 456426|B.1.1.1|Australia|2020-04-16	Oceania|hCoV-19/Australia/VIC1585/2020|EPI ISL 456504|B.1|Australia|2020-05-06	0.0003409467	Oceania
Oceania|hCoV-19/Australia/VIC1404/2020|EPI ISL 456422|B.1.1.1|Australia|2020-04-16	Oceania|hCoV-19/Australia/VIC1585/2020|EPI ISL 456504|B.1|Australia|2020-05-06	0.0003410048	Oceania
Oceania|hCoV-19/Australia/VIC1407/2020|EPI ISL 456424|B.1.1.1|Australia|2020-04-16	Oceania|hCoV-19/Australia/VIC1585/2020|EPI ISL 456504|B.1|Australia|2020-05-06	0.0003419960	Oceania
Oceania|hCoV-19/Australia/VIC1409/2020|EPI ISL 456428|B.1.1|Australia|2020-04-16	Oceania|hCoV-19/Australia/VIC1585/2020|EPI ISL 456504|B.1|Australia|2020-05-06	0.0002757859	Oceania
Oceania|hCoV-19/Australia/NSW2573/2020|EPI ISL 527059|B.1.1.1|Australia|2020-04-17	Oceania|hCoV-19/Australia/VIC1585/2020|EPI ISL 456504|B.1|Australia|2020-05-06	0.0004389095	Oceania
Oceania|hCoV-19/Australia/NSW353/2020|EPI ISL 451614|B.1.5|Australia|2020-04-17	Oceania|hCoV-19/Australia/VIC1585/2020|EPI ISL 456504|B.1|Australia|2020-05-06	0.0001367319	Oceania
Oceania|hCoV-19/Australia/NSW355/2020|EPI ISL 451616|B.1|Australia|2020-04-17	Oceania|hCoV-19/Australia/VIC1585/2020|EPI ISL 456504|B.1|Australia|2020-05-06	0.0001709264	Oceania
Oceania|hCoV-19/Australia/NSW600/2020|EPI ISL 478712|B.1|Australia|2020-04-17	Oceania|hCoV-19/Australia/VIC1585/2020|EPI ISL 456504|B.1|Australia|2020-05-06	0.0002734994	Oceania
Oceania|hCoV-19/Australia/NSW354/2020|EPI ISL 451615|B.1.5|Australia|2020-04-17	Oceania|hCoV-19/Australia/VIC1585/2020|EPI ISL 456504|B.1|Australia|2020-05-06	0.0002051064	Oceania
Oceania|hCoV-19/Australia/VIC1436/2020|EPI ISL 456441|B.1|Australia|2020-04-17	Oceania|hCoV-19/Australia/VIC1585/2020|EPI ISL 456504|B.1|Australia|2020-05-06	0.0002369849	Oceania
Oceania|hCoV-19/Australia/VIC1433/2020|EPI ISL 456440|B.1|Australia|2020-04-17	Oceania|hCoV-19/Australia/VIC1585/2020|EPI ISL 456504|B.1|Australia|2020-05-06	0.0001690557	Oceania
Oceania|hCoV-19/Australia/VIC1427/2020|EPI ISL 561936|B.1.5|Australia|2020-04-17	Oceania|hCoV-19/Australia/VIC1585/2020|EPI ISL 456504|B.1|Australia|2020-05-06	0.0001706908	Oceania
Oceania|hCoV-19/Australia/VIC1431/2020|EPI ISL 456438|B.1.1|Australia|2020-04-17	Oceania|hCoV-19/Australia/VIC1585/2020|EPI ISL 456504|B.1|Australia|2020-05-06	0.0002788434	Oceania
Oceania|hCoV-19/Australia/VIC1438/2020|EPI ISL 456442|B.1.1|Australia|2020-04-18	Oceania|hCoV-19/Australia/VIC1585/2020|EPI ISL 456504|B.1|Australia|2020-05-06	0.0002366593	Oceania
Oceania|hCoV-19/Australia/VIC1437/2020|EPI ISL 456437|B.1.1.1|Australia|2020-04-18	Oceania|hCoV-19/Australia/VIC1585/2020|EPI ISL 456504|B.1|Australia|2020-05-06	0.0004221833	Oceania
Oceania|hCoV-19/Australia/NSW363/2020|EPI ISL 451624|B.1.212|Australia|2020-04-19	Oceania|hCoV-19/Australia/VIC1585/2020|EPI ISL 456504|B.1|Australia|2020-05-06	0.0001709262	Oceania
Oceania|hCoV-19/Australia/VIC1441/2020|EPI ISL 456443|B.1|Australia|2020-04-19	Oceania|hCoV-19/Australia/VIC1585/2020|EPI ISL 456504|B.1|Australia|2020-05-06	0.0001352007	Oceania
Oceania|hCoV-19/Australia/VIC1440/2020|EPI ISL 563977|B.1|Australia|2020-04-19	Oceania|hCoV-19/Australia/VIC1585/2020|EPI ISL 456504|B.1|Australia|2020-05-06	0.0001352052	Oceania
Oceania|hCoV-19/Australia/WA37/2020|EPI ISL 470854|B.1|Australia|2020-04-20	Oceania|hCoV-19/Australia/VIC1585/2020|EPI ISL 456504|B.1|Australia|2020-05-06	0.0002700841	Oceania
Oceania|hCoV-19/Australia/NSW593/2020|EPI ISL 478705|B.1|Australia|2020-04-20	Oceania|hCoV-19/Australia/VIC1585/2020|EPI ISL 456504|B.1|Australia|2020-05-06	0.0002392845	Oceania
Oceania|hCoV-19/Australia/NSW369/2020|EPI ISL 451630|B.1.5|Australia|2020-04-20	Oceania|hCoV-19/Australia/VIC1585/2020|EPI ISL 456504|B.1|Australia|2020-05-06	0.0001367319	Oceania
Oceania|hCoV-19/Australia/VIC1450/2020|EPI ISL 562066|B.1|Australia|2020-04-20	Oceania|hCoV-19/Australia/VIC1585/2020|EPI ISL 456504|B.1|Australia|2020-05-06	0.0001360281	Oceania
Oceania|hCoV-19/Australia/NSW2574/2020|EPI ISL 527060|B|Australia|2020-04-21	Oceania|hCoV-19/Australia/VIC1585/2020|EPI ISL 456504|B.1|Australia|2020-05-06	0.0004726597	Oceania
Oceania|hCoV-19/Australia/NSW382/2020|EPI ISL 451642|B.1.5|Australia|2020-04-21	Oceania|hCoV-19/Australia/VIC1585/2020|EPI ISL 456504|B.1|Australia|2020-05-06	0.0003076878	Oceania
Oceania|hCoV-19/Australia/VIC1459/2020|EPI ISL 456448|B.1|Australia|2020-04-21	Oceania|hCoV-19/Australia/VIC1585/2020|EPI ISL 456504|B.1|Australia|2020-05-06	0.0001688011	Oceania
Oceania|hCoV-19/Australia/VIC1464/2020|EPI ISL 456446|B.1|Australia|2020-04-21	Oceania|hCoV-19/Australia/VIC1585/2020|EPI ISL 456504|B.1|Australia|2020-05-06	0.0001352006	Oceania
Oceania|hCoV-19/Australia/NSW488/2020|EPI ISL 455028|B.1.5|Australia|2020-04-22	Oceania|hCoV-19/Australia/VIC1585/2020|EPI ISL 456504|B.1|Australia|2020-05-06	0.0001367319	Oceania
Oceania|hCoV-19/Australia/VIC1466/2020|EPI ISL 456449|B.31|Australia|2020-04-22	Oceania|hCoV-19/Australia/VIC1585/2020|EPI ISL 456504|B.1|Australia|2020-05-06	0.0004435531	Oceania
Oceania|hCoV-19/Australia/VIC1465/2020|EPI ISL 456447|B.1|Australia|2020-04-22	Oceania|hCoV-19/Australia/VIC1585/2020|EPI ISL 456504|B.1|Australia|2020-05-06	0.0001383184	Oceania
Oceania|hCoV-19/Australia/NSW491/2020|EPI ISL 455031|B.1|Australia|2020-04-23	Oceania|hCoV-19/Australia/VIC1585/2020|EPI ISL 456504|B.1|Australia|2020-05-06	0.0001709182	Oceania
Oceania|hCoV-19/Australia/NSW489/2020|EPI ISL 455029|B.1.5|Australia|2020-04-23	Oceania|hCoV-19/Australia/VIC1585/2020|EPI ISL 456504|B.1|Australia|2020-05-06	0.0001367319	Oceania
Oceania|hCoV-19/New Zealand/20VR3004/2020|EPI ISL 456396|B.1.1|New Zealand|2020-04-25	Oceania|hCoV-19/Australia/VIC1585/2020|EPI ISL 456504|B.1|Australia|2020-05-06	0.0002700753	Oceania
Oceania|hCoV-19/New Zealand/20VR2659/2020|EPI ISL 456388|B.1.1|New Zealand|2020-04-25	Oceania|hCoV-19/Australia/VIC1585/2020|EPI ISL 456504|B.1|Australia|2020-05-06	0.0002362998	Oceania
Oceania|hCoV-19/New Zealand/20VR3003/2020|EPI ISL 456395|B.1.1|New Zealand|2020-04-25	Oceania|hCoV-19/Australia/VIC1585/2020|EPI ISL 456504|B.1|Australia|2020-05-06	0.0002702027	Oceania
Oceania|hCoV-19/New Zealand/20VR2917/2020|EPI ISL 456390|B.1.370|New Zealand|2020-04-25	Oceania|hCoV-19/Australia/VIC1585/2020|EPI ISL 456504|B.1|Australia|2020-05-06	0.0002363361	Oceania
Oceania|hCoV-19/New Zealand/20VR3045/2020|EPI ISL 456402|B.1.1|New Zealand|2020-04-25	Oceania|hCoV-19/Australia/VIC1585/2020|EPI ISL 456504|B.1|Australia|2020-05-06	0.0002363317	Oceania
Oceania|hCoV-19/New Zealand/20VR3040/2020|EPI ISL 456401|B|New Zealand|2020-04-25	Oceania|hCoV-19/Australia/VIC1585/2020|EPI ISL 456504|B.1|Australia|2020-05-06	0.0002064590	Oceania
Oceania|hCoV-19/New Zealand/20VR2717/2020|EPI ISL 456389|B.1.5|New Zealand|2020-04-25	Oceania|hCoV-19/Australia/VIC1585/2020|EPI ISL 456504|B.1|Australia|2020-05-06	0.0001380576	Oceania
Oceania|hCoV-19/Australia/WA58/2020|EPI ISL 470875|B.1|Australia|2020-04-26	Oceania|hCoV-19/Australia/VIC1585/2020|EPI ISL 456504|B.1|Australia|2020-05-06	0.0002373624	Oceania
Oceania|hCoV-19/Australia/NSW495/2020|EPI ISL 455035|B.1.5|Australia|2020-04-26	Oceania|hCoV-19/Australia/VIC1585/2020|EPI ISL 456504|B.1|Australia|2020-05-06	0.0001367319	Oceania
Oceania|hCoV-19/Australia/NSW2115/2020|EPI ISL 500621|B.1.5|Australia|2020-04-26	Oceania|hCoV-19/Australia/VIC1585/2020|EPI ISL 456504|B.1|Australia|2020-05-06	0.0001350153	Oceania
Oceania|hCoV-19/Australia/NSW2116/2020|EPI ISL 500622|B.6|Australia|2020-04-27	Oceania|hCoV-19/Australia/VIC1585/2020|EPI ISL 456504|B.1|Australia|2020-05-06	0.0004388968	Oceania
Oceania|hCoV-19/Australia/VIC1489/2020|EPI ISL 456456|B.1|Australia|2020-04-27	Oceania|hCoV-19/Australia/VIC1585/2020|EPI ISL 456504|B.1|Australia|2020-05-06	0.0001350591	Oceania
Oceania|hCoV-19/Australia/VIC1490/2020|EPI ISL 456457|B.4|Australia|2020-04-27	Oceania|hCoV-19/Australia/VIC1585/2020|EPI ISL 456504|B.1|Australia|2020-05-06	0.0005073996	Oceania
Oceania|hCoV-19/Australia/VIC1501/2020|EPI ISL 456466|B.1|Australia|2020-04-27	Oceania|hCoV-19/Australia/VIC1585/2020|EPI ISL 456504|B.1|Australia|2020-05-06	0.0001378274	Oceania
Oceania|hCoV-19/Australia/WA21/2020|EPI ISL 470839|B|Australia|2020-04-28	Oceania|hCoV-19/Australia/VIC1585/2020|EPI ISL 456504|B.1|Australia|2020-05-06	0.0004390092	Oceania
Oceania|hCoV-19/New Zealand/20VR3064/2020|EPI ISL 456403|B.4|New Zealand|2020-04-28	Oceania|hCoV-19/Australia/VIC1585/2020|EPI ISL 456504|B.1|Australia|2020-05-06	0.0005065088	Oceania
Oceania|hCoV-19/Australia/VIC1519/2020|EPI ISL 456458|B.4|Australia|2020-04-28	Oceania|hCoV-19/Australia/VIC1585/2020|EPI ISL 456504|B.1|Australia|2020-05-06	0.0005115646	Oceania
Oceania|hCoV-19/Australia/VIC1502/2020|EPI ISL 456462|B.6|Australia|2020-04-29	Oceania|hCoV-19/Australia/VIC1585/2020|EPI ISL 456504|B.1|Australia|2020-05-06	0.0005071358	Oceania
Oceania|hCoV-19/Australia/VIC1496/2020|EPI ISL 456460|B.4|Australia|2020-04-29	Oceania|hCoV-19/Australia/VIC1585/2020|EPI ISL 456504|B.1|Australia|2020-05-06	0.0004734149	Oceania
Oceania|hCoV-19/Australia/VIC1497/2020|EPI ISL 456461|B.1|Australia|2020-04-29	Oceania|hCoV-19/Australia/VIC1585/2020|EPI ISL 456504|B.1|Australia|2020-05-06	0.0000000000	Oceania
Oceania|hCoV-19/Australia/NSW515/2020|EPI ISL 455055|B.1.5|Australia|2020-04-30	Oceania|hCoV-19/Australia/VIC1585/2020|EPI ISL 456504|B.1|Australia|2020-05-06	0.0001367319	Oceania
Oceania|hCoV-19/Australia/VIC1504/2020|EPI ISL 456468|B.4|Australia|2020-04-30	Oceania|hCoV-19/Australia/VIC1585/2020|EPI ISL 456504|B.1|Australia|2020-05-06	0.0004735274	Oceania
Oceania|hCoV-19/Australia/VIC1505/2020|EPI ISL 456469|B.4|Australia|2020-04-30	Oceania|hCoV-19/Australia/VIC1585/2020|EPI ISL 456504|B.1|Australia|2020-05-06	0.0005460720	Oceania
Oceania|hCoV-19/Australia/VIC1506/2020|EPI ISL 456470|B.1|Australia|2020-04-30	Oceania|hCoV-19/Australia/VIC1585/2020|EPI ISL 456504|B.1|Australia|2020-05-06	0.0000000000	Oceania
Oceania|hCoV-19/Australia/NSW517/2020|EPI ISL 455057|B.1.5|Australia|2020-05-01	Oceania|hCoV-19/Australia/VIC1585/2020|EPI ISL 456504|B.1|Australia|2020-05-06	0.0001367318	Oceania
Oceania|hCoV-19/Australia/VIC1511/2020|EPI ISL 456476|B.1|Australia|2020-05-01	Oceania|hCoV-19/Australia/VIC1585/2020|EPI ISL 456504|B.1|Australia|2020-05-06	0.0000000000	Oceania
Oceania|hCoV-19/Australia/VIC1510/2020|EPI ISL 456475|B.1|Australia|2020-05-01	Oceania|hCoV-19/Australia/VIC1585/2020|EPI ISL 456504|B.1|Australia|2020-05-06	0.0000000000	Oceania
Oceania|hCoV-19/Australia/VIC2006/2020|EPI ISL 521903|B.4|Australia|2020-05-02	Oceania|hCoV-19/Australia/VIC1585/2020|EPI ISL 456504|B.1|Australia|2020-05-06	0.0006416901	Oceania
Oceania|hCoV-19/Australia/VIC1513/2020|EPI ISL 456477|B.1.1|Australia|2020-05-02	Oceania|hCoV-19/Australia/VIC1585/2020|EPI ISL 456504|B.1|Australia|2020-05-06	0.0003714873	Oceania
Oceania|hCoV-19/Australia/VIC1736/2020|EPI ISL 456633|B.4|Australia|2020-05-02	Oceania|hCoV-19/Australia/VIC1585/2020|EPI ISL 456504|B.1|Australia|2020-05-06	0.0006443868	Oceania
Oceania|hCoV-19/Australia/VIC1738/2020|EPI ISL 456635|B.4|Australia|2020-05-02	Oceania|hCoV-19/Australia/VIC1585/2020|EPI ISL 456504|B.1|Australia|2020-05-06	0.0006172016	Oceania
Oceania|hCoV-19/Australia/VIC1737/2020|EPI ISL 456634|B.1.246|Australia|2020-05-02	Oceania|hCoV-19/Australia/VIC1585/2020|EPI ISL 456504|B.1|Australia|2020-05-06	0.0001720333	Oceania
Oceania|hCoV-19/Australia/NSW521/2020|EPI ISL 455061|B.1.5|Australia|2020-05-03	Oceania|hCoV-19/Australia/VIC1585/2020|EPI ISL 456504|B.1|Australia|2020-05-06	0.0001367317	Oceania
Oceania|hCoV-19/Australia/VIC1560/2020|EPI ISL 456483|B.1|Australia|2020-05-03	Oceania|hCoV-19/Australia/VIC1585/2020|EPI ISL 456504|B.1|Australia|2020-05-06	0.0000676118	Oceania
Oceania|hCoV-19/Australia/VIC1558/2020|EPI ISL 456481|B.1.246|Australia|2020-05-03	Oceania|hCoV-19/Australia/VIC1585/2020|EPI ISL 456504|B.1|Australia|2020-05-06	0.0001750073	Oceania
Oceania|hCoV-19/Australia/NSW520/2020|EPI ISL 455060|B.1|Australia|2020-05-04	Oceania|hCoV-19/Australia/VIC1585/2020|EPI ISL 456504|B.1|Australia|2020-05-06	0.0001709182	Oceania
Oceania|hCoV-19/Australia/NSW518/2020|EPI ISL 455058|B.1.5|Australia|2020-05-05	Oceania|hCoV-19/Australia/VIC1585/2020|EPI ISL 456504|B.1|Australia|2020-05-06	0.0001367319	Oceania
Oceania|hCoV-19/Australia/VIC1800/2020|EPI ISL 480607|B.1|Australia|2020-05-05	Oceania|hCoV-19/Australia/VIC1585/2020|EPI ISL 456504|B.1|Australia|2020-05-06	0.0000000000	Oceania
Oceania|hCoV-19/Australia/VIC1733/2020|EPI ISL 456631|B.4|Australia|2020-05-05	Oceania|hCoV-19/Australia/VIC1585/2020|EPI ISL 456504|B.1|Australia|2020-05-06	0.0005163409	Oceania
Oceania|hCoV-19/Australia/SAP212/2020|EPI ISL 467989|B.1.5|Australia|2020-05-05	Oceania|hCoV-19/Australia/VIC1585/2020|EPI ISL 456504|B.1|Australia|2020-05-06	0.0001383537	Oceania
Oceania|hCoV-19/Australia/NSW531/2020|EPI ISL 455070|B.1.5|Australia|2020-05-06	Oceania|hCoV-19/Australia/VIC1585/2020|EPI ISL 456504|B.1|Australia|2020-05-06	0.0001709184	Oceania
Oceania|hCoV-19/Australia/NSW02/2020|EPI ISL 408976|B|Australia|2020-01-22	Oceania|hCoV-19/Australia/VIC1566/2020|EPI ISL 456484|B.1.246|Australia|2020-05-06	0.0003044784	Oceania
Oceania|hCoV-19/Australia/NSW01/2020|EPI ISL 407893|A|Australia|2020-01-24	Oceania|hCoV-19/Australia/VIC1566/2020|EPI ISL 456484|B.1.246|Australia|2020-05-06	0.0003040426	Oceania
Oceania|hCoV-19/Australia/NSW04/2020|EPI ISL 417030|A|Australia|2020-01-24	Oceania|hCoV-19/Australia/VIC1566/2020|EPI ISL 456484|B.1.246|Australia|2020-05-06	0.0004054152	Oceania
Oceania|hCoV-19/Australia/VIC02/2020|EPI ISL 416410|B|Australia|2020-01-24	Oceania|hCoV-19/Australia/VIC1566/2020|EPI ISL 456484|B.1.246|Australia|2020-05-06	0.0003068761	Oceania
Oceania|hCoV-19/Australia/VIC01/2020|EPI ISL 406844|B|Australia|2020-01-25	Oceania|hCoV-19/Australia/VIC1566/2020|EPI ISL 456484|B.1.246|Australia|2020-05-06	0.0003379774	Oceania
Oceania|hCoV-19/Australia/NSW03/2020|EPI ISL 408977|B|Australia|2020-01-25	Oceania|hCoV-19/Australia/VIC1566/2020|EPI ISL 456484|B.1.246|Australia|2020-05-06	0.0002702670	Oceania
Oceania|hCoV-19/Australia/NSW2153/2020|EPI ISL 509505|B.1.5|Australia|2020-01-25	Oceania|hCoV-19/Australia/VIC1566/2020|EPI ISL 456484|B.1.246|Australia|2020-05-06	0.0001351252	Oceania
Oceania|hCoV-19/Australia/QLD01/2020|EPI ISL 407894|A|Australia|2020-01-28	Oceania|hCoV-19/Australia/VIC1566/2020|EPI ISL 456484|B.1.246|Australia|2020-05-06	0.0003716443	Oceania
Oceania|hCoV-19/Australia/VPRL014/2020|EPI ISL 455603|B.1|Australia|2020-01-30	Oceania|hCoV-19/Australia/VIC1566/2020|EPI ISL 456484|B.1.246|Australia|2020-05-06	0.0003040426	Oceania
Oceania|hCoV-19/Australia/QLD02/2020|EPI ISL 407896|A|Australia|2020-01-30	Oceania|hCoV-19/Australia/VIC1566/2020|EPI ISL 456484|B.1.246|Australia|2020-05-06	0.0004392342	Oceania
Oceania|hCoV-19/Australia/SA01/2020|EPI ISL 480778|B.1|Australia|2020-01-30	Oceania|hCoV-19/Australia/VIC1566/2020|EPI ISL 456484|B.1.246|Australia|2020-05-06	0.0003044539	Oceania
Oceania|hCoV-19/Australia/SA04/2020|EPI ISL 480781|B.1|Australia|2020-01-30	Oceania|hCoV-19/Australia/VIC1566/2020|EPI ISL 456484|B.1.246|Australia|2020-05-06	0.0003058608	Oceania
Oceania|hCoV-19/Australia/VIC13/2020|EPI ISL 419733|B|Australia|2020-01-31	Oceania|hCoV-19/Australia/VIC1566/2020|EPI ISL 456484|B.1.246|Australia|2020-05-06	0.0003721239	Oceania
Oceania|hCoV-19/Australia/VIC14/2020|EPI ISL 419734|B|Australia|2020-02-02	Oceania|hCoV-19/Australia/VIC1566/2020|EPI ISL 456484|B.1.246|Australia|2020-05-06	0.0002746233	Oceania
Oceania|hCoV-19/Australia/QLD03/2020|EPI ISL 410717|A|Australia|2020-02-05	Oceania|hCoV-19/Australia/VIC1566/2020|EPI ISL 456484|B.1.246|Australia|2020-05-06	0.0004054384	Oceania
Oceania|hCoV-19/Australia/QLD04/2020|EPI ISL 410718|A|Australia|2020-02-05	Oceania|hCoV-19/Australia/VIC1566/2020|EPI ISL 456484|B.1.246|Australia|2020-05-06	0.0003716443	Oceania
Oceania|hCoV-19/Australia/VIC07/2020|EPI ISL 416415|A|Australia|2020-02-08	Oceania|hCoV-19/Australia/VIC1566/2020|EPI ISL 456484|B.1.246|Australia|2020-05-06	0.0004054386	Oceania
Oceania|hCoV-19/Australia/SAP097/2020|EPI ISL 468039|B|Australia|2020-02-22	Oceania|hCoV-19/Australia/VIC1566/2020|EPI ISL 456484|B.1.246|Australia|2020-05-06	0.0003378634	Oceania
Oceania|hCoV-19/Australia/WA11/2020|EPI ISL 420456|B|Australia|2020-02-22	Oceania|hCoV-19/Australia/VIC1566/2020|EPI ISL 456484|B.1.246|Australia|2020-05-06	0.0003378819	Oceania
Oceania|hCoV-19/Australia/WA34/2020|EPI ISL 470851|B|Australia|2020-02-27	Oceania|hCoV-19/Australia/VIC1566/2020|EPI ISL 456484|B.1.246|Australia|2020-05-06	0.0003378477	Oceania
Oceania|hCoV-19/New Zealand/20VR0174/2020|EPI ISL 413490|B.4|New Zealand|2020-02-27	Oceania|hCoV-19/Australia/VIC1566/2020|EPI ISL 456484|B.1.246|Australia|2020-05-06	0.0004055446	Oceania
Oceania|hCoV-19/Australia/NSW05/2020|EPI ISL 412975|B.4|Australia|2020-02-28	Oceania|hCoV-19/Australia/VIC1566/2020|EPI ISL 456484|B.1.246|Australia|2020-05-06	0.0004392875	Oceania
Oceania|hCoV-19/Australia/QLDID922/2020|EPI ISL 418799|B|Australia|2020-02-28	Oceania|hCoV-19/Australia/VIC1566/2020|EPI ISL 456484|B.1.246|Australia|2020-05-06	0.0004054269	Oceania
Oceania|hCoV-19/Australia/NSW09/2020|EPI ISL 413595|B.4|Australia|2020-02-28	Oceania|hCoV-19/Australia/VIC1566/2020|EPI ISL 456484|B.1.246|Australia|2020-05-06	0.0004791126	Oceania
Oceania|hCoV-19/Australia/NSW08/2020|EPI ISL 413594|B|Australia|2020-02-28	Oceania|hCoV-19/Australia/VIC1566/2020|EPI ISL 456484|B.1.246|Australia|2020-05-06	0.0002394961	Oceania
Oceania|hCoV-19/Australia/NSW10/2020|EPI ISL 413596|B|Australia|2020-02-28	Oceania|hCoV-19/Australia/VIC1566/2020|EPI ISL 456484|B.1.246|Australia|2020-05-06	0.0002395043	Oceania
Oceania|hCoV-19/Australia/NSW219/2020|EPI ISL 427643|B|Australia|2020-02-28	Oceania|hCoV-19/Australia/VIC1566/2020|EPI ISL 456484|B.1.246|Australia|2020-05-06	0.0002395125	Oceania
Oceania|hCoV-19/Australia/NSW07/2020|EPI ISL 413214|B.4|Australia|2020-02-29	Oceania|hCoV-19/Australia/VIC1566/2020|EPI ISL 456484|B.1.246|Australia|2020-05-06	0.0004054761	Oceania
Oceania|hCoV-19/Australia/QLD09/2020|EPI ISL 414414|B.4|Australia|2020-02-29	Oceania|hCoV-19/Australia/VIC1566/2020|EPI ISL 456484|B.1.246|Australia|2020-05-06	0.0004392749	Oceania
Oceania|hCoV-19/Australia/NSW06/2020|EPI ISL 413213|B.4|Australia|2020-02-29	Oceania|hCoV-19/Australia/VIC1566/2020|EPI ISL 456484|B.1.246|Australia|2020-05-06	0.0004730833	Oceania
Oceania|hCoV-19/New Zealand/20VR0189/2020|EPI ISL 416519|B.1.1|New Zealand|2020-03-02	Oceania|hCoV-19/Australia/VIC1566/2020|EPI ISL 456484|B.1.246|Australia|2020-05-06	0.0002026978	Oceania
Oceania|hCoV-19/Australia/VIC04/2020|EPI ISL 416412|B.4|Australia|2020-03-02	Oceania|hCoV-19/Australia/VIC1566/2020|EPI ISL 456484|B.1.246|Australia|2020-05-06	0.0005406890	Oceania
Oceania|hCoV-19/Australia/NSW11/2020|EPI ISL 413597|B.4|Australia|2020-03-02	Oceania|hCoV-19/Australia/VIC1566/2020|EPI ISL 456484|B.1.246|Australia|2020-05-06	0.0003764111	Oceania
Oceania|hCoV-19/Australia/NSW217/2020|EPI ISL 427644|B.4|Australia|2020-03-02	Oceania|hCoV-19/Australia/VIC1566/2020|EPI ISL 456484|B.1.246|Australia|2020-05-06	0.0003764239	Oceania
Oceania|hCoV-19/Australia/SAP098/2020|EPI ISL 483066|B.4|Australia|2020-03-03	Oceania|hCoV-19/Australia/VIC1566/2020|EPI ISL 456484|B.1.246|Australia|2020-05-06	0.0004731271	Oceania
Oceania|hCoV-19/Australia/NSW15/2020|EPI ISL 417383|B.4|Australia|2020-03-03	Oceania|hCoV-19/Australia/VIC1566/2020|EPI ISL 456484|B.1.246|Australia|2020-05-06	0.0004730750	Oceania
Oceania|hCoV-19/New Zealand/20VR1109/2020|EPI ISL 456190|B.31|New Zealand|2020-03-03	Oceania|hCoV-19/Australia/VIC1566/2020|EPI ISL 456484|B.1.246|Australia|2020-05-06	0.0006083460	Oceania
Oceania|hCoV-19/Australia/NSW14/2020|EPI ISL 413600|B.4|Australia|2020-03-03	Oceania|hCoV-19/Australia/VIC1566/2020|EPI ISL 456484|B.1.246|Australia|2020-05-06	0.0003764154	Oceania
Oceania|hCoV-19/Australia/NSW22/2020|EPI ISL 427649|B.4|Australia|2020-03-03	Oceania|hCoV-19/Australia/VIC1566/2020|EPI ISL 456484|B.1.246|Australia|2020-05-06	0.0004106648	Oceania
Oceania|hCoV-19/Australia/VPRL004/2020|EPI ISL 455596|B.4|Australia|2020-03-03	Oceania|hCoV-19/Australia/VIC1566/2020|EPI ISL 456484|B.1.246|Australia|2020-05-06	0.0004731590	Oceania
Oceania|hCoV-19/Australia/SAP217/2020|EPI ISL 483073|B|Australia|2020-03-03	Oceania|hCoV-19/Australia/VIC1566/2020|EPI ISL 456484|B.1.246|Australia|2020-05-06	0.0003756690	Oceania
Oceania|hCoV-19/Australia/SAP099/2020|EPI ISL 468038|B.4|Australia|2020-03-04	Oceania|hCoV-19/Australia/VIC1566/2020|EPI ISL 456484|B.1.246|Australia|2020-05-06	0.0005069560	Oceania
Oceania|hCoV-19/Australia/NSW21/2020|EPI ISL 417386|B.4|Australia|2020-03-04	Oceania|hCoV-19/Australia/VIC1566/2020|EPI ISL 456484|B.1.246|Australia|2020-05-06	0.0004392952	Oceania
Oceania|hCoV-19/Australia/WA06/2020|EPI ISL 420534|B.1.98|Australia|2020-03-04	Oceania|hCoV-19/Australia/VIC1566/2020|EPI ISL 456484|B.1.246|Australia|2020-05-06	0.0001691565	Oceania
Oceania|hCoV-19/Australia/NSW12/2020|EPI ISL 413598|B.4|Australia|2020-03-04	Oceania|hCoV-19/Australia/VIC1566/2020|EPI ISL 456484|B.1.246|Australia|2020-05-06	0.0004791126	Oceania
Oceania|hCoV-19/Australia/NSW23/2020|EPI ISL 427650|B.4|Australia|2020-03-04	Oceania|hCoV-19/Australia/VIC1566/2020|EPI ISL 456484|B.1.246|Australia|2020-05-06	0.0004106456	Oceania
Oceania|hCoV-19/Australia/NSW65/2020|EPI ISL 427645|B.4|Australia|2020-03-04	Oceania|hCoV-19/Australia/VIC1566/2020|EPI ISL 456484|B.1.246|Australia|2020-05-06	0.0004448753	Oceania
Oceania|hCoV-19/Australia/NSW13/2020|EPI ISL 413599|B.4|Australia|2020-03-04	Oceania|hCoV-19/Australia/VIC1566/2020|EPI ISL 456484|B.1.246|Australia|2020-05-06	0.0004106456	Oceania
Oceania|hCoV-19/New Zealand/20VR0195/2020|EPI ISL 534335|B.1.1|New Zealand|2020-03-04	Oceania|hCoV-19/Australia/VIC1566/2020|EPI ISL 456484|B.1.246|Australia|2020-05-06	0.0002065843	Oceania
Oceania|hCoV-19/Australia/NSW25/2020|EPI ISL 417388|B.6|Australia|2020-03-05	Oceania|hCoV-19/Australia/VIC1566/2020|EPI ISL 456484|B.1.246|Australia|2020-05-06	0.0004730478	Oceania
Oceania|hCoV-19/Australia/NSW18/2020|EPI ISL 417384|B.4|Australia|2020-03-05	Oceania|hCoV-19/Australia/VIC1566/2020|EPI ISL 456484|B.1.246|Australia|2020-05-06	0.0004730614	Oceania
Oceania|hCoV-19/Australia/NSW66/2020|EPI ISL 427646|B.4|Australia|2020-03-05	Oceania|hCoV-19/Australia/VIC1566/2020|EPI ISL 456484|B.1.246|Australia|2020-05-06	0.0004448753	Oceania
Oceania|hCoV-19/Australia/TAS54/2020|EPI ISL 522729|B.4|Australia|2020-03-05	Oceania|hCoV-19/Australia/VIC1566/2020|EPI ISL 456484|B.1.246|Australia|2020-05-06	0.0004397480	Oceania
Oceania|hCoV-19/New Zealand/20VR0206/2020|EPI ISL 416526|B.4|New Zealand|2020-03-05	Oceania|hCoV-19/Australia/VIC1566/2020|EPI ISL 456484|B.1.246|Australia|2020-05-06	0.0004476997	Oceania
Oceania|hCoV-19/Australia/NSW24/2020|EPI ISL 417387|B.4|Australia|2020-03-06	Oceania|hCoV-19/Australia/VIC1566/2020|EPI ISL 456484|B.1.246|Australia|2020-05-06	0.0004730833	Oceania
Oceania|hCoV-19/Australia/NSW19/2020|EPI ISL 417385|B.4|Australia|2020-03-06	Oceania|hCoV-19/Australia/VIC1566/2020|EPI ISL 456484|B.1.246|Australia|2020-05-06	0.0004730750	Oceania
Oceania|hCoV-19/Australia/NSW155/2020|EPI ISL 427647|B.1.1|Australia|2020-03-06	Oceania|hCoV-19/Australia/VIC1566/2020|EPI ISL 456484|B.1.246|Australia|2020-05-06	0.0002052911	Oceania
Oceania|hCoV-19/Australia/NSW33/2020|EPI ISL 427654|B.4|Australia|2020-03-06	Oceania|hCoV-19/Australia/VIC1566/2020|EPI ISL 456484|B.1.246|Australia|2020-05-06	0.0004106649	Oceania
Oceania|hCoV-19/Australia/VPRL002/2020|EPI ISL 455595|B|Australia|2020-03-06	Oceania|hCoV-19/Australia/VIC1566/2020|EPI ISL 456484|B.1.246|Australia|2020-05-06	0.0003716949	Oceania
Oceania|hCoV-19/Australia/VIC06/2020|EPI ISL 416414|B.4|Australia|2020-03-06	Oceania|hCoV-19/Australia/VIC1566/2020|EPI ISL 456484|B.1.246|Australia|2020-05-06	0.0004813754	Oceania
Oceania|hCoV-19/Australia/VIC18/2020|EPI ISL 419737|B.40|Australia|2020-03-07	Oceania|hCoV-19/Australia/VIC1566/2020|EPI ISL 456484|B.1.246|Australia|2020-05-06	0.0005745565	Oceania
Oceania|hCoV-19/Australia/NSW27/2020|EPI ISL 417390|B.1.1|Australia|2020-03-08	Oceania|hCoV-19/Australia/VIC1566/2020|EPI ISL 456484|B.1.246|Australia|2020-05-06	0.0002702748	Oceania
Oceania|hCoV-19/Australia/NSW28/2020|EPI ISL 417391|B.4|Australia|2020-03-08	Oceania|hCoV-19/Australia/VIC1566/2020|EPI ISL 456484|B.1.246|Australia|2020-05-06	0.0005407045	Oceania
Oceania|hCoV-19/Australia/NSW35/2020|EPI ISL 417393|B.4|Australia|2020-03-08	Oceania|hCoV-19/Australia/VIC1566/2020|EPI ISL 456484|B.1.246|Australia|2020-05-06	0.0005133457	Oceania
Oceania|hCoV-19/Australia/NSW29/2020|EPI ISL 427651|B|Australia|2020-03-08	Oceania|hCoV-19/Australia/VIC1566/2020|EPI ISL 456484|B.1.246|Australia|2020-05-06	0.0003421864	Oceania
Oceania|hCoV-19/Australia/NSW153/2020|EPI ISL 427653|B.1.1|Australia|2020-03-08	Oceania|hCoV-19/Australia/VIC1566/2020|EPI ISL 456484|B.1.246|Australia|2020-05-06	0.0002052911	Oceania
Oceania|hCoV-19/Australia/NSW375/2020|EPI ISL 451635|B.4|Australia|2020-03-08	Oceania|hCoV-19/Australia/VIC1566/2020|EPI ISL 456484|B.1.246|Australia|2020-05-06	0.0005133632	Oceania
Oceania|hCoV-19/Australia/NSW252/2020|EPI ISL 451517|B.4|Australia|2020-03-08	Oceania|hCoV-19/Australia/VIC1566/2020|EPI ISL 456484|B.1.246|Australia|2020-05-06	0.0004448753	Oceania
Oceania|hCoV-19/Australia/VIC19/2020|EPI ISL 419738|B.39|Australia|2020-03-08	Oceania|hCoV-19/Australia/VIC1566/2020|EPI ISL 456484|B.1.246|Australia|2020-05-06	0.0005118284	Oceania
Oceania|hCoV-19/Australia/NSW26/2020|EPI ISL 417389|B.4|Australia|2020-03-09	Oceania|hCoV-19/Australia/VIC1566/2020|EPI ISL 456484|B.1.246|Australia|2020-05-06	0.0005407104	Oceania
Oceania|hCoV-19/Australia/VIC23/2020|EPI ISL 419743|B.40|Australia|2020-03-09	Oceania|hCoV-19/Australia/VIC1566/2020|EPI ISL 456484|B.1.246|Australia|2020-05-06	0.0005407046	Oceania
Oceania|hCoV-19/Australia/VIC21/2020|EPI ISL 419740|B.40|Australia|2020-03-09	Oceania|hCoV-19/Australia/VIC1566/2020|EPI ISL 456484|B.1.246|Australia|2020-05-06	0.0005745105	Oceania
Oceania|hCoV-19/Australia/VIC22/2020|EPI ISL 419742|B.1|Australia|2020-03-09	Oceania|hCoV-19/Australia/VIC1566/2020|EPI ISL 456484|B.1.246|Australia|2020-05-06	0.0001688938	Oceania
Oceania|hCoV-19/Australia/NSW154/2020|EPI ISL 427652|B.1.1|Australia|2020-03-09	Oceania|hCoV-19/Australia/VIC1566/2020|EPI ISL 456484|B.1.246|Australia|2020-05-06	0.0002052911	Oceania
Oceania|hCoV-19/Australia/NSW2155/2020|EPI ISL 500633|B.4|Australia|2020-03-09	Oceania|hCoV-19/Australia/VIC1566/2020|EPI ISL 456484|B.1.246|Australia|2020-05-06	0.0004393044	Oceania
Oceania|hCoV-19/Australia/NSW2154/2020|EPI ISL 500632|B.1.1|Australia|2020-03-09	Oceania|hCoV-19/Australia/VIC1566/2020|EPI ISL 456484|B.1.246|Australia|2020-05-06	0.0002365016	Oceania
Oceania|hCoV-19/Australia/VIC26/2020|EPI ISL 419745|B.3|Australia|2020-03-10	Oceania|hCoV-19/Australia/VIC1566/2020|EPI ISL 456484|B.1.246|Australia|2020-05-06	0.0003378515	Oceania
Oceania|hCoV-19/Australia/NSW31/2020|EPI ISL 417392|B.4|Australia|2020-03-10	Oceania|hCoV-19/Australia/VIC1566/2020|EPI ISL 456484|B.1.246|Australia|2020-05-06	0.0004730750	Oceania
Oceania|hCoV-19/Australia/VIC30/2020|EPI ISL 419749|B.4|Australia|2020-03-10	Oceania|hCoV-19/Australia/VIC1566/2020|EPI ISL 456484|B.1.246|Australia|2020-05-06	0.0004392826	Oceania
Oceania|hCoV-19/Australia/VIC36/2020|EPI ISL 419765|B|Australia|2020-03-10	Oceania|hCoV-19/Australia/VIC1566/2020|EPI ISL 456484|B.1.246|Australia|2020-05-06	0.0004054644	Oceania
Oceania|hCoV-19/Australia/VIC31/2020|EPI ISL 419750|B.1|Australia|2020-03-10	Oceania|hCoV-19/Australia/VIC1566/2020|EPI ISL 456484|B.1.246|Australia|2020-05-06	0.0001013274	Oceania
Oceania|hCoV-19/Australia/NSW36/2020|EPI ISL 417394|B.40|Australia|2020-03-10	Oceania|hCoV-19/Australia/VIC1566/2020|EPI ISL 456484|B.1.246|Australia|2020-05-06	0.0004448810	Oceania
Oceania|hCoV-19/Australia/NSW38/2020|EPI ISL 417396|B.6|Australia|2020-03-10	Oceania|hCoV-19/Australia/VIC1566/2020|EPI ISL 456484|B.1.246|Australia|2020-05-06	0.0004106388	Oceania
Oceania|hCoV-19/Australia/NSW41/2020|EPI ISL 417399|B.40|Australia|2020-03-10	Oceania|hCoV-19/Australia/VIC1566/2020|EPI ISL 456484|B.1.246|Australia|2020-05-06	0.0003421747	Oceania
Oceania|hCoV-19/Australia/NSW44/2020|EPI ISL 417400|B.6|Australia|2020-03-10	Oceania|hCoV-19/Australia/VIC1566/2020|EPI ISL 456484|B.1.246|Australia|2020-05-06	0.0004106267	Oceania
Oceania|hCoV-19/Australia/NSW46/2020|EPI ISL 427658|B.3|Australia|2020-03-10	Oceania|hCoV-19/Australia/VIC1566/2020|EPI ISL 456484|B.1.246|Australia|2020-05-06	0.0003080453	Oceania
Oceania|hCoV-19/Australia/NSW51/2020|EPI ISL 427660|B.40|Australia|2020-03-10	Oceania|hCoV-19/Australia/VIC1566/2020|EPI ISL 456484|B.1.246|Australia|2020-05-06	0.0003421864	Oceania
Oceania|hCoV-19/Australia/NSW376/2020|EPI ISL 451636|B.4|Australia|2020-03-10	Oceania|hCoV-19/Australia/VIC1566/2020|EPI ISL 456484|B.1.246|Australia|2020-05-06	0.0004448884	Oceania
Oceania|hCoV-19/Australia/NSW103/2020|EPI ISL 427657|B.1.5|Australia|2020-03-10	Oceania|hCoV-19/Australia/VIC1566/2020|EPI ISL 456484|B.1.246|Australia|2020-05-06	0.0001026283	Oceania
Oceania|hCoV-19/Australia/NSW63/2020|EPI ISL 427664|B|Australia|2020-03-10	Oceania|hCoV-19/Australia/VIC1566/2020|EPI ISL 456484|B.1.246|Australia|2020-05-06	0.0002737530	Oceania
Oceania|hCoV-19/Australia/NSW49/2020|EPI ISL 427659|B.6|Australia|2020-03-10	Oceania|hCoV-19/Australia/VIC1566/2020|EPI ISL 456484|B.1.246|Australia|2020-05-06	0.0004106528	Oceania
Oceania|hCoV-19/Australia/NSW2159/2020|EPI ISL 500637|B.1.5|Australia|2020-03-10	Oceania|hCoV-19/Australia/VIC1566/2020|EPI ISL 456484|B.1.246|Australia|2020-05-06	0.0001013389	Oceania
Oceania|hCoV-19/Australia/VIC29/2020|EPI ISL 419748|B.1.1|Australia|2020-03-10	Oceania|hCoV-19/Australia/VIC1566/2020|EPI ISL 456484|B.1.246|Australia|2020-05-06	0.0002702931	Oceania
Oceania|hCoV-19/Australia/NSW2139/2020|EPI ISL 500627|B.4|Australia|2020-03-10	Oceania|hCoV-19/Australia/VIC1566/2020|EPI ISL 456484|B.1.246|Australia|2020-05-06	0.0005069279	Oceania
Oceania|hCoV-19/New Zealand/20VR0712/2020|EPI ISL 456163|B.1.1|New Zealand|2020-03-11	Oceania|hCoV-19/Australia/VIC1566/2020|EPI ISL 456484|B.1.246|Australia|2020-05-06	0.0002026978	Oceania
Oceania|hCoV-19/Australia/QLDID921/2020|EPI ISL 417033|B.6|Australia|2020-03-11	Oceania|hCoV-19/Australia/VIC1566/2020|EPI ISL 456484|B.1.246|Australia|2020-05-06	0.0004054528	Oceania
Oceania|hCoV-19/Australia/VIC44/2020|EPI ISL 419767|B.1|Australia|2020-03-11	Oceania|hCoV-19/Australia/VIC1566/2020|EPI ISL 456484|B.1.246|Australia|2020-05-06	0.0001351161	Oceania
Oceania|hCoV-19/Australia/VIC39/2020|EPI ISL 419757|B.1|Australia|2020-03-11	Oceania|hCoV-19/Australia/VIC1566/2020|EPI ISL 456484|B.1.246|Australia|2020-05-06	0.0001688957	Oceania
Oceania|hCoV-19/Australia/QLDID920/2020|EPI ISL 417032|B.1.5|Australia|2020-03-11	Oceania|hCoV-19/Australia/VIC1566/2020|EPI ISL 456484|B.1.246|Australia|2020-05-06	0.0001013321	Oceania
Oceania|hCoV-19/Australia/VIC45/2020|EPI ISL 419802|B.1.1|Australia|2020-03-11	Oceania|hCoV-19/Australia/VIC1566/2020|EPI ISL 456484|B.1.246|Australia|2020-05-06	0.0002026978	Oceania
Oceania|hCoV-19/Australia/NSW40/2020|EPI ISL 417398|B.4|Australia|2020-03-11	Oceania|hCoV-19/Australia/VIC1566/2020|EPI ISL 456484|B.1.246|Australia|2020-05-06	0.0004791182	Oceania
Oceania|hCoV-19/Australia/NSW52/2020|EPI ISL 417405|B|Australia|2020-03-11	Oceania|hCoV-19/Australia/VIC1566/2020|EPI ISL 456484|B.1.246|Australia|2020-05-06	0.0003421747	Oceania
Oceania|hCoV-19/Australia/NSW39/2020|EPI ISL 417397|B.1.5|Australia|2020-03-11	Oceania|hCoV-19/Australia/VIC1566/2020|EPI ISL 456484|B.1.246|Australia|2020-05-06	0.0001026248	Oceania
Oceania|hCoV-19/Australia/NSW102/2020|EPI ISL 427656|B.1.5|Australia|2020-03-11	Oceania|hCoV-19/Australia/VIC1566/2020|EPI ISL 456484|B.1.246|Australia|2020-05-06	0.0001026283	Oceania
Oceania|hCoV-19/Australia/NSW34/2020|EPI ISL 427655|B.4|Australia|2020-03-11	Oceania|hCoV-19/Australia/VIC1566/2020|EPI ISL 456484|B.1.246|Australia|2020-05-06	0.0004448963	Oceania
Oceania|hCoV-19/Australia/VIC38/2020|EPI ISL 419756|B.1.6|Australia|2020-03-11	Oceania|hCoV-19/Australia/VIC1566/2020|EPI ISL 456484|B.1.246|Australia|2020-05-06	0.0002026834	Oceania
Oceania|hCoV-19/Australia/NSW218/2020|EPI ISL 427665|B.3|Australia|2020-03-11	Oceania|hCoV-19/Australia/VIC1566/2020|EPI ISL 456484|B.1.246|Australia|2020-05-06	0.0003422021	Oceania
Oceania|hCoV-19/Australia/VIC43/2020|EPI ISL 419763|B.1.1|Australia|2020-03-11	Oceania|hCoV-19/Australia/VIC1566/2020|EPI ISL 456484|B.1.246|Australia|2020-05-06	0.0002365205	Oceania
Oceania|hCoV-19/Australia/NSW2156/2020|EPI ISL 500634|B.39|Australia|2020-03-11	Oceania|hCoV-19/Australia/VIC1566/2020|EPI ISL 456484|B.1.246|Australia|2020-05-06	0.0004731230	Oceania
Oceania|hCoV-19/Australia/TAS124/2020|EPI ISL 522589|B|Australia|2020-03-11	Oceania|hCoV-19/Australia/VIC1566/2020|EPI ISL 456484|B.1.246|Australia|2020-05-06	0.0003785107	Oceania
Oceania|hCoV-19/New Zealand/CoV002/2020|EPI ISL 417212|B.31|New Zealand|2020-03-11	Oceania|hCoV-19/Australia/VIC1566/2020|EPI ISL 456484|B.1.246|Australia|2020-05-06	0.0004748875	Oceania
Oceania|hCoV-19/Australia/VIC50/2020|EPI ISL 419766|B.1|Australia|2020-03-12	Oceania|hCoV-19/Australia/VIC1566/2020|EPI ISL 456484|B.1.246|Australia|2020-05-06	0.0001013274	Oceania
Oceania|hCoV-19/Australia/VIC55/2020|EPI ISL 419776|B|Australia|2020-03-12	Oceania|hCoV-19/Australia/VIC1566/2020|EPI ISL 456484|B.1.246|Australia|2020-05-06	0.0004054528	Oceania
Oceania|hCoV-19/Australia/VIC52/2020|EPI ISL 419768|B.1.1.71|Australia|2020-03-12	Oceania|hCoV-19/Australia/VIC1566/2020|EPI ISL 456484|B.1.246|Australia|2020-05-06	0.0003040655	Oceania
Oceania|hCoV-19/Australia/VIC58/2020|EPI ISL 419784|B.4|Australia|2020-03-12	Oceania|hCoV-19/Australia/VIC1566/2020|EPI ISL 456484|B.1.246|Australia|2020-05-06	0.0004054644	Oceania
Oceania|hCoV-19/Australia/VIC54/2020|EPI ISL 419770|B.1|Australia|2020-03-12	Oceania|hCoV-19/Australia/VIC1566/2020|EPI ISL 456484|B.1.246|Australia|2020-05-06	0.0001351161	Oceania
Oceania|hCoV-19/Australia/VIC47/2020|EPI ISL 419759|B.40|Australia|2020-03-12	Oceania|hCoV-19/Australia/VIC1566/2020|EPI ISL 456484|B.1.246|Australia|2020-05-06	0.0005745371	Oceania
Oceania|hCoV-19/Australia/NSW50/2020|EPI ISL 417404|B.1.1|Australia|2020-03-12	Oceania|hCoV-19/Australia/VIC1566/2020|EPI ISL 456484|B.1.246|Australia|2020-05-06	0.0002395030	Oceania
Oceania|hCoV-19/Australia/NSW254/2020|EPI ISL 451519|B.4|Australia|2020-03-12	Oceania|hCoV-19/Australia/VIC1566/2020|EPI ISL 456484|B.1.246|Australia|2020-05-06	0.0005475988	Oceania
Oceania|hCoV-19/Australia/VIC48/2020|EPI ISL 419762|B.1|Australia|2020-03-12	Oceania|hCoV-19/Australia/VIC1566/2020|EPI ISL 456484|B.1.246|Australia|2020-05-06	0.0001013308	Oceania
Oceania|hCoV-19/Australia/NSW2158/2020|EPI ISL 500636|B.1.5|Australia|2020-03-12	Oceania|hCoV-19/Australia/VIC1566/2020|EPI ISL 456484|B.1.246|Australia|2020-05-06	0.0001351252	Oceania
Oceania|hCoV-19/Australia/VIC49/2020|EPI ISL 419764|B.1|Australia|2020-03-12	Oceania|hCoV-19/Australia/VIC1566/2020|EPI ISL 456484|B.1.246|Australia|2020-05-06	0.0001351516	Oceania
Oceania|hCoV-19/New Zealand/20VR0334/2020|EPI ISL 456157|B.1|New Zealand|2020-03-12	Oceania|hCoV-19/Australia/VIC1566/2020|EPI ISL 456484|B.1.246|Australia|2020-05-06	0.0001377025	Oceania
Oceania|hCoV-19/Australia/VIC62/2020|EPI ISL 419774|B.1|Australia|2020-03-13	Oceania|hCoV-19/Australia/VIC1566/2020|EPI ISL 456484|B.1.246|Australia|2020-05-06	0.0001351161	Oceania
Oceania|hCoV-19/Australia/NSW2011/2020|EPI ISL 500598|B.4|Australia|2020-03-13	Oceania|hCoV-19/Australia/VIC1566/2020|EPI ISL 456484|B.1.246|Australia|2020-05-06	0.0005745436	Oceania
Oceania|hCoV-19/Australia/VIC66/2020|EPI ISL 419780|B.4|Australia|2020-03-13	Oceania|hCoV-19/Australia/VIC1566/2020|EPI ISL 456484|B.1.246|Australia|2020-05-06	0.0004054644	Oceania
Oceania|hCoV-19/Australia/VIC70/2020|EPI ISL 419786|B|Australia|2020-03-13	Oceania|hCoV-19/Australia/VIC1566/2020|EPI ISL 456484|B.1.246|Australia|2020-05-06	0.0003716574	Oceania
Oceania|hCoV-19/Australia/WA02/2020|EPI ISL 420532|B.1.98|Australia|2020-03-13	Oceania|hCoV-19/Australia/VIC1566/2020|EPI ISL 456484|B.1.246|Australia|2020-05-06	0.0001353224	Oceania
Oceania|hCoV-19/Australia/NSW45/2020|EPI ISL 417401|B.6|Australia|2020-03-13	Oceania|hCoV-19/Australia/VIC1566/2020|EPI ISL 456484|B.1.246|Australia|2020-05-06	0.0003764000	Oceania
Oceania|hCoV-19/Australia/NSW47/2020|EPI ISL 417402|B.1.5|Australia|2020-03-13	Oceania|hCoV-19/Australia/VIC1566/2020|EPI ISL 456484|B.1.246|Australia|2020-05-06	0.0001710584	Oceania
Oceania|hCoV-19/Australia/NSW607/2020|EPI ISL 490017|B.40|Australia|2020-03-13	Oceania|hCoV-19/Australia/VIC1566/2020|EPI ISL 456484|B.1.246|Australia|2020-05-06	0.0003421864	Oceania
Oceania|hCoV-19/Australia/NSW592/2020|EPI ISL 478704|B.1.5|Australia|2020-03-13	Oceania|hCoV-19/Australia/VIC1566/2020|EPI ISL 456484|B.1.246|Australia|2020-05-06	0.0001026283	Oceania
Oceania|hCoV-19/Australia/NSW2147/2020|EPI ISL 500628|B.1.5|Australia|2020-03-13	Oceania|hCoV-19/Australia/VIC1566/2020|EPI ISL 456484|B.1.246|Australia|2020-05-06	0.0001689129	Oceania
Oceania|hCoV-19/Australia/VIC64/2020|EPI ISL 419778|B.1|Australia|2020-03-13	Oceania|hCoV-19/Australia/VIC1566/2020|EPI ISL 456484|B.1.246|Australia|2020-05-06	0.0001692367	Oceania
Oceania|hCoV-19/Australia/VIC61/2020|EPI ISL 419773|B|Australia|2020-03-13	Oceania|hCoV-19/Australia/VIC1566/2020|EPI ISL 456484|B.1.246|Australia|2020-05-06	0.0004082576	Oceania
Oceania|hCoV-19/Australia/VIC63/2020|EPI ISL 419775|B.1|Australia|2020-03-13	Oceania|hCoV-19/Australia/VIC1566/2020|EPI ISL 456484|B.1.246|Australia|2020-05-06	0.0001361646	Oceania
Oceania|hCoV-19/Australia/VIC82/2020|EPI ISL 419794|B.40|Australia|2020-03-14	Oceania|hCoV-19/Australia/VIC1566/2020|EPI ISL 456484|B.1.246|Australia|2020-05-06	0.0004392621	Oceania
Oceania|hCoV-19/Australia/VIC83/2020|EPI ISL 419799|B|Australia|2020-03-14	Oceania|hCoV-19/Australia/VIC1566/2020|EPI ISL 456484|B.1.246|Australia|2020-05-06	0.0004056172	Oceania
Oceania|hCoV-19/Australia/VIC80/2020|EPI ISL 419792|B.40|Australia|2020-03-14	Oceania|hCoV-19/Australia/VIC1566/2020|EPI ISL 456484|B.1.246|Australia|2020-05-06	0.0004054645	Oceania
Oceania|hCoV-19/Australia/NSW2005/2020|EPI ISL 500597|B.1|Australia|2020-03-14	Oceania|hCoV-19/Australia/VIC1566/2020|EPI ISL 456484|B.1.246|Australia|2020-05-06	0.0001689064	Oceania
Oceania|hCoV-19/Australia/VIC84/2020|EPI ISL 419803|B.39|Australia|2020-03-14	Oceania|hCoV-19/Australia/VIC1566/2020|EPI ISL 456484|B.1.246|Australia|2020-05-06	0.0004730833	Oceania
Oceania|hCoV-19/Australia/VIC78/2020|EPI ISL 419790|B|Australia|2020-03-14	Oceania|hCoV-19/Australia/VIC1566/2020|EPI ISL 456484|B.1.246|Australia|2020-05-06	0.0003040875	Oceania
Oceania|hCoV-19/Australia/QLDID923/2020|EPI ISL 418801|B.1|Australia|2020-03-14	Oceania|hCoV-19/Australia/VIC1566/2020|EPI ISL 456484|B.1.246|Australia|2020-05-06	0.0001351161	Oceania
Oceania|hCoV-19/Australia/WA03/2020|EPI ISL 420533|B.1|Australia|2020-03-14	Oceania|hCoV-19/Australia/VIC1566/2020|EPI ISL 456484|B.1.246|Australia|2020-05-06	0.0001014850	Oceania
Oceania|hCoV-19/Australia/WA01/2020|EPI ISL 420531|B.1.98|Australia|2020-03-14	Oceania|hCoV-19/Australia/VIC1566/2020|EPI ISL 456484|B.1.246|Australia|2020-05-06	0.0001691565	Oceania
Oceania|hCoV-19/Australia/NSW54/2020|EPI ISL 417407|B.1.1|Australia|2020-03-14	Oceania|hCoV-19/Australia/VIC1566/2020|EPI ISL 456484|B.1.246|Australia|2020-05-06	0.0002052840	Oceania
Oceania|hCoV-19/Australia/NSW48/2020|EPI ISL 417403|B.6|Australia|2020-03-14	Oceania|hCoV-19/Australia/VIC1566/2020|EPI ISL 456484|B.1.246|Australia|2020-05-06	0.0003764000	Oceania
Oceania|hCoV-19/Australia/NSW256/2020|EPI ISL 451521|B.4|Australia|2020-03-14	Oceania|hCoV-19/Australia/VIC1566/2020|EPI ISL 456484|B.1.246|Australia|2020-05-06	0.0004448753	Oceania
Oceania|hCoV-19/Australia/NSW583/2020|EPI ISL 478695|B.40|Australia|2020-03-14	Oceania|hCoV-19/Australia/VIC1566/2020|EPI ISL 456484|B.1.246|Australia|2020-05-06	0.0003421864	Oceania
Oceania|hCoV-19/Australia/NSW582/2020|EPI ISL 478694|B.40|Australia|2020-03-14	Oceania|hCoV-19/Australia/VIC1566/2020|EPI ISL 456484|B.1.246|Australia|2020-05-06	0.0003764129	Oceania
Oceania|hCoV-19/Australia/VIC79/2020|EPI ISL 419791|B.40|Australia|2020-03-14	Oceania|hCoV-19/Australia/VIC1566/2020|EPI ISL 456484|B.1.246|Australia|2020-05-06	0.0003716698	Oceania
Oceania|hCoV-19/Australia/NSW2146/2020|EPI ISL 509503|B.40|Australia|2020-03-14	Oceania|hCoV-19/Australia/VIC1566/2020|EPI ISL 456484|B.1.246|Australia|2020-05-06	0.0003716699	Oceania
Oceania|hCoV-19/Australia/VIC81/2020|EPI ISL 419793|B.40|Australia|2020-03-14	Oceania|hCoV-19/Australia/VIC1566/2020|EPI ISL 456484|B.1.246|Australia|2020-05-06	0.0003716699	Oceania
Oceania|hCoV-19/Australia/SAP215/2020|EPI ISL 468001|B.1.1|Australia|2020-03-14	Oceania|hCoV-19/Australia/VIC1566/2020|EPI ISL 456484|B.1.246|Australia|2020-05-06	0.0002027662	Oceania
Oceania|hCoV-19/Australia/VIC87/2020|EPI ISL 419797|B.40|Australia|2020-03-15	Oceania|hCoV-19/Australia/VIC1566/2020|EPI ISL 456484|B.1.246|Australia|2020-05-06	0.0004392622	Oceania
Oceania|hCoV-19/Australia/NSW2144/2020|EPI ISL 527008|B.39|Australia|2020-03-15	Oceania|hCoV-19/Australia/VIC1566/2020|EPI ISL 456484|B.1.246|Australia|2020-05-06	0.0004730833	Oceania
Oceania|hCoV-19/Australia/SAP111/2020|EPI ISL 451131|B.1.1|Australia|2020-03-15	Oceania|hCoV-19/Australia/VIC1566/2020|EPI ISL 456484|B.1.246|Australia|2020-05-06	0.0002026978	Oceania
Oceania|hCoV-19/Australia/VIC90/2020|EPI ISL 419801|B.1.1|Australia|2020-03-15	Oceania|hCoV-19/Australia/VIC1566/2020|EPI ISL 456484|B.1.246|Australia|2020-05-06	0.0002364924	Oceania
Oceania|hCoV-19/Australia/NSW2004/2020|EPI ISL 500596|B.1.5|Australia|2020-03-15	Oceania|hCoV-19/Australia/VIC1566/2020|EPI ISL 456484|B.1.246|Australia|2020-05-06	0.0002026767	Oceania
Oceania|hCoV-19/Australia/VIC89/2020|EPI ISL 419800|B.1|Australia|2020-03-15	Oceania|hCoV-19/Australia/VIC1566/2020|EPI ISL 456484|B.1.246|Australia|2020-05-06	0.0002026919	Oceania
Oceania|hCoV-19/New Zealand/20VR0276/2020|EPI ISL 416539|A|New Zealand|2020-03-15	Oceania|hCoV-19/Australia/VIC1566/2020|EPI ISL 456484|B.1.246|Australia|2020-05-06	0.0004392419	Oceania
Oceania|hCoV-19/Australia/ACT0082/2020|EPI ISL 498542|B.1.1|Australia|2020-03-15	Oceania|hCoV-19/Australia/VIC1566/2020|EPI ISL 456484|B.1.246|Australia|2020-05-06	0.0002364856	Oceania
Oceania|hCoV-19/Australia/VIC92/2020|EPI ISL 419809|B.1.5|Australia|2020-03-15	Oceania|hCoV-19/Australia/VIC1566/2020|EPI ISL 456484|B.1.246|Australia|2020-05-06	0.0001013321	Oceania
Oceania|hCoV-19/Australia/NSW112/2020|EPI ISL 427666|B.1.5|Australia|2020-03-15	Oceania|hCoV-19/Australia/VIC1566/2020|EPI ISL 456484|B.1.246|Australia|2020-05-06	0.0001710643	Oceania
Oceania|hCoV-19/Australia/VIC91/2020|EPI ISL 419804|B.1.5|Australia|2020-03-15	Oceania|hCoV-19/Australia/VIC1566/2020|EPI ISL 456484|B.1.246|Australia|2020-05-06	0.0001689214	Oceania
Oceania|hCoV-19/Australia/SAP220/2020|EPI ISL 467995|B.1.5|Australia|2020-03-15	Oceania|hCoV-19/Australia/VIC1566/2020|EPI ISL 456484|B.1.246|Australia|2020-05-06	0.0001701225	Oceania
Oceania|hCoV-19/Australia/VIC09/2020|EPI ISL 416515|B|Australia|2020-03-15	Oceania|hCoV-19/Australia/VIC1566/2020|EPI ISL 456484|B.1.246|Australia|2020-05-06	0.0004090593	Oceania
Oceania|hCoV-19/Australia/VIC93/2020|EPI ISL 419815|B.3|Australia|2020-03-15	Oceania|hCoV-19/Australia/VIC1566/2020|EPI ISL 456484|B.1.246|Australia|2020-05-06	0.0003416366	Oceania
Oceania|hCoV-19/Australia/SAP410/2020|EPI ISL 492175|B.6|Australia|2020-03-15	Oceania|hCoV-19/Australia/VIC1566/2020|EPI ISL 456484|B.1.246|Australia|2020-05-06	0.0005297333	Oceania
Oceania|hCoV-19/Australia/SAP439/2020|EPI ISL 508130|B.6|Australia|2020-03-16	Oceania|hCoV-19/Australia/VIC1566/2020|EPI ISL 456484|B.1.246|Australia|2020-05-06	0.0004054524	Oceania
Oceania|hCoV-19/Australia/VIC97/2020|EPI ISL 419808|B.4|Australia|2020-03-16	Oceania|hCoV-19/Australia/VIC1566/2020|EPI ISL 456484|B.1.246|Australia|2020-05-06	0.0004054644	Oceania
Oceania|hCoV-19/Australia/VIC99/2020|EPI ISL 419811|B.1|Australia|2020-03-16	Oceania|hCoV-19/Australia/VIC1566/2020|EPI ISL 456484|B.1.246|Australia|2020-05-06	0.0002364678	Oceania
Oceania|hCoV-19/Australia/VIC141/2020|EPI ISL 419838|B.1.5|Australia|2020-03-16	Oceania|hCoV-19/Australia/VIC1566/2020|EPI ISL 456484|B.1.246|Australia|2020-05-06	0.0001013321	Oceania
Oceania|hCoV-19/Australia/SAP112/2020|EPI ISL 468016|B.1.1|Australia|2020-03-16	Oceania|hCoV-19/Australia/VIC1566/2020|EPI ISL 456484|B.1.246|Australia|2020-05-06	0.0002026978	Oceania
Oceania|hCoV-19/Australia/VIC142/2020|EPI ISL 419839|B.1|Australia|2020-03-16	Oceania|hCoV-19/Australia/VIC1566/2020|EPI ISL 456484|B.1.246|Australia|2020-05-06	0.0001351122	Oceania
Oceania|hCoV-19/Australia/NSW2151/2020|EPI ISL 500631|B|Australia|2020-03-16	Oceania|hCoV-19/Australia/VIC1566/2020|EPI ISL 456484|B.1.246|Australia|2020-05-06	0.0002702670	Oceania
Oceania|hCoV-19/Australia/NSW2149/2020|EPI ISL 500630|B.1.1.10|Australia|2020-03-16	Oceania|hCoV-19/Australia/VIC1566/2020|EPI ISL 456484|B.1.246|Australia|2020-05-06	0.0002702826	Oceania
Oceania|hCoV-19/New Zealand/20VR0993/2020|EPI ISL 456176|B|New Zealand|2020-03-16	Oceania|hCoV-19/Australia/VIC1566/2020|EPI ISL 456484|B.1.246|Australia|2020-05-06	0.0003040734	Oceania
Oceania|hCoV-19/Australia/VIC143/2020|EPI ISL 419840|B.1.1|Australia|2020-03-16	Oceania|hCoV-19/Australia/VIC1566/2020|EPI ISL 456484|B.1.246|Australia|2020-05-06	0.0002702748	Oceania
Oceania|hCoV-19/Australia/VIC96/2020|EPI ISL 419807|B|Australia|2020-03-16	Oceania|hCoV-19/Australia/VIC1566/2020|EPI ISL 456484|B.1.246|Australia|2020-05-06	0.0002702819	Oceania
Oceania|hCoV-19/Australia/NSW58/2020|EPI ISL 417410|B.40|Australia|2020-03-16	Oceania|hCoV-19/Australia/VIC1566/2020|EPI ISL 456484|B.1.246|Australia|2020-05-06	0.0003764111	Oceania
Oceania|hCoV-19/Australia/NSW57/2020|EPI ISL 417409|B.40|Australia|2020-03-16	Oceania|hCoV-19/Australia/VIC1566/2020|EPI ISL 456484|B.1.246|Australia|2020-05-06	0.0004448680	Oceania
Oceania|hCoV-19/Australia/NSW104/2020|EPI ISL 427677|B.1.5|Australia|2020-03-16	Oceania|hCoV-19/Australia/VIC1566/2020|EPI ISL 456484|B.1.246|Australia|2020-05-06	0.0001026283	Oceania
Oceania|hCoV-19/Australia/NSW75/2020|EPI ISL 427703|B.40|Australia|2020-03-16	Oceania|hCoV-19/Australia/VIC1566/2020|EPI ISL 456484|B.1.246|Australia|2020-05-06	0.0003421864	Oceania
Oceania|hCoV-19/Australia/NSW88/2020|EPI ISL 427702|B.40|Australia|2020-03-16	Oceania|hCoV-19/Australia/VIC1566/2020|EPI ISL 456484|B.1.246|Australia|2020-05-06	0.0004106601	Oceania
Oceania|hCoV-19/Australia/NSW158/2020|EPI ISL 427735|B.1.1|Australia|2020-03-16	Oceania|hCoV-19/Australia/VIC1566/2020|EPI ISL 456484|B.1.246|Australia|2020-05-06	0.0002395113	Oceania
Oceania|hCoV-19/Australia/NSW111/2020|EPI ISL 427661|B.1.5|Australia|2020-03-16	Oceania|hCoV-19/Australia/VIC1566/2020|EPI ISL 456484|B.1.246|Australia|2020-05-06	0.0001710643	Oceania
Oceania|hCoV-19/Australia/VIC146/2020|EPI ISL 419843|B.40|Australia|2020-03-17	Oceania|hCoV-19/Australia/VIC1566/2020|EPI ISL 456484|B.1.246|Australia|2020-05-06	0.0004054526	Oceania
Oceania|hCoV-19/Australia/VIC327/2020|EPI ISL 426637|B.40|Australia|2020-03-17	Oceania|hCoV-19/Australia/VIC1566/2020|EPI ISL 456484|B.1.246|Australia|2020-05-06	0.0003716574	Oceania
Oceania|hCoV-19/Australia/VIC157/2020|EPI ISL 419854|B.1|Australia|2020-03-17	Oceania|hCoV-19/Australia/VIC1566/2020|EPI ISL 456484|B.1.246|Australia|2020-05-06	0.0002026919	Oceania
Oceania|hCoV-19/Australia/VIC151/2020|EPI ISL 419848|B|Australia|2020-03-17	Oceania|hCoV-19/Australia/VIC1566/2020|EPI ISL 456484|B.1.246|Australia|2020-05-06	0.0004730614	Oceania
Oceania|hCoV-19/Australia/VIC154/2020|EPI ISL 419851|B.1.5|Australia|2020-03-17	Oceania|hCoV-19/Australia/VIC1566/2020|EPI ISL 456484|B.1.246|Australia|2020-05-06	0.0001688986	Oceania
Oceania|hCoV-19/Australia/VIC144/2020|EPI ISL 419841|B.1.1|Australia|2020-03-17	Oceania|hCoV-19/Australia/VIC1566/2020|EPI ISL 456484|B.1.246|Australia|2020-05-06	0.0002364856	Oceania
Oceania|hCoV-19/Australia/VIC148/2020|EPI ISL 419845|B.1|Australia|2020-03-17	Oceania|hCoV-19/Australia/VIC1566/2020|EPI ISL 456484|B.1.246|Australia|2020-05-06	0.0001013274	Oceania
Oceania|hCoV-19/Australia/VIC153/2020|EPI ISL 419850|B.1.1|Australia|2020-03-17	Oceania|hCoV-19/Australia/VIC1566/2020|EPI ISL 456484|B.1.246|Australia|2020-05-06	0.0002702748	Oceania
Oceania|hCoV-19/Australia/VIC152/2020|EPI ISL 419849|B|Australia|2020-03-17	Oceania|hCoV-19/Australia/VIC1566/2020|EPI ISL 456484|B.1.246|Australia|2020-05-06	0.0003716574	Oceania
Oceania|hCoV-19/Australia/VIC106/2020|EPI ISL 419820|B.1.5|Australia|2020-03-17	Oceania|hCoV-19/Australia/VIC1566/2020|EPI ISL 456484|B.1.246|Australia|2020-05-06	0.0002026825	Oceania
Oceania|hCoV-19/Australia/VIC329/2020|EPI ISL 426639|B.1.5|Australia|2020-03-17	Oceania|hCoV-19/Australia/VIC1566/2020|EPI ISL 456484|B.1.246|Australia|2020-05-06	0.0001689094	Oceania
Oceania|hCoV-19/Australia/VIC149/2020|EPI ISL 419846|B.1|Australia|2020-03-17	Oceania|hCoV-19/Australia/VIC1566/2020|EPI ISL 456484|B.1.246|Australia|2020-05-06	0.0002364939	Oceania
Oceania|hCoV-19/Australia/VIC156/2020|EPI ISL 419853|B.1.1|Australia|2020-03-17	Oceania|hCoV-19/Australia/VIC1566/2020|EPI ISL 456484|B.1.246|Australia|2020-05-06	0.0002026978	Oceania
Oceania|hCoV-19/Australia/VIC155/2020|EPI ISL 419852|B.1|Australia|2020-03-17	Oceania|hCoV-19/Australia/VIC1566/2020|EPI ISL 456484|B.1.246|Australia|2020-05-06	0.0001351060	Oceania
Oceania|hCoV-19/Australia/VIC105/2020|EPI ISL 419819|B.1.255|Australia|2020-03-17	Oceania|hCoV-19/Australia/VIC1566/2020|EPI ISL 456484|B.1.246|Australia|2020-05-06	0.0000675502	Oceania
Oceania|hCoV-19/New Zealand/20VR0994/2020|EPI ISL 456177|B.31|New Zealand|2020-03-17	Oceania|hCoV-19/Australia/VIC1566/2020|EPI ISL 456484|B.1.246|Australia|2020-05-06	0.0004733209	Oceania
Oceania|hCoV-19/Australia/NSW62/2020|EPI ISL 417412|B.3|Australia|2020-03-17	Oceania|hCoV-19/Australia/VIC1566/2020|EPI ISL 456484|B.1.246|Australia|2020-05-06	0.0003079399	Oceania
Oceania|hCoV-19/Australia/SAP181/2020|EPI ISL 492122|B.1|Australia|2020-03-18	Oceania|hCoV-19/Australia/VIC1566/2020|EPI ISL 456484|B.1.246|Australia|2020-05-06	0.0001351122	Oceania
Oceania|hCoV-19/Australia/QLDID924/2020|EPI ISL 418802|B.1.1|Australia|2020-03-18	Oceania|hCoV-19/Australia/VIC1566/2020|EPI ISL 456484|B.1.246|Australia|2020-05-06	0.0002364856	Oceania
Oceania|hCoV-19/Australia/VIC174/2020|EPI ISL 419871|B.1.5|Australia|2020-03-18	Oceania|hCoV-19/Australia/VIC1566/2020|EPI ISL 456484|B.1.246|Australia|2020-05-06	0.0001013321	Oceania
Oceania|hCoV-19/Australia/VIC166/2020|EPI ISL 419863|B.1|Australia|2020-03-18	Oceania|hCoV-19/Australia/VIC1566/2020|EPI ISL 456484|B.1.246|Australia|2020-05-06	0.0001688986	Oceania
Oceania|hCoV-19/Australia/SAP159/2020|EPI ISL 492116|B.1.1|Australia|2020-03-18	Oceania|hCoV-19/Australia/VIC1566/2020|EPI ISL 456484|B.1.246|Australia|2020-05-06	0.0003040936	Oceania
Oceania|hCoV-19/Australia/VIC170/2020|EPI ISL 419867|B.1.5|Australia|2020-03-18	Oceania|hCoV-19/Australia/VIC1566/2020|EPI ISL 456484|B.1.246|Australia|2020-05-06	0.0002026767	Oceania
Oceania|hCoV-19/Australia/VIC163/2020|EPI ISL 419860|B.1.1|Australia|2020-03-18	Oceania|hCoV-19/Australia/VIC1566/2020|EPI ISL 456484|B.1.246|Australia|2020-05-06	0.0002702873	Oceania
Oceania|hCoV-19/Australia/VIC176/2020|EPI ISL 419873|B.31|Australia|2020-03-18	Oceania|hCoV-19/Australia/VIC1566/2020|EPI ISL 456484|B.1.246|Australia|2020-05-06	0.0004392826	Oceania
Oceania|hCoV-19/Australia/VIC171/2020|EPI ISL 419868|B.40|Australia|2020-03-18	Oceania|hCoV-19/Australia/VIC1566/2020|EPI ISL 456484|B.1.246|Australia|2020-05-06	0.0005407140	Oceania
Oceania|hCoV-19/Australia/QLDID926/2020|EPI ISL 418804|B.1.1|Australia|2020-03-18	Oceania|hCoV-19/Australia/VIC1566/2020|EPI ISL 456484|B.1.246|Australia|2020-05-06	0.0002702874	Oceania
Oceania|hCoV-19/Australia/VIC172/2020|EPI ISL 419869|B.40|Australia|2020-03-18	Oceania|hCoV-19/Australia/VIC1566/2020|EPI ISL 456484|B.1.246|Australia|2020-05-06	0.0004730833	Oceania
Oceania|hCoV-19/Australia/VIC158/2020|EPI ISL 419855|B.1|Australia|2020-03-18	Oceania|hCoV-19/Australia/VIC1566/2020|EPI ISL 456484|B.1.246|Australia|2020-05-06	0.0002364788	Oceania
Oceania|hCoV-19/Australia/QLDID925/2020|EPI ISL 418803|B.1|Australia|2020-03-18	Oceania|hCoV-19/Australia/VIC1566/2020|EPI ISL 456484|B.1.246|Australia|2020-05-06	0.0001013274	Oceania
Oceania|hCoV-19/Australia/VIC178/2020|EPI ISL 419875|B.1.1|Australia|2020-03-18	Oceania|hCoV-19/Australia/VIC1566/2020|EPI ISL 456484|B.1.246|Australia|2020-05-06	0.0002702748	Oceania
Oceania|hCoV-19/Australia/VIC109/2020|EPI ISL 419718|B.1.1|Australia|2020-03-18	Oceania|hCoV-19/Australia/VIC1566/2020|EPI ISL 456484|B.1.246|Australia|2020-05-06	0.0002026978	Oceania
Oceania|hCoV-19/New Zealand/20VR0760/2020|EPI ISL 456165|B.1.5|New Zealand|2020-03-18	Oceania|hCoV-19/Australia/VIC1566/2020|EPI ISL 456484|B.1.246|Australia|2020-05-06	0.0001351618	Oceania
Oceania|hCoV-19/New Zealand/20VR0770/2020|EPI ISL 456168|B.39|New Zealand|2020-03-18	Oceania|hCoV-19/Australia/VIC1566/2020|EPI ISL 456484|B.1.246|Australia|2020-05-06	0.0004733949	Oceania
Oceania|hCoV-19/Australia/SAP186/2020|EPI ISL 492125|B.1|Australia|2020-03-19	Oceania|hCoV-19/Australia/VIC1566/2020|EPI ISL 456484|B.1.246|Australia|2020-05-06	0.0001689016	Oceania
Oceania|hCoV-19/Australia/SAP368/2020|EPI ISL 492133|B.1.1|Australia|2020-03-19	Oceania|hCoV-19/Australia/VIC1566/2020|EPI ISL 456484|B.1.246|Australia|2020-05-06	0.0002364924	Oceania
Oceania|hCoV-19/Australia/NSW2169/2020|EPI ISL 500640|B.6|Australia|2020-03-19	Oceania|hCoV-19/Australia/VIC1566/2020|EPI ISL 456484|B.1.246|Australia|2020-05-06	0.0005068766	Oceania
Oceania|hCoV-19/Australia/VIC186/2020|EPI ISL 419882|B.40|Australia|2020-03-19	Oceania|hCoV-19/Australia/VIC1566/2020|EPI ISL 456484|B.1.246|Australia|2020-05-06	0.0004392826	Oceania
Oceania|hCoV-19/Australia/VIC184/2020|EPI ISL 419880|B.1|Australia|2020-03-19	Oceania|hCoV-19/Australia/VIC1566/2020|EPI ISL 456484|B.1.246|Australia|2020-05-06	0.0001351060	Oceania
Oceania|hCoV-19/Australia/VIC203/2020|EPI ISL 419898|B.40|Australia|2020-03-19	Oceania|hCoV-19/Australia/VIC1566/2020|EPI ISL 456484|B.1.246|Australia|2020-05-06	0.0005744939	Oceania
Oceania|hCoV-19/Australia/SAP395/2020|EPI ISL 492160|B.1.1|Australia|2020-03-19	Oceania|hCoV-19/Australia/VIC1566/2020|EPI ISL 456484|B.1.246|Australia|2020-05-06	0.0002702826	Oceania
Oceania|hCoV-19/New Zealand/20VR1110/2020|EPI ISL 456191|B.1.5|New Zealand|2020-03-19	Oceania|hCoV-19/Australia/VIC1566/2020|EPI ISL 456484|B.1.246|Australia|2020-05-06	0.0002027048	Oceania
Oceania|hCoV-19/Australia/VIC180/2020|EPI ISL 419877|B|Australia|2020-03-19	Oceania|hCoV-19/Australia/VIC1566/2020|EPI ISL 456484|B.1.246|Australia|2020-05-06	0.0002702545	Oceania
Oceania|hCoV-19/Australia/WA36/2020|EPI ISL 470853|B.39|Australia|2020-03-19	Oceania|hCoV-19/Australia/VIC1566/2020|EPI ISL 456484|B.1.246|Australia|2020-05-06	0.0004730614	Oceania
Oceania|hCoV-19/Australia/VIC192/2020|EPI ISL 419888|B.1|Australia|2020-03-19	Oceania|hCoV-19/Australia/VIC1566/2020|EPI ISL 456484|B.1.246|Australia|2020-05-06	0.0001351161	Oceania
Oceania|hCoV-19/Australia/VIC201/2020|EPI ISL 419896|B.1|Australia|2020-03-19	Oceania|hCoV-19/Australia/VIC1566/2020|EPI ISL 456484|B.1.246|Australia|2020-05-06	0.0001351060	Oceania
Oceania|hCoV-19/Australia/VIC188/2020|EPI ISL 419884|B.6|Australia|2020-03-19	Oceania|hCoV-19/Australia/VIC1566/2020|EPI ISL 456484|B.1.246|Australia|2020-05-06	0.0004730833	Oceania
Oceania|hCoV-19/Australia/SAP036/2020|EPI ISL 450194|B.1|Australia|2020-03-19	Oceania|hCoV-19/Australia/VIC1566/2020|EPI ISL 456484|B.1.246|Australia|2020-05-06	0.0001351122	Oceania
Oceania|hCoV-19/Australia/VIC190/2020|EPI ISL 419886|B.1.1|Australia|2020-03-19	Oceania|hCoV-19/Australia/VIC1566/2020|EPI ISL 456484|B.1.246|Australia|2020-05-06	0.0002026978	Oceania
Oceania|hCoV-19/Australia/SAP372/2020|EPI ISL 492137|B.1|Australia|2020-03-19	Oceania|hCoV-19/Australia/VIC1566/2020|EPI ISL 456484|B.1.246|Australia|2020-05-06	0.0001351099	Oceania
Oceania|hCoV-19/Australia/VIC191/2020|EPI ISL 419887|B.1.1|Australia|2020-03-19	Oceania|hCoV-19/Australia/VIC1566/2020|EPI ISL 456484|B.1.246|Australia|2020-05-06	0.0002702748	Oceania
Oceania|hCoV-19/Australia/VIC218/2020|EPI ISL 419913|B.40|Australia|2020-03-20	Oceania|hCoV-19/Australia/VIC1566/2020|EPI ISL 456484|B.1.246|Australia|2020-05-06	0.0005744939	Oceania
Oceania|hCoV-19/Australia/SAP397/2020|EPI ISL 492162|B.1.5|Australia|2020-03-20	Oceania|hCoV-19/Australia/VIC1566/2020|EPI ISL 456484|B.1.246|Australia|2020-05-06	0.0001688986	Oceania
Oceania|hCoV-19/Guam/GU NHG 03/2020|EPI ISL 445000|B.6|Guam|2020-03-20	Oceania|hCoV-19/Australia/VIC1566/2020|EPI ISL 456484|B.1.246|Australia|2020-05-06	0.0004392699	Oceania
Oceania|hCoV-19/Australia/VIC123/2020|EPI ISL 419731|B.1.1|Australia|2020-03-20	Oceania|hCoV-19/Australia/VIC1566/2020|EPI ISL 456484|B.1.246|Australia|2020-05-06	0.0003040883	Oceania
Oceania|hCoV-19/Australia/SAP374/2020|EPI ISL 492139|B.1|Australia|2020-03-20	Oceania|hCoV-19/Australia/VIC1566/2020|EPI ISL 456484|B.1.246|Australia|2020-05-06	0.0002027794	Oceania
Oceania|hCoV-19/Australia/SAP386/2020|EPI ISL 492151|B.1.1|Australia|2020-03-20	Oceania|hCoV-19/Australia/VIC1566/2020|EPI ISL 456484|B.1.246|Australia|2020-05-06	0.0002364924	Oceania
Oceania|hCoV-19/Australia/SAP380/2020|EPI ISL 492145|B.6|Australia|2020-03-20	Oceania|hCoV-19/Australia/VIC1566/2020|EPI ISL 456484|B.1.246|Australia|2020-05-06	0.0004392699	Oceania
Oceania|hCoV-19/Australia/VIC129/2020|EPI ISL 419732|B|Australia|2020-03-20	Oceania|hCoV-19/Australia/VIC1566/2020|EPI ISL 456484|B.1.246|Australia|2020-05-06	0.0002702819	Oceania
Oceania|hCoV-19/Australia/VIC214/2020|EPI ISL 419909|B.1|Australia|2020-03-20	Oceania|hCoV-19/Australia/VIC1566/2020|EPI ISL 456484|B.1.246|Australia|2020-05-06	0.0001351099	Oceania
Oceania|hCoV-19/Australia/VIC339/2020|EPI ISL 426648|B.1.1.71|Australia|2020-03-20	Oceania|hCoV-19/Australia/VIC1566/2020|EPI ISL 456484|B.1.246|Australia|2020-05-06	0.0003040795	Oceania
Oceania|hCoV-19/Australia/VIC342/2020|EPI ISL 426651|B.31|Australia|2020-03-20	Oceania|hCoV-19/Australia/VIC1566/2020|EPI ISL 456484|B.1.246|Australia|2020-05-06	0.0005069090	Oceania
Oceania|hCoV-19/Australia/NSW2043/2020|EPI ISL 500614|B.1.98|Australia|2020-03-20	Oceania|hCoV-19/Australia/VIC1566/2020|EPI ISL 456484|B.1.246|Australia|2020-05-06	0.0001351122	Oceania
Oceania|hCoV-19/New Zealand/20VR1276/2020|EPI ISL 456201|B.31|New Zealand|2020-03-20	Oceania|hCoV-19/Australia/VIC1566/2020|EPI ISL 456484|B.1.246|Australia|2020-05-06	0.0006421748	Oceania
Oceania|hCoV-19/Australia/VIC216/2020|EPI ISL 419911|B.1|Australia|2020-03-20	Oceania|hCoV-19/Australia/VIC1566/2020|EPI ISL 456484|B.1.246|Australia|2020-05-06	0.0001351060	Oceania
Oceania|hCoV-19/Australia/VIC341/2020|EPI ISL 426650|B.1.5|Australia|2020-03-20	Oceania|hCoV-19/Australia/VIC1566/2020|EPI ISL 456484|B.1.246|Australia|2020-05-06	0.0002026884	Oceania
Oceania|hCoV-19/Australia/VIC211/2020|EPI ISL 419906|B.1|Australia|2020-03-20	Oceania|hCoV-19/Australia/VIC1566/2020|EPI ISL 456484|B.1.246|Australia|2020-05-06	0.0001351122	Oceania
Oceania|hCoV-19/Australia/VIC114/2020|EPI ISL 419725|B.1.5|Australia|2020-03-20	Oceania|hCoV-19/Australia/VIC1566/2020|EPI ISL 456484|B.1.246|Australia|2020-05-06	0.0001351161	Oceania
Oceania|hCoV-19/Australia/NSW2207/2020|EPI ISL 500665|B.1.1|Australia|2020-03-21	Oceania|hCoV-19/Australia/VIC1566/2020|EPI ISL 456484|B.1.246|Australia|2020-05-06	0.0002364966	Oceania
Oceania|hCoV-19/Australia/VIC234/2020|EPI ISL 419929|B.1.272|Australia|2020-03-21	Oceania|hCoV-19/Australia/VIC1566/2020|EPI ISL 456484|B.1.246|Australia|2020-05-06	0.0001688938	Oceania
Oceania|hCoV-19/Australia/SAP370/2020|EPI ISL 492135|B.1.5|Australia|2020-03-21	Oceania|hCoV-19/Australia/VIC1566/2020|EPI ISL 456484|B.1.246|Australia|2020-05-06	0.0002026919	Oceania
Oceania|hCoV-19/Australia/VIC236/2020|EPI ISL 419931|B.1|Australia|2020-03-21	Oceania|hCoV-19/Australia/VIC1566/2020|EPI ISL 456484|B.1.246|Australia|2020-05-06	0.0001351099	Oceania
Oceania|hCoV-19/Australia/VIC249/2020|EPI ISL 419944|B.1.1.254|Australia|2020-03-21	Oceania|hCoV-19/Australia/VIC1566/2020|EPI ISL 456484|B.1.246|Australia|2020-05-06	0.0002702826	Oceania
Oceania|hCoV-19/Australia/VIC242/2020|EPI ISL 419937|B|Australia|2020-03-21	Oceania|hCoV-19/Australia/VIC1566/2020|EPI ISL 456484|B.1.246|Australia|2020-05-06	0.0002702819	Oceania
Oceania|hCoV-19/Australia/VIC238/2020|EPI ISL 419933|B.1.1|Australia|2020-03-21	Oceania|hCoV-19/Australia/VIC1566/2020|EPI ISL 456484|B.1.246|Australia|2020-05-06	0.0002026978	Oceania
Oceania|hCoV-19/Australia/VIC354/2020|EPI ISL 426662|B.1.1.1|Australia|2020-03-21	Oceania|hCoV-19/Australia/VIC1566/2020|EPI ISL 456484|B.1.246|Australia|2020-05-06	0.0004730887	Oceania
Oceania|hCoV-19/Australia/VIC258/2020|EPI ISL 419951|B.1|Australia|2020-03-21	Oceania|hCoV-19/Australia/VIC1566/2020|EPI ISL 456484|B.1.246|Australia|2020-05-06	0.0001688859	Oceania
Oceania|hCoV-19/Australia/VIC353/2020|EPI ISL 426661|B.1.1|Australia|2020-03-21	Oceania|hCoV-19/Australia/VIC1566/2020|EPI ISL 456484|B.1.246|Australia|2020-05-06	0.0002364856	Oceania
Oceania|hCoV-19/Australia/NSW2259/2020|EPI ISL 500696|B.1.1|Australia|2020-03-21	Oceania|hCoV-19/Australia/VIC1566/2020|EPI ISL 456484|B.1.246|Australia|2020-05-06	0.0002702873	Oceania
Oceania|hCoV-19/Australia/VIC261/2020|EPI ISL 419954|B.1|Australia|2020-03-21	Oceania|hCoV-19/Australia/VIC1566/2020|EPI ISL 456484|B.1.246|Australia|2020-05-06	0.0001351060	Oceania
Oceania|hCoV-19/Australia/VIC237/2020|EPI ISL 419932|B.6|Australia|2020-03-21	Oceania|hCoV-19/Australia/VIC1566/2020|EPI ISL 456484|B.1.246|Australia|2020-05-06	0.0005406890	Oceania
Oceania|hCoV-19/Australia/VIC246/2020|EPI ISL 419941|B.1|Australia|2020-03-21	Oceania|hCoV-19/Australia/VIC1566/2020|EPI ISL 456484|B.1.246|Australia|2020-05-06	0.0001689016	Oceania
Oceania|hCoV-19/Australia/VIC230/2020|EPI ISL 419925|B.1.1|Australia|2020-03-21	Oceania|hCoV-19/Australia/VIC1566/2020|EPI ISL 456484|B.1.246|Australia|2020-05-06	0.0002365335	Oceania
Oceania|hCoV-19/Australia/SAP382/2020|EPI ISL 492147|B.40|Australia|2020-03-21	Oceania|hCoV-19/Australia/VIC1566/2020|EPI ISL 456484|B.1.246|Australia|2020-05-06	0.0004392826	Oceania
Oceania|hCoV-19/Australia/VIC243/2020|EPI ISL 419938|B.1|Australia|2020-03-21	Oceania|hCoV-19/Australia/VIC1566/2020|EPI ISL 456484|B.1.246|Australia|2020-05-06	0.0001688859	Oceania
Oceania|hCoV-19/Australia/VIC362/2020|EPI ISL 426670|B.1.1|Australia|2020-03-22	Oceania|hCoV-19/Australia/VIC1566/2020|EPI ISL 456484|B.1.246|Australia|2020-05-06	0.0002702826	Oceania
Oceania|hCoV-19/Australia/VIC275/2020|EPI ISL 419968|B.1|Australia|2020-03-22	Oceania|hCoV-19/Australia/VIC1566/2020|EPI ISL 456484|B.1.246|Australia|2020-05-06	0.0001689016	Oceania
Oceania|hCoV-19/Australia/VIC373/2020|EPI ISL 426680|B|Australia|2020-03-22	Oceania|hCoV-19/Australia/VIC1566/2020|EPI ISL 456484|B.1.246|Australia|2020-05-06	0.0002026861	Oceania
Oceania|hCoV-19/Australia/VIC269/2020|EPI ISL 419962|B.1.1|Australia|2020-03-22	Oceania|hCoV-19/Australia/VIC1566/2020|EPI ISL 456484|B.1.246|Australia|2020-05-06	0.0002702748	Oceania
Oceania|hCoV-19/Australia/VIC367/2020|EPI ISL 426675|A.2|Australia|2020-03-22	Oceania|hCoV-19/Australia/VIC1566/2020|EPI ISL 456484|B.1.246|Australia|2020-05-06	0.0005068708	Oceania
Oceania|hCoV-19/Australia/VIC285/2020|EPI ISL 419976|B.1.5|Australia|2020-03-22	Oceania|hCoV-19/Australia/VIC1566/2020|EPI ISL 456484|B.1.246|Australia|2020-05-06	0.0001351122	Oceania
Oceania|hCoV-19/Australia/VIC278/2020|EPI ISL 419971|B.1.5|Australia|2020-03-22	Oceania|hCoV-19/Australia/VIC1566/2020|EPI ISL 456484|B.1.246|Australia|2020-05-06	0.0002026825	Oceania
Oceania|hCoV-19/Australia/QLD1010/2020|EPI ISL 530270|B.6|Australia|2020-03-22	Oceania|hCoV-19/Australia/VIC1566/2020|EPI ISL 456484|B.1.246|Australia|2020-05-06	0.0004730614	Oceania
Oceania|hCoV-19/Australia/NSW2265/2020|EPI ISL 500700|B.1.370|Australia|2020-03-22	Oceania|hCoV-19/Australia/VIC1566/2020|EPI ISL 456484|B.1.246|Australia|2020-05-06	0.0001689373	Oceania
Oceania|hCoV-19/Australia/VIC276/2020|EPI ISL 419969|B.6|Australia|2020-03-22	Oceania|hCoV-19/Australia/VIC1566/2020|EPI ISL 456484|B.1.246|Australia|2020-05-06	0.0005068708	Oceania
Oceania|hCoV-19/Australia/SAP383/2020|EPI ISL 492148|B.1.5|Australia|2020-03-22	Oceania|hCoV-19/Australia/VIC1566/2020|EPI ISL 456484|B.1.246|Australia|2020-05-06	0.0001688986	Oceania
Oceania|hCoV-19/Australia/ACT0071/2020|EPI ISL 498531|B.40|Australia|2020-03-22	Oceania|hCoV-19/Australia/VIC1566/2020|EPI ISL 456484|B.1.246|Australia|2020-05-06	0.0004730916	Oceania
Oceania|hCoV-19/Australia/VIC134/2020|EPI ISL 419827|B.1.1|Australia|2020-03-22	Oceania|hCoV-19/Australia/VIC1566/2020|EPI ISL 456484|B.1.246|Australia|2020-05-06	0.0002702873	Oceania
Oceania|hCoV-19/Australia/VIC283/2020|EPI ISL 419974|B.1|Australia|2020-03-22	Oceania|hCoV-19/Australia/VIC1566/2020|EPI ISL 456484|B.1.246|Australia|2020-05-06	0.0002026955	Oceania
Oceania|hCoV-19/Australia/NSW2244/2020|EPI ISL 500684|B.1|Australia|2020-03-22	Oceania|hCoV-19/Australia/VIC1566/2020|EPI ISL 456484|B.1.246|Australia|2020-05-06	0.0001351122	Oceania
Oceania|hCoV-19/Australia/VIC267/2020|EPI ISL 419960|B.1|Australia|2020-03-22	Oceania|hCoV-19/Australia/VIC1566/2020|EPI ISL 456484|B.1.246|Australia|2020-05-06	0.0001351122	Oceania
Oceania|hCoV-19/Australia/VIC287/2020|EPI ISL 419978|B.1|Australia|2020-03-22	Oceania|hCoV-19/Australia/VIC1566/2020|EPI ISL 456484|B.1.246|Australia|2020-05-06	0.0001351060	Oceania
Oceania|hCoV-19/New Zealand/20VR1451/2020|EPI ISL 456218|B.3|New Zealand|2020-03-23	Oceania|hCoV-19/Australia/VIC1566/2020|EPI ISL 456484|B.1.246|Australia|2020-05-06	0.0004054503	Oceania
Oceania|hCoV-19/Australia/VIC299/2020|EPI ISL 419990|B.40|Australia|2020-03-23	Oceania|hCoV-19/Australia/VIC1566/2020|EPI ISL 456484|B.1.246|Australia|2020-05-06	0.0004054716	Oceania
Oceania|hCoV-19/Australia/SAP336/2020|EPI ISL 483113|B.1.5|Australia|2020-03-23	Oceania|hCoV-19/Australia/VIC1566/2020|EPI ISL 456484|B.1.246|Australia|2020-05-06	0.0001351185	Oceania
Oceania|hCoV-19/Australia/QLDID938/2020|EPI ISL 444612|B.1|Australia|2020-03-23	Oceania|hCoV-19/Australia/VIC1566/2020|EPI ISL 456484|B.1.246|Australia|2020-05-06	0.0001351060	Oceania
Oceania|hCoV-19/Australia/VIC384/2020|EPI ISL 426691|B.1.5|Australia|2020-03-23	Oceania|hCoV-19/Australia/VIC1566/2020|EPI ISL 456484|B.1.246|Australia|2020-05-06	0.0002026919	Oceania
Oceania|hCoV-19/Australia/VIC309/2020|EPI ISL 420000|B.1.1|Australia|2020-03-23	Oceania|hCoV-19/Australia/VIC1566/2020|EPI ISL 456484|B.1.246|Australia|2020-05-06	0.0002026978	Oceania
Oceania|hCoV-19/Australia/VIC308/2020|EPI ISL 419999|B.1|Australia|2020-03-23	Oceania|hCoV-19/Australia/VIC1566/2020|EPI ISL 456484|B.1.246|Australia|2020-05-06	0.0002026825	Oceania
Oceania|hCoV-19/Australia/VIC383/2020|EPI ISL 426690|B.1|Australia|2020-03-23	Oceania|hCoV-19/Australia/VIC1566/2020|EPI ISL 456484|B.1.246|Australia|2020-05-06	0.0001688859	Oceania
Oceania|hCoV-19/New Zealand/20VR1796/2020|EPI ISL 456255|B.1|New Zealand|2020-03-23	Oceania|hCoV-19/Australia/VIC1566/2020|EPI ISL 456484|B.1.246|Australia|2020-05-06	0.0001351224	Oceania
Oceania|hCoV-19/Australia/VIC530/2020|EPI ISL 426796|B.1|Australia|2020-03-23	Oceania|hCoV-19/Australia/VIC1566/2020|EPI ISL 456484|B.1.246|Australia|2020-05-06	0.0001688986	Oceania
Oceania|hCoV-19/Australia/VIC301/2020|EPI ISL 419992|B.40|Australia|2020-03-23	Oceania|hCoV-19/Australia/VIC1566/2020|EPI ISL 456484|B.1.246|Australia|2020-05-06	0.0003716574	Oceania
Oceania|hCoV-19/Australia/VIC389/2020|EPI ISL 426696|B|Australia|2020-03-23	Oceania|hCoV-19/Australia/VIC1566/2020|EPI ISL 456484|B.1.246|Australia|2020-05-06	0.0004392903	Oceania
Oceania|hCoV-19/New Zealand/20VR1618/2020|EPI ISL 456228|B.1.1.254|New Zealand|2020-03-23	Oceania|hCoV-19/Australia/VIC1566/2020|EPI ISL 456484|B.1.246|Australia|2020-05-06	0.0002702826	Oceania
Oceania|hCoV-19/New Zealand/20VR1626/2020|EPI ISL 456236|B.31|New Zealand|2020-03-23	Oceania|hCoV-19/Australia/VIC1566/2020|EPI ISL 456484|B.1.246|Australia|2020-05-06	0.0005745371	Oceania
Oceania|hCoV-19/Australia/VIC300/2020|EPI ISL 419991|B.1.5|Australia|2020-03-23	Oceania|hCoV-19/Australia/VIC1566/2020|EPI ISL 456484|B.1.246|Australia|2020-05-06	0.0002026825	Oceania
Oceania|hCoV-19/Australia/VIC296/2020|EPI ISL 419987|B.1.1|Australia|2020-03-23	Oceania|hCoV-19/Australia/VIC1566/2020|EPI ISL 456484|B.1.246|Australia|2020-05-06	0.0002702874	Oceania
Oceania|hCoV-19/Australia/VIC312/2020|EPI ISL 420003|B.1|Australia|2020-03-23	Oceania|hCoV-19/Australia/VIC1566/2020|EPI ISL 456484|B.1.246|Australia|2020-05-06	0.0002364829	Oceania
Oceania|hCoV-19/Australia/QLD985/2020|EPI ISL 530265|B.1|Australia|2020-03-24	Oceania|hCoV-19/Australia/VIC1566/2020|EPI ISL 456484|B.1.246|Australia|2020-05-06	0.0002026955	Oceania
Oceania|hCoV-19/Australia/QLDID941/2020|EPI ISL 447594|B.1.1|Australia|2020-03-24	Oceania|hCoV-19/Australia/VIC1566/2020|EPI ISL 456484|B.1.246|Australia|2020-05-06	0.0002364966	Oceania
Oceania|hCoV-19/Australia/VIC13741/2020|EPI ISL 563820|B.40|Australia|2020-03-24	Oceania|hCoV-19/Australia/VIC1566/2020|EPI ISL 456484|B.1.246|Australia|2020-05-06	0.0004730614	Oceania
Oceania|hCoV-19/Australia/VIC395/2020|EPI ISL 426698|B.1|Australia|2020-03-24	Oceania|hCoV-19/Australia/VIC1566/2020|EPI ISL 456484|B.1.246|Australia|2020-05-06	0.0002702593	Oceania
Oceania|hCoV-19/New Zealand/20VR1581/2020|EPI ISL 456223|B.1.1|New Zealand|2020-03-24	Oceania|hCoV-19/Australia/VIC1566/2020|EPI ISL 456484|B.1.246|Australia|2020-05-06	0.0002702873	Oceania
Oceania|hCoV-19/Australia/VIC315/2020|EPI ISL 420006|B.1.1|Australia|2020-03-24	Oceania|hCoV-19/Australia/VIC1566/2020|EPI ISL 456484|B.1.246|Australia|2020-05-06	0.0002364856	Oceania
Oceania|hCoV-19/Australia/VIC541/2020|EPI ISL 426806|B.1.5|Australia|2020-03-24	Oceania|hCoV-19/Australia/VIC1566/2020|EPI ISL 456484|B.1.246|Australia|2020-05-06	0.0001689016	Oceania
Oceania|hCoV-19/Australia/VIC449/2020|EPI ISL 426745|B.1|Australia|2020-03-24	Oceania|hCoV-19/Australia/VIC1566/2020|EPI ISL 456484|B.1.246|Australia|2020-05-06	0.0002026955	Oceania
Oceania|hCoV-19/Australia/VIC394/2020|EPI ISL 426697|B.1.1.296|Australia|2020-03-24	Oceania|hCoV-19/Australia/VIC1566/2020|EPI ISL 456484|B.1.246|Australia|2020-05-06	0.0003040936	Oceania
Oceania|hCoV-19/Australia/SAP244/2020|EPI ISL 468002|B.1.1.1|Australia|2020-03-24	Oceania|hCoV-19/Australia/VIC1566/2020|EPI ISL 456484|B.1.246|Australia|2020-05-06	0.0003716788	Oceania
Oceania|hCoV-19/Guam/GU-NHG-02/2020|EPI ISL 444610|B.6|Guam|2020-03-24	Oceania|hCoV-19/Australia/VIC1566/2020|EPI ISL 456484|B.1.246|Australia|2020-05-06	0.0004054528	Oceania
Oceania|hCoV-19/Australia/VIC325/2020|EPI ISL 420016|B.31|Australia|2020-03-24	Oceania|hCoV-19/Australia/VIC1566/2020|EPI ISL 456484|B.1.246|Australia|2020-05-06	0.0005069090	Oceania
Oceania|hCoV-19/Australia/VIC321/2020|EPI ISL 420012|B.1|Australia|2020-03-24	Oceania|hCoV-19/Australia/VIC1566/2020|EPI ISL 456484|B.1.246|Australia|2020-05-06	0.0001351060	Oceania
Oceania|hCoV-19/Australia/WA56/2020|EPI ISL 470873|B.1|Australia|2020-03-24	Oceania|hCoV-19/Australia/VIC1566/2020|EPI ISL 456484|B.1.246|Australia|2020-05-06	0.0001689470	Oceania
Oceania|hCoV-19/Australia/VIC540/2020|EPI ISL 426805|B.1|Australia|2020-03-24	Oceania|hCoV-19/Australia/VIC1566/2020|EPI ISL 456484|B.1.246|Australia|2020-05-06	0.0002702593	Oceania
Oceania|hCoV-19/Australia/QLD986/2020|EPI ISL 530266|B.1.5|Australia|2020-03-24	Oceania|hCoV-19/Australia/VIC1566/2020|EPI ISL 456484|B.1.246|Australia|2020-05-06	0.0002026884	Oceania
Oceania|hCoV-19/Australia/QLDID939/2020|EPI ISL 444793|B.1.265|Australia|2020-03-24	Oceania|hCoV-19/Australia/VIC1566/2020|EPI ISL 456484|B.1.246|Australia|2020-05-06	0.0001689109	Oceania
Oceania|hCoV-19/Australia/VIC555/2020|EPI ISL 426816|B.1.3|Australia|2020-03-25	Oceania|hCoV-19/Australia/VIC1566/2020|EPI ISL 456484|B.1.246|Australia|2020-05-06	0.0001689030	Oceania
Oceania|hCoV-19/Australia/QLDID935/2020|EPI ISL 436097|B.1.5|Australia|2020-03-25	Oceania|hCoV-19/Australia/VIC1566/2020|EPI ISL 456484|B.1.246|Australia|2020-05-06	0.0002026919	Oceania
Oceania|hCoV-19/Australia/VIC548/2020|EPI ISL 426811|B.1.1|Australia|2020-03-25	Oceania|hCoV-19/Australia/VIC1566/2020|EPI ISL 456484|B.1.246|Australia|2020-05-06	0.0002364966	Oceania
Oceania|hCoV-19/Australia/SAP242/2020|EPI ISL 468023|B.1|Australia|2020-03-25	Oceania|hCoV-19/Australia/VIC1566/2020|EPI ISL 456484|B.1.246|Australia|2020-05-06	0.0001351060	Oceania
Oceania|hCoV-19/Australia/VIC535/2020|EPI ISL 426801|B|Australia|2020-03-25	Oceania|hCoV-19/Australia/VIC1566/2020|EPI ISL 456484|B.1.246|Australia|2020-05-06	0.0003378663	Oceania
Oceania|hCoV-19/New Zealand/20VR1765/2020|EPI ISL 536789|B.31|New Zealand|2020-03-25	Oceania|hCoV-19/Australia/VIC1566/2020|EPI ISL 456484|B.1.246|Australia|2020-05-06	0.0005745371	Oceania
Oceania|hCoV-19/Australia/VIC597/2020|EPI ISL 426854|B.1.1|Australia|2020-03-25	Oceania|hCoV-19/Australia/VIC1566/2020|EPI ISL 456484|B.1.246|Australia|2020-05-06	0.0002702874	Oceania
Oceania|hCoV-19/Australia/SAP256/2020|EPI ISL 468028|B.1|Australia|2020-03-25	Oceania|hCoV-19/Australia/VIC1566/2020|EPI ISL 456484|B.1.246|Australia|2020-05-06	0.0001351060	Oceania
Oceania|hCoV-19/Australia/VIC566/2020|EPI ISL 426826|B.1|Australia|2020-03-25	Oceania|hCoV-19/Australia/VIC1566/2020|EPI ISL 456484|B.1.246|Australia|2020-05-06	0.0001013274	Oceania
Oceania|hCoV-19/Australia/SAP273/2020|EPI ISL 468029|B.1.5|Australia|2020-03-25	Oceania|hCoV-19/Australia/VIC1566/2020|EPI ISL 456484|B.1.246|Australia|2020-05-06	0.0001688986	Oceania
Oceania|hCoV-19/Australia/QLD962/2020|EPI ISL 530241|B.1|Australia|2020-03-25	Oceania|hCoV-19/Australia/VIC1566/2020|EPI ISL 456484|B.1.246|Australia|2020-05-06	0.0001689016	Oceania
Oceania|hCoV-19/Australia/SAP263/2020|EPI ISL 468022|A|Australia|2020-03-25	Oceania|hCoV-19/Australia/VIC1566/2020|EPI ISL 456484|B.1.246|Australia|2020-05-06	0.0004730887	Oceania
Oceania|hCoV-19/Australia/VIC571/2020|EPI ISL 426831|B.1.370|Australia|2020-03-25	Oceania|hCoV-19/Australia/VIC1566/2020|EPI ISL 456484|B.1.246|Australia|2020-05-06	0.0002026673	Oceania
Oceania|hCoV-19/Australia/VIC561/2020|EPI ISL 426822|B.1.1|Australia|2020-03-25	Oceania|hCoV-19/Australia/VIC1566/2020|EPI ISL 456484|B.1.246|Australia|2020-05-06	0.0003040796	Oceania
Oceania|hCoV-19/Australia/QLD960/2020|EPI ISL 530242|B.1.1|Australia|2020-03-25	Oceania|hCoV-19/Australia/VIC1566/2020|EPI ISL 456484|B.1.246|Australia|2020-05-06	0.0002026978	Oceania
Oceania|hCoV-19/Australia/NSW166/2020|EPI ISL 427771|B.1.1|Australia|2020-03-25	Oceania|hCoV-19/Australia/VIC1566/2020|EPI ISL 456484|B.1.246|Australia|2020-05-06	0.0002395225	Oceania
Oceania|hCoV-19/Australia/NSW221/2020|EPI ISL 451487|B.6|Australia|2020-03-25	Oceania|hCoV-19/Australia/VIC1566/2020|EPI ISL 456484|B.1.246|Australia|2020-05-06	0.0005133332	Oceania
Oceania|hCoV-19/Australia/VIC617/2020|EPI ISL 426872|B.1|Australia|2020-03-26	Oceania|hCoV-19/Australia/VIC1566/2020|EPI ISL 456484|B.1.246|Australia|2020-05-06	0.0001351122	Oceania
Oceania|hCoV-19/New Zealand/20VR1783/2020|EPI ISL 456252|B.31|New Zealand|2020-03-26	Oceania|hCoV-19/Australia/VIC1566/2020|EPI ISL 456484|B.1.246|Australia|2020-05-06	0.0006083460	Oceania
Oceania|hCoV-19/Australia/NSW2435/2020|EPI ISL 527016|B.1.5|Australia|2020-03-26	Oceania|hCoV-19/Australia/VIC1566/2020|EPI ISL 456484|B.1.246|Australia|2020-05-06	0.0001351161	Oceania
Oceania|hCoV-19/Australia/VIC942/2020|EPI ISL 430639|B.1|Australia|2020-03-26	Oceania|hCoV-19/Australia/VIC1566/2020|EPI ISL 456484|B.1.246|Australia|2020-05-06	0.0002026767	Oceania
Oceania|hCoV-19/Australia/QLD1012/2020|EPI ISL 530272|B.40|Australia|2020-03-26	Oceania|hCoV-19/Australia/VIC1566/2020|EPI ISL 456484|B.1.246|Australia|2020-05-06	0.0004054645	Oceania
Oceania|hCoV-19/Australia/SAP319/2020|EPI ISL 483099|B.1.1|Australia|2020-03-26	Oceania|hCoV-19/Australia/VIC1566/2020|EPI ISL 456484|B.1.246|Australia|2020-05-06	0.0003378575	Oceania
Oceania|hCoV-19/Australia/SAP246/2020|EPI ISL 468014|B.1.153|Australia|2020-03-26	Oceania|hCoV-19/Australia/VIC1566/2020|EPI ISL 456484|B.1.246|Australia|2020-05-06	0.0001689064	Oceania
Oceania|hCoV-19/New Zealand/20VR1773/2020|EPI ISL 456244|B.1.1|New Zealand|2020-03-26	Oceania|hCoV-19/Australia/VIC1566/2020|EPI ISL 456484|B.1.246|Australia|2020-05-06	0.0002702873	Oceania
Oceania|hCoV-19/Guam/GU NHG 01/2020|EPI ISL 444998|B.6|Guam|2020-03-26	Oceania|hCoV-19/Australia/VIC1566/2020|EPI ISL 456484|B.1.246|Australia|2020-05-06	0.0005068473	Oceania
Oceania|hCoV-19/Australia/QLD965/2020|EPI ISL 530244|B.1.5|Australia|2020-03-26	Oceania|hCoV-19/Australia/VIC1566/2020|EPI ISL 456484|B.1.246|Australia|2020-05-06	0.0001689016	Oceania
Oceania|hCoV-19/Australia/VIC458/2020|EPI ISL 426752|B.1.255|Australia|2020-03-26	Oceania|hCoV-19/Australia/VIC1566/2020|EPI ISL 456484|B.1.246|Australia|2020-05-06	0.0000337744	Oceania
Oceania|hCoV-19/Australia/SAP051/2020|EPI ISL 451090|B.1.255|Australia|2020-03-26	Oceania|hCoV-19/Australia/VIC1566/2020|EPI ISL 456484|B.1.246|Australia|2020-05-06	0.0001013321	Oceania
Oceania|hCoV-19/Australia/SAP052/2020|EPI ISL 451091|B.1|Australia|2020-03-26	Oceania|hCoV-19/Australia/VIC1566/2020|EPI ISL 456484|B.1.246|Australia|2020-05-06	0.0002026955	Oceania
Oceania|hCoV-19/Australia/QLDID940/2020|EPI ISL 444794|B.1|Australia|2020-03-26	Oceania|hCoV-19/Australia/VIC1566/2020|EPI ISL 456484|B.1.246|Australia|2020-05-06	0.0001688938	Oceania
Oceania|hCoV-19/New Zealand/20VR1779/2020|EPI ISL 456248|B.1|New Zealand|2020-03-26	Oceania|hCoV-19/Australia/VIC1566/2020|EPI ISL 456484|B.1.246|Australia|2020-05-06	0.0001013321	Oceania
Oceania|hCoV-19/Australia/VIC1995/2020|EPI ISL 521901|B.1.370|Australia|2020-03-26	Oceania|hCoV-19/Australia/VIC1566/2020|EPI ISL 456484|B.1.246|Australia|2020-05-06	0.0002026767	Oceania
Oceania|hCoV-19/Australia/SAP221/2020|EPI ISL 468026|B.1.1|Australia|2020-03-26	Oceania|hCoV-19/Australia/VIC1566/2020|EPI ISL 456484|B.1.246|Australia|2020-05-06	0.0002702748	Oceania
Oceania|hCoV-19/Australia/NSW220/2020|EPI ISL 451486|B|Australia|2020-03-26	Oceania|hCoV-19/Australia/VIC1566/2020|EPI ISL 456484|B.1.246|Australia|2020-05-06	0.0004448832	Oceania
Oceania|hCoV-19/Australia/SAP310/2020|EPI ISL 483093|B|Australia|2020-03-27	Oceania|hCoV-19/Australia/VIC1566/2020|EPI ISL 456484|B.1.246|Australia|2020-05-06	0.0004054715	Oceania
Oceania|hCoV-19/Australia/VIC668/2020|EPI ISL 426964|B|Australia|2020-03-27	Oceania|hCoV-19/Australia/VIC1566/2020|EPI ISL 456484|B.1.246|Australia|2020-05-06	0.0004392699	Oceania
Oceania|hCoV-19/Australia/VIC667/2020|EPI ISL 426963|B.3|Australia|2020-03-27	Oceania|hCoV-19/Australia/VIC1566/2020|EPI ISL 456484|B.1.246|Australia|2020-05-06	0.0003716551	Oceania
Oceania|hCoV-19/Australia/SAP327/2020|EPI ISL 483105|B.1|Australia|2020-03-27	Oceania|hCoV-19/Australia/VIC1566/2020|EPI ISL 456484|B.1.246|Australia|2020-05-06	0.0002365397	Oceania
Oceania|hCoV-19/Australia/SAP056/2020|EPI ISL 451095|B.1|Australia|2020-03-27	Oceania|hCoV-19/Australia/VIC1566/2020|EPI ISL 456484|B.1.246|Australia|2020-05-06	0.0001013274	Oceania
Oceania|hCoV-19/Australia/SAP331/2020|EPI ISL 483109|B.1.370|Australia|2020-03-27	Oceania|hCoV-19/Australia/VIC1566/2020|EPI ISL 456484|B.1.246|Australia|2020-05-06	0.0002364501	Oceania
Oceania|hCoV-19/Australia/SAP309/2020|EPI ISL 483092|B|Australia|2020-03-27	Oceania|hCoV-19/Australia/VIC1566/2020|EPI ISL 456484|B.1.246|Australia|2020-05-06	0.0004392699	Oceania
Oceania|hCoV-19/New Zealand/20VR1624/2020|EPI ISL 456234|B.1|New Zealand|2020-03-27	Oceania|hCoV-19/Australia/VIC1566/2020|EPI ISL 456484|B.1.246|Australia|2020-05-06	0.0002026919	Oceania
Oceania|hCoV-19/Australia/VIC677/2020|EPI ISL 426972|B.1|Australia|2020-03-27	Oceania|hCoV-19/Australia/VIC1566/2020|EPI ISL 456484|B.1.246|Australia|2020-05-06	0.0001688938	Oceania
Oceania|hCoV-19/Australia/SAP058/2020|EPI ISL 451097|B.1|Australia|2020-03-27	Oceania|hCoV-19/Australia/VIC1566/2020|EPI ISL 456484|B.1.246|Australia|2020-05-06	0.0001351122	Oceania
Oceania|hCoV-19/Australia/VIC665/2020|EPI ISL 426961|B.1|Australia|2020-03-27	Oceania|hCoV-19/Australia/VIC1566/2020|EPI ISL 456484|B.1.246|Australia|2020-05-06	0.0001351060	Oceania
Oceania|hCoV-19/Australia/VIC606/2020|EPI ISL 426861|B.1.255|Australia|2020-03-27	Oceania|hCoV-19/Australia/VIC1566/2020|EPI ISL 456484|B.1.246|Australia|2020-05-06	0.0000337744	Oceania
Oceania|hCoV-19/New Zealand/20VR2581/2020|EPI ISL 548127|B.1.3|New Zealand|2020-03-27	Oceania|hCoV-19/Australia/VIC1566/2020|EPI ISL 456484|B.1.246|Australia|2020-05-06	0.0002365196	Oceania
Oceania|hCoV-19/Australia/NSW305/2020|EPI ISL 451569|B.1|Australia|2020-03-27	Oceania|hCoV-19/Australia/VIC1566/2020|EPI ISL 456484|B.1.246|Australia|2020-05-06	0.0001368341	Oceania
Oceania|hCoV-19/Australia/NSW261/2020|EPI ISL 451526|B.1.1|Australia|2020-03-27	Oceania|hCoV-19/Australia/VIC1566/2020|EPI ISL 456484|B.1.246|Australia|2020-05-06	0.0002395112	Oceania
Oceania|hCoV-19/Australia/NSW233/2020|EPI ISL 451499|B.1.5|Australia|2020-03-27	Oceania|hCoV-19/Australia/VIC1566/2020|EPI ISL 456484|B.1.246|Australia|2020-05-06	0.0002395113	Oceania
Oceania|hCoV-19/Australia/NSW278/2020|EPI ISL 451542|B.1.1|Australia|2020-03-27	Oceania|hCoV-19/Australia/VIC1566/2020|EPI ISL 456484|B.1.246|Australia|2020-05-06	0.0002052911	Oceania
Oceania|hCoV-19/Australia/NSW234/2020|EPI ISL 451500|B.1.5|Australia|2020-03-27	Oceania|hCoV-19/Australia/VIC1566/2020|EPI ISL 456484|B.1.246|Australia|2020-05-06	0.0001026283	Oceania
Oceania|hCoV-19/Australia/SAP061/2020|EPI ISL 451100|B.1|Australia|2020-03-28	Oceania|hCoV-19/Australia/VIC1566/2020|EPI ISL 456484|B.1.246|Australia|2020-05-06	0.0001351122	Oceania
Oceania|hCoV-19/Australia/SAP334/2020|EPI ISL 483111|B.1.5|Australia|2020-03-28	Oceania|hCoV-19/Australia/VIC1566/2020|EPI ISL 456484|B.1.246|Australia|2020-05-06	0.0002026919	Oceania
Oceania|hCoV-19/New Zealand/20VR1839/2020|EPI ISL 456280|B.31|New Zealand|2020-03-28	Oceania|hCoV-19/Australia/VIC1566/2020|EPI ISL 456484|B.1.246|Australia|2020-05-06	0.0005407141	Oceania
Oceania|hCoV-19/Australia/VIC808/2020|EPI ISL 427082|B.31|Australia|2020-03-28	Oceania|hCoV-19/Australia/VIC1566/2020|EPI ISL 456484|B.1.246|Australia|2020-05-06	0.0006083284	Oceania
Oceania|hCoV-19/Australia/VIC652/2020|EPI ISL 426948|B.1.5|Australia|2020-03-28	Oceania|hCoV-19/Australia/VIC1566/2020|EPI ISL 456484|B.1.246|Australia|2020-05-06	0.0001013321	Oceania
Oceania|hCoV-19/Australia/SAP062/2020|EPI ISL 451101|B.1|Australia|2020-03-28	Oceania|hCoV-19/Australia/VIC1566/2020|EPI ISL 456484|B.1.246|Australia|2020-05-06	0.0001351122	Oceania
Oceania|hCoV-19/Australia/VIC685/2020|EPI ISL 426980|B.40|Australia|2020-03-28	Oceania|hCoV-19/Australia/VIC1566/2020|EPI ISL 456484|B.1.246|Australia|2020-05-06	0.0005745105	Oceania
Oceania|hCoV-19/Australia/VIC-CBA3/2020|EPI ISL 420877|B.1.1|Australia|2020-03-28	Oceania|hCoV-19/Australia/VIC1566/2020|EPI ISL 456484|B.1.246|Australia|2020-05-06	0.0003040655	Oceania
Oceania|hCoV-19/Australia/VIC644/2020|EPI ISL 426940|B.1|Australia|2020-03-28	Oceania|hCoV-19/Australia/VIC1566/2020|EPI ISL 456484|B.1.246|Australia|2020-05-06	0.0002364720	Oceania
Oceania|hCoV-19/Australia/NSW322/2020|EPI ISL 451584|B.1|Australia|2020-03-28	Oceania|hCoV-19/Australia/VIC1566/2020|EPI ISL 456484|B.1.246|Australia|2020-05-06	0.0001368341	Oceania
Oceania|hCoV-19/Australia/NSW511/2020|EPI ISL 455051|B.1.5|Australia|2020-03-28	Oceania|hCoV-19/Australia/VIC1566/2020|EPI ISL 456484|B.1.246|Australia|2020-05-06	0.0001026283	Oceania
Oceania|hCoV-19/Australia/NSW538/2020|EPI ISL 455077|B.1|Australia|2020-03-28	Oceania|hCoV-19/Australia/VIC1566/2020|EPI ISL 456484|B.1.246|Australia|2020-05-06	0.0001368341	Oceania
Oceania|hCoV-19/Australia/NSW225/2020|EPI ISL 451491|B.1.1.296|Australia|2020-03-28	Oceania|hCoV-19/Australia/VIC1566/2020|EPI ISL 456484|B.1.246|Australia|2020-05-06	0.0003422124	Oceania
Oceania|hCoV-19/Australia/NSW247/2020|EPI ISL 451512|B.1.5|Australia|2020-03-28	Oceania|hCoV-19/Australia/VIC1566/2020|EPI ISL 456484|B.1.246|Australia|2020-05-06	0.0001368446	Oceania
Oceania|hCoV-19/Australia/NSW266/2020|EPI ISL 451531|B.40|Australia|2020-03-28	Oceania|hCoV-19/Australia/VIC1566/2020|EPI ISL 456484|B.1.246|Australia|2020-05-06	0.0004449042	Oceania
Oceania|hCoV-19/Australia/NSW227/2020|EPI ISL 451493|B.1|Australia|2020-03-28	Oceania|hCoV-19/Australia/VIC1566/2020|EPI ISL 456484|B.1.246|Australia|2020-05-06	0.0001710543	Oceania
Oceania|hCoV-19/Australia/NSW279/2020|EPI ISL 451543|B.1|Australia|2020-03-28	Oceania|hCoV-19/Australia/VIC1566/2020|EPI ISL 456484|B.1.246|Australia|2020-05-06	0.0001026235	Oceania
Oceania|hCoV-19/Australia/NSW229/2020|EPI ISL 451495|B.4|Australia|2020-03-28	Oceania|hCoV-19/Australia/VIC1566/2020|EPI ISL 456484|B.1.246|Australia|2020-05-06	0.0005476149	Oceania
Oceania|hCoV-19/Australia/VIC639/2020|EPI ISL 426935|B.1|Australia|2020-03-29	Oceania|hCoV-19/Australia/VIC1566/2020|EPI ISL 456484|B.1.246|Australia|2020-05-06	0.0000675521	Oceania
Oceania|hCoV-19/Australia/SAP067/2020|EPI ISL 451105|B.1.275|Australia|2020-03-29	Oceania|hCoV-19/Australia/VIC1566/2020|EPI ISL 456484|B.1.246|Australia|2020-05-06	0.0001351060	Oceania
Oceania|hCoV-19/Australia/VIC682/2020|EPI ISL 426977|B.1.5|Australia|2020-03-29	Oceania|hCoV-19/Australia/VIC1566/2020|EPI ISL 456484|B.1.246|Australia|2020-05-06	0.0001013321	Oceania
Oceania|hCoV-19/Australia/VIC712/2020|EPI ISL 426999|B.1|Australia|2020-03-29	Oceania|hCoV-19/Australia/VIC1566/2020|EPI ISL 456484|B.1.246|Australia|2020-05-06	0.0001013274	Oceania
Oceania|hCoV-19/Australia/VIC710/2020|EPI ISL 426997|B.52|Australia|2020-03-29	Oceania|hCoV-19/Australia/VIC1566/2020|EPI ISL 456484|B.1.246|Australia|2020-05-06	0.0003716713	Oceania
Oceania|hCoV-19/Australia/SAP065/2020|EPI ISL 451103|B.1|Australia|2020-03-29	Oceania|hCoV-19/Australia/VIC1566/2020|EPI ISL 456484|B.1.246|Australia|2020-05-06	0.0001013274	Oceania
Oceania|hCoV-19/Australia/SAP204/2020|EPI ISL 468013|B.1.1|Australia|2020-03-29	Oceania|hCoV-19/Australia/VIC1566/2020|EPI ISL 456484|B.1.246|Australia|2020-05-06	0.0002027183	Oceania
Oceania|hCoV-19/Australia/VIC638/2020|EPI ISL 426934|B.1.1|Australia|2020-03-29	Oceania|hCoV-19/Australia/VIC1566/2020|EPI ISL 456484|B.1.246|Australia|2020-05-06	0.0002026977	Oceania
Oceania|hCoV-19/Australia/NSW249/2020|EPI ISL 451514|B.1.1|Australia|2020-03-29	Oceania|hCoV-19/Australia/VIC1566/2020|EPI ISL 456484|B.1.246|Australia|2020-05-06	0.0002395112	Oceania
Oceania|hCoV-19/Australia/NSW555/2020|EPI ISL 455094|B.1.5|Australia|2020-03-29	Oceania|hCoV-19/Australia/VIC1566/2020|EPI ISL 456484|B.1.246|Australia|2020-05-06	0.0002052814	Oceania
Oceania|hCoV-19/Australia/NSW342/2020|EPI ISL 451604|B.1.178|Australia|2020-03-29	Oceania|hCoV-19/Australia/VIC1566/2020|EPI ISL 456484|B.1.246|Australia|2020-05-06	0.0002052790	Oceania
Oceania|hCoV-19/Australia/NSW224/2020|EPI ISL 451490|B.1.255|Australia|2020-03-29	Oceania|hCoV-19/Australia/VIC1566/2020|EPI ISL 456484|B.1.246|Australia|2020-05-06	0.0001026235	Oceania
Oceania|hCoV-19/Australia/NSW311/2020|EPI ISL 451575|B.1|Australia|2020-03-29	Oceania|hCoV-19/Australia/VIC1566/2020|EPI ISL 456484|B.1.246|Australia|2020-05-06	0.0001368341	Oceania
Oceania|hCoV-19/Australia/NSW246/2020|EPI ISL 451511|B.6|Australia|2020-03-29	Oceania|hCoV-19/Australia/VIC1566/2020|EPI ISL 456484|B.1.246|Australia|2020-05-06	0.0005133572	Oceania
Oceania|hCoV-19/Australia/WA111/2020|EPI ISL 512764|B.1|Australia|2020-03-29	Oceania|hCoV-19/Australia/VIC1566/2020|EPI ISL 456484|B.1.246|Australia|2020-05-06	0.0001026305	Oceania
Oceania|hCoV-19/New Zealand/20VR1837/2020|EPI ISL 456278|B.1|New Zealand|2020-03-29	Oceania|hCoV-19/Australia/VIC1566/2020|EPI ISL 456484|B.1.246|Australia|2020-05-06	0.0001689078	Oceania
Oceania|hCoV-19/Australia/VIC744/2020|EPI ISL 427022|B.1.1.8|Australia|2020-03-29	Oceania|hCoV-19/Australia/VIC1566/2020|EPI ISL 456484|B.1.246|Australia|2020-05-06	0.0002703753	Oceania
Oceania|hCoV-19/Australia/TAS226/2020|EPI ISL 522655|B.1|Australia|2020-03-29	Oceania|hCoV-19/Australia/VIC1566/2020|EPI ISL 456484|B.1.246|Australia|2020-05-06	0.0001351744	Oceania
Oceania|hCoV-19/Australia/VIC731/2020|EPI ISL 427010|B.1.1|Australia|2020-03-30	Oceania|hCoV-19/Australia/VIC1566/2020|EPI ISL 456484|B.1.246|Australia|2020-05-06	0.0002702748	Oceania
Oceania|hCoV-19/Australia/VIC779/2020|EPI ISL 427054|B.52|Australia|2020-03-30	Oceania|hCoV-19/Australia/VIC1566/2020|EPI ISL 456484|B.1.246|Australia|2020-05-06	0.0005068899	Oceania
Oceania|hCoV-19/Australia/SAP070/2020|EPI ISL 451108|B.1|Australia|2020-03-30	Oceania|hCoV-19/Australia/VIC1566/2020|EPI ISL 456484|B.1.246|Australia|2020-05-06	0.0001351122	Oceania
Oceania|hCoV-19/Australia/VIC752/2020|EPI ISL 427029|B.4|Australia|2020-03-30	Oceania|hCoV-19/Australia/VIC1566/2020|EPI ISL 456484|B.1.246|Australia|2020-05-06	0.0005407296	Oceania
Oceania|hCoV-19/Australia/SAP451/2020|EPI ISL 508141|B.1|Australia|2020-03-30	Oceania|hCoV-19/Australia/VIC1566/2020|EPI ISL 456484|B.1.246|Australia|2020-05-06	0.0003716336	Oceania
Oceania|hCoV-19/Australia/SAP206/2020|EPI ISL 468036|B.1.201|Australia|2020-03-30	Oceania|hCoV-19/Australia/VIC1566/2020|EPI ISL 456484|B.1.246|Australia|2020-05-06	0.0001689016	Oceania
Oceania|hCoV-19/Australia/NSW562/2020|EPI ISL 478674|B.1|Australia|2020-03-30	Oceania|hCoV-19/Australia/VIC1566/2020|EPI ISL 456484|B.1.246|Australia|2020-05-06	0.0001026235	Oceania
Oceania|hCoV-19/Australia/NSW303/2020|EPI ISL 451567|B.1.1|Australia|2020-03-30	Oceania|hCoV-19/Australia/VIC1566/2020|EPI ISL 456484|B.1.246|Australia|2020-05-06	0.0002395112	Oceania
Oceania|hCoV-19/Australia/NSW243/2020|EPI ISL 451509|B.3|Australia|2020-03-30	Oceania|hCoV-19/Australia/VIC1566/2020|EPI ISL 456484|B.1.246|Australia|2020-05-06	0.0003421843	Oceania
Oceania|hCoV-19/Australia/NSW292/2020|EPI ISL 451556|B.1.5|Australia|2020-03-30	Oceania|hCoV-19/Australia/VIC1566/2020|EPI ISL 456484|B.1.246|Australia|2020-05-06	0.0001026283	Oceania
Oceania|hCoV-19/Australia/NSW268/2020|EPI ISL 451533|B.1|Australia|2020-03-30	Oceania|hCoV-19/Australia/VIC1566/2020|EPI ISL 456484|B.1.246|Australia|2020-05-06	0.0001368803	Oceania
Oceania|hCoV-19/Australia/WA86/2020|EPI ISL 512739|B.1.1|Australia|2020-03-30	Oceania|hCoV-19/Australia/VIC1566/2020|EPI ISL 456484|B.1.246|Australia|2020-05-06	0.0003422299	Oceania
Oceania|hCoV-19/New Zealand/20VR1856/2020|EPI ISL 456284|B.31|New Zealand|2020-03-30	Oceania|hCoV-19/Australia/VIC1566/2020|EPI ISL 456484|B.1.246|Australia|2020-05-06	0.0005069024	Oceania
Oceania|hCoV-19/Australia/NSW581/2020|EPI ISL 478693|B.1|Australia|2020-03-30	Oceania|hCoV-19/Australia/VIC1566/2020|EPI ISL 456484|B.1.246|Australia|2020-05-06	0.0001368435	Oceania
Oceania|hCoV-19/Australia/VIC931/2020|EPI ISL 427159|B.1.1.1|Australia|2020-03-30	Oceania|hCoV-19/Australia/VIC1566/2020|EPI ISL 456484|B.1.246|Australia|2020-05-06	0.0003040882	Oceania
Oceania|hCoV-19/Australia/VIC780/2020|EPI ISL 427055|B.1.1|Australia|2020-03-30	Oceania|hCoV-19/Australia/VIC1566/2020|EPI ISL 456484|B.1.246|Australia|2020-05-06	0.0002364966	Oceania
Oceania|hCoV-19/New Zealand/20VR1862/2020|EPI ISL 456288|B.1|New Zealand|2020-03-30	Oceania|hCoV-19/Australia/VIC1566/2020|EPI ISL 456484|B.1.246|Australia|2020-05-06	0.0002027657	Oceania
Oceania|hCoV-19/Australia/VIC753/2020|EPI ISL 427030|B.31|Australia|2020-03-30	Oceania|hCoV-19/Australia/VIC1566/2020|EPI ISL 456484|B.1.246|Australia|2020-05-06	0.0005410546	Oceania
Oceania|hCoV-19/Australia/SAP285/2020|EPI ISL 468035|B.1.1|Australia|2020-03-31	Oceania|hCoV-19/Australia/VIC1566/2020|EPI ISL 456484|B.1.246|Australia|2020-05-06	0.0002702748	Oceania
Oceania|hCoV-19/Australia/SAP268/2020|EPI ISL 468043|B.3|Australia|2020-03-31	Oceania|hCoV-19/Australia/VIC1566/2020|EPI ISL 456484|B.1.246|Australia|2020-05-06	0.0003378515	Oceania
Oceania|hCoV-19/Australia/QLD963/2020|EPI ISL 530226|B.1|Australia|2020-03-31	Oceania|hCoV-19/Australia/VIC1566/2020|EPI ISL 456484|B.1.246|Australia|2020-05-06	0.0003040567	Oceania
Oceania|hCoV-19/Australia/WA12/2020|EPI ISL 470830|B.1.5|Australia|2020-03-31	Oceania|hCoV-19/Australia/VIC1566/2020|EPI ISL 456484|B.1.246|Australia|2020-05-06	0.0001013321	Oceania
Oceania|hCoV-19/Australia/SAP073/2020|EPI ISL 451110|B.1|Australia|2020-03-31	Oceania|hCoV-19/Australia/VIC1566/2020|EPI ISL 456484|B.1.246|Australia|2020-05-06	0.0001013274	Oceania
Oceania|hCoV-19/Australia/SAP087/2020|EPI ISL 451122|B.1|Australia|2020-03-31	Oceania|hCoV-19/Australia/VIC1566/2020|EPI ISL 456484|B.1.246|Australia|2020-05-06	0.0003040708	Oceania
Oceania|hCoV-19/Australia/VIC990/2020|EPI ISL 430556|B.1|Australia|2020-03-31	Oceania|hCoV-19/Australia/VIC1566/2020|EPI ISL 456484|B.1.246|Australia|2020-05-06	0.0001351060	Oceania
Oceania|hCoV-19/Australia/SAP072/2020|EPI ISL 451109|B.1|Australia|2020-03-31	Oceania|hCoV-19/Australia/VIC1566/2020|EPI ISL 456484|B.1.246|Australia|2020-05-06	0.0001351060	Oceania
Oceania|hCoV-19/Australia/NSW293/2020|EPI ISL 451557|A|Australia|2020-03-31	Oceania|hCoV-19/Australia/VIC1566/2020|EPI ISL 456484|B.1.246|Australia|2020-05-06	0.0004106456	Oceania
Oceania|hCoV-19/Australia/NSW561/2020|EPI ISL 478673|B.1.1|Australia|2020-03-31	Oceania|hCoV-19/Australia/VIC1566/2020|EPI ISL 456484|B.1.246|Australia|2020-05-06	0.0002395183	Oceania
Oceania|hCoV-19/Australia/NSW542/2020|EPI ISL 455081|B.1|Australia|2020-03-31	Oceania|hCoV-19/Australia/VIC1566/2020|EPI ISL 456484|B.1.246|Australia|2020-05-06	0.0001368382	Oceania
Oceania|hCoV-19/Australia/NSW273/2020|EPI ISL 451538|B.1|Australia|2020-03-31	Oceania|hCoV-19/Australia/VIC1566/2020|EPI ISL 456484|B.1.246|Australia|2020-05-06	0.0001368341	Oceania
Oceania|hCoV-19/Australia/NSW289/2020|EPI ISL 451553|B.1.5|Australia|2020-03-31	Oceania|hCoV-19/Australia/VIC1566/2020|EPI ISL 456484|B.1.246|Australia|2020-05-06	0.0001710543	Oceania
Oceania|hCoV-19/Australia/NSW588/2020|EPI ISL 478700|B.1|Australia|2020-03-31	Oceania|hCoV-19/Australia/VIC1566/2020|EPI ISL 456484|B.1.246|Australia|2020-05-06	0.0001368341	Oceania
Oceania|hCoV-19/Australia/NSW496/2020|EPI ISL 455036|B.1.5|Australia|2020-03-31	Oceania|hCoV-19/Australia/VIC1566/2020|EPI ISL 456484|B.1.246|Australia|2020-05-06	0.0001026283	Oceania
Oceania|hCoV-19/Australia/NSW337/2020|EPI ISL 451599|B.4|Australia|2020-03-31	Oceania|hCoV-19/Australia/VIC1566/2020|EPI ISL 456484|B.1.246|Australia|2020-05-06	0.0004106456	Oceania
Oceania|hCoV-19/Australia/NSW329/2020|EPI ISL 451591|B.1.1|Australia|2020-03-31	Oceania|hCoV-19/Australia/VIC1566/2020|EPI ISL 456484|B.1.246|Australia|2020-05-06	0.0002395112	Oceania
Oceania|hCoV-19/Australia/NSW314/2020|EPI ISL 451577|B.1.5|Australia|2020-03-31	Oceania|hCoV-19/Australia/VIC1566/2020|EPI ISL 456484|B.1.246|Australia|2020-05-06	0.0001368406	Oceania
Oceania|hCoV-19/New Zealand/20VR2004/2020|EPI ISL 456330|B.1.8|New Zealand|2020-04-01	Oceania|hCoV-19/Australia/VIC1566/2020|EPI ISL 456484|B.1.246|Australia|2020-05-06	0.0001689034	Oceania
Oceania|hCoV-19/Australia/VPRL007/2020|EPI ISL 455599|B.1|Australia|2020-04-01	Oceania|hCoV-19/Australia/VIC1566/2020|EPI ISL 456484|B.1.246|Australia|2020-05-06	0.0001351060	Oceania
Oceania|hCoV-19/Australia/QLD978/2020|EPI ISL 530229|B|Australia|2020-04-01	Oceania|hCoV-19/Australia/VIC1566/2020|EPI ISL 456484|B.1.246|Australia|2020-05-06	0.0002702819	Oceania
Oceania|hCoV-19/Australia/QLD968/2020|EPI ISL 530228|B.1|Australia|2020-04-01	Oceania|hCoV-19/Australia/VIC1566/2020|EPI ISL 456484|B.1.246|Australia|2020-05-06	0.0001013274	Oceania
Oceania|hCoV-19/Australia/QLD979/2020|EPI ISL 530227|B.1.5|Australia|2020-04-01	Oceania|hCoV-19/Australia/VIC1566/2020|EPI ISL 456484|B.1.246|Australia|2020-05-06	0.0001689035	Oceania
Oceania|hCoV-19/Australia/SAP091/2020|EPI ISL 451126|B.1|Australia|2020-04-01	Oceania|hCoV-19/Australia/VIC1566/2020|EPI ISL 456484|B.1.246|Australia|2020-05-06	0.0001351060	Oceania
Oceania|hCoV-19/Australia/SAP090/2020|EPI ISL 451125|B.1|Australia|2020-04-01	Oceania|hCoV-19/Australia/VIC1566/2020|EPI ISL 456484|B.1.246|Australia|2020-05-06	0.0003378791	Oceania
Oceania|hCoV-19/Australia/NSW589/2020|EPI ISL 478701|B.1|Australia|2020-04-01	Oceania|hCoV-19/Australia/VIC1566/2020|EPI ISL 456484|B.1.246|Australia|2020-05-06	0.0001368341	Oceania
Oceania|hCoV-19/Australia/NSW341/2020|EPI ISL 451603|B.1.8|Australia|2020-04-01	Oceania|hCoV-19/Australia/VIC1566/2020|EPI ISL 456484|B.1.246|Australia|2020-05-06	0.0002395113	Oceania
Oceania|hCoV-19/Australia/NSW306/2020|EPI ISL 451570|B.1.5|Australia|2020-04-01	Oceania|hCoV-19/Australia/VIC1566/2020|EPI ISL 456484|B.1.246|Australia|2020-05-06	0.0001026283	Oceania
Oceania|hCoV-19/Australia/NSW319/2020|EPI ISL 451582|B.1|Australia|2020-04-01	Oceania|hCoV-19/Australia/VIC1566/2020|EPI ISL 456484|B.1.246|Australia|2020-05-06	0.0002052791	Oceania
Oceania|hCoV-19/New Zealand/20VR2000/2020|EPI ISL 456327|B.3|New Zealand|2020-04-01	Oceania|hCoV-19/Australia/VIC1566/2020|EPI ISL 456484|B.1.246|Australia|2020-05-06	0.0004393320	Oceania
Oceania|hCoV-19/New Zealand/20VR2006/2020|EPI ISL 456331|B.1.8|New Zealand|2020-04-01	Oceania|hCoV-19/Australia/VIC1566/2020|EPI ISL 456484|B.1.246|Australia|2020-05-06	0.0001689263	Oceania
Oceania|hCoV-19/Australia/VIC1011/2020|EPI ISL 430547|B.1.5|Australia|2020-04-01	Oceania|hCoV-19/Australia/VIC1566/2020|EPI ISL 456484|B.1.246|Australia|2020-05-06	0.0001689157	Oceania
Oceania|hCoV-19/Australia/SAP088/2020|EPI ISL 451123|B.1|Australia|2020-04-01	Oceania|hCoV-19/Australia/VIC1566/2020|EPI ISL 456484|B.1.246|Australia|2020-05-06	0.0001352493	Oceania
Oceania|hCoV-19/Australia/VIC798/2020|EPI ISL 427072|B.1.5|Australia|2020-04-01	Oceania|hCoV-19/Australia/VIC1566/2020|EPI ISL 456484|B.1.246|Australia|2020-05-06	0.0002027990	Oceania
Oceania|hCoV-19/Australia/VIC799/2020|EPI ISL 427073|B.1|Australia|2020-04-01	Oceania|hCoV-19/Australia/VIC1566/2020|EPI ISL 456484|B.1.246|Australia|2020-05-06	0.0002026767	Oceania
Oceania|hCoV-19/Australia/VIC1013/2020|EPI ISL 430553|B.1.5|Australia|2020-04-01	Oceania|hCoV-19/Australia/VIC1566/2020|EPI ISL 456484|B.1.246|Australia|2020-05-06	0.0001689957	Oceania
Oceania|hCoV-19/Australia/VIC1015/2020|EPI ISL 430559|B.1|Australia|2020-04-01	Oceania|hCoV-19/Australia/VIC1566/2020|EPI ISL 456484|B.1.246|Australia|2020-05-06	0.0002027863	Oceania
Oceania|hCoV-19/Australia/VIC1224/2020|EPI ISL 430522|B.1.5|Australia|2020-04-01	Oceania|hCoV-19/Australia/VIC1566/2020|EPI ISL 456484|B.1.246|Australia|2020-05-06	0.0001013937	Oceania
Oceania|hCoV-19/Australia/VIC1018/2020|EPI ISL 430490|B.1|Australia|2020-04-01	Oceania|hCoV-19/Australia/VIC1566/2020|EPI ISL 456484|B.1.246|Australia|2020-05-06	0.0002028188	Oceania
Oceania|hCoV-19/Australia/VIC1222/2020|EPI ISL 430519|B.1.5|Australia|2020-04-01	Oceania|hCoV-19/Australia/VIC1566/2020|EPI ISL 456484|B.1.246|Australia|2020-05-06	0.0001014143	Oceania
Oceania|hCoV-19/Australia/VIC1214/2020|EPI ISL 430505|B.1.5|Australia|2020-04-01	Oceania|hCoV-19/Australia/VIC1566/2020|EPI ISL 456484|B.1.246|Australia|2020-05-06	0.0001352538	Oceania
Oceania|hCoV-19/Australia/VIC1208/2020|EPI ISL 430498|B.1.5|Australia|2020-04-01	Oceania|hCoV-19/Australia/VIC1566/2020|EPI ISL 456484|B.1.246|Australia|2020-05-06	0.0002705344	Oceania
Oceania|hCoV-19/Australia/VIC1211/2020|EPI ISL 430501|B.1|Australia|2020-04-01	Oceania|hCoV-19/Australia/VIC1566/2020|EPI ISL 456484|B.1.246|Australia|2020-05-06	0.0001693549	Oceania
Oceania|hCoV-19/Australia/VIC1012/2020|EPI ISL 430548|B.1.1|Australia|2020-04-01	Oceania|hCoV-19/Australia/VIC1566/2020|EPI ISL 456484|B.1.246|Australia|2020-05-06	0.0002376887	Oceania
Oceania|hCoV-19/Australia/VIC1219/2020|EPI ISL 430516|B.1.22|Australia|2020-04-01	Oceania|hCoV-19/Australia/VIC1566/2020|EPI ISL 456484|B.1.246|Australia|2020-05-06	0.0002047277	Oceania
Oceania|hCoV-19/Australia/VIC1212/2020|EPI ISL 430502|B.1|Australia|2020-04-01	Oceania|hCoV-19/Australia/VIC1566/2020|EPI ISL 456484|B.1.246|Australia|2020-05-06	0.0002390909	Oceania
Oceania|hCoV-19/Australia/VIC1209/2020|EPI ISL 430499|B.1.1|Australia|2020-04-01	Oceania|hCoV-19/Australia/VIC1566/2020|EPI ISL 456484|B.1.246|Australia|2020-05-06	0.0003760275	Oceania
Oceania|hCoV-19/Australia/SAP089/2020|EPI ISL 451124|B.1|Australia|2020-04-01	Oceania|hCoV-19/Australia/VIC1566/2020|EPI ISL 456484|B.1.246|Australia|2020-05-06	0.0001031953	Oceania
Oceania|hCoV-19/Australia/VIC1014/2020|EPI ISL 430555|B.1.5|Australia|2020-04-01	Oceania|hCoV-19/Australia/VIC1566/2020|EPI ISL 456484|B.1.246|Australia|2020-05-06	0.0001728628	Oceania
Oceania|hCoV-19/Australia/VIC1218/2020|EPI ISL 430515|B.1.5|Australia|2020-04-01	Oceania|hCoV-19/Australia/VIC1566/2020|EPI ISL 456484|B.1.246|Australia|2020-05-06	0.0001032142	Oceania
Oceania|hCoV-19/Australia/SAP092/2020|EPI ISL 451127|B.1|Australia|2020-04-01	Oceania|hCoV-19/Australia/VIC1566/2020|EPI ISL 456484|B.1.246|Australia|2020-05-06	0.0002440034	Oceania
Oceania|hCoV-19/Australia/VPRL009/2020|EPI ISL 455601|B.1|Australia|2020-04-01	Oceania|hCoV-19/Australia/VIC1566/2020|EPI ISL 456484|B.1.246|Australia|2020-05-06	0.0001047590	Oceania
Oceania|hCoV-19/Australia/VIC1213/2020|EPI ISL 430503|B.1|Australia|2020-04-01	Oceania|hCoV-19/Australia/VIC1566/2020|EPI ISL 456484|B.1.246|Australia|2020-05-06	0.0002432024	Oceania
Oceania|hCoV-19/Australia/VIC1215/2020|EPI ISL 430508|B.1|Australia|2020-04-01	Oceania|hCoV-19/Australia/VIC1566/2020|EPI ISL 456484|B.1.246|Australia|2020-05-06	0.0001396391	Oceania
Oceania|hCoV-19/Australia/VIC1010/2020|EPI ISL 430560|B.1|Australia|2020-04-01	Oceania|hCoV-19/Australia/VIC1566/2020|EPI ISL 456484|B.1.246|Australia|2020-05-06	0.0001401746	Oceania
Oceania|hCoV-19/New Zealand/20VR1995/2020|EPI ISL 456325|B|New Zealand|2020-04-01	Oceania|hCoV-19/Australia/VIC1566/2020|EPI ISL 456484|B.1.246|Australia|2020-05-06	0.0003188305	Oceania
Oceania|hCoV-19/New Zealand/20VR2022/2020|EPI ISL 456337|B.1|New Zealand|2020-04-01	Oceania|hCoV-19/Australia/VIC1566/2020|EPI ISL 456484|B.1.246|Australia|2020-05-06	0.0001421551	Oceania
Oceania|hCoV-19/Australia/QLD973/2020|EPI ISL 530231|B.1.5|Australia|2020-04-02	Oceania|hCoV-19/Australia/VIC1566/2020|EPI ISL 456484|B.1.246|Australia|2020-05-06	0.0002026863	Oceania
Oceania|hCoV-19/Australia/QLD1015/2020|EPI ISL 530275|B.1|Australia|2020-04-02	Oceania|hCoV-19/Australia/VIC1566/2020|EPI ISL 456484|B.1.246|Australia|2020-05-06	0.0001013274	Oceania
Oceania|hCoV-19/Australia/VPRL005/2020|EPI ISL 455597|B.1|Australia|2020-04-02	Oceania|hCoV-19/Australia/VIC1566/2020|EPI ISL 456484|B.1.246|Australia|2020-05-06	0.0001351060	Oceania
Oceania|hCoV-19/Australia/NSW2431/2020|EPI ISL 527015|B.1.1|Australia|2020-04-02	Oceania|hCoV-19/Australia/VIC1566/2020|EPI ISL 456484|B.1.246|Australia|2020-05-06	0.0002364856	Oceania
Oceania|hCoV-19/Australia/VIC812/2020|EPI ISL 427085|B.4|Australia|2020-04-02	Oceania|hCoV-19/Australia/VIC1566/2020|EPI ISL 456484|B.1.246|Australia|2020-05-06	0.0005068766	Oceania
Oceania|hCoV-19/Australia/SAP019/2020|EPI ISL 468017|B.1|Australia|2020-04-02	Oceania|hCoV-19/Australia/VIC1566/2020|EPI ISL 456484|B.1.246|Australia|2020-05-06	0.0001013274	Oceania
Oceania|hCoV-19/New Zealand/20VR2095/2020|EPI ISL 548123|B.1.1.75|New Zealand|2020-04-02	Oceania|hCoV-19/Australia/VIC1566/2020|EPI ISL 456484|B.1.246|Australia|2020-05-06	0.0003379188	Oceania
Oceania|hCoV-19/Australia/NSW290/2020|EPI ISL 451554|B.1|Australia|2020-04-02	Oceania|hCoV-19/Australia/VIC1566/2020|EPI ISL 456484|B.1.246|Australia|2020-05-06	0.0002395155	Oceania
Oceania|hCoV-19/Australia/NSW270/2020|EPI ISL 451535|B.3|Australia|2020-04-02	Oceania|hCoV-19/Australia/VIC1566/2020|EPI ISL 456484|B.1.246|Australia|2020-05-06	0.0003764106	Oceania
Oceania|hCoV-19/Australia/NSW284/2020|EPI ISL 451548|B.1.5|Australia|2020-04-02	Oceania|hCoV-19/Australia/VIC1566/2020|EPI ISL 456484|B.1.246|Australia|2020-05-06	0.0001026283	Oceania
Oceania|hCoV-19/Australia/NSW349/2020|EPI ISL 451610|B.1.3|Australia|2020-04-02	Oceania|hCoV-19/Australia/VIC1566/2020|EPI ISL 456484|B.1.246|Australia|2020-05-06	0.0002053290	Oceania
Oceania|hCoV-19/Australia/NSW624/2020|EPI ISL 490033|B.1.1|Australia|2020-04-02	Oceania|hCoV-19/Australia/VIC1566/2020|EPI ISL 456484|B.1.246|Australia|2020-05-06	0.0002052911	Oceania
Oceania|hCoV-19/Australia/NSW277/2020|EPI ISL 451541|B.1.1|Australia|2020-04-02	Oceania|hCoV-19/Australia/VIC1566/2020|EPI ISL 456484|B.1.246|Australia|2020-05-06	0.0002395112	Oceania
Oceania|hCoV-19/New Zealand/20VR1910/2020|EPI ISL 456305|B.31|New Zealand|2020-04-02	Oceania|hCoV-19/Australia/VIC1566/2020|EPI ISL 456484|B.1.246|Australia|2020-05-06	0.0005407504	Oceania
Oceania|hCoV-19/New Zealand/20VR1887/2020|EPI ISL 456294|B.1|New Zealand|2020-04-02	Oceania|hCoV-19/Australia/VIC1566/2020|EPI ISL 456484|B.1.246|Australia|2020-05-06	0.0001689109	Oceania
Oceania|hCoV-19/Australia/SAP014/2020|EPI ISL 468019|B.1|Australia|2020-04-02	Oceania|hCoV-19/Australia/VIC1566/2020|EPI ISL 456484|B.1.246|Australia|2020-05-06	0.0001013411	Oceania
Oceania|hCoV-19/New Zealand/20VR1907/2020|EPI ISL 456303|B.1|New Zealand|2020-04-02	Oceania|hCoV-19/Australia/VIC1566/2020|EPI ISL 456484|B.1.246|Australia|2020-05-06	0.0002365489	Oceania
Oceania|hCoV-19/Australia/SAP018/2020|EPI ISL 467994|B.1|Australia|2020-04-02	Oceania|hCoV-19/Australia/VIC1566/2020|EPI ISL 456484|B.1.246|Australia|2020-05-06	0.0001691544	Oceania
Oceania|hCoV-19/Australia/VIC1025/2020|EPI ISL 430532|B.1.5|Australia|2020-04-02	Oceania|hCoV-19/Australia/VIC1566/2020|EPI ISL 456484|B.1.246|Australia|2020-05-06	0.0001013492	Oceania
Oceania|hCoV-19/Australia/SAP093/2020|EPI ISL 451128|B.1|Australia|2020-04-02	Oceania|hCoV-19/Australia/VIC1566/2020|EPI ISL 456484|B.1.246|Australia|2020-05-06	0.0001354674	Oceania
Oceania|hCoV-19/Australia/SAP017/2020|EPI ISL 468012|B.1|Australia|2020-04-02	Oceania|hCoV-19/Australia/VIC1566/2020|EPI ISL 456484|B.1.246|Australia|2020-05-06	0.0001360108	Oceania
Oceania|hCoV-19/Australia/VIC1232/2020|EPI ISL 563551|B.1.5|Australia|2020-04-02	Oceania|hCoV-19/Australia/VIC1566/2020|EPI ISL 456484|B.1.246|Australia|2020-05-06	0.0001014623	Oceania
Oceania|hCoV-19/Australia/SAP015/2020|EPI ISL 467990|B.1|Australia|2020-04-02	Oceania|hCoV-19/Australia/VIC1566/2020|EPI ISL 456484|B.1.246|Australia|2020-05-06	0.0001020510	Oceania
Oceania|hCoV-19/Australia/VIC1024/2020|EPI ISL 430531|B.1|Australia|2020-04-02	Oceania|hCoV-19/Australia/VIC1566/2020|EPI ISL 456484|B.1.246|Australia|2020-05-06	0.0001021935	Oceania
Oceania|hCoV-19/Australia/VIC814/2020|EPI ISL 427087|B.1.1|Australia|2020-04-02	Oceania|hCoV-19/Australia/VIC1566/2020|EPI ISL 456484|B.1.246|Australia|2020-05-06	0.0003417520	Oceania
Oceania|hCoV-19/Australia/VIC1234/2020|EPI ISL 430511|B.1.1|Australia|2020-04-02	Oceania|hCoV-19/Australia/VIC1566/2020|EPI ISL 456484|B.1.246|Australia|2020-05-06	0.0002727531	Oceania
Oceania|hCoV-19/Australia/VIC1231/2020|EPI ISL 561957|B.1|Australia|2020-04-02	Oceania|hCoV-19/Australia/VIC1566/2020|EPI ISL 456484|B.1.246|Australia|2020-05-06	0.0001022807	Oceania
Oceania|hCoV-19/Australia/ACT0073/2020|EPI ISL 498533|B.1.1|Australia|2020-04-02	Oceania|hCoV-19/Australia/VIC1566/2020|EPI ISL 456484|B.1.246|Australia|2020-05-06	0.0002063216	Oceania
Oceania|hCoV-19/Australia/TAS105/2020|EPI ISL 522571|B.1|Australia|2020-04-02	Oceania|hCoV-19/Australia/VIC1566/2020|EPI ISL 456484|B.1.246|Australia|2020-05-06	0.0001026585	Oceania
Oceania|hCoV-19/Australia/TAS173/2020|EPI ISL 522626|B.1.5|Australia|2020-04-02	Oceania|hCoV-19/Australia/VIC1566/2020|EPI ISL 456484|B.1.246|Australia|2020-05-06	0.0001733779	Oceania
Oceania|hCoV-19/Australia/VIC1881/2020|EPI ISL 480571|B.1.1|Australia|2020-04-02	Oceania|hCoV-19/Australia/VIC1566/2020|EPI ISL 456484|B.1.246|Australia|2020-05-06	0.0002429544	Oceania
Oceania|hCoV-19/Australia/VIC815/2020|EPI ISL 427088|B.1|Australia|2020-04-02	Oceania|hCoV-19/Australia/VIC1566/2020|EPI ISL 456484|B.1.246|Australia|2020-05-06	0.0002449720	Oceania
Oceania|hCoV-19/Australia/VIC813/2020|EPI ISL 427086|B.4|Australia|2020-04-02	Oceania|hCoV-19/Australia/VIC1566/2020|EPI ISL 456484|B.1.246|Australia|2020-05-06	0.0004927008	Oceania
Oceania|hCoV-19/Australia/VIC1046/2020|EPI ISL 430550|B.1|Australia|2020-04-03	Oceania|hCoV-19/Australia/VIC1566/2020|EPI ISL 456484|B.1.246|Australia|2020-05-06	0.0001351122	Oceania
Oceania|hCoV-19/Australia/VIC820/2020|EPI ISL 427092|B.1|Australia|2020-04-03	Oceania|hCoV-19/Australia/VIC1566/2020|EPI ISL 456484|B.1.246|Australia|2020-05-06	0.0002026673	Oceania
Oceania|hCoV-19/Australia/VIC828/2020|EPI ISL 427096|B.1.1|Australia|2020-04-03	Oceania|hCoV-19/Australia/VIC1566/2020|EPI ISL 456484|B.1.246|Australia|2020-05-06	0.0003716681	Oceania
Oceania|hCoV-19/New Zealand/20VR2096/2020|EPI ISL 548124|B.40|New Zealand|2020-04-03	Oceania|hCoV-19/Australia/VIC1566/2020|EPI ISL 456484|B.1.246|Australia|2020-05-06	0.0004392826	Oceania
Oceania|hCoV-19/Australia/SAP226/2020|EPI ISL 468024|B.1.1.1|Australia|2020-04-03	Oceania|hCoV-19/Australia/VIC1566/2020|EPI ISL 456484|B.1.246|Australia|2020-05-06	0.0003716788	Oceania
Oceania|hCoV-19/Australia/VIC1041/2020|EPI ISL 430536|B.1|Australia|2020-04-03	Oceania|hCoV-19/Australia/VIC1566/2020|EPI ISL 456484|B.1.246|Australia|2020-05-06	0.0001351060	Oceania
Oceania|hCoV-19/Australia/VIC824/2020|EPI ISL 427095|B.1|Australia|2020-04-03	Oceania|hCoV-19/Australia/VIC1566/2020|EPI ISL 456484|B.1.246|Australia|2020-05-06	0.0001688859	Oceania
Oceania|hCoV-19/Australia/SAP437/2020|EPI ISL 508128|B.1.1|Australia|2020-04-03	Oceania|hCoV-19/Australia/VIC1566/2020|EPI ISL 456484|B.1.246|Australia|2020-05-06	0.0003378672	Oceania
Oceania|hCoV-19/Australia/QLD967/2020|EPI ISL 530232|B.1|Australia|2020-04-03	Oceania|hCoV-19/Australia/VIC1566/2020|EPI ISL 456484|B.1.246|Australia|2020-05-06	0.0001013274	Oceania
Oceania|hCoV-19/Australia/NSW301/2020|EPI ISL 451565|B.4|Australia|2020-04-03	Oceania|hCoV-19/Australia/VIC1566/2020|EPI ISL 456484|B.1.246|Australia|2020-05-06	0.0005133632	Oceania
Oceania|hCoV-19/Australia/NSW287/2020|EPI ISL 451551|B.1.1|Australia|2020-04-03	Oceania|hCoV-19/Australia/VIC1566/2020|EPI ISL 456484|B.1.246|Australia|2020-05-06	0.0002395112	Oceania
Oceania|hCoV-19/Australia/NSW269/2020|EPI ISL 451534|B.1|Australia|2020-04-03	Oceania|hCoV-19/Australia/VIC1566/2020|EPI ISL 456484|B.1.246|Australia|2020-05-06	0.0001368341	Oceania
Oceania|hCoV-19/Australia/WA13/2020|EPI ISL 470831|B.1|Australia|2020-04-03	Oceania|hCoV-19/Australia/VIC1566/2020|EPI ISL 456484|B.1.246|Australia|2020-05-06	0.0001689087	Oceania
Oceania|hCoV-19/Australia/VIC1039/2020|EPI ISL 430535|B.1.1.8|Australia|2020-04-03	Oceania|hCoV-19/Australia/VIC1566/2020|EPI ISL 456484|B.1.246|Australia|2020-05-06	0.0003040758	Oceania
Oceania|hCoV-19/Australia/VIC821/2020|EPI ISL 427093|B.1.5|Australia|2020-04-03	Oceania|hCoV-19/Australia/VIC1566/2020|EPI ISL 456484|B.1.246|Australia|2020-05-06	0.0001020940	Oceania
Oceania|hCoV-19/Australia/VIC1045/2020|EPI ISL 430546|B.1|Australia|2020-04-03	Oceania|hCoV-19/Australia/VIC1566/2020|EPI ISL 456484|B.1.246|Australia|2020-05-06	0.0001021483	Oceania
Oceania|hCoV-19/Australia/VIC1044/2020|EPI ISL 430540|B.3|Australia|2020-04-03	Oceania|hCoV-19/Australia/VIC1566/2020|EPI ISL 456484|B.1.246|Australia|2020-05-06	0.0003753704	Oceania
Oceania|hCoV-19/Australia/SAP145/2020|EPI ISL 467987|B.1|Australia|2020-04-03	Oceania|hCoV-19/Australia/VIC1566/2020|EPI ISL 456484|B.1.246|Australia|2020-05-06	0.0001372161	Oceania
Oceania|hCoV-19/Australia/VIC1038/2020|EPI ISL 430534|B.1.1|Australia|2020-04-03	Oceania|hCoV-19/Australia/VIC1566/2020|EPI ISL 456484|B.1.246|Australia|2020-05-06	0.0002402427	Oceania
Oceania|hCoV-19/New Zealand/20VR2055/2020|EPI ISL 456350|B.1.1|New Zealand|2020-04-03	Oceania|hCoV-19/Australia/VIC1566/2020|EPI ISL 456484|B.1.246|Australia|2020-05-06	0.0002065843	Oceania
Oceania|hCoV-19/New Zealand/20VR1947/2020|EPI ISL 456318|B.31|New Zealand|2020-04-03	Oceania|hCoV-19/Australia/VIC1566/2020|EPI ISL 456484|B.1.246|Australia|2020-05-06	0.0005855409	Oceania
Oceania|hCoV-19/New Zealand/20VR1927/2020|EPI ISL 456311|B.1|New Zealand|2020-04-03	Oceania|hCoV-19/Australia/VIC1566/2020|EPI ISL 456484|B.1.246|Australia|2020-05-06	0.0001033054	Oceania
Oceania|hCoV-19/New Zealand/20VR1928/2020|EPI ISL 456312|B|New Zealand|2020-04-03	Oceania|hCoV-19/Australia/VIC1566/2020|EPI ISL 456484|B.1.246|Australia|2020-05-06	0.0001721546	Oceania
Oceania|hCoV-19/Australia/VIC818/2020|EPI ISL 427090|B.1.22|Australia|2020-04-03	Oceania|hCoV-19/Australia/VIC1566/2020|EPI ISL 456484|B.1.246|Australia|2020-05-06	0.0003777346	Oceania
Oceania|hCoV-19/Australia/SAP247/2020|EPI ISL 483081|B.1|Australia|2020-04-03	Oceania|hCoV-19/Australia/VIC1566/2020|EPI ISL 456484|B.1.246|Australia|2020-05-06	0.0001728121	Oceania
Oceania|hCoV-19/Australia/VIC816/2020|EPI ISL 427089|B.1.5|Australia|2020-04-03	Oceania|hCoV-19/Australia/VIC1566/2020|EPI ISL 456484|B.1.246|Australia|2020-05-06	0.0002420850	Oceania
Oceania|hCoV-19/New Zealand/20VR1929/2020|EPI ISL 456313|B|New Zealand|2020-04-03	Oceania|hCoV-19/Australia/VIC1566/2020|EPI ISL 456484|B.1.246|Australia|2020-05-06	0.0001416869	Oceania
Oceania|hCoV-19/Australia/VIC837/2020|EPI ISL 427101|B.1.22|Australia|2020-04-04	Oceania|hCoV-19/Australia/VIC1566/2020|EPI ISL 456484|B.1.246|Australia|2020-05-06	0.0002364500	Oceania
Oceania|hCoV-19/Australia/NSW2544/2020|EPI ISL 527045|B.1|Australia|2020-04-04	Oceania|hCoV-19/Australia/VIC1566/2020|EPI ISL 456484|B.1.246|Australia|2020-05-06	0.0001688938	Oceania
Oceania|hCoV-19/Australia/NSW2543/2020|EPI ISL 527044|B.1|Australia|2020-04-04	Oceania|hCoV-19/Australia/VIC1566/2020|EPI ISL 456484|B.1.246|Australia|2020-05-06	0.0002026825	Oceania
Oceania|hCoV-19/Australia/NSW2550/2020|EPI ISL 527051|B.1.98|Australia|2020-04-04	Oceania|hCoV-19/Australia/VIC1566/2020|EPI ISL 456484|B.1.246|Australia|2020-05-06	0.0002026767	Oceania
Oceania|hCoV-19/Australia/VIC848/2020|EPI ISL 427108|B.1|Australia|2020-04-04	Oceania|hCoV-19/Australia/VIC1566/2020|EPI ISL 456484|B.1.246|Australia|2020-05-06	0.0001351122	Oceania
Oceania|hCoV-19/Australia/NSW2548/2020|EPI ISL 527049|B.1.98|Australia|2020-04-04	Oceania|hCoV-19/Australia/VIC1566/2020|EPI ISL 456484|B.1.246|Australia|2020-05-06	0.0003378693	Oceania
Oceania|hCoV-19/Australia/NSW2536/2020|EPI ISL 527039|B.1.98|Australia|2020-04-04	Oceania|hCoV-19/Australia/VIC1566/2020|EPI ISL 456484|B.1.246|Australia|2020-05-06	0.0002702718	Oceania
Oceania|hCoV-19/Australia/NSW2547/2020|EPI ISL 527048|B.1|Australia|2020-04-04	Oceania|hCoV-19/Australia/VIC1566/2020|EPI ISL 456484|B.1.246|Australia|2020-05-06	0.0002026884	Oceania
Oceania|hCoV-19/Australia/VIC843/2020|EPI ISL 427103|B.1.5|Australia|2020-04-04	Oceania|hCoV-19/Australia/VIC1566/2020|EPI ISL 456484|B.1.246|Australia|2020-05-06	0.0001013321	Oceania
Oceania|hCoV-19/Australia/VIC842/2020|EPI ISL 427102|B.1|Australia|2020-04-04	Oceania|hCoV-19/Australia/VIC1566/2020|EPI ISL 456484|B.1.246|Australia|2020-05-06	0.0002364569	Oceania
Oceania|hCoV-19/Australia/NSW2551/2020|EPI ISL 527052|B.1.98|Australia|2020-04-04	Oceania|hCoV-19/Australia/VIC1566/2020|EPI ISL 456484|B.1.246|Australia|2020-05-06	0.0003040761	Oceania
Oceania|hCoV-19/Australia/NSW2545/2020|EPI ISL 527046|B.40|Australia|2020-04-04	Oceania|hCoV-19/Australia/VIC1566/2020|EPI ISL 456484|B.1.246|Australia|2020-05-06	0.0004054645	Oceania
Oceania|hCoV-19/Australia/NSW2549/2020|EPI ISL 527050|B.1.98|Australia|2020-04-04	Oceania|hCoV-19/Australia/VIC1566/2020|EPI ISL 456484|B.1.246|Australia|2020-05-06	0.0004054787	Oceania
Oceania|hCoV-19/Australia/VIC846/2020|EPI ISL 427106|B.4|Australia|2020-04-04	Oceania|hCoV-19/Australia/VIC1566/2020|EPI ISL 456484|B.1.246|Australia|2020-05-06	0.0005406890	Oceania
Oceania|hCoV-19/Australia/VIC845/2020|EPI ISL 427105|B.1.22|Australia|2020-04-04	Oceania|hCoV-19/Australia/VIC1566/2020|EPI ISL 456484|B.1.246|Australia|2020-05-06	0.0002702467	Oceania
Oceania|hCoV-19/Australia/NSW2542/2020|EPI ISL 527043|B.1|Australia|2020-04-04	Oceania|hCoV-19/Australia/VIC1566/2020|EPI ISL 456484|B.1.246|Australia|2020-05-06	0.0001688986	Oceania
Oceania|hCoV-19/Australia/VIC1062/2020|EPI ISL 430578|B.1.5|Australia|2020-04-04	Oceania|hCoV-19/Australia/VIC1566/2020|EPI ISL 456484|B.1.246|Australia|2020-05-06	0.0002364897	Oceania
Oceania|hCoV-19/Australia/NSW298/2020|EPI ISL 451562|B.1.5|Australia|2020-04-04	Oceania|hCoV-19/Australia/VIC1566/2020|EPI ISL 456484|B.1.246|Australia|2020-05-06	0.0002394930	Oceania
Oceania|hCoV-19/Australia/NSW295/2020|EPI ISL 451559|B.4|Australia|2020-04-04	Oceania|hCoV-19/Australia/VIC1566/2020|EPI ISL 456484|B.1.246|Australia|2020-05-06	0.0004106456	Oceania
Oceania|hCoV-19/Australia/NSW296/2020|EPI ISL 451560|B.1.1|Australia|2020-04-04	Oceania|hCoV-19/Australia/VIC1566/2020|EPI ISL 456484|B.1.246|Australia|2020-05-06	0.0002395112	Oceania
Oceania|hCoV-19/Australia/NSW309/2020|EPI ISL 451573|B.1.5|Australia|2020-04-04	Oceania|hCoV-19/Australia/VIC1566/2020|EPI ISL 456484|B.1.246|Australia|2020-05-06	0.0001368446	Oceania
Oceania|hCoV-19/New Zealand/20VR2063/2020|EPI ISL 456355|B.1.1|New Zealand|2020-04-04	Oceania|hCoV-19/Australia/VIC1566/2020|EPI ISL 456484|B.1.246|Australia|2020-05-06	0.0002027114	Oceania
Oceania|hCoV-19/New Zealand/20VR1936/2020|EPI ISL 456315|B.1|New Zealand|2020-04-04	Oceania|hCoV-19/Australia/VIC1566/2020|EPI ISL 456484|B.1.246|Australia|2020-05-06	0.0001689421	Oceania
Oceania|hCoV-19/Australia/VIC851/2020|EPI ISL 427111|B.1.1|Australia|2020-04-04	Oceania|hCoV-19/Australia/VIC1566/2020|EPI ISL 456484|B.1.246|Australia|2020-05-06	0.0002365735	Oceania
Oceania|hCoV-19/Australia/VIC849/2020|EPI ISL 427109|B.1|Australia|2020-04-04	Oceania|hCoV-19/Australia/VIC1566/2020|EPI ISL 456484|B.1.246|Australia|2020-05-06	0.0001013274	Oceania
Oceania|hCoV-19/Australia/VIC850/2020|EPI ISL 427110|B.1.1|Australia|2020-04-04	Oceania|hCoV-19/Australia/VIC1566/2020|EPI ISL 456484|B.1.246|Australia|2020-05-06	0.0002027388	Oceania
Oceania|hCoV-19/Australia/VIC852/2020|EPI ISL 427112|B.1.1|Australia|2020-04-04	Oceania|hCoV-19/Australia/VIC1566/2020|EPI ISL 456484|B.1.246|Australia|2020-05-06	0.0002037092	Oceania
Oceania|hCoV-19/Australia/VIC829/2020|EPI ISL 427097|B.1.5|Australia|2020-04-04	Oceania|hCoV-19/Australia/VIC1566/2020|EPI ISL 456484|B.1.246|Australia|2020-05-06	0.0001372224	Oceania
Oceania|hCoV-19/Australia/VIC1276/2020|EPI ISL 430685|B.1.1.10|Australia|2020-04-04	Oceania|hCoV-19/Australia/VIC1566/2020|EPI ISL 456484|B.1.246|Australia|2020-05-06	0.0003774160	Oceania
Oceania|hCoV-19/Australia/VIC834/2020|EPI ISL 427099|B.1|Australia|2020-04-04	Oceania|hCoV-19/Australia/VIC1566/2020|EPI ISL 456484|B.1.246|Australia|2020-05-06	0.0001741957	Oceania
Oceania|hCoV-19/Australia/VIC844/2020|EPI ISL 427104|B.1.5|Australia|2020-04-04	Oceania|hCoV-19/Australia/VIC1566/2020|EPI ISL 456484|B.1.246|Australia|2020-05-06	0.0002106206	Oceania
Oceania|hCoV-19/New Zealand/20VR2097/2020|EPI ISL 456376|B.1.370|New Zealand|2020-04-05	Oceania|hCoV-19/Australia/VIC1566/2020|EPI ISL 456484|B.1.246|Australia|2020-05-06	0.0002026670	Oceania
Oceania|hCoV-19/Australia/VIC857/2020|EPI ISL 427116|B.1|Australia|2020-04-05	Oceania|hCoV-19/Australia/VIC1566/2020|EPI ISL 456484|B.1.246|Australia|2020-05-06	0.0001351060	Oceania
Oceania|hCoV-19/Australia/VIC858/2020|EPI ISL 427117|B.1.1|Australia|2020-04-05	Oceania|hCoV-19/Australia/VIC1566/2020|EPI ISL 456484|B.1.246|Australia|2020-05-06	0.0002364856	Oceania
Oceania|hCoV-19/Australia/VIC860/2020|EPI ISL 427118|B.1.1|Australia|2020-04-05	Oceania|hCoV-19/Australia/VIC1566/2020|EPI ISL 456484|B.1.246|Australia|2020-05-06	0.0002026978	Oceania
Oceania|hCoV-19/Australia/VIC876/2020|EPI ISL 427131|B.1.1.33|Australia|2020-04-05	Oceania|hCoV-19/Australia/VIC1566/2020|EPI ISL 456484|B.1.246|Australia|2020-05-06	0.0002702748	Oceania
Oceania|hCoV-19/Australia/SAP441/2020|EPI ISL 508132|B.1.1|Australia|2020-04-05	Oceania|hCoV-19/Australia/VIC1566/2020|EPI ISL 456484|B.1.246|Australia|2020-05-06	0.0002702748	Oceania
Oceania|hCoV-19/Australia/NSW2132/2020|EPI ISL 500625|B.1|Australia|2020-04-05	Oceania|hCoV-19/Australia/VIC1566/2020|EPI ISL 456484|B.1.246|Australia|2020-05-06	0.0002702623	Oceania
Oceania|hCoV-19/Australia/VIC869/2020|EPI ISL 427124|B.3|Australia|2020-04-05	Oceania|hCoV-19/Australia/VIC1566/2020|EPI ISL 456484|B.1.246|Australia|2020-05-06	0.0003378613	Oceania
Oceania|hCoV-19/Australia/VIC863/2020|EPI ISL 427120|B.1|Australia|2020-04-05	Oceania|hCoV-19/Australia/VIC1566/2020|EPI ISL 456484|B.1.246|Australia|2020-05-06	0.0001013274	Oceania
Oceania|hCoV-19/Australia/NSW275/2020|EPI ISL 451539|B.6|Australia|2020-04-05	Oceania|hCoV-19/Australia/VIC1566/2020|EPI ISL 456484|B.1.246|Australia|2020-05-06	0.0005133632	Oceania
Oceania|hCoV-19/Australia/WA99/2020|EPI ISL 512752|B.1.1|Australia|2020-04-05	Oceania|hCoV-19/Australia/VIC1566/2020|EPI ISL 456484|B.1.246|Australia|2020-05-06	0.0003764717	Oceania
Oceania|hCoV-19/Australia/NSW2131/2020|EPI ISL 500624|B.1|Australia|2020-04-05	Oceania|hCoV-19/Australia/VIC1566/2020|EPI ISL 456484|B.1.246|Australia|2020-05-06	0.0002364659	Oceania
Oceania|hCoV-19/New Zealand/20VR2059/2020|EPI ISL 456353|B.1|New Zealand|2020-04-05	Oceania|hCoV-19/Australia/VIC1566/2020|EPI ISL 456484|B.1.246|Australia|2020-05-06	0.0001690250	Oceania
Oceania|hCoV-19/Australia/VIC870/2020|EPI ISL 427125|B.1.5|Australia|2020-04-05	Oceania|hCoV-19/Australia/VIC1566/2020|EPI ISL 456484|B.1.246|Australia|2020-05-06	0.0001013560	Oceania
Oceania|hCoV-19/Australia/VIC1071/2020|EPI ISL 430581|B.1|Australia|2020-04-05	Oceania|hCoV-19/Australia/VIC1566/2020|EPI ISL 456484|B.1.246|Australia|2020-05-06	0.0001351937	Oceania
Oceania|hCoV-19/Australia/VIC873/2020|EPI ISL 427128|B.1|Australia|2020-04-05	Oceania|hCoV-19/Australia/VIC1566/2020|EPI ISL 456484|B.1.246|Australia|2020-05-06	0.0001695946	Oceania
Oceania|hCoV-19/Australia/WA83/2020|EPI ISL 512736|B.1.1|Australia|2020-04-05	Oceania|hCoV-19/Australia/VIC1566/2020|EPI ISL 456484|B.1.246|Australia|2020-05-06	0.0003497939	Oceania
Oceania|hCoV-19/Australia/VIC872/2020|EPI ISL 427127|B.52|Australia|2020-04-05	Oceania|hCoV-19/Australia/VIC1566/2020|EPI ISL 456484|B.1.246|Australia|2020-05-06	0.0005179493	Oceania
Oceania|hCoV-19/New Zealand/20VR2098/2020|EPI ISL 548125|B.1.1|New Zealand|2020-04-05	Oceania|hCoV-19/Australia/VIC1566/2020|EPI ISL 456484|B.1.246|Australia|2020-05-06	0.0002103642	Oceania
Oceania|hCoV-19/New Zealand/20VR2092/2020|EPI ISL 456373|B.1|New Zealand|2020-04-05	Oceania|hCoV-19/Australia/VIC1566/2020|EPI ISL 456484|B.1.246|Australia|2020-05-06	0.0001764076	Oceania
Oceania|hCoV-19/Australia/SAP027/2020|EPI ISL 468009|B.1|Australia|2020-04-06	Oceania|hCoV-19/Australia/VIC1566/2020|EPI ISL 456484|B.1.246|Australia|2020-05-06	0.0001013251	Oceania
Oceania|hCoV-19/Australia/VIC881/2020|EPI ISL 427135|B.1.1|Australia|2020-04-06	Oceania|hCoV-19/Australia/VIC1566/2020|EPI ISL 456484|B.1.246|Australia|2020-05-06	0.0002702951	Oceania
Oceania|hCoV-19/Australia/VIC883/2020|EPI ISL 427136|B.1.356|Australia|2020-04-06	Oceania|hCoV-19/Australia/VIC1566/2020|EPI ISL 456484|B.1.246|Australia|2020-05-06	0.0002027383	Oceania
Oceania|hCoV-19/Australia/WA15/2020|EPI ISL 470833|B.1|Australia|2020-04-06	Oceania|hCoV-19/Australia/VIC1566/2020|EPI ISL 456484|B.1.246|Australia|2020-05-06	0.0001689035	Oceania
Oceania|hCoV-19/Australia/VIC884/2020|EPI ISL 427137|B.1|Australia|2020-04-06	Oceania|hCoV-19/Australia/VIC1566/2020|EPI ISL 456484|B.1.246|Australia|2020-05-06	0.0001013937	Oceania
Oceania|hCoV-19/Australia/VIC1080/2020|EPI ISL 430579|B.1|Australia|2020-04-06	Oceania|hCoV-19/Australia/VIC1566/2020|EPI ISL 456484|B.1.246|Australia|2020-05-06	0.0002026790	Oceania
Oceania|hCoV-19/Australia/NSW2577/2020|EPI ISL 527062|B.1|Australia|2020-04-06	Oceania|hCoV-19/Australia/VIC1566/2020|EPI ISL 456484|B.1.246|Australia|2020-05-06	0.0002026884	Oceania
Oceania|hCoV-19/Australia/NSW544/2020|EPI ISL 455083|B.1.5|Australia|2020-04-06	Oceania|hCoV-19/Australia/VIC1566/2020|EPI ISL 456484|B.1.246|Australia|2020-05-06	0.0002052851	Oceania
Oceania|hCoV-19/Australia/NSW381/2020|EPI ISL 451641|B.1.5|Australia|2020-04-06	Oceania|hCoV-19/Australia/VIC1566/2020|EPI ISL 456484|B.1.246|Australia|2020-05-06	0.0001026283	Oceania
Oceania|hCoV-19/Australia/NSW321/2020|EPI ISL 451583|B.1|Australia|2020-04-06	Oceania|hCoV-19/Australia/VIC1566/2020|EPI ISL 456484|B.1.246|Australia|2020-05-06	0.0001710543	Oceania
Oceania|hCoV-19/Australia/VIC887/2020|EPI ISL 427140|B.31|Australia|2020-04-06	Oceania|hCoV-19/Australia/VIC1566/2020|EPI ISL 456484|B.1.246|Australia|2020-05-06	0.0006106768	Oceania
Oceania|hCoV-19/Australia/VIC1089/2020|EPI ISL 430673|B.1.1|Australia|2020-04-06	Oceania|hCoV-19/Australia/VIC1566/2020|EPI ISL 456484|B.1.246|Australia|2020-05-06	0.0002372498	Oceania
Oceania|hCoV-19/Australia/VIC885/2020|EPI ISL 427138|B.1|Australia|2020-04-06	Oceania|hCoV-19/Australia/VIC1566/2020|EPI ISL 456484|B.1.246|Australia|2020-05-06	0.0001020060	Oceania
Oceania|hCoV-19/Australia/VIC1088/2020|EPI ISL 521864|B.6|Australia|2020-04-06	Oceania|hCoV-19/Australia/VIC1566/2020|EPI ISL 456484|B.1.246|Australia|2020-05-06	0.0004095901	Oceania
Oceania|hCoV-19/New Zealand/20VR2066/2020|EPI ISL 456357|B.31|New Zealand|2020-04-06	Oceania|hCoV-19/Australia/VIC1566/2020|EPI ISL 456484|B.1.246|Australia|2020-05-06	0.0005810783	Oceania
Oceania|hCoV-19/Australia/VIC888/2020|EPI ISL 427141|B.1|Australia|2020-04-06	Oceania|hCoV-19/Australia/VIC1566/2020|EPI ISL 456484|B.1.246|Australia|2020-05-06	0.0001364299	Oceania
Oceania|hCoV-19/Australia/VIC1078/2020|EPI ISL 430564|B.1|Australia|2020-04-06	Oceania|hCoV-19/Australia/VIC1566/2020|EPI ISL 456484|B.1.246|Australia|2020-05-06	0.0001720465	Oceania
Oceania|hCoV-19/Australia/WA44/2020|EPI ISL 470861|B.1|Australia|2020-04-07	Oceania|hCoV-19/Australia/VIC1566/2020|EPI ISL 456484|B.1.246|Australia|2020-05-06	0.0002364786	Oceania
Oceania|hCoV-19/Australia/VIC1112/2020|EPI ISL 430573|B.1|Australia|2020-04-07	Oceania|hCoV-19/Australia/VIC1566/2020|EPI ISL 456484|B.1.246|Australia|2020-05-06	0.0001013274	Oceania
Oceania|hCoV-19/Australia/SAP297/2020|EPI ISL 468025|B.1.5|Australia|2020-04-07	Oceania|hCoV-19/Australia/VIC1566/2020|EPI ISL 456484|B.1.246|Australia|2020-05-06	0.0002026919	Oceania
Oceania|hCoV-19/Australia/NSW383/2020|EPI ISL 451643|B.1.5|Australia|2020-04-07	Oceania|hCoV-19/Australia/VIC1566/2020|EPI ISL 456484|B.1.246|Australia|2020-05-06	0.0002737120	Oceania
Oceania|hCoV-19/Australia/NSW604/2020|EPI ISL 478716|B.1|Australia|2020-04-07	Oceania|hCoV-19/Australia/VIC1566/2020|EPI ISL 456484|B.1.246|Australia|2020-05-06	0.0002394972	Oceania
Oceania|hCoV-19/Australia/ACT0051/2020|EPI ISL 498518|B.1|Australia|2020-04-07	Oceania|hCoV-19/Australia/VIC1566/2020|EPI ISL 456484|B.1.246|Australia|2020-05-06	0.0001689087	Oceania
Oceania|hCoV-19/Australia/VIC1279/2020|EPI ISL 430678|B.1.1|Australia|2020-04-07	Oceania|hCoV-19/Australia/VIC1566/2020|EPI ISL 456484|B.1.246|Australia|2020-05-06	0.0002364856	Oceania
Oceania|hCoV-19/Australia/SAP298/2020|EPI ISL 468007|B.1.5|Australia|2020-04-07	Oceania|hCoV-19/Australia/VIC1566/2020|EPI ISL 456484|B.1.246|Australia|2020-05-06	0.0002030417	Oceania
Oceania|hCoV-19/Australia/VIC1094/2020|EPI ISL 430583|B.1.5|Australia|2020-04-07	Oceania|hCoV-19/Australia/VIC1566/2020|EPI ISL 456484|B.1.246|Australia|2020-05-06	0.0001690014	Oceania
Oceania|hCoV-19/Australia/VIC1110/2020|EPI ISL 430569|B.1.1|Australia|2020-04-07	Oceania|hCoV-19/Australia/VIC1566/2020|EPI ISL 456484|B.1.246|Australia|2020-05-06	0.0002367045	Oceania
Oceania|hCoV-19/Australia/VIC1109/2020|EPI ISL 430618|B.1|Australia|2020-04-07	Oceania|hCoV-19/Australia/VIC1566/2020|EPI ISL 456484|B.1.246|Australia|2020-05-06	0.0002027954	Oceania
Oceania|hCoV-19/Australia/VIC1113/2020|EPI ISL 430575|B.1|Australia|2020-04-07	Oceania|hCoV-19/Australia/VIC1566/2020|EPI ISL 456484|B.1.246|Australia|2020-05-06	0.0002029051	Oceania
Oceania|hCoV-19/Australia/WA43/2020|EPI ISL 470860|B.1|Australia|2020-04-07	Oceania|hCoV-19/Australia/VIC1566/2020|EPI ISL 456484|B.1.246|Australia|2020-05-06	0.0002392177	Oceania
Oceania|hCoV-19/Australia/VIC1106/2020|EPI ISL 430588|B.1.265|Australia|2020-04-07	Oceania|hCoV-19/Australia/VIC1566/2020|EPI ISL 456484|B.1.246|Australia|2020-05-06	0.0002039900	Oceania
Oceania|hCoV-19/Australia/TAS60/2020|EPI ISL 522733|B.1|Australia|2020-04-07	Oceania|hCoV-19/Australia/VIC1566/2020|EPI ISL 456484|B.1.246|Australia|2020-05-06	0.0002047272	Oceania
Oceania|hCoV-19/New Zealand/20VR2046/2020|EPI ISL 456345|B.1.5|New Zealand|2020-04-07	Oceania|hCoV-19/Australia/VIC1566/2020|EPI ISL 456484|B.1.246|Australia|2020-05-06	0.0001041995	Oceania
Oceania|hCoV-19/New Zealand/20VR2072/2020|EPI ISL 456359|B|New Zealand|2020-04-07	Oceania|hCoV-19/Australia/VIC1566/2020|EPI ISL 456484|B.1.246|Australia|2020-05-06	0.0003828374	Oceania
Oceania|hCoV-19/Australia/VIC1111/2020|EPI ISL 430570|B.1|Australia|2020-04-07	Oceania|hCoV-19/Australia/VIC1566/2020|EPI ISL 456484|B.1.246|Australia|2020-05-06	0.0001394818	Oceania
Oceania|hCoV-19/Australia/SAP301/2020|EPI ISL 467986|B.1|Australia|2020-04-07	Oceania|hCoV-19/Australia/VIC1566/2020|EPI ISL 456484|B.1.246|Australia|2020-05-06	0.0005986092	Oceania
Oceania|hCoV-19/Australia/VIC1092/2020|EPI ISL 430582|B.1|Australia|2020-04-07	Oceania|hCoV-19/Australia/VIC1566/2020|EPI ISL 456484|B.1.246|Australia|2020-05-06	0.0001762964	Oceania
Oceania|hCoV-19/Australia/VIC1280/2020|EPI ISL 430709|B.1.1|Australia|2020-04-07	Oceania|hCoV-19/Australia/VIC1566/2020|EPI ISL 456484|B.1.246|Australia|2020-05-06	0.0002419946	Oceania
Oceania|hCoV-19/Australia/WA45/2020|EPI ISL 470862|B.1|Australia|2020-04-08	Oceania|hCoV-19/Australia/VIC1566/2020|EPI ISL 456484|B.1.246|Australia|2020-05-06	0.0003040566	Oceania
Oceania|hCoV-19/Australia/QLD969/2020|EPI ISL 530233|B.1|Australia|2020-04-08	Oceania|hCoV-19/Australia/VIC1566/2020|EPI ISL 456484|B.1.246|Australia|2020-05-06	0.0001013274	Oceania
Oceania|hCoV-19/Australia/WA17/2020|EPI ISL 470835|B.1|Australia|2020-04-08	Oceania|hCoV-19/Australia/VIC1566/2020|EPI ISL 456484|B.1.246|Australia|2020-05-06	0.0001689035	Oceania
Oceania|hCoV-19/Australia/NSW595/2020|EPI ISL 478707|B.1.1|Australia|2020-04-08	Oceania|hCoV-19/Australia/VIC1566/2020|EPI ISL 456484|B.1.246|Australia|2020-05-06	0.0002395112	Oceania
Oceania|hCoV-19/Australia/NSW603/2020|EPI ISL 478715|B.1|Australia|2020-04-08	Oceania|hCoV-19/Australia/VIC1566/2020|EPI ISL 456484|B.1.246|Australia|2020-05-06	0.0002394972	Oceania
Oceania|hCoV-19/Australia/NSW302/2020|EPI ISL 451566|B.1.5|Australia|2020-04-08	Oceania|hCoV-19/Australia/VIC1566/2020|EPI ISL 456484|B.1.246|Australia|2020-05-06	0.0001368470	Oceania
Oceania|hCoV-19/Australia/NSW294/2020|EPI ISL 451558|B.1.1.33|Australia|2020-04-08	Oceania|hCoV-19/Australia/VIC1566/2020|EPI ISL 456484|B.1.246|Australia|2020-05-06	0.0002737329	Oceania
Oceania|hCoV-19/Australia/NSW352/2020|EPI ISL 451613|B.1.5|Australia|2020-04-08	Oceania|hCoV-19/Australia/VIC1566/2020|EPI ISL 456484|B.1.246|Australia|2020-05-06	0.0001026283	Oceania
Oceania|hCoV-19/Australia/WA60/2020|EPI ISL 512713|B.1|Australia|2020-04-08	Oceania|hCoV-19/Australia/VIC1566/2020|EPI ISL 456484|B.1.246|Australia|2020-05-06	0.0001710630	Oceania
Oceania|hCoV-19/Australia/WA104/2020|EPI ISL 512757|B.1|Australia|2020-04-08	Oceania|hCoV-19/Australia/VIC1566/2020|EPI ISL 456484|B.1.246|Australia|2020-05-06	0.0002052895	Oceania
Oceania|hCoV-19/Australia/WA61/2020|EPI ISL 512714|B.1|Australia|2020-04-08	Oceania|hCoV-19/Australia/VIC1566/2020|EPI ISL 456484|B.1.246|Australia|2020-05-06	0.0001710760	Oceania
Oceania|hCoV-19/Australia/VIC1135/2020|EPI ISL 430601|B.1.370|Australia|2020-04-08	Oceania|hCoV-19/Australia/VIC1566/2020|EPI ISL 456484|B.1.246|Australia|2020-05-06	0.0002026834	Oceania
Oceania|hCoV-19/Australia/VIC1281/2020|EPI ISL 430676|B.1.1|Australia|2020-04-08	Oceania|hCoV-19/Australia/VIC1566/2020|EPI ISL 456484|B.1.246|Australia|2020-05-06	0.0002364856	Oceania
Oceania|hCoV-19/Australia/VIC1119/2020|EPI ISL 430567|B.1|Australia|2020-04-08	Oceania|hCoV-19/Australia/VIC1566/2020|EPI ISL 456484|B.1.246|Australia|2020-05-06	0.0001013303	Oceania
Oceania|hCoV-19/Australia/VIC899/2020|EPI ISL 427149|B.52|Australia|2020-04-08	Oceania|hCoV-19/Australia/VIC1566/2020|EPI ISL 456484|B.1.246|Australia|2020-05-06	0.0005089704	Oceania
Oceania|hCoV-19/Australia/VIC-CBA5/2020|EPI ISL 430065|B.1.1.71|Australia|2020-04-08	Oceania|hCoV-19/Australia/VIC1566/2020|EPI ISL 456484|B.1.246|Australia|2020-05-06	0.0003393344	Oceania
Oceania|hCoV-19/Australia/VIC1139/2020|EPI ISL 430610|B.1|Australia|2020-04-08	Oceania|hCoV-19/Australia/VIC1566/2020|EPI ISL 456484|B.1.246|Australia|2020-05-06	0.0002365927	Oceania
Oceania|hCoV-19/Australia/VIC1134/2020|EPI ISL 430600|B.1|Australia|2020-04-08	Oceania|hCoV-19/Australia/VIC1566/2020|EPI ISL 456484|B.1.246|Australia|2020-05-06	0.0001351836	Oceania
Oceania|hCoV-19/Australia/VIC1143/2020|EPI ISL 430614|B.1.1|Australia|2020-04-08	Oceania|hCoV-19/Australia/VIC1566/2020|EPI ISL 456484|B.1.246|Australia|2020-05-06	0.0002366283	Oceania
Oceania|hCoV-19/Australia/VIC1137/2020|EPI ISL 430607|B.1|Australia|2020-04-08	Oceania|hCoV-19/Australia/VIC1566/2020|EPI ISL 456484|B.1.246|Australia|2020-05-06	0.0001013993	Oceania
Oceania|hCoV-19/Australia/VIC1138/2020|EPI ISL 430609|B.1.1|Australia|2020-04-08	Oceania|hCoV-19/Australia/VIC1566/2020|EPI ISL 456484|B.1.246|Australia|2020-05-06	0.0002028554	Oceania
Oceania|hCoV-19/Australia/VIC-CBA6/2020|EPI ISL 430066|B.1|Australia|2020-04-08	Oceania|hCoV-19/Australia/VIC1566/2020|EPI ISL 456484|B.1.246|Australia|2020-05-06	0.0002401327	Oceania
Oceania|hCoV-19/Australia/VIC1136/2020|EPI ISL 430606|B|Australia|2020-04-08	Oceania|hCoV-19/Australia/VIC1566/2020|EPI ISL 456484|B.1.246|Australia|2020-05-06	0.0004455533	Oceania
Oceania|hCoV-19/New Zealand/20VR2074/2020|EPI ISL 456361|B.1.1|New Zealand|2020-04-08	Oceania|hCoV-19/Australia/VIC1566/2020|EPI ISL 456484|B.1.246|Australia|2020-05-06	0.0001387467	Oceania
Oceania|hCoV-19/Australia/VIC1140/2020|EPI ISL 430611|B.1|Australia|2020-04-08	Oceania|hCoV-19/Australia/VIC1566/2020|EPI ISL 456484|B.1.246|Australia|2020-05-06	0.0002431786	Oceania
Oceania|hCoV-19/Australia/VIC1363/2020|EPI ISL 561517|B.1.1|Australia|2020-04-08	Oceania|hCoV-19/Australia/VIC1566/2020|EPI ISL 456484|B.1.246|Australia|2020-05-06	0.0002787486	Oceania
Oceania|hCoV-19/Australia/VIC1127/2020|EPI ISL 430608|B.1.1|Australia|2020-04-08	Oceania|hCoV-19/Australia/VIC1566/2020|EPI ISL 456484|B.1.246|Australia|2020-05-06	0.0002109922	Oceania
Oceania|hCoV-19/Australia/VIC1132/2020|EPI ISL 430593|B.1|Australia|2020-04-08	Oceania|hCoV-19/Australia/VIC1566/2020|EPI ISL 456484|B.1.246|Australia|2020-05-06	0.0002028095	Oceania
Oceania|hCoV-19/Australia/QLD966/2020|EPI ISL 530234|B.1|Australia|2020-04-09	Oceania|hCoV-19/Australia/VIC1566/2020|EPI ISL 456484|B.1.246|Australia|2020-05-06	0.0001689016	Oceania
Oceania|hCoV-19/Australia/VIC1159/2020|EPI ISL 430604|B.1.370|Australia|2020-04-09	Oceania|hCoV-19/Australia/VIC1566/2020|EPI ISL 456484|B.1.246|Australia|2020-05-06	0.0001688908	Oceania
Oceania|hCoV-19/Australia/NSW2437/2020|EPI ISL 527017|B.1.1.33|Australia|2020-04-09	Oceania|hCoV-19/Australia/VIC1566/2020|EPI ISL 456484|B.1.246|Australia|2020-05-06	0.0003040654	Oceania
Oceania|hCoV-19/Australia/NSW2534/2020|EPI ISL 527038|B.1.98|Australia|2020-04-09	Oceania|hCoV-19/Australia/VIC1566/2020|EPI ISL 456484|B.1.246|Australia|2020-05-06	0.0003378693	Oceania
Oceania|hCoV-19/Australia/NSW673/2020|EPI ISL 513316|B.1.1.33|Australia|2020-04-09	Oceania|hCoV-19/Australia/VIC1566/2020|EPI ISL 456484|B.1.246|Australia|2020-05-06	0.0003079559	Oceania
Oceania|hCoV-19/Australia/NSW602/2020|EPI ISL 478714|B.1|Australia|2020-04-09	Oceania|hCoV-19/Australia/VIC1566/2020|EPI ISL 456484|B.1.246|Australia|2020-05-06	0.0002394972	Oceania
Oceania|hCoV-19/Australia/VIC1161/2020|EPI ISL 430615|B.1|Australia|2020-04-09	Oceania|hCoV-19/Australia/VIC1566/2020|EPI ISL 456484|B.1.246|Australia|2020-05-06	0.0002026672	Oceania
Oceania|hCoV-19/Australia/VIC1284/2020|EPI ISL 430701|B.1.5|Australia|2020-04-09	Oceania|hCoV-19/Australia/VIC1566/2020|EPI ISL 456484|B.1.246|Australia|2020-05-06	0.0001351807	Oceania
Oceania|hCoV-19/Australia/VIC1158/2020|EPI ISL 430602|B.1.1|Australia|2020-04-09	Oceania|hCoV-19/Australia/VIC1566/2020|EPI ISL 456484|B.1.246|Australia|2020-05-06	0.0002365415	Oceania
Oceania|hCoV-19/Australia/VIC1160/2020|EPI ISL 430605|B.1.370|Australia|2020-04-09	Oceania|hCoV-19/Australia/VIC1566/2020|EPI ISL 456484|B.1.246|Australia|2020-05-06	0.0001689935	Oceania
Oceania|hCoV-19/Australia/VIC1162/2020|EPI ISL 430616|B.1|Australia|2020-04-09	Oceania|hCoV-19/Australia/VIC1566/2020|EPI ISL 456484|B.1.246|Australia|2020-05-06	0.0001014164	Oceania
Oceania|hCoV-19/Australia/VIC1355/2020|EPI ISL 430638|B.1.1|Australia|2020-04-09	Oceania|hCoV-19/Australia/VIC1566/2020|EPI ISL 456484|B.1.246|Australia|2020-05-06	0.0002029102	Oceania
Oceania|hCoV-19/Australia/VIC1248/2020|EPI ISL 436114|B.1.5|Australia|2020-04-09	Oceania|hCoV-19/Australia/VIC1566/2020|EPI ISL 456484|B.1.246|Australia|2020-05-06	0.0001352538	Oceania
Oceania|hCoV-19/Australia/SAP095/2020|EPI ISL 451129|B.1|Australia|2020-04-09	Oceania|hCoV-19/Australia/VIC1566/2020|EPI ISL 456484|B.1.246|Australia|2020-05-06	0.0003062590	Oceania
Oceania|hCoV-19/Australia/VIC1247/2020|EPI ISL 436113|B.1.1|Australia|2020-04-09	Oceania|hCoV-19/Australia/VIC1566/2020|EPI ISL 456484|B.1.246|Australia|2020-05-06	0.0002033296	Oceania
Oceania|hCoV-19/Australia/VIC1164/2020|EPI ISL 430624|B.1.22|Australia|2020-04-09	Oceania|hCoV-19/Australia/VIC1566/2020|EPI ISL 456484|B.1.246|Australia|2020-05-06	0.0002046230	Oceania
Oceania|hCoV-19/New Zealand/20VR2048/2020|EPI ISL 456346|B.1|New Zealand|2020-04-09	Oceania|hCoV-19/Australia/VIC1566/2020|EPI ISL 456484|B.1.246|Australia|2020-05-06	0.0002434617	Oceania
Oceania|hCoV-19/Australia/VIC1285/2020|EPI ISL 430702|B.1.5|Australia|2020-04-09	Oceania|hCoV-19/Australia/VIC1566/2020|EPI ISL 456484|B.1.246|Australia|2020-05-06	0.0001406558	Oceania
Oceania|hCoV-19/Australia/VIC1178/2020|EPI ISL 430674|B.1.1|Australia|2020-04-10	Oceania|hCoV-19/Australia/VIC1566/2020|EPI ISL 456484|B.1.246|Australia|2020-05-06	0.0002703364	Oceania
Oceania|hCoV-19/Australia/VIC1313/2020|EPI ISL 430714|B.1.5|Australia|2020-04-10	Oceania|hCoV-19/Australia/VIC1566/2020|EPI ISL 456484|B.1.246|Australia|2020-05-06	0.0001352675	Oceania
Oceania|hCoV-19/Australia/VIC1300/2020|EPI ISL 430677|B.1.1|Australia|2020-04-10	Oceania|hCoV-19/Australia/VIC1566/2020|EPI ISL 456484|B.1.246|Australia|2020-05-06	0.0002365895	Oceania
Oceania|hCoV-19/Australia/VIC1303/2020|EPI ISL 430694|B.1.1|Australia|2020-04-10	Oceania|hCoV-19/Australia/VIC1566/2020|EPI ISL 456484|B.1.246|Australia|2020-05-06	0.0002713449	Oceania
Oceania|hCoV-19/Australia/VIC1174/2020|EPI ISL 430623|B.1.370|Australia|2020-04-10	Oceania|hCoV-19/Australia/VIC1566/2020|EPI ISL 456484|B.1.246|Australia|2020-05-06	0.0001697392	Oceania
Oceania|hCoV-19/Australia/VIC1312/2020|EPI ISL 562136|B.1.5|Australia|2020-04-10	Oceania|hCoV-19/Australia/VIC1566/2020|EPI ISL 456484|B.1.246|Australia|2020-05-06	0.0001365882	Oceania
Oceania|hCoV-19/Australia/VIC1176/2020|EPI ISL 430630|B.1.5|Australia|2020-04-10	Oceania|hCoV-19/Australia/VIC1566/2020|EPI ISL 456484|B.1.246|Australia|2020-05-06	0.0001026353	Oceania
Oceania|hCoV-19/Australia/VIC1250/2020|EPI ISL 436115|B.1.1|Australia|2020-04-10	Oceania|hCoV-19/Australia/VIC1566/2020|EPI ISL 456484|B.1.246|Australia|2020-05-06	0.0002730857	Oceania
Oceania|hCoV-19/Australia/VIC1175/2020|EPI ISL 430625|B.1.22|Australia|2020-04-10	Oceania|hCoV-19/Australia/VIC1566/2020|EPI ISL 456484|B.1.246|Australia|2020-05-06	0.0002051195	Oceania
Oceania|hCoV-19/Australia/VIC1316/2020|EPI ISL 430690|B.1.370|Australia|2020-04-11	Oceania|hCoV-19/Australia/VIC1566/2020|EPI ISL 456484|B.1.246|Australia|2020-05-06	0.0002026825	Oceania
Oceania|hCoV-19/Australia/QLD961/2020|EPI ISL 530236|B.1.1|Australia|2020-04-11	Oceania|hCoV-19/Australia/VIC1566/2020|EPI ISL 456484|B.1.246|Australia|2020-05-06	0.0002026978	Oceania
Oceania|hCoV-19/Australia/NSW2570/2020|EPI ISL 527057|B.1|Australia|2020-04-11	Oceania|hCoV-19/Australia/VIC1566/2020|EPI ISL 456484|B.1.246|Australia|2020-05-06	0.0001688938	Oceania
Oceania|hCoV-19/Australia/QLD971/2020|EPI ISL 530235|B.1|Australia|2020-04-11	Oceania|hCoV-19/Australia/VIC1566/2020|EPI ISL 456484|B.1.246|Australia|2020-05-06	0.0002026767	Oceania
Oceania|hCoV-19/Australia/NSW494/2020|EPI ISL 455034|B.1.5|Australia|2020-04-11	Oceania|hCoV-19/Australia/VIC1566/2020|EPI ISL 456484|B.1.246|Australia|2020-05-06	0.0001368406	Oceania
Oceania|hCoV-19/Australia/NSW332/2020|EPI ISL 451594|B.1.1.33|Australia|2020-04-11	Oceania|hCoV-19/Australia/VIC1566/2020|EPI ISL 456484|B.1.246|Australia|2020-05-06	0.0002737329	Oceania
Oceania|hCoV-19/Australia/VIC1256/2020|EPI ISL 436120|B.1.370|Australia|2020-04-11	Oceania|hCoV-19/Australia/VIC1566/2020|EPI ISL 456484|B.1.246|Australia|2020-05-06	0.0002027989	Oceania
Oceania|hCoV-19/Australia/VIC1317/2020|EPI ISL 430691|B.1.1|Australia|2020-04-11	Oceania|hCoV-19/Australia/VIC1566/2020|EPI ISL 456484|B.1.246|Australia|2020-05-06	0.0002381125	Oceania
Oceania|hCoV-19/Australia/VIC1319/2020|EPI ISL 430700|B.1|Australia|2020-04-11	Oceania|hCoV-19/Australia/VIC1566/2020|EPI ISL 456484|B.1.246|Australia|2020-05-06	0.0001022108	Oceania
Oceania|hCoV-19/Australia/VIC1321/2020|EPI ISL 430704|B.4|Australia|2020-04-11	Oceania|hCoV-19/Australia/VIC1566/2020|EPI ISL 456484|B.1.246|Australia|2020-05-06	0.0005789510	Oceania
Oceania|hCoV-19/Australia/VIC1187/2020|EPI ISL 430675|B.1|Australia|2020-04-11	Oceania|hCoV-19/Australia/VIC1566/2020|EPI ISL 456484|B.1.246|Australia|2020-05-06	0.0002048839	Oceania
Oceania|hCoV-19/Australia/VIC1181/2020|EPI ISL 430627|B.1.1|Australia|2020-04-11	Oceania|hCoV-19/Australia/VIC1566/2020|EPI ISL 456484|B.1.246|Australia|2020-05-06	0.0003452082	Oceania
Oceania|hCoV-19/Australia/VIC1260/2020|EPI ISL 436123|B.4|Australia|2020-04-11	Oceania|hCoV-19/Australia/VIC1566/2020|EPI ISL 456484|B.1.246|Australia|2020-05-06	0.0005853284	Oceania
Oceania|hCoV-19/Australia/VIC1183/2020|EPI ISL 430628|B.1.1|Australia|2020-04-11	Oceania|hCoV-19/Australia/VIC1566/2020|EPI ISL 456484|B.1.246|Australia|2020-05-06	0.0003537799	Oceania
Oceania|hCoV-19/Australia/NSW2571/2020|EPI ISL 527058|B.1.98|Australia|2020-04-12	Oceania|hCoV-19/Australia/VIC1566/2020|EPI ISL 456484|B.1.246|Australia|2020-05-06	0.0003040759	Oceania
Oceania|hCoV-19/Australia/VIC1329/2020|EPI ISL 430696|B.1.370|Australia|2020-04-12	Oceania|hCoV-19/Australia/VIC1566/2020|EPI ISL 456484|B.1.246|Australia|2020-05-06	0.0002026894	Oceania
Oceania|hCoV-19/Australia/ACT0059/2020|EPI ISL 498523|B.1|Australia|2020-04-12	Oceania|hCoV-19/Australia/VIC1566/2020|EPI ISL 456484|B.1.246|Australia|2020-05-06	0.0001689088	Oceania
Oceania|hCoV-19/Australia/VIC1267/2020|EPI ISL 436126|B.1.370|Australia|2020-04-12	Oceania|hCoV-19/Australia/VIC1566/2020|EPI ISL 456484|B.1.246|Australia|2020-05-06	0.0002029018	Oceania
Oceania|hCoV-19/Australia/VIC1353/2020|EPI ISL 430716|B.1.1|Australia|2020-04-12	Oceania|hCoV-19/Australia/VIC1566/2020|EPI ISL 456484|B.1.246|Australia|2020-05-06	0.0002368777	Oceania
Oceania|hCoV-19/Australia/NSW2120/2020|EPI ISL 509498|B.1.1|Australia|2020-04-13	Oceania|hCoV-19/Australia/VIC1566/2020|EPI ISL 456484|B.1.246|Australia|2020-05-06	0.0003716853	Oceania
Oceania|hCoV-19/Australia/NSW601/2020|EPI ISL 478713|B.1|Australia|2020-04-13	Oceania|hCoV-19/Australia/VIC1566/2020|EPI ISL 456484|B.1.246|Australia|2020-05-06	0.0002737168	Oceania
Oceania|hCoV-19/Australia/NSW377/2020|EPI ISL 451637|B.1.5|Australia|2020-04-13	Oceania|hCoV-19/Australia/VIC1566/2020|EPI ISL 456484|B.1.246|Australia|2020-05-06	0.0001026283	Oceania
Oceania|hCoV-19/Australia/VIC1336/2020|EPI ISL 430698|B.1.1|Australia|2020-04-13	Oceania|hCoV-19/Australia/VIC1566/2020|EPI ISL 456484|B.1.246|Australia|2020-05-06	0.0002366403	Oceania
Oceania|hCoV-19/Australia/VIC1369/2020|EPI ISL 563808|B.1.370|Australia|2020-04-13	Oceania|hCoV-19/Australia/VIC1566/2020|EPI ISL 456484|B.1.246|Australia|2020-05-06	0.0002027990	Oceania
Oceania|hCoV-19/Australia/VIC1340/2020|EPI ISL 430686|B.1|Australia|2020-04-13	Oceania|hCoV-19/Australia/VIC1566/2020|EPI ISL 456484|B.1.246|Australia|2020-05-06	0.0001698690	Oceania
Oceania|hCoV-19/Australia/VIC1337/2020|EPI ISL 430699|B.1.1|Australia|2020-04-13	Oceania|hCoV-19/Australia/VIC1566/2020|EPI ISL 456484|B.1.246|Australia|2020-05-06	0.0002090308	Oceania
Oceania|hCoV-19/Australia/WA38/2020|EPI ISL 470855|B.1|Australia|2020-04-14	Oceania|hCoV-19/Australia/VIC1566/2020|EPI ISL 456484|B.1.246|Australia|2020-05-06	0.0002702825	Oceania
Oceania|hCoV-19/Australia/NSW367/2020|EPI ISL 451628|B.1|Australia|2020-04-14	Oceania|hCoV-19/Australia/VIC1566/2020|EPI ISL 456484|B.1.246|Australia|2020-05-06	0.0001368470	Oceania
Oceania|hCoV-19/Australia/NSW356/2020|EPI ISL 451617|B.1.5|Australia|2020-04-14	Oceania|hCoV-19/Australia/VIC1566/2020|EPI ISL 456484|B.1.246|Australia|2020-05-06	0.0001026283	Oceania
Oceania|hCoV-19/Australia/NSW610/2020|EPI ISL 490019|B.1.1|Australia|2020-04-14	Oceania|hCoV-19/Australia/VIC1566/2020|EPI ISL 456484|B.1.246|Australia|2020-05-06	0.0003421964	Oceania
Oceania|hCoV-19/Australia/VIC1344/2020|EPI ISL 430697|B.1|Australia|2020-04-14	Oceania|hCoV-19/Australia/VIC1566/2020|EPI ISL 456484|B.1.246|Australia|2020-05-06	0.0001013308	Oceania
Oceania|hCoV-19/Australia/VIC1345/2020|EPI ISL 430708|B.1.370|Australia|2020-04-14	Oceania|hCoV-19/Australia/VIC1566/2020|EPI ISL 456484|B.1.246|Australia|2020-05-06	0.0002035392	Oceania
Oceania|hCoV-19/Australia/VIC1382/2020|EPI ISL 456419|B.1.1.1|Australia|2020-04-14	Oceania|hCoV-19/Australia/VIC1566/2020|EPI ISL 456484|B.1.246|Australia|2020-05-06	0.0004395271	Oceania
Oceania|hCoV-19/Australia/VIC1386/2020|EPI ISL 521871|B.1|Australia|2020-04-14	Oceania|hCoV-19/Australia/VIC1566/2020|EPI ISL 456484|B.1.246|Australia|2020-05-06	0.0001358249	Oceania
Oceania|hCoV-19/Australia/VIC5145/2020|EPI ISL 519947|B.1.255|Australia|2020-04-14	Oceania|hCoV-19/Australia/VIC1566/2020|EPI ISL 456484|B.1.246|Australia|2020-05-06	0.0000339533	Oceania
Oceania|hCoV-19/Australia/VIC1273/2020|EPI ISL 436131|B.1|Australia|2020-04-14	Oceania|hCoV-19/Australia/VIC1566/2020|EPI ISL 456484|B.1.246|Australia|2020-05-06	0.0001014301	Oceania
Oceania|hCoV-19/Australia/VIC1372/2020|EPI ISL 456414|B.1.1|Australia|2020-04-14	Oceania|hCoV-19/Australia/VIC1566/2020|EPI ISL 456484|B.1.246|Australia|2020-05-06	0.0003385004	Oceania
Oceania|hCoV-19/Australia/VIC1373/2020|EPI ISL 456415|B.1.1|Australia|2020-04-14	Oceania|hCoV-19/Australia/VIC1566/2020|EPI ISL 456484|B.1.246|Australia|2020-05-06	0.0003073389	Oceania
Oceania|hCoV-19/Australia/VIC1387/2020|EPI ISL 561935|B.1.1.33|Australia|2020-04-14	Oceania|hCoV-19/Australia/VIC1566/2020|EPI ISL 456484|B.1.246|Australia|2020-05-06	0.0002389877	Oceania
Oceania|hCoV-19/Australia/VIC1274/2020|EPI ISL 436132|B.1.370|Australia|2020-04-14	Oceania|hCoV-19/Australia/VIC1566/2020|EPI ISL 456484|B.1.246|Australia|2020-05-06	0.0002080265	Oceania
Oceania|hCoV-19/New Zealand/20VR2539/2020|EPI ISL 456383|B.1|New Zealand|2020-04-15	Oceania|hCoV-19/Australia/VIC1566/2020|EPI ISL 456484|B.1.246|Australia|2020-05-06	0.0001688906	Oceania
Oceania|hCoV-19/New Zealand/20VR2556/2020|EPI ISL 456386|B.1|New Zealand|2020-04-15	Oceania|hCoV-19/Australia/VIC1566/2020|EPI ISL 456484|B.1.246|Australia|2020-05-06	0.0002026825	Oceania
Oceania|hCoV-19/Australia/QLD1017/2020|EPI ISL 530277|B.1|Australia|2020-04-15	Oceania|hCoV-19/Australia/VIC1566/2020|EPI ISL 456484|B.1.246|Australia|2020-05-06	0.0001351060	Oceania
Oceania|hCoV-19/Australia/QLD964/2020|EPI ISL 530238|B.1.5|Australia|2020-04-15	Oceania|hCoV-19/Australia/VIC1566/2020|EPI ISL 456484|B.1.246|Australia|2020-05-06	0.0002364788	Oceania
Oceania|hCoV-19/New Zealand/20VR2541/2020|EPI ISL 456384|B.1.1|New Zealand|2020-04-15	Oceania|hCoV-19/Australia/VIC1566/2020|EPI ISL 456484|B.1.246|Australia|2020-05-06	0.0002026978	Oceania
Oceania|hCoV-19/New Zealand/20VR2485/2020|EPI ISL 456380|B.1.1|New Zealand|2020-04-15	Oceania|hCoV-19/Australia/VIC1566/2020|EPI ISL 456484|B.1.246|Australia|2020-05-06	0.0002027525	Oceania
Oceania|hCoV-19/New Zealand/20VR2554/2020|EPI ISL 456385|B.1.5|New Zealand|2020-04-15	Oceania|hCoV-19/Australia/VIC1566/2020|EPI ISL 456484|B.1.246|Australia|2020-05-06	0.0002027373	Oceania
Oceania|hCoV-19/New Zealand/20VR2495/2020|EPI ISL 456381|B.1.1|New Zealand|2020-04-15	Oceania|hCoV-19/Australia/VIC1566/2020|EPI ISL 456484|B.1.246|Australia|2020-05-06	0.0002365723	Oceania
Oceania|hCoV-19/Australia/NSW943/2020|EPI ISL 545015|B.1.370|Australia|2020-04-15	Oceania|hCoV-19/Australia/VIC1566/2020|EPI ISL 456484|B.1.246|Australia|2020-05-06	0.0002394817	Oceania
Oceania|hCoV-19/Australia/NSW362/2020|EPI ISL 451623|B.1|Australia|2020-04-15	Oceania|hCoV-19/Australia/VIC1566/2020|EPI ISL 456484|B.1.246|Australia|2020-05-06	0.0001368406	Oceania
Oceania|hCoV-19/New Zealand/20VR2475/2020|EPI ISL 456379|B.1.1.296|New Zealand|2020-04-15	Oceania|hCoV-19/Australia/VIC1566/2020|EPI ISL 456484|B.1.246|Australia|2020-05-06	0.0003041654	Oceania
Oceania|hCoV-19/Australia/VIC1400/2020|EPI ISL 456433|B.1.370|Australia|2020-04-15	Oceania|hCoV-19/Australia/VIC1566/2020|EPI ISL 456484|B.1.246|Australia|2020-05-06	0.0002027990	Oceania
Oceania|hCoV-19/Australia/VIC1399/2020|EPI ISL 456432|B.1.370|Australia|2020-04-15	Oceania|hCoV-19/Australia/VIC1566/2020|EPI ISL 456484|B.1.246|Australia|2020-05-06	0.0002046941	Oceania
Oceania|hCoV-19/Australia/VIC1396/2020|EPI ISL 456430|B.1.1.1|Australia|2020-04-15	Oceania|hCoV-19/Australia/VIC1566/2020|EPI ISL 456484|B.1.246|Australia|2020-05-06	0.0003446829	Oceania
Oceania|hCoV-19/Australia/WA105/2020|EPI ISL 512758|B.1|Australia|2020-04-16	Oceania|hCoV-19/Australia/VIC1566/2020|EPI ISL 456484|B.1.246|Australia|2020-05-06	0.0002052878	Oceania
Oceania|hCoV-19/Australia/VIC1882/2020|EPI ISL 480592|B.1|Australia|2020-04-16	Oceania|hCoV-19/Australia/VIC1566/2020|EPI ISL 456484|B.1.246|Australia|2020-05-06	0.0002027963	Oceania
Oceania|hCoV-19/Australia/VIC1410/2020|EPI ISL 456429|B.1|Australia|2020-04-16	Oceania|hCoV-19/Australia/VIC1566/2020|EPI ISL 456484|B.1.246|Australia|2020-05-06	0.0001015434	Oceania
Oceania|hCoV-19/Australia/VIC1408/2020|EPI ISL 456426|B.1.1.1|Australia|2020-04-16	Oceania|hCoV-19/Australia/VIC1566/2020|EPI ISL 456484|B.1.246|Australia|2020-05-06	0.0003752790	Oceania
Oceania|hCoV-19/Australia/VIC1404/2020|EPI ISL 456422|B.1.1.1|Australia|2020-04-16	Oceania|hCoV-19/Australia/VIC1566/2020|EPI ISL 456484|B.1.246|Australia|2020-05-06	0.0003752149	Oceania
Oceania|hCoV-19/Australia/VIC1407/2020|EPI ISL 456424|B.1.1.1|Australia|2020-04-16	Oceania|hCoV-19/Australia/VIC1566/2020|EPI ISL 456484|B.1.246|Australia|2020-05-06	0.0003761901	Oceania
Oceania|hCoV-19/Australia/VIC1409/2020|EPI ISL 456428|B.1.1|Australia|2020-04-16	Oceania|hCoV-19/Australia/VIC1566/2020|EPI ISL 456484|B.1.246|Australia|2020-05-06	0.0002412760	Oceania
Oceania|hCoV-19/Australia/NSW2573/2020|EPI ISL 527059|B.1.1.1|Australia|2020-04-17	Oceania|hCoV-19/Australia/VIC1566/2020|EPI ISL 456484|B.1.246|Australia|2020-05-06	0.0004054563	Oceania
Oceania|hCoV-19/Australia/NSW353/2020|EPI ISL 451614|B.1.5|Australia|2020-04-17	Oceania|hCoV-19/Australia/VIC1566/2020|EPI ISL 456484|B.1.246|Australia|2020-05-06	0.0001026283	Oceania
Oceania|hCoV-19/Australia/NSW355/2020|EPI ISL 451616|B.1|Australia|2020-04-17	Oceania|hCoV-19/Australia/VIC1566/2020|EPI ISL 456484|B.1.246|Australia|2020-05-06	0.0001368470	Oceania
Oceania|hCoV-19/Australia/NSW600/2020|EPI ISL 478712|B.1|Australia|2020-04-17	Oceania|hCoV-19/Australia/VIC1566/2020|EPI ISL 456484|B.1.246|Australia|2020-05-06	0.0002394972	Oceania
Oceania|hCoV-19/Australia/NSW354/2020|EPI ISL 451615|B.1.5|Australia|2020-04-17	Oceania|hCoV-19/Australia/VIC1566/2020|EPI ISL 456484|B.1.246|Australia|2020-05-06	0.0001710543	Oceania
Oceania|hCoV-19/Australia/VIC1436/2020|EPI ISL 456441|B.1|Australia|2020-04-17	Oceania|hCoV-19/Australia/VIC1566/2020|EPI ISL 456484|B.1.246|Australia|2020-05-06	0.0002032305	Oceania
Oceania|hCoV-19/Australia/VIC1433/2020|EPI ISL 456440|B.1|Australia|2020-04-17	Oceania|hCoV-19/Australia/VIC1566/2020|EPI ISL 456484|B.1.246|Australia|2020-05-06	0.0001352247	Oceania
Oceania|hCoV-19/Australia/VIC1427/2020|EPI ISL 561936|B.1.5|Australia|2020-04-17	Oceania|hCoV-19/Australia/VIC1566/2020|EPI ISL 456484|B.1.246|Australia|2020-05-06	0.0001365322	Oceania
Oceania|hCoV-19/Australia/VIC1431/2020|EPI ISL 456438|B.1.1|Australia|2020-04-17	Oceania|hCoV-19/Australia/VIC1566/2020|EPI ISL 456484|B.1.246|Australia|2020-05-06	0.0002439506	Oceania
Oceania|hCoV-19/Australia/VIC1438/2020|EPI ISL 456442|B.1.1|Australia|2020-04-18	Oceania|hCoV-19/Australia/VIC1566/2020|EPI ISL 456484|B.1.246|Australia|2020-05-06	0.0002027727	Oceania
Oceania|hCoV-19/Australia/VIC1437/2020|EPI ISL 456437|B.1.1.1|Australia|2020-04-18	Oceania|hCoV-19/Australia/VIC1566/2020|EPI ISL 456484|B.1.246|Australia|2020-05-06	0.0004573583	Oceania
Oceania|hCoV-19/Australia/NSW363/2020|EPI ISL 451624|B.1.212|Australia|2020-04-19	Oceania|hCoV-19/Australia/VIC1566/2020|EPI ISL 456484|B.1.246|Australia|2020-05-06	0.0001368465	Oceania
Oceania|hCoV-19/Australia/VIC1441/2020|EPI ISL 456443|B.1|Australia|2020-04-19	Oceania|hCoV-19/Australia/VIC1566/2020|EPI ISL 456484|B.1.246|Australia|2020-05-06	0.0001013855	Oceania
Oceania|hCoV-19/Australia/VIC1440/2020|EPI ISL 563977|B.1|Australia|2020-04-19	Oceania|hCoV-19/Australia/VIC1566/2020|EPI ISL 456484|B.1.246|Australia|2020-05-06	0.0001013890	Oceania
Oceania|hCoV-19/Australia/WA37/2020|EPI ISL 470854|B.1|Australia|2020-04-20	Oceania|hCoV-19/Australia/VIC1566/2020|EPI ISL 456484|B.1.246|Australia|2020-05-06	0.0002365046	Oceania
Oceania|hCoV-19/Australia/NSW593/2020|EPI ISL 478705|B.1|Australia|2020-04-20	Oceania|hCoV-19/Australia/VIC1566/2020|EPI ISL 456484|B.1.246|Australia|2020-05-06	0.0002052598	Oceania
Oceania|hCoV-19/Australia/NSW369/2020|EPI ISL 451630|B.1.5|Australia|2020-04-20	Oceania|hCoV-19/Australia/VIC1566/2020|EPI ISL 456484|B.1.246|Australia|2020-05-06	0.0001026283	Oceania
Oceania|hCoV-19/Australia/VIC1450/2020|EPI ISL 562066|B.1|Australia|2020-04-20	Oceania|hCoV-19/Australia/VIC1566/2020|EPI ISL 456484|B.1.246|Australia|2020-05-06	0.0001020060	Oceania
Oceania|hCoV-19/Australia/NSW2574/2020|EPI ISL 527060|B|Australia|2020-04-21	Oceania|hCoV-19/Australia/VIC1566/2020|EPI ISL 456484|B.1.246|Australia|2020-05-06	0.0005068766	Oceania
Oceania|hCoV-19/Australia/NSW382/2020|EPI ISL 451642|B.1.5|Australia|2020-04-21	Oceania|hCoV-19/Australia/VIC1566/2020|EPI ISL 456484|B.1.246|Australia|2020-05-06	0.0002737120	Oceania
Oceania|hCoV-19/Australia/VIC1459/2020|EPI ISL 456448|B.1|Australia|2020-04-21	Oceania|hCoV-19/Australia/VIC1566/2020|EPI ISL 456484|B.1.246|Australia|2020-05-06	0.0001351121	Oceania
Oceania|hCoV-19/Australia/VIC1464/2020|EPI ISL 456446|B.1|Australia|2020-04-21	Oceania|hCoV-19/Australia/VIC1566/2020|EPI ISL 456484|B.1.246|Australia|2020-05-06	0.0001013856	Oceania
Oceania|hCoV-19/Australia/NSW488/2020|EPI ISL 455028|B.1.5|Australia|2020-04-22	Oceania|hCoV-19/Australia/VIC1566/2020|EPI ISL 456484|B.1.246|Australia|2020-05-06	0.0001026283	Oceania
Oceania|hCoV-19/Australia/VIC1466/2020|EPI ISL 456449|B.31|Australia|2020-04-22	Oceania|hCoV-19/Australia/VIC1566/2020|EPI ISL 456484|B.1.246|Australia|2020-05-06	0.0004776815	Oceania
Oceania|hCoV-19/Australia/VIC1465/2020|EPI ISL 456447|B.1|Australia|2020-04-22	Oceania|hCoV-19/Australia/VIC1566/2020|EPI ISL 456484|B.1.246|Australia|2020-05-06	0.0001037232	Oceania
Oceania|hCoV-19/Australia/NSW491/2020|EPI ISL 455031|B.1|Australia|2020-04-23	Oceania|hCoV-19/Australia/VIC1566/2020|EPI ISL 456484|B.1.246|Australia|2020-05-06	0.0001368406	Oceania
Oceania|hCoV-19/Australia/NSW489/2020|EPI ISL 455029|B.1.5|Australia|2020-04-23	Oceania|hCoV-19/Australia/VIC1566/2020|EPI ISL 456484|B.1.246|Australia|2020-05-06	0.0001026283	Oceania
Oceania|hCoV-19/New Zealand/20VR3004/2020|EPI ISL 456396|B.1.1|New Zealand|2020-04-25	Oceania|hCoV-19/Australia/VIC1566/2020|EPI ISL 456484|B.1.246|Australia|2020-05-06	0.0002364965	Oceania
Oceania|hCoV-19/New Zealand/20VR2659/2020|EPI ISL 456388|B.1.1|New Zealand|2020-04-25	Oceania|hCoV-19/Australia/VIC1566/2020|EPI ISL 456484|B.1.246|Australia|2020-05-06	0.0002026978	Oceania
Oceania|hCoV-19/New Zealand/20VR3003/2020|EPI ISL 456395|B.1.1|New Zealand|2020-04-25	Oceania|hCoV-19/Australia/VIC1566/2020|EPI ISL 456484|B.1.246|Australia|2020-05-06	0.0002366084	Oceania
Oceania|hCoV-19/New Zealand/20VR2917/2020|EPI ISL 456390|B.1.370|New Zealand|2020-04-25	Oceania|hCoV-19/Australia/VIC1566/2020|EPI ISL 456484|B.1.246|Australia|2020-05-06	0.0002027289	Oceania
Oceania|hCoV-19/New Zealand/20VR3045/2020|EPI ISL 456402|B.1.1|New Zealand|2020-04-25	Oceania|hCoV-19/Australia/VIC1566/2020|EPI ISL 456484|B.1.246|Australia|2020-05-06	0.0002027251	Oceania
Oceania|hCoV-19/New Zealand/20VR3040/2020|EPI ISL 456401|B|New Zealand|2020-04-25	Oceania|hCoV-19/Australia/VIC1566/2020|EPI ISL 456484|B.1.246|Australia|2020-05-06	0.0001721834	Oceania
Oceania|hCoV-19/New Zealand/20VR2717/2020|EPI ISL 456389|B.1.5|New Zealand|2020-04-25	Oceania|hCoV-19/Australia/VIC1566/2020|EPI ISL 456484|B.1.246|Australia|2020-05-06	0.0001380399	Oceania
Oceania|hCoV-19/Australia/WA58/2020|EPI ISL 470875|B.1|Australia|2020-04-26	Oceania|hCoV-19/Australia/VIC1566/2020|EPI ISL 456484|B.1.246|Australia|2020-05-06	0.0002036099	Oceania
Oceania|hCoV-19/Australia/NSW495/2020|EPI ISL 455035|B.1.5|Australia|2020-04-26	Oceania|hCoV-19/Australia/VIC1566/2020|EPI ISL 456484|B.1.246|Australia|2020-05-06	0.0001026283	Oceania
Oceania|hCoV-19/Australia/NSW2115/2020|EPI ISL 500621|B.1.5|Australia|2020-04-26	Oceania|hCoV-19/Australia/VIC1566/2020|EPI ISL 456484|B.1.246|Australia|2020-05-06	0.0001013389	Oceania
Oceania|hCoV-19/Australia/NSW2116/2020|EPI ISL 500622|B.6|Australia|2020-04-27	Oceania|hCoV-19/Australia/VIC1566/2020|EPI ISL 456484|B.1.246|Australia|2020-05-06	0.0004730833	Oceania
Oceania|hCoV-19/Australia/VIC1489/2020|EPI ISL 456456|B.1|Australia|2020-04-27	Oceania|hCoV-19/Australia/VIC1566/2020|EPI ISL 456484|B.1.246|Australia|2020-05-06	0.0001013445	Oceania
Oceania|hCoV-19/Australia/VIC1490/2020|EPI ISL 456457|B.4|Australia|2020-04-27	Oceania|hCoV-19/Australia/VIC1566/2020|EPI ISL 456484|B.1.246|Australia|2020-05-06	0.0005412193	Oceania
Oceania|hCoV-19/Australia/VIC1501/2020|EPI ISL 456466|B.1|Australia|2020-04-27	Oceania|hCoV-19/Australia/VIC1566/2020|EPI ISL 456484|B.1.246|Australia|2020-05-06	0.0001033552	Oceania
Oceania|hCoV-19/Australia/WA21/2020|EPI ISL 470839|B|Australia|2020-04-28	Oceania|hCoV-19/Australia/VIC1566/2020|EPI ISL 456484|B.1.246|Australia|2020-05-06	0.0004055499	Oceania
Oceania|hCoV-19/New Zealand/20VR3064/2020|EPI ISL 456403|B.4|New Zealand|2020-04-28	Oceania|hCoV-19/Australia/VIC1566/2020|EPI ISL 456484|B.1.246|Australia|2020-05-06	0.0005407621	Oceania
Oceania|hCoV-19/Australia/VIC1519/2020|EPI ISL 456458|B.4|Australia|2020-04-28	Oceania|hCoV-19/Australia/VIC1566/2020|EPI ISL 456484|B.1.246|Australia|2020-05-06	0.0005456619	Oceania
Oceania|hCoV-19/Australia/VIC1502/2020|EPI ISL 456462|B.6|Australia|2020-04-29	Oceania|hCoV-19/Australia/VIC1566/2020|EPI ISL 456484|B.1.246|Australia|2020-05-06	0.0005410843	Oceania
Oceania|hCoV-19/Australia/VIC1496/2020|EPI ISL 456460|B.4|Australia|2020-04-29	Oceania|hCoV-19/Australia/VIC1566/2020|EPI ISL 456484|B.1.246|Australia|2020-05-06	0.0005072238	Oceania
Oceania|hCoV-19/Australia/VIC1497/2020|EPI ISL 456461|B.1|Australia|2020-04-29	Oceania|hCoV-19/Australia/VIC1566/2020|EPI ISL 456484|B.1.246|Australia|2020-05-06	0.0001704037	Oceania
Oceania|hCoV-19/Australia/NSW515/2020|EPI ISL 455055|B.1.5|Australia|2020-04-30	Oceania|hCoV-19/Australia/VIC1566/2020|EPI ISL 456484|B.1.246|Australia|2020-05-06	0.0001026283	Oceania
Oceania|hCoV-19/Australia/VIC1504/2020|EPI ISL 456468|B.4|Australia|2020-04-30	Oceania|hCoV-19/Australia/VIC1566/2020|EPI ISL 456484|B.1.246|Australia|2020-05-06	0.0005073438	Oceania
Oceania|hCoV-19/Australia/VIC1505/2020|EPI ISL 456469|B.4|Australia|2020-04-30	Oceania|hCoV-19/Australia/VIC1566/2020|EPI ISL 456484|B.1.246|Australia|2020-05-06	0.0005803518	Oceania
Oceania|hCoV-19/Australia/VIC1506/2020|EPI ISL 456470|B.1|Australia|2020-04-30	Oceania|hCoV-19/Australia/VIC1566/2020|EPI ISL 456484|B.1.246|Australia|2020-05-06	0.0001385418	Oceania
Oceania|hCoV-19/Australia/NSW517/2020|EPI ISL 455057|B.1.5|Australia|2020-05-01	Oceania|hCoV-19/Australia/VIC1566/2020|EPI ISL 456484|B.1.246|Australia|2020-05-06	0.0001026283	Oceania
Oceania|hCoV-19/Australia/VIC1511/2020|EPI ISL 456476|B.1|Australia|2020-05-01	Oceania|hCoV-19/Australia/VIC1566/2020|EPI ISL 456484|B.1.246|Australia|2020-05-06	0.0001689165	Oceania
Oceania|hCoV-19/Australia/VIC1510/2020|EPI ISL 456475|B.1|Australia|2020-05-01	Oceania|hCoV-19/Australia/VIC1566/2020|EPI ISL 456484|B.1.246|Australia|2020-05-06	0.0001746343	Oceania
Oceania|hCoV-19/Australia/VIC2006/2020|EPI ISL 521903|B.4|Australia|2020-05-02	Oceania|hCoV-19/Australia/VIC1566/2020|EPI ISL 456484|B.1.246|Australia|2020-05-06	0.0006760695	Oceania
Oceania|hCoV-19/Australia/VIC1513/2020|EPI ISL 456477|B.1.1|Australia|2020-05-02	Oceania|hCoV-19/Australia/VIC1566/2020|EPI ISL 456484|B.1.246|Australia|2020-05-06	0.0003378829	Oceania
Oceania|hCoV-19/Australia/VIC1736/2020|EPI ISL 456633|B.4|Australia|2020-05-02	Oceania|hCoV-19/Australia/VIC1566/2020|EPI ISL 456484|B.1.246|Australia|2020-05-06	0.0006782932	Oceania
Oceania|hCoV-19/Australia/VIC1738/2020|EPI ISL 456635|B.4|Australia|2020-05-02	Oceania|hCoV-19/Australia/VIC1566/2020|EPI ISL 456484|B.1.246|Australia|2020-05-06	0.0006514817	Oceania
Oceania|hCoV-19/Australia/VIC1737/2020|EPI ISL 456634|B.1.246|Australia|2020-05-02	Oceania|hCoV-19/Australia/VIC1566/2020|EPI ISL 456484|B.1.246|Australia|2020-05-06	0.0000000000	Oceania
Oceania|hCoV-19/Australia/NSW521/2020|EPI ISL 455061|B.1.5|Australia|2020-05-03	Oceania|hCoV-19/Australia/VIC1566/2020|EPI ISL 456484|B.1.246|Australia|2020-05-06	0.0001026281	Oceania
Oceania|hCoV-19/Australia/VIC1560/2020|EPI ISL 456483|B.1|Australia|2020-05-03	Oceania|hCoV-19/Australia/VIC1566/2020|EPI ISL 456484|B.1.246|Australia|2020-05-06	0.0002366797	Oceania
Oceania|hCoV-19/Australia/VIC1558/2020|EPI ISL 456481|B.1.246|Australia|2020-05-03	Oceania|hCoV-19/Australia/VIC1566/2020|EPI ISL 456484|B.1.246|Australia|2020-05-06	0.0000000000	Oceania
Oceania|hCoV-19/Australia/NSW520/2020|EPI ISL 455060|B.1|Australia|2020-05-04	Oceania|hCoV-19/Australia/VIC1566/2020|EPI ISL 456484|B.1.246|Australia|2020-05-06	0.0001368402	Oceania
Oceania|hCoV-19/Australia/NSW518/2020|EPI ISL 455058|B.1.5|Australia|2020-05-05	Oceania|hCoV-19/Australia/VIC1566/2020|EPI ISL 456484|B.1.246|Australia|2020-05-06	0.0001026283	Oceania
Oceania|hCoV-19/Australia/VIC1800/2020|EPI ISL 480607|B.1|Australia|2020-05-05	Oceania|hCoV-19/Australia/VIC1566/2020|EPI ISL 456484|B.1.246|Australia|2020-05-06	0.0001690042	Oceania
Oceania|hCoV-19/Australia/VIC1733/2020|EPI ISL 456631|B.4|Australia|2020-05-05	Oceania|hCoV-19/Australia/VIC1566/2020|EPI ISL 456484|B.1.246|Australia|2020-05-06	0.0005507558	Oceania
Oceania|hCoV-19/Australia/SAP212/2020|EPI ISL 467989|B.1.5|Australia|2020-05-05	Oceania|hCoV-19/Australia/VIC1566/2020|EPI ISL 456484|B.1.246|Australia|2020-05-06	0.0001038465	Oceania
Oceania|hCoV-19/Australia/NSW531/2020|EPI ISL 455070|B.1.5|Australia|2020-05-06	Oceania|hCoV-19/Australia/VIC1566/2020|EPI ISL 456484|B.1.246|Australia|2020-05-06	0.0001368406	Oceania
Oceania|hCoV-19/Australia/VIC1585/2020|EPI ISL 456504|B.1|Australia|2020-05-06	Oceania|hCoV-19/Australia/VIC1566/2020|EPI ISL 456484|B.1.246|Australia|2020-05-06	0.0001690042	Oceania
Oceania|hCoV-19/Australia/NSW02/2020|EPI ISL 408976|B|Australia|2020-01-22	Oceania|hCoV-19/Australia/VIC1584/2020|EPI ISL 456503|B.1|Australia|2020-05-06	0.0003385424	Oceania
Oceania|hCoV-19/Australia/NSW01/2020|EPI ISL 407893|A|Australia|2020-01-24	Oceania|hCoV-19/Australia/VIC1584/2020|EPI ISL 456503|B.1|Australia|2020-05-06	0.0003380575	Oceania
Oceania|hCoV-19/Australia/NSW04/2020|EPI ISL 417030|A|Australia|2020-01-24	Oceania|hCoV-19/Australia/VIC1584/2020|EPI ISL 456503|B.1|Australia|2020-05-06	0.0004395020	Oceania
Oceania|hCoV-19/Australia/VIC02/2020|EPI ISL 416410|B|Australia|2020-01-24	Oceania|hCoV-19/Australia/VIC1584/2020|EPI ISL 456503|B.1|Australia|2020-05-06	0.0003412102	Oceania
Oceania|hCoV-19/Australia/VIC01/2020|EPI ISL 406844|B|Australia|2020-01-25	Oceania|hCoV-19/Australia/VIC1584/2020|EPI ISL 456503|B.1|Australia|2020-05-06	0.0003720311	Oceania
Oceania|hCoV-19/Australia/NSW03/2020|EPI ISL 408977|B|Australia|2020-01-25	Oceania|hCoV-19/Australia/VIC1584/2020|EPI ISL 456503|B.1|Australia|2020-05-06	0.0003042596	Oceania
Oceania|hCoV-19/Australia/NSW2153/2020|EPI ISL 509505|B.1.5|Australia|2020-01-25	Oceania|hCoV-19/Australia/VIC1584/2020|EPI ISL 456503|B.1|Australia|2020-05-06	0.0001690227	Oceania
Oceania|hCoV-19/Australia/QLD01/2020|EPI ISL 407894|A|Australia|2020-01-28	Oceania|hCoV-19/Australia/VIC1584/2020|EPI ISL 456503|B.1|Australia|2020-05-06	0.0004057092	Oceania
Oceania|hCoV-19/Australia/VPRL014/2020|EPI ISL 455603|B.1|Australia|2020-01-30	Oceania|hCoV-19/Australia/VIC1584/2020|EPI ISL 456503|B.1|Australia|2020-05-06	0.0003380575	Oceania
Oceania|hCoV-19/Australia/QLD02/2020|EPI ISL 407896|A|Australia|2020-01-30	Oceania|hCoV-19/Australia/VIC1584/2020|EPI ISL 456503|B.1|Australia|2020-05-06	0.0004733469	Oceania
Oceania|hCoV-19/Australia/SA01/2020|EPI ISL 480778|B.1|Australia|2020-01-30	Oceania|hCoV-19/Australia/VIC1584/2020|EPI ISL 456503|B.1|Australia|2020-05-06	0.0003385152	Oceania
Oceania|hCoV-19/Australia/SA04/2020|EPI ISL 480781|B.1|Australia|2020-01-30	Oceania|hCoV-19/Australia/VIC1584/2020|EPI ISL 456503|B.1|Australia|2020-05-06	0.0003400806	Oceania
Oceania|hCoV-19/Australia/VIC13/2020|EPI ISL 419733|B|Australia|2020-01-31	Oceania|hCoV-19/Australia/VIC1584/2020|EPI ISL 456503|B.1|Australia|2020-05-06	0.0004062330	Oceania
Oceania|hCoV-19/Australia/VIC14/2020|EPI ISL 419734|B|Australia|2020-02-02	Oceania|hCoV-19/Australia/VIC1584/2020|EPI ISL 456503|B.1|Australia|2020-05-06	0.0003091672	Oceania
Oceania|hCoV-19/Australia/QLD03/2020|EPI ISL 410717|A|Australia|2020-02-05	Oceania|hCoV-19/Australia/VIC1584/2020|EPI ISL 456503|B.1|Australia|2020-05-06	0.0004395272	Oceania
Oceania|hCoV-19/Australia/QLD04/2020|EPI ISL 410718|A|Australia|2020-02-05	Oceania|hCoV-19/Australia/VIC1584/2020|EPI ISL 456503|B.1|Australia|2020-05-06	0.0004057092	Oceania
Oceania|hCoV-19/Australia/VIC07/2020|EPI ISL 416415|A|Australia|2020-02-08	Oceania|hCoV-19/Australia/VIC1584/2020|EPI ISL 456503|B.1|Australia|2020-05-06	0.0004395273	Oceania
Oceania|hCoV-19/Australia/SAP097/2020|EPI ISL 468039|B|Australia|2020-02-22	Oceania|hCoV-19/Australia/VIC1584/2020|EPI ISL 456503|B.1|Australia|2020-05-06	0.0003042455	Oceania
Oceania|hCoV-19/Australia/WA11/2020|EPI ISL 420456|B|Australia|2020-02-22	Oceania|hCoV-19/Australia/VIC1584/2020|EPI ISL 456503|B.1|Australia|2020-05-06	0.0003042622	Oceania
Oceania|hCoV-19/Australia/WA34/2020|EPI ISL 470851|B|Australia|2020-02-27	Oceania|hCoV-19/Australia/VIC1584/2020|EPI ISL 456503|B.1|Australia|2020-05-06	0.0003042314	Oceania
Oceania|hCoV-19/New Zealand/20VR0174/2020|EPI ISL 413490|B.4|New Zealand|2020-02-27	Oceania|hCoV-19/Australia/VIC1584/2020|EPI ISL 456503|B.1|Australia|2020-05-06	0.0003719553	Oceania
Oceania|hCoV-19/Australia/NSW05/2020|EPI ISL 412975|B.4|Australia|2020-02-28	Oceania|hCoV-19/Australia/VIC1584/2020|EPI ISL 456503|B.1|Australia|2020-05-06	0.0004057209	Oceania
Oceania|hCoV-19/Australia/QLDID922/2020|EPI ISL 418799|B|Australia|2020-02-28	Oceania|hCoV-19/Australia/VIC1584/2020|EPI ISL 456503|B.1|Australia|2020-05-06	0.0004395147	Oceania
Oceania|hCoV-19/Australia/NSW09/2020|EPI ISL 413595|B.4|Australia|2020-02-28	Oceania|hCoV-19/Australia/VIC1584/2020|EPI ISL 456503|B.1|Australia|2020-05-06	0.0004451399	Oceania
Oceania|hCoV-19/Australia/NSW08/2020|EPI ISL 413594|B|Australia|2020-02-28	Oceania|hCoV-19/Australia/VIC1584/2020|EPI ISL 456503|B.1|Australia|2020-05-06	0.0002739005	Oceania
Oceania|hCoV-19/Australia/NSW10/2020|EPI ISL 413596|B|Australia|2020-02-28	Oceania|hCoV-19/Australia/VIC1584/2020|EPI ISL 456503|B.1|Australia|2020-05-06	0.0002739099	Oceania
Oceania|hCoV-19/Australia/NSW219/2020|EPI ISL 427643|B|Australia|2020-02-28	Oceania|hCoV-19/Australia/VIC1584/2020|EPI ISL 456503|B.1|Australia|2020-05-06	0.0002739193	Oceania
Oceania|hCoV-19/Australia/NSW07/2020|EPI ISL 413214|B.4|Australia|2020-02-29	Oceania|hCoV-19/Australia/VIC1584/2020|EPI ISL 456503|B.1|Australia|2020-05-06	0.0003718923	Oceania
Oceania|hCoV-19/Australia/QLD09/2020|EPI ISL 414414|B.4|Australia|2020-02-29	Oceania|hCoV-19/Australia/VIC1584/2020|EPI ISL 456503|B.1|Australia|2020-05-06	0.0004057092	Oceania
Oceania|hCoV-19/Australia/NSW06/2020|EPI ISL 413213|B.4|Australia|2020-02-29	Oceania|hCoV-19/Australia/VIC1584/2020|EPI ISL 456503|B.1|Australia|2020-05-06	0.0004395351	Oceania
Oceania|hCoV-19/New Zealand/20VR0189/2020|EPI ISL 416519|B.1.1|New Zealand|2020-03-02	Oceania|hCoV-19/Australia/VIC1584/2020|EPI ISL 456503|B.1|Australia|2020-05-06	0.0002366434	Oceania
Oceania|hCoV-19/Australia/VIC04/2020|EPI ISL 416412|B.4|Australia|2020-03-02	Oceania|hCoV-19/Australia/VIC1584/2020|EPI ISL 456503|B.1|Australia|2020-05-06	0.0005071768	Oceania
Oceania|hCoV-19/Australia/NSW11/2020|EPI ISL 413597|B.4|Australia|2020-03-02	Oceania|hCoV-19/Australia/VIC1584/2020|EPI ISL 456503|B.1|Australia|2020-05-06	0.0003423839	Oceania
Oceania|hCoV-19/Australia/NSW217/2020|EPI ISL 427644|B.4|Australia|2020-03-02	Oceania|hCoV-19/Australia/VIC1584/2020|EPI ISL 456503|B.1|Australia|2020-05-06	0.0003423956	Oceania
Oceania|hCoV-19/Australia/SAP098/2020|EPI ISL 483066|B.4|Australia|2020-03-03	Oceania|hCoV-19/Australia/VIC1584/2020|EPI ISL 456503|B.1|Australia|2020-05-06	0.0004395758	Oceania
Oceania|hCoV-19/Australia/NSW15/2020|EPI ISL 417383|B.4|Australia|2020-03-03	Oceania|hCoV-19/Australia/VIC1584/2020|EPI ISL 456503|B.1|Australia|2020-05-06	0.0004395274	Oceania
Oceania|hCoV-19/New Zealand/20VR1109/2020|EPI ISL 456190|B.31|New Zealand|2020-03-03	Oceania|hCoV-19/Australia/VIC1584/2020|EPI ISL 456503|B.1|Australia|2020-05-06	0.0005748674	Oceania
Oceania|hCoV-19/Australia/NSW14/2020|EPI ISL 413600|B.4|Australia|2020-03-03	Oceania|hCoV-19/Australia/VIC1584/2020|EPI ISL 456503|B.1|Australia|2020-05-06	0.0003423878	Oceania
Oceania|hCoV-19/Australia/NSW22/2020|EPI ISL 427649|B.4|Australia|2020-03-03	Oceania|hCoV-19/Australia/VIC1584/2020|EPI ISL 456503|B.1|Australia|2020-05-06	0.0003766540	Oceania
Oceania|hCoV-19/Australia/VPRL004/2020|EPI ISL 455596|B.4|Australia|2020-03-03	Oceania|hCoV-19/Australia/VIC1584/2020|EPI ISL 456503|B.1|Australia|2020-05-06	0.0004396055	Oceania
Oceania|hCoV-19/Australia/SAP217/2020|EPI ISL 483073|B|Australia|2020-03-03	Oceania|hCoV-19/Australia/VIC1584/2020|EPI ISL 456503|B.1|Australia|2020-05-06	0.0004101058	Oceania
Oceania|hCoV-19/Australia/SAP099/2020|EPI ISL 468038|B.4|Australia|2020-03-04	Oceania|hCoV-19/Australia/VIC1584/2020|EPI ISL 456503|B.1|Australia|2020-05-06	0.0004734211	Oceania
Oceania|hCoV-19/Australia/NSW21/2020|EPI ISL 417386|B.4|Australia|2020-03-04	Oceania|hCoV-19/Australia/VIC1584/2020|EPI ISL 456503|B.1|Australia|2020-05-06	0.0004057280	Oceania
Oceania|hCoV-19/Australia/WA06/2020|EPI ISL 420534|B.1.98|Australia|2020-03-04	Oceania|hCoV-19/Australia/VIC1584/2020|EPI ISL 456503|B.1|Australia|2020-05-06	0.0002031277	Oceania
Oceania|hCoV-19/Australia/NSW12/2020|EPI ISL 413598|B.4|Australia|2020-03-04	Oceania|hCoV-19/Australia/VIC1584/2020|EPI ISL 456503|B.1|Australia|2020-05-06	0.0004451399	Oceania
Oceania|hCoV-19/Australia/NSW23/2020|EPI ISL 427650|B.4|Australia|2020-03-04	Oceania|hCoV-19/Australia/VIC1584/2020|EPI ISL 456503|B.1|Australia|2020-05-06	0.0003766363	Oceania
Oceania|hCoV-19/Australia/NSW65/2020|EPI ISL 427645|B.4|Australia|2020-03-04	Oceania|hCoV-19/Australia/VIC1584/2020|EPI ISL 456503|B.1|Australia|2020-05-06	0.0004108846	Oceania
Oceania|hCoV-19/Australia/NSW13/2020|EPI ISL 413599|B.4|Australia|2020-03-04	Oceania|hCoV-19/Australia/VIC1584/2020|EPI ISL 456503|B.1|Australia|2020-05-06	0.0003766363	Oceania
Oceania|hCoV-19/New Zealand/20VR0195/2020|EPI ISL 534335|B.1.1|New Zealand|2020-03-04	Oceania|hCoV-19/Australia/VIC1584/2020|EPI ISL 456503|B.1|Australia|2020-05-06	0.0002411841	Oceania
Oceania|hCoV-19/Australia/NSW25/2020|EPI ISL 417388|B.6|Australia|2020-03-05	Oceania|hCoV-19/Australia/VIC1584/2020|EPI ISL 456503|B.1|Australia|2020-05-06	0.0004395020	Oceania
Oceania|hCoV-19/Australia/NSW18/2020|EPI ISL 417384|B.4|Australia|2020-03-05	Oceania|hCoV-19/Australia/VIC1584/2020|EPI ISL 456503|B.1|Australia|2020-05-06	0.0004395147	Oceania
Oceania|hCoV-19/Australia/NSW66/2020|EPI ISL 427646|B.4|Australia|2020-03-05	Oceania|hCoV-19/Australia/VIC1584/2020|EPI ISL 456503|B.1|Australia|2020-05-06	0.0004108846	Oceania
Oceania|hCoV-19/Australia/TAS54/2020|EPI ISL 522729|B.4|Australia|2020-03-05	Oceania|hCoV-19/Australia/VIC1584/2020|EPI ISL 456503|B.1|Australia|2020-05-06	0.0004059129	Oceania
Oceania|hCoV-19/New Zealand/20VR0206/2020|EPI ISL 416526|B.4|New Zealand|2020-03-05	Oceania|hCoV-19/Australia/VIC1584/2020|EPI ISL 456503|B.1|Australia|2020-05-06	0.0004134947	Oceania
Oceania|hCoV-19/Australia/NSW24/2020|EPI ISL 417387|B.4|Australia|2020-03-06	Oceania|hCoV-19/Australia/VIC1584/2020|EPI ISL 456503|B.1|Australia|2020-05-06	0.0004395351	Oceania
Oceania|hCoV-19/Australia/NSW19/2020|EPI ISL 417385|B.4|Australia|2020-03-06	Oceania|hCoV-19/Australia/VIC1584/2020|EPI ISL 456503|B.1|Australia|2020-05-06	0.0004395274	Oceania
Oceania|hCoV-19/Australia/NSW155/2020|EPI ISL 427647|B.1.1|Australia|2020-03-06	Oceania|hCoV-19/Australia/VIC1584/2020|EPI ISL 456503|B.1|Australia|2020-05-06	0.0002396731	Oceania
Oceania|hCoV-19/Australia/NSW33/2020|EPI ISL 427654|B.4|Australia|2020-03-06	Oceania|hCoV-19/Australia/VIC1584/2020|EPI ISL 456503|B.1|Australia|2020-05-06	0.0003766541	Oceania
Oceania|hCoV-19/Australia/VPRL002/2020|EPI ISL 455595|B|Australia|2020-03-06	Oceania|hCoV-19/Australia/VIC1584/2020|EPI ISL 456503|B.1|Australia|2020-05-06	0.0003380917	Oceania
Oceania|hCoV-19/Australia/VIC06/2020|EPI ISL 416414|B.4|Australia|2020-03-06	Oceania|hCoV-19/Australia/VIC1584/2020|EPI ISL 456503|B.1|Australia|2020-05-06	0.0004128314	Oceania
Oceania|hCoV-19/Australia/VIC18/2020|EPI ISL 419737|B.40|Australia|2020-03-07	Oceania|hCoV-19/Australia/VIC1584/2020|EPI ISL 456503|B.1|Australia|2020-05-06	0.0005410588	Oceania
Oceania|hCoV-19/Australia/NSW27/2020|EPI ISL 417390|B.1.1|Australia|2020-03-08	Oceania|hCoV-19/Australia/VIC1584/2020|EPI ISL 456503|B.1|Australia|2020-05-06	0.0003042684	Oceania
Oceania|hCoV-19/Australia/NSW28/2020|EPI ISL 417391|B.4|Australia|2020-03-08	Oceania|hCoV-19/Australia/VIC1584/2020|EPI ISL 456503|B.1|Australia|2020-05-06	0.0005071914	Oceania
Oceania|hCoV-19/Australia/NSW35/2020|EPI ISL 417393|B.4|Australia|2020-03-08	Oceania|hCoV-19/Australia/VIC1584/2020|EPI ISL 456503|B.1|Australia|2020-05-06	0.0004793915	Oceania
Oceania|hCoV-19/Australia/NSW29/2020|EPI ISL 427651|B|Australia|2020-03-08	Oceania|hCoV-19/Australia/VIC1584/2020|EPI ISL 456503|B.1|Australia|2020-05-06	0.0003081406	Oceania
Oceania|hCoV-19/Australia/NSW153/2020|EPI ISL 427653|B.1.1|Australia|2020-03-08	Oceania|hCoV-19/Australia/VIC1584/2020|EPI ISL 456503|B.1|Australia|2020-05-06	0.0002396731	Oceania
Oceania|hCoV-19/Australia/NSW375/2020|EPI ISL 451635|B.4|Australia|2020-03-08	Oceania|hCoV-19/Australia/VIC1584/2020|EPI ISL 456503|B.1|Australia|2020-05-06	0.0004794079	Oceania
Oceania|hCoV-19/Australia/NSW252/2020|EPI ISL 451517|B.4|Australia|2020-03-08	Oceania|hCoV-19/Australia/VIC1584/2020|EPI ISL 456503|B.1|Australia|2020-05-06	0.0004108846	Oceania
Oceania|hCoV-19/Australia/VIC19/2020|EPI ISL 419738|B.39|Australia|2020-03-08	Oceania|hCoV-19/Australia/VIC1584/2020|EPI ISL 456503|B.1|Australia|2020-05-06	0.0004779739	Oceania
Oceania|hCoV-19/Australia/NSW26/2020|EPI ISL 417389|B.4|Australia|2020-03-09	Oceania|hCoV-19/Australia/VIC1584/2020|EPI ISL 456503|B.1|Australia|2020-05-06	0.0005071970	Oceania
Oceania|hCoV-19/Australia/VIC23/2020|EPI ISL 419743|B.40|Australia|2020-03-09	Oceania|hCoV-19/Australia/VIC1584/2020|EPI ISL 456503|B.1|Australia|2020-05-06	0.0005071915	Oceania
Oceania|hCoV-19/Australia/VIC21/2020|EPI ISL 419740|B.40|Australia|2020-03-09	Oceania|hCoV-19/Australia/VIC1584/2020|EPI ISL 456503|B.1|Australia|2020-05-06	0.0005410154	Oceania
Oceania|hCoV-19/Australia/VIC22/2020|EPI ISL 419742|B.1|Australia|2020-03-09	Oceania|hCoV-19/Australia/VIC1584/2020|EPI ISL 456503|B.1|Australia|2020-05-06	0.0002028119	Oceania
Oceania|hCoV-19/Australia/NSW154/2020|EPI ISL 427652|B.1.1|Australia|2020-03-09	Oceania|hCoV-19/Australia/VIC1584/2020|EPI ISL 456503|B.1|Australia|2020-05-06	0.0002396731	Oceania
Oceania|hCoV-19/Australia/NSW2155/2020|EPI ISL 500633|B.4|Australia|2020-03-09	Oceania|hCoV-19/Australia/VIC1584/2020|EPI ISL 456503|B.1|Australia|2020-05-06	0.0004057365	Oceania
Oceania|hCoV-19/Australia/NSW2154/2020|EPI ISL 500632|B.1.1|Australia|2020-03-09	Oceania|hCoV-19/Australia/VIC1584/2020|EPI ISL 456503|B.1|Australia|2020-05-06	0.0002704735	Oceania
Oceania|hCoV-19/Australia/VIC26/2020|EPI ISL 419745|B.3|Australia|2020-03-10	Oceania|hCoV-19/Australia/VIC1584/2020|EPI ISL 456503|B.1|Australia|2020-05-06	0.0003718924	Oceania
Oceania|hCoV-19/Australia/NSW31/2020|EPI ISL 417392|B.4|Australia|2020-03-10	Oceania|hCoV-19/Australia/VIC1584/2020|EPI ISL 456503|B.1|Australia|2020-05-06	0.0004395274	Oceania
Oceania|hCoV-19/Australia/VIC30/2020|EPI ISL 419749|B.4|Australia|2020-03-10	Oceania|hCoV-19/Australia/VIC1584/2020|EPI ISL 456503|B.1|Australia|2020-05-06	0.0004057163	Oceania
Oceania|hCoV-19/Australia/VIC36/2020|EPI ISL 419765|B|Australia|2020-03-10	Oceania|hCoV-19/Australia/VIC1584/2020|EPI ISL 456503|B.1|Australia|2020-05-06	0.0003718817	Oceania
Oceania|hCoV-19/Australia/VIC31/2020|EPI ISL 419750|B.1|Australia|2020-03-10	Oceania|hCoV-19/Australia/VIC1584/2020|EPI ISL 456503|B.1|Australia|2020-05-06	0.0001351961	Oceania
Oceania|hCoV-19/Australia/NSW36/2020|EPI ISL 417394|B.40|Australia|2020-03-10	Oceania|hCoV-19/Australia/VIC1584/2020|EPI ISL 456503|B.1|Australia|2020-05-06	0.0004108898	Oceania
Oceania|hCoV-19/Australia/NSW38/2020|EPI ISL 417396|B.6|Australia|2020-03-10	Oceania|hCoV-19/Australia/VIC1584/2020|EPI ISL 456503|B.1|Australia|2020-05-06	0.0003766301	Oceania
Oceania|hCoV-19/Australia/NSW41/2020|EPI ISL 417399|B.40|Australia|2020-03-10	Oceania|hCoV-19/Australia/VIC1584/2020|EPI ISL 456503|B.1|Australia|2020-05-06	0.0003081300	Oceania
Oceania|hCoV-19/Australia/NSW44/2020|EPI ISL 417400|B.6|Australia|2020-03-10	Oceania|hCoV-19/Australia/VIC1584/2020|EPI ISL 456503|B.1|Australia|2020-05-06	0.0003766190	Oceania
Oceania|hCoV-19/Australia/NSW46/2020|EPI ISL 427658|B.3|Australia|2020-03-10	Oceania|hCoV-19/Australia/VIC1584/2020|EPI ISL 456503|B.1|Australia|2020-05-06	0.0003425111	Oceania
Oceania|hCoV-19/Australia/NSW51/2020|EPI ISL 427660|B.40|Australia|2020-03-10	Oceania|hCoV-19/Australia/VIC1584/2020|EPI ISL 456503|B.1|Australia|2020-05-06	0.0003081405	Oceania
Oceania|hCoV-19/Australia/NSW376/2020|EPI ISL 451636|B.4|Australia|2020-03-10	Oceania|hCoV-19/Australia/VIC1584/2020|EPI ISL 456503|B.1|Australia|2020-05-06	0.0004108966	Oceania
Oceania|hCoV-19/Australia/NSW103/2020|EPI ISL 427657|B.1.5|Australia|2020-03-10	Oceania|hCoV-19/Australia/VIC1584/2020|EPI ISL 456503|B.1|Australia|2020-05-06	0.0001369331	Oceania
Oceania|hCoV-19/Australia/NSW63/2020|EPI ISL 427664|B|Australia|2020-03-10	Oceania|hCoV-19/Australia/VIC1584/2020|EPI ISL 456503|B.1|Australia|2020-05-06	0.0003081867	Oceania
Oceania|hCoV-19/Australia/NSW49/2020|EPI ISL 427659|B.6|Australia|2020-03-10	Oceania|hCoV-19/Australia/VIC1584/2020|EPI ISL 456503|B.1|Australia|2020-05-06	0.0003766430	Oceania
Oceania|hCoV-19/Australia/NSW2159/2020|EPI ISL 500637|B.1.5|Australia|2020-03-10	Oceania|hCoV-19/Australia/VIC1584/2020|EPI ISL 456503|B.1|Australia|2020-05-06	0.0001352115	Oceania
Oceania|hCoV-19/Australia/VIC29/2020|EPI ISL 419748|B.1.1|Australia|2020-03-10	Oceania|hCoV-19/Australia/VIC1584/2020|EPI ISL 456503|B.1|Australia|2020-05-06	0.0003042889	Oceania
Oceania|hCoV-19/Australia/NSW2139/2020|EPI ISL 500627|B.4|Australia|2020-03-10	Oceania|hCoV-19/Australia/VIC1584/2020|EPI ISL 456503|B.1|Australia|2020-05-06	0.0004733949	Oceania
Oceania|hCoV-19/New Zealand/20VR0712/2020|EPI ISL 456163|B.1.1|New Zealand|2020-03-11	Oceania|hCoV-19/Australia/VIC1584/2020|EPI ISL 456503|B.1|Australia|2020-05-06	0.0002366434	Oceania
Oceania|hCoV-19/Australia/QLDID921/2020|EPI ISL 417033|B.6|Australia|2020-03-11	Oceania|hCoV-19/Australia/VIC1584/2020|EPI ISL 456503|B.1|Australia|2020-05-06	0.0003718710	Oceania
Oceania|hCoV-19/Australia/VIC44/2020|EPI ISL 419767|B.1|Australia|2020-03-11	Oceania|hCoV-19/Australia/VIC1584/2020|EPI ISL 456503|B.1|Australia|2020-05-06	0.0001690113	Oceania
Oceania|hCoV-19/Australia/VIC39/2020|EPI ISL 419757|B.1|Australia|2020-03-11	Oceania|hCoV-19/Australia/VIC1584/2020|EPI ISL 456503|B.1|Australia|2020-05-06	0.0002028142	Oceania
Oceania|hCoV-19/Australia/QLDID920/2020|EPI ISL 417032|B.1.5|Australia|2020-03-11	Oceania|hCoV-19/Australia/VIC1584/2020|EPI ISL 456503|B.1|Australia|2020-05-06	0.0001352024	Oceania
Oceania|hCoV-19/Australia/VIC45/2020|EPI ISL 419802|B.1.1|Australia|2020-03-11	Oceania|hCoV-19/Australia/VIC1584/2020|EPI ISL 456503|B.1|Australia|2020-05-06	0.0002366434	Oceania
Oceania|hCoV-19/Australia/NSW40/2020|EPI ISL 417398|B.4|Australia|2020-03-11	Oceania|hCoV-19/Australia/VIC1584/2020|EPI ISL 456503|B.1|Australia|2020-05-06	0.0004451451	Oceania
Oceania|hCoV-19/Australia/NSW52/2020|EPI ISL 417405|B|Australia|2020-03-11	Oceania|hCoV-19/Australia/VIC1584/2020|EPI ISL 456503|B.1|Australia|2020-05-06	0.0003081300	Oceania
Oceania|hCoV-19/Australia/NSW39/2020|EPI ISL 417397|B.1.5|Australia|2020-03-11	Oceania|hCoV-19/Australia/VIC1584/2020|EPI ISL 456503|B.1|Australia|2020-05-06	0.0001369284	Oceania
Oceania|hCoV-19/Australia/NSW102/2020|EPI ISL 427656|B.1.5|Australia|2020-03-11	Oceania|hCoV-19/Australia/VIC1584/2020|EPI ISL 456503|B.1|Australia|2020-05-06	0.0001369331	Oceania
Oceania|hCoV-19/Australia/NSW34/2020|EPI ISL 427655|B.4|Australia|2020-03-11	Oceania|hCoV-19/Australia/VIC1584/2020|EPI ISL 456503|B.1|Australia|2020-05-06	0.0004109039	Oceania
Oceania|hCoV-19/Australia/VIC38/2020|EPI ISL 419756|B.1.6|Australia|2020-03-11	Oceania|hCoV-19/Australia/VIC1584/2020|EPI ISL 456503|B.1|Australia|2020-05-06	0.0002366267	Oceania
Oceania|hCoV-19/Australia/NSW218/2020|EPI ISL 427665|B.3|Australia|2020-03-11	Oceania|hCoV-19/Australia/VIC1584/2020|EPI ISL 456503|B.1|Australia|2020-05-06	0.0003766846	Oceania
Oceania|hCoV-19/Australia/VIC43/2020|EPI ISL 419763|B.1.1|Australia|2020-03-11	Oceania|hCoV-19/Australia/VIC1584/2020|EPI ISL 456503|B.1|Australia|2020-05-06	0.0002704951	Oceania
Oceania|hCoV-19/Australia/NSW2156/2020|EPI ISL 500634|B.39|Australia|2020-03-11	Oceania|hCoV-19/Australia/VIC1584/2020|EPI ISL 456503|B.1|Australia|2020-05-06	0.0004395720	Oceania
Oceania|hCoV-19/Australia/TAS124/2020|EPI ISL 522589|B|Australia|2020-03-11	Oceania|hCoV-19/Australia/VIC1584/2020|EPI ISL 456503|B.1|Australia|2020-05-06	0.0003785286	Oceania
Oceania|hCoV-19/New Zealand/CoV002/2020|EPI ISL 417212|B.31|New Zealand|2020-03-11	Oceania|hCoV-19/Australia/VIC1584/2020|EPI ISL 456503|B.1|Australia|2020-05-06	0.0004751836	Oceania
Oceania|hCoV-19/Australia/VIC50/2020|EPI ISL 419766|B.1|Australia|2020-03-12	Oceania|hCoV-19/Australia/VIC1584/2020|EPI ISL 456503|B.1|Australia|2020-05-06	0.0001351961	Oceania
Oceania|hCoV-19/Australia/VIC55/2020|EPI ISL 419776|B|Australia|2020-03-12	Oceania|hCoV-19/Australia/VIC1584/2020|EPI ISL 456503|B.1|Australia|2020-05-06	0.0003718710	Oceania
Oceania|hCoV-19/Australia/VIC52/2020|EPI ISL 419768|B.1.1.71|Australia|2020-03-12	Oceania|hCoV-19/Australia/VIC1584/2020|EPI ISL 456503|B.1|Australia|2020-05-06	0.0003380830	Oceania
Oceania|hCoV-19/Australia/VIC58/2020|EPI ISL 419784|B.4|Australia|2020-03-12	Oceania|hCoV-19/Australia/VIC1584/2020|EPI ISL 456503|B.1|Australia|2020-05-06	0.0003718817	Oceania
Oceania|hCoV-19/Australia/VIC54/2020|EPI ISL 419770|B.1|Australia|2020-03-12	Oceania|hCoV-19/Australia/VIC1584/2020|EPI ISL 456503|B.1|Australia|2020-05-06	0.0001690113	Oceania
Oceania|hCoV-19/Australia/VIC47/2020|EPI ISL 419759|B.40|Australia|2020-03-12	Oceania|hCoV-19/Australia/VIC1584/2020|EPI ISL 456503|B.1|Australia|2020-05-06	0.0005410405	Oceania
Oceania|hCoV-19/Australia/NSW50/2020|EPI ISL 417404|B.1.1|Australia|2020-03-12	Oceania|hCoV-19/Australia/VIC1584/2020|EPI ISL 456503|B.1|Australia|2020-05-06	0.0002739085	Oceania
Oceania|hCoV-19/Australia/NSW254/2020|EPI ISL 451519|B.4|Australia|2020-03-12	Oceania|hCoV-19/Australia/VIC1584/2020|EPI ISL 456503|B.1|Australia|2020-05-06	0.0005136620	Oceania
Oceania|hCoV-19/Australia/VIC48/2020|EPI ISL 419762|B.1|Australia|2020-03-12	Oceania|hCoV-19/Australia/VIC1584/2020|EPI ISL 456503|B.1|Australia|2020-05-06	0.0001352006	Oceania
Oceania|hCoV-19/Australia/NSW2158/2020|EPI ISL 500636|B.1.5|Australia|2020-03-12	Oceania|hCoV-19/Australia/VIC1584/2020|EPI ISL 456503|B.1|Australia|2020-05-06	0.0001690228	Oceania
Oceania|hCoV-19/Australia/VIC49/2020|EPI ISL 419764|B.1|Australia|2020-03-12	Oceania|hCoV-19/Australia/VIC1584/2020|EPI ISL 456503|B.1|Australia|2020-05-06	0.0001690557	Oceania
Oceania|hCoV-19/New Zealand/20VR0334/2020|EPI ISL 456157|B.1|New Zealand|2020-03-12	Oceania|hCoV-19/Australia/VIC1584/2020|EPI ISL 456503|B.1|Australia|2020-05-06	0.0001722489	Oceania
Oceania|hCoV-19/Australia/VIC62/2020|EPI ISL 419774|B.1|Australia|2020-03-13	Oceania|hCoV-19/Australia/VIC1584/2020|EPI ISL 456503|B.1|Australia|2020-05-06	0.0001690113	Oceania
Oceania|hCoV-19/Australia/NSW2011/2020|EPI ISL 500598|B.4|Australia|2020-03-13	Oceania|hCoV-19/Australia/VIC1584/2020|EPI ISL 456503|B.1|Australia|2020-05-06	0.0005410466	Oceania
Oceania|hCoV-19/Australia/VIC66/2020|EPI ISL 419780|B.4|Australia|2020-03-13	Oceania|hCoV-19/Australia/VIC1584/2020|EPI ISL 456503|B.1|Australia|2020-05-06	0.0003718817	Oceania
Oceania|hCoV-19/Australia/VIC70/2020|EPI ISL 419786|B|Australia|2020-03-13	Oceania|hCoV-19/Australia/VIC1584/2020|EPI ISL 456503|B.1|Australia|2020-05-06	0.0003380575	Oceania
Oceania|hCoV-19/Australia/WA02/2020|EPI ISL 420532|B.1.98|Australia|2020-03-13	Oceania|hCoV-19/Australia/VIC1584/2020|EPI ISL 456503|B.1|Australia|2020-05-06	0.0001692696	Oceania
Oceania|hCoV-19/Australia/NSW45/2020|EPI ISL 417401|B.6|Australia|2020-03-13	Oceania|hCoV-19/Australia/VIC1584/2020|EPI ISL 456503|B.1|Australia|2020-05-06	0.0003423738	Oceania
Oceania|hCoV-19/Australia/NSW47/2020|EPI ISL 417402|B.1.5|Australia|2020-03-13	Oceania|hCoV-19/Australia/VIC1584/2020|EPI ISL 456503|B.1|Australia|2020-05-06	0.0002054131	Oceania
Oceania|hCoV-19/Australia/NSW607/2020|EPI ISL 490017|B.40|Australia|2020-03-13	Oceania|hCoV-19/Australia/VIC1584/2020|EPI ISL 456503|B.1|Australia|2020-05-06	0.0003081406	Oceania
Oceania|hCoV-19/Australia/NSW592/2020|EPI ISL 478704|B.1.5|Australia|2020-03-13	Oceania|hCoV-19/Australia/VIC1584/2020|EPI ISL 456503|B.1|Australia|2020-05-06	0.0001369331	Oceania
Oceania|hCoV-19/Australia/NSW2147/2020|EPI ISL 500628|B.1.5|Australia|2020-03-13	Oceania|hCoV-19/Australia/VIC1584/2020|EPI ISL 456503|B.1|Australia|2020-05-06	0.0002028349	Oceania
Oceania|hCoV-19/Australia/VIC64/2020|EPI ISL 419778|B.1|Australia|2020-03-13	Oceania|hCoV-19/Australia/VIC1584/2020|EPI ISL 456503|B.1|Australia|2020-05-06	0.0002032240	Oceania
Oceania|hCoV-19/Australia/VIC61/2020|EPI ISL 419773|B|Australia|2020-03-13	Oceania|hCoV-19/Australia/VIC1584/2020|EPI ISL 456503|B.1|Australia|2020-05-06	0.0003744449	Oceania
Oceania|hCoV-19/Australia/VIC63/2020|EPI ISL 419775|B.1|Australia|2020-03-13	Oceania|hCoV-19/Australia/VIC1584/2020|EPI ISL 456503|B.1|Australia|2020-05-06	0.0001703237	Oceania
Oceania|hCoV-19/Australia/VIC82/2020|EPI ISL 419794|B.40|Australia|2020-03-14	Oceania|hCoV-19/Australia/VIC1584/2020|EPI ISL 456503|B.1|Australia|2020-05-06	0.0004056974	Oceania
Oceania|hCoV-19/Australia/VIC83/2020|EPI ISL 419799|B|Australia|2020-03-14	Oceania|hCoV-19/Australia/VIC1584/2020|EPI ISL 456503|B.1|Australia|2020-05-06	0.0003720219	Oceania
Oceania|hCoV-19/Australia/VIC80/2020|EPI ISL 419792|B.40|Australia|2020-03-14	Oceania|hCoV-19/Australia/VIC1584/2020|EPI ISL 456503|B.1|Australia|2020-05-06	0.0003718817	Oceania
Oceania|hCoV-19/Australia/NSW2005/2020|EPI ISL 500597|B.1|Australia|2020-03-14	Oceania|hCoV-19/Australia/VIC1584/2020|EPI ISL 456503|B.1|Australia|2020-05-06	0.0002028272	Oceania
Oceania|hCoV-19/Australia/VIC84/2020|EPI ISL 419803|B.39|Australia|2020-03-14	Oceania|hCoV-19/Australia/VIC1584/2020|EPI ISL 456503|B.1|Australia|2020-05-06	0.0004395350	Oceania
Oceania|hCoV-19/Australia/VIC78/2020|EPI ISL 419790|B|Australia|2020-03-14	Oceania|hCoV-19/Australia/VIC1584/2020|EPI ISL 456503|B.1|Australia|2020-05-06	0.0003381075	Oceania
Oceania|hCoV-19/Australia/QLDID923/2020|EPI ISL 418801|B.1|Australia|2020-03-14	Oceania|hCoV-19/Australia/VIC1584/2020|EPI ISL 456503|B.1|Australia|2020-05-06	0.0001690113	Oceania
Oceania|hCoV-19/Australia/WA03/2020|EPI ISL 420533|B.1|Australia|2020-03-14	Oceania|hCoV-19/Australia/VIC1584/2020|EPI ISL 456503|B.1|Australia|2020-05-06	0.0001354066	Oceania
Oceania|hCoV-19/Australia/WA01/2020|EPI ISL 420531|B.1.98|Australia|2020-03-14	Oceania|hCoV-19/Australia/VIC1584/2020|EPI ISL 456503|B.1|Australia|2020-05-06	0.0002031277	Oceania
Oceania|hCoV-19/Australia/NSW54/2020|EPI ISL 417407|B.1.1|Australia|2020-03-14	Oceania|hCoV-19/Australia/VIC1584/2020|EPI ISL 456503|B.1|Australia|2020-05-06	0.0002396649	Oceania
Oceania|hCoV-19/Australia/NSW48/2020|EPI ISL 417403|B.6|Australia|2020-03-14	Oceania|hCoV-19/Australia/VIC1584/2020|EPI ISL 456503|B.1|Australia|2020-05-06	0.0003423738	Oceania
Oceania|hCoV-19/Australia/NSW256/2020|EPI ISL 451521|B.4|Australia|2020-03-14	Oceania|hCoV-19/Australia/VIC1584/2020|EPI ISL 456503|B.1|Australia|2020-05-06	0.0004108846	Oceania
Oceania|hCoV-19/Australia/NSW583/2020|EPI ISL 478695|B.40|Australia|2020-03-14	Oceania|hCoV-19/Australia/VIC1584/2020|EPI ISL 456503|B.1|Australia|2020-05-06	0.0003081406	Oceania
Oceania|hCoV-19/Australia/NSW582/2020|EPI ISL 478694|B.40|Australia|2020-03-14	Oceania|hCoV-19/Australia/VIC1584/2020|EPI ISL 456503|B.1|Australia|2020-05-06	0.0003423855	Oceania
Oceania|hCoV-19/Australia/VIC79/2020|EPI ISL 419791|B.40|Australia|2020-03-14	Oceania|hCoV-19/Australia/VIC1584/2020|EPI ISL 456503|B.1|Australia|2020-05-06	0.0003380689	Oceania
Oceania|hCoV-19/Australia/NSW2146/2020|EPI ISL 509503|B.40|Australia|2020-03-14	Oceania|hCoV-19/Australia/VIC1584/2020|EPI ISL 456503|B.1|Australia|2020-05-06	0.0003380690	Oceania
Oceania|hCoV-19/Australia/VIC81/2020|EPI ISL 419793|B.40|Australia|2020-03-14	Oceania|hCoV-19/Australia/VIC1584/2020|EPI ISL 456503|B.1|Australia|2020-05-06	0.0003380690	Oceania
Oceania|hCoV-19/Australia/SAP215/2020|EPI ISL 468001|B.1.1|Australia|2020-03-14	Oceania|hCoV-19/Australia/VIC1584/2020|EPI ISL 456503|B.1|Australia|2020-05-06	0.0002367234	Oceania
Oceania|hCoV-19/Australia/VIC87/2020|EPI ISL 419797|B.40|Australia|2020-03-15	Oceania|hCoV-19/Australia/VIC1584/2020|EPI ISL 456503|B.1|Australia|2020-05-06	0.0004056975	Oceania
Oceania|hCoV-19/Australia/NSW2144/2020|EPI ISL 527008|B.39|Australia|2020-03-15	Oceania|hCoV-19/Australia/VIC1584/2020|EPI ISL 456503|B.1|Australia|2020-05-06	0.0004395351	Oceania
Oceania|hCoV-19/Australia/SAP111/2020|EPI ISL 451131|B.1.1|Australia|2020-03-15	Oceania|hCoV-19/Australia/VIC1584/2020|EPI ISL 456503|B.1|Australia|2020-05-06	0.0002366434	Oceania
Oceania|hCoV-19/Australia/VIC90/2020|EPI ISL 419801|B.1.1|Australia|2020-03-15	Oceania|hCoV-19/Australia/VIC1584/2020|EPI ISL 456503|B.1|Australia|2020-05-06	0.0002704630	Oceania
Oceania|hCoV-19/Australia/NSW2004/2020|EPI ISL 500596|B.1.5|Australia|2020-03-15	Oceania|hCoV-19/Australia/VIC1584/2020|EPI ISL 456503|B.1|Australia|2020-05-06	0.0002366188	Oceania
Oceania|hCoV-19/Australia/VIC89/2020|EPI ISL 419800|B.1|Australia|2020-03-15	Oceania|hCoV-19/Australia/VIC1584/2020|EPI ISL 456503|B.1|Australia|2020-05-06	0.0002366366	Oceania
Oceania|hCoV-19/New Zealand/20VR0276/2020|EPI ISL 416539|A|New Zealand|2020-03-15	Oceania|hCoV-19/Australia/VIC1584/2020|EPI ISL 456503|B.1|Australia|2020-05-06	0.0004733552	Oceania
Oceania|hCoV-19/Australia/ACT0082/2020|EPI ISL 498542|B.1.1|Australia|2020-03-15	Oceania|hCoV-19/Australia/VIC1584/2020|EPI ISL 456503|B.1|Australia|2020-05-06	0.0002704552	Oceania
Oceania|hCoV-19/Australia/VIC92/2020|EPI ISL 419809|B.1.5|Australia|2020-03-15	Oceania|hCoV-19/Australia/VIC1584/2020|EPI ISL 456503|B.1|Australia|2020-05-06	0.0001352024	Oceania
Oceania|hCoV-19/Australia/NSW112/2020|EPI ISL 427666|B.1.5|Australia|2020-03-15	Oceania|hCoV-19/Australia/VIC1584/2020|EPI ISL 456503|B.1|Australia|2020-05-06	0.0002054202	Oceania
Oceania|hCoV-19/Australia/VIC91/2020|EPI ISL 419804|B.1.5|Australia|2020-03-15	Oceania|hCoV-19/Australia/VIC1584/2020|EPI ISL 456503|B.1|Australia|2020-05-06	0.0002028451	Oceania
Oceania|hCoV-19/Australia/SAP220/2020|EPI ISL 467995|B.1.5|Australia|2020-03-15	Oceania|hCoV-19/Australia/VIC1584/2020|EPI ISL 456503|B.1|Australia|2020-05-06	0.0002042884	Oceania
Oceania|hCoV-19/Australia/VIC09/2020|EPI ISL 416515|B|Australia|2020-03-15	Oceania|hCoV-19/Australia/VIC1584/2020|EPI ISL 456503|B.1|Australia|2020-05-06	0.0003751807	Oceania
Oceania|hCoV-19/Australia/VIC93/2020|EPI ISL 419815|B.3|Australia|2020-03-15	Oceania|hCoV-19/Australia/VIC1584/2020|EPI ISL 456503|B.1|Australia|2020-05-06	0.0003760618	Oceania
Oceania|hCoV-19/Australia/SAP410/2020|EPI ISL 492175|B.6|Australia|2020-03-15	Oceania|hCoV-19/Australia/VIC1584/2020|EPI ISL 456503|B.1|Australia|2020-05-06	0.0004947042	Oceania
Oceania|hCoV-19/Australia/SAP439/2020|EPI ISL 508130|B.6|Australia|2020-03-16	Oceania|hCoV-19/Australia/VIC1584/2020|EPI ISL 456503|B.1|Australia|2020-05-06	0.0003718707	Oceania
Oceania|hCoV-19/Australia/VIC97/2020|EPI ISL 419808|B.4|Australia|2020-03-16	Oceania|hCoV-19/Australia/VIC1584/2020|EPI ISL 456503|B.1|Australia|2020-05-06	0.0003718817	Oceania
Oceania|hCoV-19/Australia/VIC99/2020|EPI ISL 419811|B.1|Australia|2020-03-16	Oceania|hCoV-19/Australia/VIC1584/2020|EPI ISL 456503|B.1|Australia|2020-05-06	0.0002028178	Oceania
Oceania|hCoV-19/Australia/VIC141/2020|EPI ISL 419838|B.1.5|Australia|2020-03-16	Oceania|hCoV-19/Australia/VIC1584/2020|EPI ISL 456503|B.1|Australia|2020-05-06	0.0001352024	Oceania
Oceania|hCoV-19/Australia/SAP112/2020|EPI ISL 468016|B.1.1|Australia|2020-03-16	Oceania|hCoV-19/Australia/VIC1584/2020|EPI ISL 456503|B.1|Australia|2020-05-06	0.0002366434	Oceania
Oceania|hCoV-19/Australia/VIC142/2020|EPI ISL 419839|B.1|Australia|2020-03-16	Oceania|hCoV-19/Australia/VIC1584/2020|EPI ISL 456503|B.1|Australia|2020-05-06	0.0001690065	Oceania
Oceania|hCoV-19/Australia/NSW2151/2020|EPI ISL 500631|B|Australia|2020-03-16	Oceania|hCoV-19/Australia/VIC1584/2020|EPI ISL 456503|B.1|Australia|2020-05-06	0.0003042596	Oceania
Oceania|hCoV-19/Australia/NSW2149/2020|EPI ISL 500630|B.1.1.10|Australia|2020-03-16	Oceania|hCoV-19/Australia/VIC1584/2020|EPI ISL 456503|B.1|Australia|2020-05-06	0.0003042772	Oceania
Oceania|hCoV-19/New Zealand/20VR0993/2020|EPI ISL 456176|B|New Zealand|2020-03-16	Oceania|hCoV-19/Australia/VIC1584/2020|EPI ISL 456503|B.1|Australia|2020-05-06	0.0003380918	Oceania
Oceania|hCoV-19/Australia/VIC143/2020|EPI ISL 419840|B.1.1|Australia|2020-03-16	Oceania|hCoV-19/Australia/VIC1584/2020|EPI ISL 456503|B.1|Australia|2020-05-06	0.0003042684	Oceania
Oceania|hCoV-19/Australia/VIC96/2020|EPI ISL 419807|B|Australia|2020-03-16	Oceania|hCoV-19/Australia/VIC1584/2020|EPI ISL 456503|B.1|Australia|2020-05-06	0.0003042763	Oceania
Oceania|hCoV-19/Australia/NSW58/2020|EPI ISL 417410|B.40|Australia|2020-03-16	Oceania|hCoV-19/Australia/VIC1584/2020|EPI ISL 456503|B.1|Australia|2020-05-06	0.0003423839	Oceania
Oceania|hCoV-19/Australia/NSW57/2020|EPI ISL 417409|B.40|Australia|2020-03-16	Oceania|hCoV-19/Australia/VIC1584/2020|EPI ISL 456503|B.1|Australia|2020-05-06	0.0004108778	Oceania
Oceania|hCoV-19/Australia/NSW104/2020|EPI ISL 427677|B.1.5|Australia|2020-03-16	Oceania|hCoV-19/Australia/VIC1584/2020|EPI ISL 456503|B.1|Australia|2020-05-06	0.0001369331	Oceania
Oceania|hCoV-19/Australia/NSW75/2020|EPI ISL 427703|B.40|Australia|2020-03-16	Oceania|hCoV-19/Australia/VIC1584/2020|EPI ISL 456503|B.1|Australia|2020-05-06	0.0003081406	Oceania
Oceania|hCoV-19/Australia/NSW88/2020|EPI ISL 427702|B.40|Australia|2020-03-16	Oceania|hCoV-19/Australia/VIC1584/2020|EPI ISL 456503|B.1|Australia|2020-05-06	0.0003766497	Oceania
Oceania|hCoV-19/Australia/NSW158/2020|EPI ISL 427735|B.1.1|Australia|2020-03-16	Oceania|hCoV-19/Australia/VIC1584/2020|EPI ISL 456503|B.1|Australia|2020-05-06	0.0002739179	Oceania
Oceania|hCoV-19/Australia/NSW111/2020|EPI ISL 427661|B.1.5|Australia|2020-03-16	Oceania|hCoV-19/Australia/VIC1584/2020|EPI ISL 456503|B.1|Australia|2020-05-06	0.0002054202	Oceania
Oceania|hCoV-19/Australia/VIC146/2020|EPI ISL 419843|B.40|Australia|2020-03-17	Oceania|hCoV-19/Australia/VIC1584/2020|EPI ISL 456503|B.1|Australia|2020-05-06	0.0003718708	Oceania
Oceania|hCoV-19/Australia/VIC327/2020|EPI ISL 426637|B.40|Australia|2020-03-17	Oceania|hCoV-19/Australia/VIC1584/2020|EPI ISL 456503|B.1|Australia|2020-05-06	0.0003380575	Oceania
Oceania|hCoV-19/Australia/VIC157/2020|EPI ISL 419854|B.1|Australia|2020-03-17	Oceania|hCoV-19/Australia/VIC1584/2020|EPI ISL 456503|B.1|Australia|2020-05-06	0.0002366366	Oceania
Oceania|hCoV-19/Australia/VIC151/2020|EPI ISL 419848|B|Australia|2020-03-17	Oceania|hCoV-19/Australia/VIC1584/2020|EPI ISL 456503|B.1|Australia|2020-05-06	0.0004395147	Oceania
Oceania|hCoV-19/Australia/VIC154/2020|EPI ISL 419851|B.1.5|Australia|2020-03-17	Oceania|hCoV-19/Australia/VIC1584/2020|EPI ISL 456503|B.1|Australia|2020-05-06	0.0002028178	Oceania
Oceania|hCoV-19/Australia/VIC144/2020|EPI ISL 419841|B.1.1|Australia|2020-03-17	Oceania|hCoV-19/Australia/VIC1584/2020|EPI ISL 456503|B.1|Australia|2020-05-06	0.0002704552	Oceania
Oceania|hCoV-19/Australia/VIC148/2020|EPI ISL 419845|B.1|Australia|2020-03-17	Oceania|hCoV-19/Australia/VIC1584/2020|EPI ISL 456503|B.1|Australia|2020-05-06	0.0001351961	Oceania
Oceania|hCoV-19/Australia/VIC153/2020|EPI ISL 419850|B.1.1|Australia|2020-03-17	Oceania|hCoV-19/Australia/VIC1584/2020|EPI ISL 456503|B.1|Australia|2020-05-06	0.0003042684	Oceania
Oceania|hCoV-19/Australia/VIC152/2020|EPI ISL 419849|B|Australia|2020-03-17	Oceania|hCoV-19/Australia/VIC1584/2020|EPI ISL 456503|B.1|Australia|2020-05-06	0.0003380575	Oceania
Oceania|hCoV-19/Australia/VIC106/2020|EPI ISL 419820|B.1.5|Australia|2020-03-17	Oceania|hCoV-19/Australia/VIC1584/2020|EPI ISL 456503|B.1|Australia|2020-05-06	0.0002366256	Oceania
Oceania|hCoV-19/Australia/VIC329/2020|EPI ISL 426639|B.1.5|Australia|2020-03-17	Oceania|hCoV-19/Australia/VIC1584/2020|EPI ISL 456503|B.1|Australia|2020-05-06	0.0002028307	Oceania
Oceania|hCoV-19/Australia/VIC149/2020|EPI ISL 419846|B.1|Australia|2020-03-17	Oceania|hCoV-19/Australia/VIC1584/2020|EPI ISL 456503|B.1|Australia|2020-05-06	0.0002704647	Oceania
Oceania|hCoV-19/Australia/VIC156/2020|EPI ISL 419853|B.1.1|Australia|2020-03-17	Oceania|hCoV-19/Australia/VIC1584/2020|EPI ISL 456503|B.1|Australia|2020-05-06	0.0002366434	Oceania
Oceania|hCoV-19/Australia/VIC155/2020|EPI ISL 419852|B.1|Australia|2020-03-17	Oceania|hCoV-19/Australia/VIC1584/2020|EPI ISL 456503|B.1|Australia|2020-05-06	0.0001689986	Oceania
Oceania|hCoV-19/Australia/VIC105/2020|EPI ISL 419819|B.1.255|Australia|2020-03-17	Oceania|hCoV-19/Australia/VIC1584/2020|EPI ISL 456503|B.1|Australia|2020-05-06	0.0001689986	Oceania
Oceania|hCoV-19/New Zealand/20VR0994/2020|EPI ISL 456177|B.31|New Zealand|2020-03-17	Oceania|hCoV-19/Australia/VIC1584/2020|EPI ISL 456503|B.1|Australia|2020-05-06	0.0004397559	Oceania
Oceania|hCoV-19/Australia/NSW62/2020|EPI ISL 417412|B.3|Australia|2020-03-17	Oceania|hCoV-19/Australia/VIC1584/2020|EPI ISL 456503|B.1|Australia|2020-05-06	0.0003423939	Oceania
Oceania|hCoV-19/Australia/SAP181/2020|EPI ISL 492122|B.1|Australia|2020-03-18	Oceania|hCoV-19/Australia/VIC1584/2020|EPI ISL 456503|B.1|Australia|2020-05-06	0.0001690064	Oceania
Oceania|hCoV-19/Australia/QLDID924/2020|EPI ISL 418802|B.1.1|Australia|2020-03-18	Oceania|hCoV-19/Australia/VIC1584/2020|EPI ISL 456503|B.1|Australia|2020-05-06	0.0002704552	Oceania
Oceania|hCoV-19/Australia/VIC174/2020|EPI ISL 419871|B.1.5|Australia|2020-03-18	Oceania|hCoV-19/Australia/VIC1584/2020|EPI ISL 456503|B.1|Australia|2020-05-06	0.0001352024	Oceania
Oceania|hCoV-19/Australia/VIC166/2020|EPI ISL 419863|B.1|Australia|2020-03-18	Oceania|hCoV-19/Australia/VIC1584/2020|EPI ISL 456503|B.1|Australia|2020-05-06	0.0001352063	Oceania
Oceania|hCoV-19/Australia/SAP159/2020|EPI ISL 492116|B.1.1|Australia|2020-03-18	Oceania|hCoV-19/Australia/VIC1584/2020|EPI ISL 456503|B.1|Australia|2020-05-06	0.0003381143	Oceania
Oceania|hCoV-19/Australia/VIC170/2020|EPI ISL 419867|B.1.5|Australia|2020-03-18	Oceania|hCoV-19/Australia/VIC1584/2020|EPI ISL 456503|B.1|Australia|2020-05-06	0.0002366188	Oceania
Oceania|hCoV-19/Australia/VIC163/2020|EPI ISL 419860|B.1.1|Australia|2020-03-18	Oceania|hCoV-19/Australia/VIC1584/2020|EPI ISL 456503|B.1|Australia|2020-05-06	0.0003042825	Oceania
Oceania|hCoV-19/Australia/VIC176/2020|EPI ISL 419873|B.31|Australia|2020-03-18	Oceania|hCoV-19/Australia/VIC1584/2020|EPI ISL 456503|B.1|Australia|2020-05-06	0.0004057163	Oceania
Oceania|hCoV-19/Australia/VIC171/2020|EPI ISL 419868|B.40|Australia|2020-03-18	Oceania|hCoV-19/Australia/VIC1584/2020|EPI ISL 456503|B.1|Australia|2020-05-06	0.0005072003	Oceania
Oceania|hCoV-19/Australia/QLDID926/2020|EPI ISL 418804|B.1.1|Australia|2020-03-18	Oceania|hCoV-19/Australia/VIC1584/2020|EPI ISL 456503|B.1|Australia|2020-05-06	0.0003042825	Oceania
Oceania|hCoV-19/Australia/VIC172/2020|EPI ISL 419869|B.40|Australia|2020-03-18	Oceania|hCoV-19/Australia/VIC1584/2020|EPI ISL 456503|B.1|Australia|2020-05-06	0.0004395351	Oceania
Oceania|hCoV-19/Australia/VIC158/2020|EPI ISL 419855|B.1|Australia|2020-03-18	Oceania|hCoV-19/Australia/VIC1584/2020|EPI ISL 456503|B.1|Australia|2020-05-06	0.0002704474	Oceania
Oceania|hCoV-19/Australia/QLDID925/2020|EPI ISL 418803|B.1|Australia|2020-03-18	Oceania|hCoV-19/Australia/VIC1584/2020|EPI ISL 456503|B.1|Australia|2020-05-06	0.0001351961	Oceania
Oceania|hCoV-19/Australia/VIC178/2020|EPI ISL 419875|B.1.1|Australia|2020-03-18	Oceania|hCoV-19/Australia/VIC1584/2020|EPI ISL 456503|B.1|Australia|2020-05-06	0.0003042684	Oceania
Oceania|hCoV-19/Australia/VIC109/2020|EPI ISL 419718|B.1.1|Australia|2020-03-18	Oceania|hCoV-19/Australia/VIC1584/2020|EPI ISL 456503|B.1|Australia|2020-05-06	0.0002366434	Oceania
Oceania|hCoV-19/New Zealand/20VR0760/2020|EPI ISL 456165|B.1.5|New Zealand|2020-03-18	Oceania|hCoV-19/Australia/VIC1584/2020|EPI ISL 456503|B.1|Australia|2020-05-06	0.0001690685	Oceania
Oceania|hCoV-19/New Zealand/20VR0770/2020|EPI ISL 456168|B.39|New Zealand|2020-03-18	Oceania|hCoV-19/Australia/VIC1584/2020|EPI ISL 456503|B.1|Australia|2020-05-06	0.0004398247	Oceania
Oceania|hCoV-19/Australia/SAP186/2020|EPI ISL 492125|B.1|Australia|2020-03-19	Oceania|hCoV-19/Australia/VIC1584/2020|EPI ISL 456503|B.1|Australia|2020-05-06	0.0002028213	Oceania
Oceania|hCoV-19/Australia/SAP368/2020|EPI ISL 492133|B.1.1|Australia|2020-03-19	Oceania|hCoV-19/Australia/VIC1584/2020|EPI ISL 456503|B.1|Australia|2020-05-06	0.0002704630	Oceania
Oceania|hCoV-19/Australia/NSW2169/2020|EPI ISL 500640|B.6|Australia|2020-03-19	Oceania|hCoV-19/Australia/VIC1584/2020|EPI ISL 456503|B.1|Australia|2020-05-06	0.0004733470	Oceania
Oceania|hCoV-19/Australia/VIC186/2020|EPI ISL 419882|B.40|Australia|2020-03-19	Oceania|hCoV-19/Australia/VIC1584/2020|EPI ISL 456503|B.1|Australia|2020-05-06	0.0004057163	Oceania
Oceania|hCoV-19/Australia/VIC184/2020|EPI ISL 419880|B.1|Australia|2020-03-19	Oceania|hCoV-19/Australia/VIC1584/2020|EPI ISL 456503|B.1|Australia|2020-05-06	0.0001689986	Oceania
Oceania|hCoV-19/Australia/VIC203/2020|EPI ISL 419898|B.40|Australia|2020-03-19	Oceania|hCoV-19/Australia/VIC1584/2020|EPI ISL 456503|B.1|Australia|2020-05-06	0.0005409998	Oceania
Oceania|hCoV-19/Australia/SAP395/2020|EPI ISL 492160|B.1.1|Australia|2020-03-19	Oceania|hCoV-19/Australia/VIC1584/2020|EPI ISL 456503|B.1|Australia|2020-05-06	0.0003042772	Oceania
Oceania|hCoV-19/New Zealand/20VR1110/2020|EPI ISL 456191|B.1.5|New Zealand|2020-03-19	Oceania|hCoV-19/Australia/VIC1584/2020|EPI ISL 456503|B.1|Australia|2020-05-06	0.0002366517	Oceania
Oceania|hCoV-19/Australia/VIC180/2020|EPI ISL 419877|B|Australia|2020-03-19	Oceania|hCoV-19/Australia/VIC1584/2020|EPI ISL 456503|B.1|Australia|2020-05-06	0.0003042455	Oceania
Oceania|hCoV-19/Australia/WA36/2020|EPI ISL 470853|B.39|Australia|2020-03-19	Oceania|hCoV-19/Australia/VIC1584/2020|EPI ISL 456503|B.1|Australia|2020-05-06	0.0004395147	Oceania
Oceania|hCoV-19/Australia/VIC192/2020|EPI ISL 419888|B.1|Australia|2020-03-19	Oceania|hCoV-19/Australia/VIC1584/2020|EPI ISL 456503|B.1|Australia|2020-05-06	0.0001690113	Oceania
Oceania|hCoV-19/Australia/VIC201/2020|EPI ISL 419896|B.1|Australia|2020-03-19	Oceania|hCoV-19/Australia/VIC1584/2020|EPI ISL 456503|B.1|Australia|2020-05-06	0.0001689986	Oceania
Oceania|hCoV-19/Australia/VIC188/2020|EPI ISL 419884|B.6|Australia|2020-03-19	Oceania|hCoV-19/Australia/VIC1584/2020|EPI ISL 456503|B.1|Australia|2020-05-06	0.0004395351	Oceania
Oceania|hCoV-19/Australia/SAP036/2020|EPI ISL 450194|B.1|Australia|2020-03-19	Oceania|hCoV-19/Australia/VIC1584/2020|EPI ISL 456503|B.1|Australia|2020-05-06	0.0001690065	Oceania
Oceania|hCoV-19/Australia/VIC190/2020|EPI ISL 419886|B.1.1|Australia|2020-03-19	Oceania|hCoV-19/Australia/VIC1584/2020|EPI ISL 456503|B.1|Australia|2020-05-06	0.0002366434	Oceania
Oceania|hCoV-19/Australia/SAP372/2020|EPI ISL 492137|B.1|Australia|2020-03-19	Oceania|hCoV-19/Australia/VIC1584/2020|EPI ISL 456503|B.1|Australia|2020-05-06	0.0001690035	Oceania
Oceania|hCoV-19/Australia/VIC191/2020|EPI ISL 419887|B.1.1|Australia|2020-03-19	Oceania|hCoV-19/Australia/VIC1584/2020|EPI ISL 456503|B.1|Australia|2020-05-06	0.0003042684	Oceania
Oceania|hCoV-19/Australia/VIC218/2020|EPI ISL 419913|B.40|Australia|2020-03-20	Oceania|hCoV-19/Australia/VIC1584/2020|EPI ISL 456503|B.1|Australia|2020-05-06	0.0005409998	Oceania
Oceania|hCoV-19/Australia/SAP397/2020|EPI ISL 492162|B.1.5|Australia|2020-03-20	Oceania|hCoV-19/Australia/VIC1584/2020|EPI ISL 456503|B.1|Australia|2020-05-06	0.0002028178	Oceania
Oceania|hCoV-19/Guam/GU NHG 03/2020|EPI ISL 445000|B.6|Guam|2020-03-20	Oceania|hCoV-19/Australia/VIC1584/2020|EPI ISL 456503|B.1|Australia|2020-05-06	0.0004057046	Oceania
Oceania|hCoV-19/Australia/VIC123/2020|EPI ISL 419731|B.1.1|Australia|2020-03-20	Oceania|hCoV-19/Australia/VIC1584/2020|EPI ISL 456503|B.1|Australia|2020-05-06	0.0003381084	Oceania
Oceania|hCoV-19/Australia/SAP374/2020|EPI ISL 492139|B.1|Australia|2020-03-20	Oceania|hCoV-19/Australia/VIC1584/2020|EPI ISL 456503|B.1|Australia|2020-05-06	0.0002367388	Oceania
Oceania|hCoV-19/Australia/SAP386/2020|EPI ISL 492151|B.1.1|Australia|2020-03-20	Oceania|hCoV-19/Australia/VIC1584/2020|EPI ISL 456503|B.1|Australia|2020-05-06	0.0002704630	Oceania
Oceania|hCoV-19/Australia/SAP380/2020|EPI ISL 492145|B.6|Australia|2020-03-20	Oceania|hCoV-19/Australia/VIC1584/2020|EPI ISL 456503|B.1|Australia|2020-05-06	0.0004057046	Oceania
Oceania|hCoV-19/Australia/VIC129/2020|EPI ISL 419732|B|Australia|2020-03-20	Oceania|hCoV-19/Australia/VIC1584/2020|EPI ISL 456503|B.1|Australia|2020-05-06	0.0003042763	Oceania
Oceania|hCoV-19/Australia/VIC214/2020|EPI ISL 419909|B.1|Australia|2020-03-20	Oceania|hCoV-19/Australia/VIC1584/2020|EPI ISL 456503|B.1|Australia|2020-05-06	0.0001690035	Oceania
Oceania|hCoV-19/Australia/VIC339/2020|EPI ISL 426648|B.1.1.71|Australia|2020-03-20	Oceania|hCoV-19/Australia/VIC1584/2020|EPI ISL 456503|B.1|Australia|2020-05-06	0.0003380986	Oceania
Oceania|hCoV-19/Australia/VIC342/2020|EPI ISL 426651|B.31|Australia|2020-03-20	Oceania|hCoV-19/Australia/VIC1584/2020|EPI ISL 456503|B.1|Australia|2020-05-06	0.0004733772	Oceania
Oceania|hCoV-19/Australia/NSW2043/2020|EPI ISL 500614|B.1.98|Australia|2020-03-20	Oceania|hCoV-19/Australia/VIC1584/2020|EPI ISL 456503|B.1|Australia|2020-05-06	0.0001690064	Oceania
Oceania|hCoV-19/New Zealand/20VR1276/2020|EPI ISL 456201|B.31|New Zealand|2020-03-20	Oceania|hCoV-19/Australia/VIC1584/2020|EPI ISL 456503|B.1|Australia|2020-05-06	0.0006087133	Oceania
Oceania|hCoV-19/Australia/VIC216/2020|EPI ISL 419911|B.1|Australia|2020-03-20	Oceania|hCoV-19/Australia/VIC1584/2020|EPI ISL 456503|B.1|Australia|2020-05-06	0.0001689986	Oceania
Oceania|hCoV-19/Australia/VIC341/2020|EPI ISL 426650|B.1.5|Australia|2020-03-20	Oceania|hCoV-19/Australia/VIC1584/2020|EPI ISL 456503|B.1|Australia|2020-05-06	0.0002366325	Oceania
Oceania|hCoV-19/Australia/VIC211/2020|EPI ISL 419906|B.1|Australia|2020-03-20	Oceania|hCoV-19/Australia/VIC1584/2020|EPI ISL 456503|B.1|Australia|2020-05-06	0.0001690065	Oceania
Oceania|hCoV-19/Australia/VIC114/2020|EPI ISL 419725|B.1.5|Australia|2020-03-20	Oceania|hCoV-19/Australia/VIC1584/2020|EPI ISL 456503|B.1|Australia|2020-05-06	0.0001690113	Oceania
Oceania|hCoV-19/Australia/NSW2207/2020|EPI ISL 500665|B.1.1|Australia|2020-03-21	Oceania|hCoV-19/Australia/VIC1584/2020|EPI ISL 456503|B.1|Australia|2020-05-06	0.0002704677	Oceania
Oceania|hCoV-19/Australia/VIC234/2020|EPI ISL 419929|B.1.272|Australia|2020-03-21	Oceania|hCoV-19/Australia/VIC1584/2020|EPI ISL 456503|B.1|Australia|2020-05-06	0.0000675921	Oceania
Oceania|hCoV-19/Australia/SAP370/2020|EPI ISL 492135|B.1.5|Australia|2020-03-21	Oceania|hCoV-19/Australia/VIC1584/2020|EPI ISL 456503|B.1|Australia|2020-05-06	0.0002366366	Oceania
Oceania|hCoV-19/Australia/VIC236/2020|EPI ISL 419931|B.1|Australia|2020-03-21	Oceania|hCoV-19/Australia/VIC1584/2020|EPI ISL 456503|B.1|Australia|2020-05-06	0.0001690035	Oceania
Oceania|hCoV-19/Australia/VIC249/2020|EPI ISL 419944|B.1.1.254|Australia|2020-03-21	Oceania|hCoV-19/Australia/VIC1584/2020|EPI ISL 456503|B.1|Australia|2020-05-06	0.0003042772	Oceania
Oceania|hCoV-19/Australia/VIC242/2020|EPI ISL 419937|B|Australia|2020-03-21	Oceania|hCoV-19/Australia/VIC1584/2020|EPI ISL 456503|B.1|Australia|2020-05-06	0.0003042763	Oceania
Oceania|hCoV-19/Australia/VIC238/2020|EPI ISL 419933|B.1.1|Australia|2020-03-21	Oceania|hCoV-19/Australia/VIC1584/2020|EPI ISL 456503|B.1|Australia|2020-05-06	0.0002366434	Oceania
Oceania|hCoV-19/Australia/VIC354/2020|EPI ISL 426662|B.1.1.1|Australia|2020-03-21	Oceania|hCoV-19/Australia/VIC1584/2020|EPI ISL 456503|B.1|Australia|2020-05-06	0.0005072296	Oceania
Oceania|hCoV-19/Australia/VIC258/2020|EPI ISL 419951|B.1|Australia|2020-03-21	Oceania|hCoV-19/Australia/VIC1584/2020|EPI ISL 456503|B.1|Australia|2020-05-06	0.0002028025	Oceania
Oceania|hCoV-19/Australia/VIC353/2020|EPI ISL 426661|B.1.1|Australia|2020-03-21	Oceania|hCoV-19/Australia/VIC1584/2020|EPI ISL 456503|B.1|Australia|2020-05-06	0.0002704552	Oceania
Oceania|hCoV-19/Australia/NSW2259/2020|EPI ISL 500696|B.1.1|Australia|2020-03-21	Oceania|hCoV-19/Australia/VIC1584/2020|EPI ISL 456503|B.1|Australia|2020-05-06	0.0003042825	Oceania
Oceania|hCoV-19/Australia/VIC261/2020|EPI ISL 419954|B.1|Australia|2020-03-21	Oceania|hCoV-19/Australia/VIC1584/2020|EPI ISL 456503|B.1|Australia|2020-05-06	0.0001689986	Oceania
Oceania|hCoV-19/Australia/VIC237/2020|EPI ISL 419932|B.6|Australia|2020-03-21	Oceania|hCoV-19/Australia/VIC1584/2020|EPI ISL 456503|B.1|Australia|2020-05-06	0.0005071768	Oceania
Oceania|hCoV-19/Australia/VIC246/2020|EPI ISL 419941|B.1|Australia|2020-03-21	Oceania|hCoV-19/Australia/VIC1584/2020|EPI ISL 456503|B.1|Australia|2020-05-06	0.0002028213	Oceania
Oceania|hCoV-19/Australia/VIC230/2020|EPI ISL 419925|B.1.1|Australia|2020-03-21	Oceania|hCoV-19/Australia/VIC1584/2020|EPI ISL 456503|B.1|Australia|2020-05-06	0.0002705101	Oceania
Oceania|hCoV-19/Australia/SAP382/2020|EPI ISL 492147|B.40|Australia|2020-03-21	Oceania|hCoV-19/Australia/VIC1584/2020|EPI ISL 456503|B.1|Australia|2020-05-06	0.0004057163	Oceania
Oceania|hCoV-19/Australia/VIC243/2020|EPI ISL 419938|B.1|Australia|2020-03-21	Oceania|hCoV-19/Australia/VIC1584/2020|EPI ISL 456503|B.1|Australia|2020-05-06	0.0002028025	Oceania
Oceania|hCoV-19/Australia/VIC362/2020|EPI ISL 426670|B.1.1|Australia|2020-03-22	Oceania|hCoV-19/Australia/VIC1584/2020|EPI ISL 456503|B.1|Australia|2020-05-06	0.0003042772	Oceania
Oceania|hCoV-19/Australia/VIC275/2020|EPI ISL 419968|B.1|Australia|2020-03-22	Oceania|hCoV-19/Australia/VIC1584/2020|EPI ISL 456503|B.1|Australia|2020-05-06	0.0002028213	Oceania
Oceania|hCoV-19/Australia/VIC373/2020|EPI ISL 426680|B|Australia|2020-03-22	Oceania|hCoV-19/Australia/VIC1584/2020|EPI ISL 456503|B.1|Australia|2020-05-06	0.0002366297	Oceania
Oceania|hCoV-19/Australia/VIC269/2020|EPI ISL 419962|B.1.1|Australia|2020-03-22	Oceania|hCoV-19/Australia/VIC1584/2020|EPI ISL 456503|B.1|Australia|2020-05-06	0.0003042684	Oceania
Oceania|hCoV-19/Australia/VIC367/2020|EPI ISL 426675|A.2|Australia|2020-03-22	Oceania|hCoV-19/Australia/VIC1584/2020|EPI ISL 456503|B.1|Australia|2020-05-06	0.0005410343	Oceania
Oceania|hCoV-19/Australia/VIC285/2020|EPI ISL 419976|B.1.5|Australia|2020-03-22	Oceania|hCoV-19/Australia/VIC1584/2020|EPI ISL 456503|B.1|Australia|2020-05-06	0.0001690064	Oceania
Oceania|hCoV-19/Australia/VIC278/2020|EPI ISL 419971|B.1.5|Australia|2020-03-22	Oceania|hCoV-19/Australia/VIC1584/2020|EPI ISL 456503|B.1|Australia|2020-05-06	0.0002366256	Oceania
Oceania|hCoV-19/Australia/QLD1010/2020|EPI ISL 530270|B.6|Australia|2020-03-22	Oceania|hCoV-19/Australia/VIC1584/2020|EPI ISL 456503|B.1|Australia|2020-05-06	0.0004395147	Oceania
Oceania|hCoV-19/Australia/NSW2265/2020|EPI ISL 500700|B.1.370|Australia|2020-03-22	Oceania|hCoV-19/Australia/VIC1584/2020|EPI ISL 456503|B.1|Australia|2020-05-06	0.0002028642	Oceania
Oceania|hCoV-19/Australia/VIC276/2020|EPI ISL 419969|B.6|Australia|2020-03-22	Oceania|hCoV-19/Australia/VIC1584/2020|EPI ISL 456503|B.1|Australia|2020-05-06	0.0004733416	Oceania
Oceania|hCoV-19/Australia/SAP383/2020|EPI ISL 492148|B.1.5|Australia|2020-03-22	Oceania|hCoV-19/Australia/VIC1584/2020|EPI ISL 456503|B.1|Australia|2020-05-06	0.0002028178	Oceania
Oceania|hCoV-19/Australia/ACT0071/2020|EPI ISL 498531|B.40|Australia|2020-03-22	Oceania|hCoV-19/Australia/VIC1584/2020|EPI ISL 456503|B.1|Australia|2020-05-06	0.0004395428	Oceania
Oceania|hCoV-19/Australia/VIC134/2020|EPI ISL 419827|B.1.1|Australia|2020-03-22	Oceania|hCoV-19/Australia/VIC1584/2020|EPI ISL 456503|B.1|Australia|2020-05-06	0.0003042825	Oceania
Oceania|hCoV-19/Australia/VIC283/2020|EPI ISL 419974|B.1|Australia|2020-03-22	Oceania|hCoV-19/Australia/VIC1584/2020|EPI ISL 456503|B.1|Australia|2020-05-06	0.0002366407	Oceania
Oceania|hCoV-19/Australia/NSW2244/2020|EPI ISL 500684|B.1|Australia|2020-03-22	Oceania|hCoV-19/Australia/VIC1584/2020|EPI ISL 456503|B.1|Australia|2020-05-06	0.0001690065	Oceania
Oceania|hCoV-19/Australia/VIC267/2020|EPI ISL 419960|B.1|Australia|2020-03-22	Oceania|hCoV-19/Australia/VIC1584/2020|EPI ISL 456503|B.1|Australia|2020-05-06	0.0001690065	Oceania
Oceania|hCoV-19/Australia/VIC287/2020|EPI ISL 419978|B.1|Australia|2020-03-22	Oceania|hCoV-19/Australia/VIC1584/2020|EPI ISL 456503|B.1|Australia|2020-05-06	0.0001689986	Oceania
Oceania|hCoV-19/New Zealand/20VR1451/2020|EPI ISL 456218|B.3|New Zealand|2020-03-23	Oceania|hCoV-19/Australia/VIC1584/2020|EPI ISL 456503|B.1|Australia|2020-05-06	0.0004395401	Oceania
Oceania|hCoV-19/Australia/VIC299/2020|EPI ISL 419990|B.40|Australia|2020-03-23	Oceania|hCoV-19/Australia/VIC1584/2020|EPI ISL 456503|B.1|Australia|2020-05-06	0.0003718882	Oceania
Oceania|hCoV-19/Australia/SAP336/2020|EPI ISL 483113|B.1.5|Australia|2020-03-23	Oceania|hCoV-19/Australia/VIC1584/2020|EPI ISL 456503|B.1|Australia|2020-05-06	0.0001690143	Oceania
Oceania|hCoV-19/Australia/QLDID938/2020|EPI ISL 444612|B.1|Australia|2020-03-23	Oceania|hCoV-19/Australia/VIC1584/2020|EPI ISL 456503|B.1|Australia|2020-05-06	0.0001689986	Oceania
Oceania|hCoV-19/Australia/VIC384/2020|EPI ISL 426691|B.1.5|Australia|2020-03-23	Oceania|hCoV-19/Australia/VIC1584/2020|EPI ISL 456503|B.1|Australia|2020-05-06	0.0002366366	Oceania
Oceania|hCoV-19/Australia/VIC309/2020|EPI ISL 420000|B.1.1|Australia|2020-03-23	Oceania|hCoV-19/Australia/VIC1584/2020|EPI ISL 456503|B.1|Australia|2020-05-06	0.0002366434	Oceania
Oceania|hCoV-19/Australia/VIC308/2020|EPI ISL 419999|B.1|Australia|2020-03-23	Oceania|hCoV-19/Australia/VIC1584/2020|EPI ISL 456503|B.1|Australia|2020-05-06	0.0002366256	Oceania
Oceania|hCoV-19/Australia/VIC383/2020|EPI ISL 426690|B.1|Australia|2020-03-23	Oceania|hCoV-19/Australia/VIC1584/2020|EPI ISL 456503|B.1|Australia|2020-05-06	0.0002028025	Oceania
Oceania|hCoV-19/New Zealand/20VR1796/2020|EPI ISL 456255|B.1|New Zealand|2020-03-23	Oceania|hCoV-19/Australia/VIC1584/2020|EPI ISL 456503|B.1|Australia|2020-05-06	0.0001690035	Oceania
Oceania|hCoV-19/Australia/VIC530/2020|EPI ISL 426796|B.1|Australia|2020-03-23	Oceania|hCoV-19/Australia/VIC1584/2020|EPI ISL 456503|B.1|Australia|2020-05-06	0.0002028178	Oceania
Oceania|hCoV-19/Australia/VIC301/2020|EPI ISL 419992|B.40|Australia|2020-03-23	Oceania|hCoV-19/Australia/VIC1584/2020|EPI ISL 456503|B.1|Australia|2020-05-06	0.0003380575	Oceania
Oceania|hCoV-19/Australia/VIC389/2020|EPI ISL 426696|B|Australia|2020-03-23	Oceania|hCoV-19/Australia/VIC1584/2020|EPI ISL 456503|B.1|Australia|2020-05-06	0.0004057234	Oceania
Oceania|hCoV-19/New Zealand/20VR1618/2020|EPI ISL 456228|B.1.1.254|New Zealand|2020-03-23	Oceania|hCoV-19/Australia/VIC1584/2020|EPI ISL 456503|B.1|Australia|2020-05-06	0.0003042772	Oceania
Oceania|hCoV-19/New Zealand/20VR1626/2020|EPI ISL 456236|B.31|New Zealand|2020-03-23	Oceania|hCoV-19/Australia/VIC1584/2020|EPI ISL 456503|B.1|Australia|2020-05-06	0.0005410405	Oceania
Oceania|hCoV-19/Australia/VIC300/2020|EPI ISL 419991|B.1.5|Australia|2020-03-23	Oceania|hCoV-19/Australia/VIC1584/2020|EPI ISL 456503|B.1|Australia|2020-05-06	0.0002366256	Oceania
Oceania|hCoV-19/Australia/VIC296/2020|EPI ISL 419987|B.1.1|Australia|2020-03-23	Oceania|hCoV-19/Australia/VIC1584/2020|EPI ISL 456503|B.1|Australia|2020-05-06	0.0003042825	Oceania
Oceania|hCoV-19/Australia/VIC312/2020|EPI ISL 420003|B.1|Australia|2020-03-23	Oceania|hCoV-19/Australia/VIC1584/2020|EPI ISL 456503|B.1|Australia|2020-05-06	0.0002704521	Oceania
Oceania|hCoV-19/Australia/QLD985/2020|EPI ISL 530265|B.1|Australia|2020-03-24	Oceania|hCoV-19/Australia/VIC1584/2020|EPI ISL 456503|B.1|Australia|2020-05-06	0.0002366407	Oceania
Oceania|hCoV-19/Australia/QLDID941/2020|EPI ISL 447594|B.1.1|Australia|2020-03-24	Oceania|hCoV-19/Australia/VIC1584/2020|EPI ISL 456503|B.1|Australia|2020-05-06	0.0002704677	Oceania
Oceania|hCoV-19/Australia/VIC13741/2020|EPI ISL 563820|B.40|Australia|2020-03-24	Oceania|hCoV-19/Australia/VIC1584/2020|EPI ISL 456503|B.1|Australia|2020-05-06	0.0004395147	Oceania
Oceania|hCoV-19/Australia/VIC395/2020|EPI ISL 426698|B.1|Australia|2020-03-24	Oceania|hCoV-19/Australia/VIC1584/2020|EPI ISL 456503|B.1|Australia|2020-05-06	0.0003042508	Oceania
Oceania|hCoV-19/New Zealand/20VR1581/2020|EPI ISL 456223|B.1.1|New Zealand|2020-03-24	Oceania|hCoV-19/Australia/VIC1584/2020|EPI ISL 456503|B.1|Australia|2020-05-06	0.0003042825	Oceania
Oceania|hCoV-19/Australia/VIC315/2020|EPI ISL 420006|B.1.1|Australia|2020-03-24	Oceania|hCoV-19/Australia/VIC1584/2020|EPI ISL 456503|B.1|Australia|2020-05-06	0.0002704552	Oceania
Oceania|hCoV-19/Australia/VIC541/2020|EPI ISL 426806|B.1.5|Australia|2020-03-24	Oceania|hCoV-19/Australia/VIC1584/2020|EPI ISL 456503|B.1|Australia|2020-05-06	0.0002028213	Oceania
Oceania|hCoV-19/Australia/VIC449/2020|EPI ISL 426745|B.1|Australia|2020-03-24	Oceania|hCoV-19/Australia/VIC1584/2020|EPI ISL 456503|B.1|Australia|2020-05-06	0.0002366407	Oceania
Oceania|hCoV-19/Australia/VIC394/2020|EPI ISL 426697|B.1.1.296|Australia|2020-03-24	Oceania|hCoV-19/Australia/VIC1584/2020|EPI ISL 456503|B.1|Australia|2020-05-06	0.0003381143	Oceania
Oceania|hCoV-19/Australia/SAP244/2020|EPI ISL 468002|B.1.1.1|Australia|2020-03-24	Oceania|hCoV-19/Australia/VIC1584/2020|EPI ISL 456503|B.1|Australia|2020-05-06	0.0004057469	Oceania
Oceania|hCoV-19/Guam/GU-NHG-02/2020|EPI ISL 444610|B.6|Guam|2020-03-24	Oceania|hCoV-19/Australia/VIC1584/2020|EPI ISL 456503|B.1|Australia|2020-05-06	0.0003718710	Oceania
Oceania|hCoV-19/Australia/VIC325/2020|EPI ISL 420016|B.31|Australia|2020-03-24	Oceania|hCoV-19/Australia/VIC1584/2020|EPI ISL 456503|B.1|Australia|2020-05-06	0.0004733772	Oceania
Oceania|hCoV-19/Australia/VIC321/2020|EPI ISL 420012|B.1|Australia|2020-03-24	Oceania|hCoV-19/Australia/VIC1584/2020|EPI ISL 456503|B.1|Australia|2020-05-06	0.0001689986	Oceania
Oceania|hCoV-19/Australia/WA56/2020|EPI ISL 470873|B.1|Australia|2020-03-24	Oceania|hCoV-19/Australia/VIC1584/2020|EPI ISL 456503|B.1|Australia|2020-05-06	0.0002028759	Oceania
Oceania|hCoV-19/Australia/VIC540/2020|EPI ISL 426805|B.1|Australia|2020-03-24	Oceania|hCoV-19/Australia/VIC1584/2020|EPI ISL 456503|B.1|Australia|2020-05-06	0.0003042508	Oceania
Oceania|hCoV-19/Australia/QLD986/2020|EPI ISL 530266|B.1.5|Australia|2020-03-24	Oceania|hCoV-19/Australia/VIC1584/2020|EPI ISL 456503|B.1|Australia|2020-05-06	0.0002366325	Oceania
Oceania|hCoV-19/Australia/QLDID939/2020|EPI ISL 444793|B.1.265|Australia|2020-03-24	Oceania|hCoV-19/Australia/VIC1584/2020|EPI ISL 456503|B.1|Australia|2020-05-06	0.0002028325	Oceania
Oceania|hCoV-19/Australia/VIC555/2020|EPI ISL 426816|B.1.3|Australia|2020-03-25	Oceania|hCoV-19/Australia/VIC1584/2020|EPI ISL 456503|B.1|Australia|2020-05-06	0.0002028231	Oceania
Oceania|hCoV-19/Australia/QLDID935/2020|EPI ISL 436097|B.1.5|Australia|2020-03-25	Oceania|hCoV-19/Australia/VIC1584/2020|EPI ISL 456503|B.1|Australia|2020-05-06	0.0002366366	Oceania
Oceania|hCoV-19/Australia/VIC548/2020|EPI ISL 426811|B.1.1|Australia|2020-03-25	Oceania|hCoV-19/Australia/VIC1584/2020|EPI ISL 456503|B.1|Australia|2020-05-06	0.0002704677	Oceania
Oceania|hCoV-19/Australia/SAP242/2020|EPI ISL 468023|B.1|Australia|2020-03-25	Oceania|hCoV-19/Australia/VIC1584/2020|EPI ISL 456503|B.1|Australia|2020-05-06	0.0001689986	Oceania
Oceania|hCoV-19/Australia/VIC535/2020|EPI ISL 426801|B|Australia|2020-03-25	Oceania|hCoV-19/Australia/VIC1584/2020|EPI ISL 456503|B.1|Australia|2020-05-06	0.0003719087	Oceania
Oceania|hCoV-19/New Zealand/20VR1765/2020|EPI ISL 536789|B.31|New Zealand|2020-03-25	Oceania|hCoV-19/Australia/VIC1584/2020|EPI ISL 456503|B.1|Australia|2020-05-06	0.0005410405	Oceania
Oceania|hCoV-19/Australia/VIC597/2020|EPI ISL 426854|B.1.1|Australia|2020-03-25	Oceania|hCoV-19/Australia/VIC1584/2020|EPI ISL 456503|B.1|Australia|2020-05-06	0.0003042825	Oceania
Oceania|hCoV-19/Australia/SAP256/2020|EPI ISL 468028|B.1|Australia|2020-03-25	Oceania|hCoV-19/Australia/VIC1584/2020|EPI ISL 456503|B.1|Australia|2020-05-06	0.0001689986	Oceania
Oceania|hCoV-19/Australia/VIC566/2020|EPI ISL 426826|B.1|Australia|2020-03-25	Oceania|hCoV-19/Australia/VIC1584/2020|EPI ISL 456503|B.1|Australia|2020-05-06	0.0001351961	Oceania
Oceania|hCoV-19/Australia/SAP273/2020|EPI ISL 468029|B.1.5|Australia|2020-03-25	Oceania|hCoV-19/Australia/VIC1584/2020|EPI ISL 456503|B.1|Australia|2020-05-06	0.0002028178	Oceania
Oceania|hCoV-19/Australia/QLD962/2020|EPI ISL 530241|B.1|Australia|2020-03-25	Oceania|hCoV-19/Australia/VIC1584/2020|EPI ISL 456503|B.1|Australia|2020-05-06	0.0002028213	Oceania
Oceania|hCoV-19/Australia/SAP263/2020|EPI ISL 468022|A|Australia|2020-03-25	Oceania|hCoV-19/Australia/VIC1584/2020|EPI ISL 456503|B.1|Australia|2020-05-06	0.0005072296	Oceania
Oceania|hCoV-19/Australia/VIC571/2020|EPI ISL 426831|B.1.370|Australia|2020-03-25	Oceania|hCoV-19/Australia/VIC1584/2020|EPI ISL 456503|B.1|Australia|2020-05-06	0.0002366078	Oceania
Oceania|hCoV-19/Australia/VIC561/2020|EPI ISL 426822|B.1.1|Australia|2020-03-25	Oceania|hCoV-19/Australia/VIC1584/2020|EPI ISL 456503|B.1|Australia|2020-05-06	0.0003380987	Oceania
Oceania|hCoV-19/Australia/QLD960/2020|EPI ISL 530242|B.1.1|Australia|2020-03-25	Oceania|hCoV-19/Australia/VIC1584/2020|EPI ISL 456503|B.1|Australia|2020-05-06	0.0002366434	Oceania
Oceania|hCoV-19/Australia/NSW166/2020|EPI ISL 427771|B.1.1|Australia|2020-03-25	Oceania|hCoV-19/Australia/VIC1584/2020|EPI ISL 456503|B.1|Australia|2020-05-06	0.0002739307	Oceania
Oceania|hCoV-19/Australia/NSW221/2020|EPI ISL 451487|B.6|Australia|2020-03-25	Oceania|hCoV-19/Australia/VIC1584/2020|EPI ISL 456503|B.1|Australia|2020-05-06	0.0004793798	Oceania
Oceania|hCoV-19/Australia/VIC617/2020|EPI ISL 426872|B.1|Australia|2020-03-26	Oceania|hCoV-19/Australia/VIC1584/2020|EPI ISL 456503|B.1|Australia|2020-05-06	0.0001690064	Oceania
Oceania|hCoV-19/New Zealand/20VR1783/2020|EPI ISL 456252|B.31|New Zealand|2020-03-26	Oceania|hCoV-19/Australia/VIC1584/2020|EPI ISL 456503|B.1|Australia|2020-05-06	0.0005748674	Oceania
Oceania|hCoV-19/Australia/NSW2435/2020|EPI ISL 527016|B.1.5|Australia|2020-03-26	Oceania|hCoV-19/Australia/VIC1584/2020|EPI ISL 456503|B.1|Australia|2020-05-06	0.0001690113	Oceania
Oceania|hCoV-19/Australia/VIC942/2020|EPI ISL 430639|B.1|Australia|2020-03-26	Oceania|hCoV-19/Australia/VIC1584/2020|EPI ISL 456503|B.1|Australia|2020-05-06	0.0002366188	Oceania
Oceania|hCoV-19/Australia/QLD1012/2020|EPI ISL 530272|B.40|Australia|2020-03-26	Oceania|hCoV-19/Australia/VIC1584/2020|EPI ISL 456503|B.1|Australia|2020-05-06	0.0003718817	Oceania
Oceania|hCoV-19/Australia/SAP319/2020|EPI ISL 483099|B.1.1|Australia|2020-03-26	Oceania|hCoV-19/Australia/VIC1584/2020|EPI ISL 456503|B.1|Australia|2020-05-06	0.0003718989	Oceania
Oceania|hCoV-19/Australia/SAP246/2020|EPI ISL 468014|B.1.153|Australia|2020-03-26	Oceania|hCoV-19/Australia/VIC1584/2020|EPI ISL 456503|B.1|Australia|2020-05-06	0.0002028272	Oceania
Oceania|hCoV-19/New Zealand/20VR1773/2020|EPI ISL 456244|B.1.1|New Zealand|2020-03-26	Oceania|hCoV-19/Australia/VIC1584/2020|EPI ISL 456503|B.1|Australia|2020-05-06	0.0003042825	Oceania
Oceania|hCoV-19/Guam/GU NHG 01/2020|EPI ISL 444998|B.6|Guam|2020-03-26	Oceania|hCoV-19/Australia/VIC1584/2020|EPI ISL 456503|B.1|Australia|2020-05-06	0.0004733196	Oceania
Oceania|hCoV-19/Australia/QLD965/2020|EPI ISL 530244|B.1.5|Australia|2020-03-26	Oceania|hCoV-19/Australia/VIC1584/2020|EPI ISL 456503|B.1|Australia|2020-05-06	0.0002028213	Oceania
Oceania|hCoV-19/Australia/VIC458/2020|EPI ISL 426752|B.1.255|Australia|2020-03-26	Oceania|hCoV-19/Australia/VIC1584/2020|EPI ISL 456503|B.1|Australia|2020-05-06	0.0001351961	Oceania
Oceania|hCoV-19/Australia/SAP051/2020|EPI ISL 451090|B.1.255|Australia|2020-03-26	Oceania|hCoV-19/Australia/VIC1584/2020|EPI ISL 456503|B.1|Australia|2020-05-06	0.0002028119	Oceania
Oceania|hCoV-19/Australia/SAP052/2020|EPI ISL 451091|B.1|Australia|2020-03-26	Oceania|hCoV-19/Australia/VIC1584/2020|EPI ISL 456503|B.1|Australia|2020-05-06	0.0002366407	Oceania
Oceania|hCoV-19/Australia/QLDID940/2020|EPI ISL 444794|B.1|Australia|2020-03-26	Oceania|hCoV-19/Australia/VIC1584/2020|EPI ISL 456503|B.1|Australia|2020-05-06	0.0002028119	Oceania
Oceania|hCoV-19/New Zealand/20VR1779/2020|EPI ISL 456248|B.1|New Zealand|2020-03-26	Oceania|hCoV-19/Australia/VIC1584/2020|EPI ISL 456503|B.1|Australia|2020-05-06	0.0002028119	Oceania
Oceania|hCoV-19/Australia/VIC1995/2020|EPI ISL 521901|B.1.370|Australia|2020-03-26	Oceania|hCoV-19/Australia/VIC1584/2020|EPI ISL 456503|B.1|Australia|2020-05-06	0.0002366188	Oceania
Oceania|hCoV-19/Australia/SAP221/2020|EPI ISL 468026|B.1.1|Australia|2020-03-26	Oceania|hCoV-19/Australia/VIC1584/2020|EPI ISL 456503|B.1|Australia|2020-05-06	0.0003042684	Oceania
Oceania|hCoV-19/Australia/NSW220/2020|EPI ISL 451486|B|Australia|2020-03-26	Oceania|hCoV-19/Australia/VIC1584/2020|EPI ISL 456503|B.1|Australia|2020-05-06	0.0004108919	Oceania
Oceania|hCoV-19/Australia/SAP310/2020|EPI ISL 483093|B|Australia|2020-03-27	Oceania|hCoV-19/Australia/VIC1584/2020|EPI ISL 456503|B.1|Australia|2020-05-06	0.0003718881	Oceania
Oceania|hCoV-19/Australia/VIC668/2020|EPI ISL 426964|B|Australia|2020-03-27	Oceania|hCoV-19/Australia/VIC1584/2020|EPI ISL 456503|B.1|Australia|2020-05-06	0.0004057046	Oceania
Oceania|hCoV-19/Australia/VIC667/2020|EPI ISL 426963|B.3|Australia|2020-03-27	Oceania|hCoV-19/Australia/VIC1584/2020|EPI ISL 456503|B.1|Australia|2020-05-06	0.0004057209	Oceania
Oceania|hCoV-19/Australia/SAP327/2020|EPI ISL 483105|B.1|Australia|2020-03-27	Oceania|hCoV-19/Australia/VIC1584/2020|EPI ISL 456503|B.1|Australia|2020-05-06	0.0002705172	Oceania
Oceania|hCoV-19/Australia/SAP056/2020|EPI ISL 451095|B.1|Australia|2020-03-27	Oceania|hCoV-19/Australia/VIC1584/2020|EPI ISL 456503|B.1|Australia|2020-05-06	0.0000675953	Oceania
Oceania|hCoV-19/Australia/SAP331/2020|EPI ISL 483109|B.1.370|Australia|2020-03-27	Oceania|hCoV-19/Australia/VIC1584/2020|EPI ISL 456503|B.1|Australia|2020-05-06	0.0002704145	Oceania
Oceania|hCoV-19/Australia/SAP309/2020|EPI ISL 483092|B|Australia|2020-03-27	Oceania|hCoV-19/Australia/VIC1584/2020|EPI ISL 456503|B.1|Australia|2020-05-06	0.0004057046	Oceania
Oceania|hCoV-19/New Zealand/20VR1624/2020|EPI ISL 456234|B.1|New Zealand|2020-03-27	Oceania|hCoV-19/Australia/VIC1584/2020|EPI ISL 456503|B.1|Australia|2020-05-06	0.0002366366	Oceania
Oceania|hCoV-19/Australia/VIC677/2020|EPI ISL 426972|B.1|Australia|2020-03-27	Oceania|hCoV-19/Australia/VIC1584/2020|EPI ISL 456503|B.1|Australia|2020-05-06	0.0002028119	Oceania
Oceania|hCoV-19/Australia/SAP058/2020|EPI ISL 451097|B.1|Australia|2020-03-27	Oceania|hCoV-19/Australia/VIC1584/2020|EPI ISL 456503|B.1|Australia|2020-05-06	0.0001690065	Oceania
Oceania|hCoV-19/Australia/VIC665/2020|EPI ISL 426961|B.1|Australia|2020-03-27	Oceania|hCoV-19/Australia/VIC1584/2020|EPI ISL 456503|B.1|Australia|2020-05-06	0.0001689986	Oceania
Oceania|hCoV-19/Australia/VIC606/2020|EPI ISL 426861|B.1.255|Australia|2020-03-27	Oceania|hCoV-19/Australia/VIC1584/2020|EPI ISL 456503|B.1|Australia|2020-05-06	0.0001351961	Oceania
Oceania|hCoV-19/New Zealand/20VR2581/2020|EPI ISL 548127|B.1.3|New Zealand|2020-03-27	Oceania|hCoV-19/Australia/VIC1584/2020|EPI ISL 456503|B.1|Australia|2020-05-06	0.0002704941	Oceania
Oceania|hCoV-19/Australia/NSW305/2020|EPI ISL 451569|B.1|Australia|2020-03-27	Oceania|hCoV-19/Australia/VIC1584/2020|EPI ISL 456503|B.1|Australia|2020-05-06	0.0001711618	Oceania
Oceania|hCoV-19/Australia/NSW261/2020|EPI ISL 451526|B.1.1|Australia|2020-03-27	Oceania|hCoV-19/Australia/VIC1584/2020|EPI ISL 456503|B.1|Australia|2020-05-06	0.0002739179	Oceania
Oceania|hCoV-19/Australia/NSW233/2020|EPI ISL 451499|B.1.5|Australia|2020-03-27	Oceania|hCoV-19/Australia/VIC1584/2020|EPI ISL 456503|B.1|Australia|2020-05-06	0.0002739179	Oceania
Oceania|hCoV-19/Australia/NSW278/2020|EPI ISL 451542|B.1.1|Australia|2020-03-27	Oceania|hCoV-19/Australia/VIC1584/2020|EPI ISL 456503|B.1|Australia|2020-05-06	0.0002396731	Oceania
Oceania|hCoV-19/Australia/NSW234/2020|EPI ISL 451500|B.1.5|Australia|2020-03-27	Oceania|hCoV-19/Australia/VIC1584/2020|EPI ISL 456503|B.1|Australia|2020-05-06	0.0001369331	Oceania
Oceania|hCoV-19/Australia/SAP061/2020|EPI ISL 451100|B.1|Australia|2020-03-28	Oceania|hCoV-19/Australia/VIC1584/2020|EPI ISL 456503|B.1|Australia|2020-05-06	0.0001013996	Oceania
Oceania|hCoV-19/Australia/SAP334/2020|EPI ISL 483111|B.1.5|Australia|2020-03-28	Oceania|hCoV-19/Australia/VIC1584/2020|EPI ISL 456503|B.1|Australia|2020-05-06	0.0002366366	Oceania
Oceania|hCoV-19/New Zealand/20VR1839/2020|EPI ISL 456280|B.31|New Zealand|2020-03-28	Oceania|hCoV-19/Australia/VIC1584/2020|EPI ISL 456503|B.1|Australia|2020-05-06	0.0005072003	Oceania
Oceania|hCoV-19/Australia/VIC808/2020|EPI ISL 427082|B.31|Australia|2020-03-28	Oceania|hCoV-19/Australia/VIC1584/2020|EPI ISL 456503|B.1|Australia|2020-05-06	0.0005748508	Oceania
Oceania|hCoV-19/Australia/VIC652/2020|EPI ISL 426948|B.1.5|Australia|2020-03-28	Oceania|hCoV-19/Australia/VIC1584/2020|EPI ISL 456503|B.1|Australia|2020-05-06	0.0001352024	Oceania
Oceania|hCoV-19/Australia/SAP062/2020|EPI ISL 451101|B.1|Australia|2020-03-28	Oceania|hCoV-19/Australia/VIC1584/2020|EPI ISL 456503|B.1|Australia|2020-05-06	0.0001690065	Oceania
Oceania|hCoV-19/Australia/VIC685/2020|EPI ISL 426980|B.40|Australia|2020-03-28	Oceania|hCoV-19/Australia/VIC1584/2020|EPI ISL 456503|B.1|Australia|2020-05-06	0.0005410154	Oceania
Oceania|hCoV-19/Australia/VIC-CBA3/2020|EPI ISL 420877|B.1.1|Australia|2020-03-28	Oceania|hCoV-19/Australia/VIC1584/2020|EPI ISL 456503|B.1|Australia|2020-05-06	0.0003380830	Oceania
Oceania|hCoV-19/Australia/VIC644/2020|EPI ISL 426940|B.1|Australia|2020-03-28	Oceania|hCoV-19/Australia/VIC1584/2020|EPI ISL 456503|B.1|Australia|2020-05-06	0.0002704396	Oceania
Oceania|hCoV-19/Australia/NSW322/2020|EPI ISL 451584|B.1|Australia|2020-03-28	Oceania|hCoV-19/Australia/VIC1584/2020|EPI ISL 456503|B.1|Australia|2020-05-06	0.0001711618	Oceania
Oceania|hCoV-19/Australia/NSW511/2020|EPI ISL 455051|B.1.5|Australia|2020-03-28	Oceania|hCoV-19/Australia/VIC1584/2020|EPI ISL 456503|B.1|Australia|2020-05-06	0.0001369331	Oceania
Oceania|hCoV-19/Australia/NSW538/2020|EPI ISL 455077|B.1|Australia|2020-03-28	Oceania|hCoV-19/Australia/VIC1584/2020|EPI ISL 456503|B.1|Australia|2020-05-06	0.0001711618	Oceania
Oceania|hCoV-19/Australia/NSW225/2020|EPI ISL 451491|B.1.1.296|Australia|2020-03-28	Oceania|hCoV-19/Australia/VIC1584/2020|EPI ISL 456503|B.1|Australia|2020-05-06	0.0003766960	Oceania
Oceania|hCoV-19/Australia/NSW247/2020|EPI ISL 451512|B.1.5|Australia|2020-03-28	Oceania|hCoV-19/Australia/VIC1584/2020|EPI ISL 456503|B.1|Australia|2020-05-06	0.0001711749	Oceania
Oceania|hCoV-19/Australia/NSW266/2020|EPI ISL 451531|B.40|Australia|2020-03-28	Oceania|hCoV-19/Australia/VIC1584/2020|EPI ISL 456503|B.1|Australia|2020-05-06	0.0004109112	Oceania
Oceania|hCoV-19/Australia/NSW227/2020|EPI ISL 451493|B.1|Australia|2020-03-28	Oceania|hCoV-19/Australia/VIC1584/2020|EPI ISL 456503|B.1|Australia|2020-05-06	0.0002054082	Oceania
Oceania|hCoV-19/Australia/NSW279/2020|EPI ISL 451543|B.1|Australia|2020-03-28	Oceania|hCoV-19/Australia/VIC1584/2020|EPI ISL 456503|B.1|Australia|2020-05-06	0.0001369266	Oceania
Oceania|hCoV-19/Australia/NSW229/2020|EPI ISL 451495|B.4|Australia|2020-03-28	Oceania|hCoV-19/Australia/VIC1584/2020|EPI ISL 456503|B.1|Australia|2020-05-06	0.0005136771	Oceania
Oceania|hCoV-19/Australia/VIC639/2020|EPI ISL 426935|B.1|Australia|2020-03-29	Oceania|hCoV-19/Australia/VIC1584/2020|EPI ISL 456503|B.1|Australia|2020-05-06	0.0001690034	Oceania
Oceania|hCoV-19/Australia/SAP067/2020|EPI ISL 451105|B.1.275|Australia|2020-03-29	Oceania|hCoV-19/Australia/VIC1584/2020|EPI ISL 456503|B.1|Australia|2020-05-06	0.0001013950	Oceania
Oceania|hCoV-19/Australia/VIC682/2020|EPI ISL 426977|B.1.5|Australia|2020-03-29	Oceania|hCoV-19/Australia/VIC1584/2020|EPI ISL 456503|B.1|Australia|2020-05-06	0.0001352024	Oceania
Oceania|hCoV-19/Australia/VIC712/2020|EPI ISL 426999|B.1|Australia|2020-03-29	Oceania|hCoV-19/Australia/VIC1584/2020|EPI ISL 456503|B.1|Australia|2020-05-06	0.0001351961	Oceania
Oceania|hCoV-19/Australia/VIC710/2020|EPI ISL 426997|B.52|Australia|2020-03-29	Oceania|hCoV-19/Australia/VIC1584/2020|EPI ISL 456503|B.1|Australia|2020-05-06	0.0004057386	Oceania
Oceania|hCoV-19/Australia/SAP065/2020|EPI ISL 451103|B.1|Australia|2020-03-29	Oceania|hCoV-19/Australia/VIC1584/2020|EPI ISL 456503|B.1|Australia|2020-05-06	0.0000675953	Oceania
Oceania|hCoV-19/Australia/SAP204/2020|EPI ISL 468013|B.1.1|Australia|2020-03-29	Oceania|hCoV-19/Australia/VIC1584/2020|EPI ISL 456503|B.1|Australia|2020-05-06	0.0002366674	Oceania
Oceania|hCoV-19/Australia/VIC638/2020|EPI ISL 426934|B.1.1|Australia|2020-03-29	Oceania|hCoV-19/Australia/VIC1584/2020|EPI ISL 456503|B.1|Australia|2020-05-06	0.0002366434	Oceania
Oceania|hCoV-19/Australia/NSW249/2020|EPI ISL 451514|B.1.1|Australia|2020-03-29	Oceania|hCoV-19/Australia/VIC1584/2020|EPI ISL 456503|B.1|Australia|2020-05-06	0.0002739179	Oceania
Oceania|hCoV-19/Australia/NSW555/2020|EPI ISL 455094|B.1.5|Australia|2020-03-29	Oceania|hCoV-19/Australia/VIC1584/2020|EPI ISL 456503|B.1|Australia|2020-05-06	0.0002396619	Oceania
Oceania|hCoV-19/Australia/NSW342/2020|EPI ISL 451604|B.1.178|Australia|2020-03-29	Oceania|hCoV-19/Australia/VIC1584/2020|EPI ISL 456503|B.1|Australia|2020-05-06	0.0002396591	Oceania
Oceania|hCoV-19/Australia/NSW224/2020|EPI ISL 451490|B.1.255|Australia|2020-03-29	Oceania|hCoV-19/Australia/VIC1584/2020|EPI ISL 456503|B.1|Australia|2020-05-06	0.0002053985	Oceania
Oceania|hCoV-19/Australia/NSW311/2020|EPI ISL 451575|B.1|Australia|2020-03-29	Oceania|hCoV-19/Australia/VIC1584/2020|EPI ISL 456503|B.1|Australia|2020-05-06	0.0001711618	Oceania
Oceania|hCoV-19/Australia/NSW246/2020|EPI ISL 451511|B.6|Australia|2020-03-29	Oceania|hCoV-19/Australia/VIC1584/2020|EPI ISL 456503|B.1|Australia|2020-05-06	0.0004794022	Oceania
Oceania|hCoV-19/Australia/WA111/2020|EPI ISL 512764|B.1|Australia|2020-03-29	Oceania|hCoV-19/Australia/VIC1584/2020|EPI ISL 456503|B.1|Australia|2020-05-06	0.0001369360	Oceania
Oceania|hCoV-19/New Zealand/20VR1837/2020|EPI ISL 456278|B.1|New Zealand|2020-03-29	Oceania|hCoV-19/Australia/VIC1584/2020|EPI ISL 456503|B.1|Australia|2020-05-06	0.0002028289	Oceania
Oceania|hCoV-19/Australia/VIC744/2020|EPI ISL 427022|B.1.1.8|Australia|2020-03-29	Oceania|hCoV-19/Australia/VIC1584/2020|EPI ISL 456503|B.1|Australia|2020-05-06	0.0003042684	Oceania
Oceania|hCoV-19/Australia/TAS226/2020|EPI ISL 522655|B.1|Australia|2020-03-29	Oceania|hCoV-19/Australia/VIC1584/2020|EPI ISL 456503|B.1|Australia|2020-05-06	0.0001690043	Oceania
Oceania|hCoV-19/Australia/VIC731/2020|EPI ISL 427010|B.1.1|Australia|2020-03-30	Oceania|hCoV-19/Australia/VIC1584/2020|EPI ISL 456503|B.1|Australia|2020-05-06	0.0003042684	Oceania
Oceania|hCoV-19/Australia/VIC779/2020|EPI ISL 427054|B.52|Australia|2020-03-30	Oceania|hCoV-19/Australia/VIC1584/2020|EPI ISL 456503|B.1|Australia|2020-05-06	0.0004733594	Oceania
Oceania|hCoV-19/Australia/SAP070/2020|EPI ISL 451108|B.1|Australia|2020-03-30	Oceania|hCoV-19/Australia/VIC1584/2020|EPI ISL 456503|B.1|Australia|2020-05-06	0.0001013997	Oceania
Oceania|hCoV-19/Australia/VIC752/2020|EPI ISL 427029|B.4|Australia|2020-03-30	Oceania|hCoV-19/Australia/VIC1584/2020|EPI ISL 456503|B.1|Australia|2020-05-06	0.0005072149	Oceania
Oceania|hCoV-19/Australia/SAP451/2020|EPI ISL 508141|B.1|Australia|2020-03-30	Oceania|hCoV-19/Australia/VIC1584/2020|EPI ISL 456503|B.1|Australia|2020-05-06	0.0004056974	Oceania
Oceania|hCoV-19/Australia/SAP206/2020|EPI ISL 468036|B.1.201|Australia|2020-03-30	Oceania|hCoV-19/Australia/VIC1584/2020|EPI ISL 456503|B.1|Australia|2020-05-06	0.0002028213	Oceania
Oceania|hCoV-19/Australia/NSW562/2020|EPI ISL 478674|B.1|Australia|2020-03-30	Oceania|hCoV-19/Australia/VIC1584/2020|EPI ISL 456503|B.1|Australia|2020-05-06	0.0001369266	Oceania
Oceania|hCoV-19/Australia/NSW303/2020|EPI ISL 451567|B.1.1|Australia|2020-03-30	Oceania|hCoV-19/Australia/VIC1584/2020|EPI ISL 456503|B.1|Australia|2020-05-06	0.0002739179	Oceania
Oceania|hCoV-19/Australia/NSW243/2020|EPI ISL 451509|B.3|Australia|2020-03-30	Oceania|hCoV-19/Australia/VIC1584/2020|EPI ISL 456503|B.1|Australia|2020-05-06	0.0003766651	Oceania
Oceania|hCoV-19/Australia/NSW292/2020|EPI ISL 451556|B.1.5|Australia|2020-03-30	Oceania|hCoV-19/Australia/VIC1584/2020|EPI ISL 456503|B.1|Australia|2020-05-06	0.0001369331	Oceania
Oceania|hCoV-19/Australia/NSW268/2020|EPI ISL 451533|B.1|Australia|2020-03-30	Oceania|hCoV-19/Australia/VIC1584/2020|EPI ISL 456503|B.1|Australia|2020-05-06	0.0001712196	Oceania
Oceania|hCoV-19/Australia/WA86/2020|EPI ISL 512739|B.1.1|Australia|2020-03-30	Oceania|hCoV-19/Australia/VIC1584/2020|EPI ISL 456503|B.1|Australia|2020-05-06	0.0003767153	Oceania
Oceania|hCoV-19/New Zealand/20VR1856/2020|EPI ISL 456284|B.31|New Zealand|2020-03-30	Oceania|hCoV-19/Australia/VIC1584/2020|EPI ISL 456503|B.1|Australia|2020-05-06	0.0005410680	Oceania
Oceania|hCoV-19/Australia/NSW581/2020|EPI ISL 478693|B.1|Australia|2020-03-30	Oceania|hCoV-19/Australia/VIC1584/2020|EPI ISL 456503|B.1|Australia|2020-05-06	0.0001711736	Oceania
Oceania|hCoV-19/Australia/VIC931/2020|EPI ISL 427159|B.1.1.1|Australia|2020-03-30	Oceania|hCoV-19/Australia/VIC1584/2020|EPI ISL 456503|B.1|Australia|2020-05-06	0.0003381083	Oceania
Oceania|hCoV-19/Australia/VIC780/2020|EPI ISL 427055|B.1.1|Australia|2020-03-30	Oceania|hCoV-19/Australia/VIC1584/2020|EPI ISL 456503|B.1|Australia|2020-05-06	0.0002704677	Oceania
Oceania|hCoV-19/New Zealand/20VR1862/2020|EPI ISL 456288|B.1|New Zealand|2020-03-30	Oceania|hCoV-19/Australia/VIC1584/2020|EPI ISL 456503|B.1|Australia|2020-05-06	0.0002367228	Oceania
Oceania|hCoV-19/Australia/VIC753/2020|EPI ISL 427030|B.31|Australia|2020-03-30	Oceania|hCoV-19/Australia/VIC1584/2020|EPI ISL 456503|B.1|Australia|2020-05-06	0.0005075199	Oceania
Oceania|hCoV-19/Australia/SAP285/2020|EPI ISL 468035|B.1.1|Australia|2020-03-31	Oceania|hCoV-19/Australia/VIC1584/2020|EPI ISL 456503|B.1|Australia|2020-05-06	0.0003042684	Oceania
Oceania|hCoV-19/Australia/SAP268/2020|EPI ISL 468043|B.3|Australia|2020-03-31	Oceania|hCoV-19/Australia/VIC1584/2020|EPI ISL 456503|B.1|Australia|2020-05-06	0.0003718924	Oceania
Oceania|hCoV-19/Australia/QLD963/2020|EPI ISL 530226|B.1|Australia|2020-03-31	Oceania|hCoV-19/Australia/VIC1584/2020|EPI ISL 456503|B.1|Australia|2020-05-06	0.0003380732	Oceania
Oceania|hCoV-19/Australia/WA12/2020|EPI ISL 470830|B.1.5|Australia|2020-03-31	Oceania|hCoV-19/Australia/VIC1584/2020|EPI ISL 456503|B.1|Australia|2020-05-06	0.0001352024	Oceania
Oceania|hCoV-19/Australia/SAP073/2020|EPI ISL 451110|B.1|Australia|2020-03-31	Oceania|hCoV-19/Australia/VIC1584/2020|EPI ISL 456503|B.1|Australia|2020-05-06	0.0000675953	Oceania
Oceania|hCoV-19/Australia/SAP087/2020|EPI ISL 451122|B.1|Australia|2020-03-31	Oceania|hCoV-19/Australia/VIC1584/2020|EPI ISL 456503|B.1|Australia|2020-05-06	0.0003380889	Oceania
Oceania|hCoV-19/Australia/VIC990/2020|EPI ISL 430556|B.1|Australia|2020-03-31	Oceania|hCoV-19/Australia/VIC1584/2020|EPI ISL 456503|B.1|Australia|2020-05-06	0.0001689986	Oceania
Oceania|hCoV-19/Australia/SAP072/2020|EPI ISL 451109|B.1|Australia|2020-03-31	Oceania|hCoV-19/Australia/VIC1584/2020|EPI ISL 456503|B.1|Australia|2020-05-06	0.0001689986	Oceania
Oceania|hCoV-19/Australia/NSW293/2020|EPI ISL 451557|A|Australia|2020-03-31	Oceania|hCoV-19/Australia/VIC1584/2020|EPI ISL 456503|B.1|Australia|2020-05-06	0.0004451761	Oceania
Oceania|hCoV-19/Australia/NSW561/2020|EPI ISL 478673|B.1.1|Australia|2020-03-31	Oceania|hCoV-19/Australia/VIC1584/2020|EPI ISL 456503|B.1|Australia|2020-05-06	0.0002739259	Oceania
Oceania|hCoV-19/Australia/NSW542/2020|EPI ISL 455081|B.1|Australia|2020-03-31	Oceania|hCoV-19/Australia/VIC1584/2020|EPI ISL 456503|B.1|Australia|2020-05-06	0.0001711669	Oceania
Oceania|hCoV-19/Australia/NSW273/2020|EPI ISL 451538|B.1|Australia|2020-03-31	Oceania|hCoV-19/Australia/VIC1584/2020|EPI ISL 456503|B.1|Australia|2020-05-06	0.0001711618	Oceania
Oceania|hCoV-19/Australia/NSW289/2020|EPI ISL 451553|B.1.5|Australia|2020-03-31	Oceania|hCoV-19/Australia/VIC1584/2020|EPI ISL 456503|B.1|Australia|2020-05-06	0.0002054081	Oceania
Oceania|hCoV-19/Australia/NSW588/2020|EPI ISL 478700|B.1|Australia|2020-03-31	Oceania|hCoV-19/Australia/VIC1584/2020|EPI ISL 456503|B.1|Australia|2020-05-06	0.0001711618	Oceania
Oceania|hCoV-19/Australia/NSW496/2020|EPI ISL 455036|B.1.5|Australia|2020-03-31	Oceania|hCoV-19/Australia/VIC1584/2020|EPI ISL 456503|B.1|Australia|2020-05-06	0.0001369331	Oceania
Oceania|hCoV-19/Australia/NSW337/2020|EPI ISL 451599|B.4|Australia|2020-03-31	Oceania|hCoV-19/Australia/VIC1584/2020|EPI ISL 456503|B.1|Australia|2020-05-06	0.0003766363	Oceania
Oceania|hCoV-19/Australia/NSW329/2020|EPI ISL 451591|B.1.1|Australia|2020-03-31	Oceania|hCoV-19/Australia/VIC1584/2020|EPI ISL 456503|B.1|Australia|2020-05-06	0.0002739179	Oceania
Oceania|hCoV-19/Australia/NSW314/2020|EPI ISL 451577|B.1.5|Australia|2020-03-31	Oceania|hCoV-19/Australia/VIC1584/2020|EPI ISL 456503|B.1|Australia|2020-05-06	0.0001711699	Oceania
Oceania|hCoV-19/New Zealand/20VR2004/2020|EPI ISL 456330|B.1.8|New Zealand|2020-04-01	Oceania|hCoV-19/Australia/VIC1584/2020|EPI ISL 456503|B.1|Australia|2020-05-06	0.0002028236	Oceania
Oceania|hCoV-19/Australia/VPRL007/2020|EPI ISL 455599|B.1|Australia|2020-04-01	Oceania|hCoV-19/Australia/VIC1584/2020|EPI ISL 456503|B.1|Australia|2020-05-06	0.0001689986	Oceania
Oceania|hCoV-19/Australia/QLD978/2020|EPI ISL 530229|B|Australia|2020-04-01	Oceania|hCoV-19/Australia/VIC1584/2020|EPI ISL 456503|B.1|Australia|2020-05-06	0.0003042763	Oceania
Oceania|hCoV-19/Australia/QLD968/2020|EPI ISL 530228|B.1|Australia|2020-04-01	Oceania|hCoV-19/Australia/VIC1584/2020|EPI ISL 456503|B.1|Australia|2020-05-06	0.0001351961	Oceania
Oceania|hCoV-19/Australia/QLD979/2020|EPI ISL 530227|B.1.5|Australia|2020-04-01	Oceania|hCoV-19/Australia/VIC1584/2020|EPI ISL 456503|B.1|Australia|2020-05-06	0.0002028236	Oceania
Oceania|hCoV-19/Australia/SAP091/2020|EPI ISL 451126|B.1|Australia|2020-04-01	Oceania|hCoV-19/Australia/VIC1584/2020|EPI ISL 456503|B.1|Australia|2020-05-06	0.0001013950	Oceania
Oceania|hCoV-19/Australia/SAP090/2020|EPI ISL 451125|B.1|Australia|2020-04-01	Oceania|hCoV-19/Australia/VIC1584/2020|EPI ISL 456503|B.1|Australia|2020-05-06	0.0003042596	Oceania
Oceania|hCoV-19/Australia/NSW589/2020|EPI ISL 478701|B.1|Australia|2020-04-01	Oceania|hCoV-19/Australia/VIC1584/2020|EPI ISL 456503|B.1|Australia|2020-05-06	0.0001711618	Oceania
Oceania|hCoV-19/Australia/NSW341/2020|EPI ISL 451603|B.1.8|Australia|2020-04-01	Oceania|hCoV-19/Australia/VIC1584/2020|EPI ISL 456503|B.1|Australia|2020-05-06	0.0002739179	Oceania
Oceania|hCoV-19/Australia/NSW306/2020|EPI ISL 451570|B.1.5|Australia|2020-04-01	Oceania|hCoV-19/Australia/VIC1584/2020|EPI ISL 456503|B.1|Australia|2020-05-06	0.0001369331	Oceania
Oceania|hCoV-19/Australia/NSW319/2020|EPI ISL 451582|B.1|Australia|2020-04-01	Oceania|hCoV-19/Australia/VIC1584/2020|EPI ISL 456503|B.1|Australia|2020-05-06	0.0002396591	Oceania
Oceania|hCoV-19/New Zealand/20VR2000/2020|EPI ISL 456327|B.3|New Zealand|2020-04-01	Oceania|hCoV-19/Australia/VIC1584/2020|EPI ISL 456503|B.1|Australia|2020-05-06	0.0004734524	Oceania
Oceania|hCoV-19/New Zealand/20VR2006/2020|EPI ISL 456331|B.1.8|New Zealand|2020-04-01	Oceania|hCoV-19/Australia/VIC1584/2020|EPI ISL 456503|B.1|Australia|2020-05-06	0.0002028511	Oceania
Oceania|hCoV-19/Australia/VIC1011/2020|EPI ISL 430547|B.1.5|Australia|2020-04-01	Oceania|hCoV-19/Australia/VIC1584/2020|EPI ISL 456503|B.1|Australia|2020-05-06	0.0002028383	Oceania
Oceania|hCoV-19/Australia/SAP088/2020|EPI ISL 451123|B.1|Australia|2020-04-01	Oceania|hCoV-19/Australia/VIC1584/2020|EPI ISL 456503|B.1|Australia|2020-05-06	0.0001015026	Oceania
Oceania|hCoV-19/Australia/VIC798/2020|EPI ISL 427072|B.1.5|Australia|2020-04-01	Oceania|hCoV-19/Australia/VIC1584/2020|EPI ISL 456503|B.1|Australia|2020-05-06	0.0002366256	Oceania
Oceania|hCoV-19/Australia/VIC799/2020|EPI ISL 427073|B.1|Australia|2020-04-01	Oceania|hCoV-19/Australia/VIC1584/2020|EPI ISL 456503|B.1|Australia|2020-05-06	0.0002366188	Oceania
Oceania|hCoV-19/Australia/VIC1013/2020|EPI ISL 430553|B.1.5|Australia|2020-04-01	Oceania|hCoV-19/Australia/VIC1584/2020|EPI ISL 456503|B.1|Australia|2020-05-06	0.0002028178	Oceania
Oceania|hCoV-19/Australia/VIC1015/2020|EPI ISL 430559|B.1|Australia|2020-04-01	Oceania|hCoV-19/Australia/VIC1584/2020|EPI ISL 456503|B.1|Australia|2020-05-06	0.0002366188	Oceania
Oceania|hCoV-19/Australia/VIC1224/2020|EPI ISL 430522|B.1.5|Australia|2020-04-01	Oceania|hCoV-19/Australia/VIC1584/2020|EPI ISL 456503|B.1|Australia|2020-05-06	0.0001352069	Oceania
Oceania|hCoV-19/Australia/VIC1018/2020|EPI ISL 430490|B.1|Australia|2020-04-01	Oceania|hCoV-19/Australia/VIC1584/2020|EPI ISL 456503|B.1|Australia|2020-05-06	0.0002366487	Oceania
Oceania|hCoV-19/Australia/VIC1222/2020|EPI ISL 430519|B.1.5|Australia|2020-04-01	Oceania|hCoV-19/Australia/VIC1584/2020|EPI ISL 456503|B.1|Australia|2020-05-06	0.0001352344	Oceania
Oceania|hCoV-19/Australia/VIC1214/2020|EPI ISL 430505|B.1.5|Australia|2020-04-01	Oceania|hCoV-19/Australia/VIC1584/2020|EPI ISL 456503|B.1|Australia|2020-05-06	0.0001690865	Oceania
Oceania|hCoV-19/Australia/VIC1208/2020|EPI ISL 430498|B.1.5|Australia|2020-04-01	Oceania|hCoV-19/Australia/VIC1584/2020|EPI ISL 456503|B.1|Australia|2020-05-06	0.0003043857	Oceania
Oceania|hCoV-19/Australia/VIC1211/2020|EPI ISL 430501|B.1|Australia|2020-04-01	Oceania|hCoV-19/Australia/VIC1584/2020|EPI ISL 456503|B.1|Australia|2020-05-06	0.0002032490	Oceania
Oceania|hCoV-19/Australia/VIC1012/2020|EPI ISL 430548|B.1.1|Australia|2020-04-01	Oceania|hCoV-19/Australia/VIC1584/2020|EPI ISL 456503|B.1|Australia|2020-05-06	0.0002716752	Oceania
Oceania|hCoV-19/Australia/VIC1219/2020|EPI ISL 430516|B.1.22|Australia|2020-04-01	Oceania|hCoV-19/Australia/VIC1584/2020|EPI ISL 456503|B.1|Australia|2020-05-06	0.0002388763	Oceania
Oceania|hCoV-19/Australia/VIC1212/2020|EPI ISL 430502|B.1|Australia|2020-04-01	Oceania|hCoV-19/Australia/VIC1584/2020|EPI ISL 456503|B.1|Australia|2020-05-06	0.0002049500	Oceania
Oceania|hCoV-19/Australia/VIC1209/2020|EPI ISL 430499|B.1.1|Australia|2020-04-01	Oceania|hCoV-19/Australia/VIC1584/2020|EPI ISL 456503|B.1|Australia|2020-05-06	0.0004102588	Oceania
Oceania|hCoV-19/Australia/SAP089/2020|EPI ISL 451124|B.1|Australia|2020-04-01	Oceania|hCoV-19/Australia/VIC1584/2020|EPI ISL 456503|B.1|Australia|2020-05-06	0.0000688422	Oceania
Oceania|hCoV-19/Australia/VIC1014/2020|EPI ISL 430555|B.1.5|Australia|2020-04-01	Oceania|hCoV-19/Australia/VIC1584/2020|EPI ISL 456503|B.1|Australia|2020-05-06	0.0002075814	Oceania
Oceania|hCoV-19/Australia/VIC1218/2020|EPI ISL 430515|B.1.5|Australia|2020-04-01	Oceania|hCoV-19/Australia/VIC1584/2020|EPI ISL 456503|B.1|Australia|2020-05-06	0.0001376349	Oceania
Oceania|hCoV-19/Australia/SAP092/2020|EPI ISL 451127|B.1|Australia|2020-04-01	Oceania|hCoV-19/Australia/VIC1584/2020|EPI ISL 456503|B.1|Australia|2020-05-06	0.0002790589	Oceania
Oceania|hCoV-19/Australia/VPRL009/2020|EPI ISL 455601|B.1|Australia|2020-04-01	Oceania|hCoV-19/Australia/VIC1584/2020|EPI ISL 456503|B.1|Australia|2020-05-06	0.0000698860	Oceania
Oceania|hCoV-19/Australia/VIC1213/2020|EPI ISL 430503|B.1|Australia|2020-04-01	Oceania|hCoV-19/Australia/VIC1584/2020|EPI ISL 456503|B.1|Australia|2020-05-06	0.0002084746	Oceania
Oceania|hCoV-19/Australia/VIC1215/2020|EPI ISL 430508|B.1|Australia|2020-04-01	Oceania|hCoV-19/Australia/VIC1584/2020|EPI ISL 456503|B.1|Australia|2020-05-06	0.0001745693	Oceania
Oceania|hCoV-19/Australia/VIC1010/2020|EPI ISL 430560|B.1|Australia|2020-04-01	Oceania|hCoV-19/Australia/VIC1584/2020|EPI ISL 456503|B.1|Australia|2020-05-06	0.0001752389	Oceania
Oceania|hCoV-19/New Zealand/20VR1995/2020|EPI ISL 456325|B|New Zealand|2020-04-01	Oceania|hCoV-19/Australia/VIC1584/2020|EPI ISL 456503|B.1|Australia|2020-05-06	0.0003545117	Oceania
Oceania|hCoV-19/New Zealand/20VR2022/2020|EPI ISL 456337|B.1|New Zealand|2020-04-01	Oceania|hCoV-19/Australia/VIC1584/2020|EPI ISL 456503|B.1|Australia|2020-05-06	0.0001778224	Oceania
Oceania|hCoV-19/Australia/QLD973/2020|EPI ISL 530231|B.1.5|Australia|2020-04-02	Oceania|hCoV-19/Australia/VIC1584/2020|EPI ISL 456503|B.1|Australia|2020-05-06	0.0001690145	Oceania
Oceania|hCoV-19/Australia/QLD1015/2020|EPI ISL 530275|B.1|Australia|2020-04-02	Oceania|hCoV-19/Australia/VIC1584/2020|EPI ISL 456503|B.1|Australia|2020-05-06	0.0001351961	Oceania
Oceania|hCoV-19/Australia/VPRL005/2020|EPI ISL 455597|B.1|Australia|2020-04-02	Oceania|hCoV-19/Australia/VIC1584/2020|EPI ISL 456503|B.1|Australia|2020-05-06	0.0001013950	Oceania
Oceania|hCoV-19/Australia/NSW2431/2020|EPI ISL 527015|B.1.1|Australia|2020-04-02	Oceania|hCoV-19/Australia/VIC1584/2020|EPI ISL 456503|B.1|Australia|2020-05-06	0.0002704552	Oceania
Oceania|hCoV-19/Australia/VIC812/2020|EPI ISL 427085|B.4|Australia|2020-04-02	Oceania|hCoV-19/Australia/VIC1584/2020|EPI ISL 456503|B.1|Australia|2020-05-06	0.0004733470	Oceania
Oceania|hCoV-19/Australia/SAP019/2020|EPI ISL 468017|B.1|Australia|2020-04-02	Oceania|hCoV-19/Australia/VIC1584/2020|EPI ISL 456503|B.1|Australia|2020-05-06	0.0000675953	Oceania
Oceania|hCoV-19/New Zealand/20VR2095/2020|EPI ISL 548123|B.1.1.75|New Zealand|2020-04-02	Oceania|hCoV-19/Australia/VIC1584/2020|EPI ISL 456503|B.1|Australia|2020-05-06	0.0003719665	Oceania
Oceania|hCoV-19/Australia/NSW290/2020|EPI ISL 451554|B.1|Australia|2020-04-02	Oceania|hCoV-19/Australia/VIC1584/2020|EPI ISL 456503|B.1|Australia|2020-05-06	0.0002739227	Oceania
Oceania|hCoV-19/Australia/NSW270/2020|EPI ISL 451535|B.3|Australia|2020-04-02	Oceania|hCoV-19/Australia/VIC1584/2020|EPI ISL 456503|B.1|Australia|2020-05-06	0.0004109160	Oceania
Oceania|hCoV-19/Australia/NSW284/2020|EPI ISL 451548|B.1.5|Australia|2020-04-02	Oceania|hCoV-19/Australia/VIC1584/2020|EPI ISL 456503|B.1|Australia|2020-05-06	0.0001369331	Oceania
Oceania|hCoV-19/Australia/NSW349/2020|EPI ISL 451610|B.1.3|Australia|2020-04-02	Oceania|hCoV-19/Australia/VIC1584/2020|EPI ISL 456503|B.1|Australia|2020-05-06	0.0002397174	Oceania
Oceania|hCoV-19/Australia/NSW624/2020|EPI ISL 490033|B.1.1|Australia|2020-04-02	Oceania|hCoV-19/Australia/VIC1584/2020|EPI ISL 456503|B.1|Australia|2020-05-06	0.0002396732	Oceania
Oceania|hCoV-19/Australia/NSW277/2020|EPI ISL 451541|B.1.1|Australia|2020-04-02	Oceania|hCoV-19/Australia/VIC1584/2020|EPI ISL 456503|B.1|Australia|2020-05-06	0.0002739179	Oceania
Oceania|hCoV-19/New Zealand/20VR1910/2020|EPI ISL 456305|B.31|New Zealand|2020-04-02	Oceania|hCoV-19/Australia/VIC1584/2020|EPI ISL 456503|B.1|Australia|2020-05-06	0.0005749428	Oceania
Oceania|hCoV-19/New Zealand/20VR1887/2020|EPI ISL 456294|B.1|New Zealand|2020-04-02	Oceania|hCoV-19/Australia/VIC1584/2020|EPI ISL 456503|B.1|Australia|2020-05-06	0.0002028325	Oceania
Oceania|hCoV-19/Australia/SAP014/2020|EPI ISL 468019|B.1|Australia|2020-04-02	Oceania|hCoV-19/Australia/VIC1584/2020|EPI ISL 456503|B.1|Australia|2020-05-06	0.0000676044	Oceania
Oceania|hCoV-19/New Zealand/20VR1907/2020|EPI ISL 456303|B.1|New Zealand|2020-04-02	Oceania|hCoV-19/Australia/VIC1584/2020|EPI ISL 456503|B.1|Australia|2020-05-06	0.0002705276	Oceania
Oceania|hCoV-19/Australia/SAP018/2020|EPI ISL 467994|B.1|Australia|2020-04-02	Oceania|hCoV-19/Australia/VIC1584/2020|EPI ISL 456503|B.1|Australia|2020-05-06	0.0002031252	Oceania
Oceania|hCoV-19/Australia/VIC1025/2020|EPI ISL 430532|B.1.5|Australia|2020-04-02	Oceania|hCoV-19/Australia/VIC1584/2020|EPI ISL 456503|B.1|Australia|2020-05-06	0.0001352024	Oceania
Oceania|hCoV-19/Australia/SAP093/2020|EPI ISL 451128|B.1|Australia|2020-04-02	Oceania|hCoV-19/Australia/VIC1584/2020|EPI ISL 456503|B.1|Australia|2020-05-06	0.0001016664	Oceania
Oceania|hCoV-19/Australia/SAP017/2020|EPI ISL 468012|B.1|Australia|2020-04-02	Oceania|hCoV-19/Australia/VIC1584/2020|EPI ISL 456503|B.1|Australia|2020-05-06	0.0001020745	Oceania
Oceania|hCoV-19/Australia/VIC1232/2020|EPI ISL 563551|B.1.5|Australia|2020-04-02	Oceania|hCoV-19/Australia/VIC1584/2020|EPI ISL 456503|B.1|Australia|2020-05-06	0.0001352984	Oceania
Oceania|hCoV-19/Australia/SAP015/2020|EPI ISL 467990|B.1|Australia|2020-04-02	Oceania|hCoV-19/Australia/VIC1584/2020|EPI ISL 456503|B.1|Australia|2020-05-06	0.0000680783	Oceania
Oceania|hCoV-19/Australia/VIC1024/2020|EPI ISL 430531|B.1|Australia|2020-04-02	Oceania|hCoV-19/Australia/VIC1584/2020|EPI ISL 456503|B.1|Australia|2020-05-06	0.0001363386	Oceania
Oceania|hCoV-19/Australia/VIC814/2020|EPI ISL 427087|B.1.1|Australia|2020-04-02	Oceania|hCoV-19/Australia/VIC1584/2020|EPI ISL 456503|B.1|Australia|2020-05-06	0.0003760475	Oceania
Oceania|hCoV-19/Australia/VIC1234/2020|EPI ISL 430511|B.1.1|Australia|2020-04-02	Oceania|hCoV-19/Australia/VIC1584/2020|EPI ISL 456503|B.1|Australia|2020-05-06	0.0003068823	Oceania
Oceania|hCoV-19/Australia/VIC1231/2020|EPI ISL 561957|B.1|Australia|2020-04-02	Oceania|hCoV-19/Australia/VIC1584/2020|EPI ISL 456503|B.1|Australia|2020-05-06	0.0001363898	Oceania
Oceania|hCoV-19/Australia/ACT0073/2020|EPI ISL 498533|B.1.1|Australia|2020-04-02	Oceania|hCoV-19/Australia/VIC1584/2020|EPI ISL 456503|B.1|Australia|2020-05-06	0.0002407363	Oceania
Oceania|hCoV-19/Australia/TAS105/2020|EPI ISL 522571|B.1|Australia|2020-04-02	Oceania|hCoV-19/Australia/VIC1584/2020|EPI ISL 456503|B.1|Australia|2020-05-06	0.0001368937	Oceania
Oceania|hCoV-19/Australia/TAS173/2020|EPI ISL 522626|B.1.5|Australia|2020-04-02	Oceania|hCoV-19/Australia/VIC1584/2020|EPI ISL 456503|B.1|Australia|2020-05-06	0.0002080776	Oceania
Oceania|hCoV-19/Australia/VIC1881/2020|EPI ISL 480571|B.1.1|Australia|2020-04-02	Oceania|hCoV-19/Australia/VIC1584/2020|EPI ISL 456503|B.1|Australia|2020-05-06	0.0002776945	Oceania
Oceania|hCoV-19/Australia/VIC815/2020|EPI ISL 427088|B.1|Australia|2020-04-02	Oceania|hCoV-19/Australia/VIC1584/2020|EPI ISL 456503|B.1|Australia|2020-05-06	0.0002101167	Oceania
Oceania|hCoV-19/Australia/VIC813/2020|EPI ISL 427086|B.4|Australia|2020-04-02	Oceania|hCoV-19/Australia/VIC1584/2020|EPI ISL 456503|B.1|Australia|2020-05-06	0.0004574981	Oceania
Oceania|hCoV-19/Australia/VIC1046/2020|EPI ISL 430550|B.1|Australia|2020-04-03	Oceania|hCoV-19/Australia/VIC1584/2020|EPI ISL 456503|B.1|Australia|2020-05-06	0.0001690064	Oceania
Oceania|hCoV-19/Australia/VIC820/2020|EPI ISL 427092|B.1|Australia|2020-04-03	Oceania|hCoV-19/Australia/VIC1584/2020|EPI ISL 456503|B.1|Australia|2020-05-06	0.0002366078	Oceania
Oceania|hCoV-19/Australia/VIC828/2020|EPI ISL 427096|B.1.1|Australia|2020-04-03	Oceania|hCoV-19/Australia/VIC1584/2020|EPI ISL 456503|B.1|Australia|2020-05-06	0.0004057351	Oceania
Oceania|hCoV-19/New Zealand/20VR2096/2020|EPI ISL 548124|B.40|New Zealand|2020-04-03	Oceania|hCoV-19/Australia/VIC1584/2020|EPI ISL 456503|B.1|Australia|2020-05-06	0.0004057163	Oceania
Oceania|hCoV-19/Australia/SAP226/2020|EPI ISL 468024|B.1.1.1|Australia|2020-04-03	Oceania|hCoV-19/Australia/VIC1584/2020|EPI ISL 456503|B.1|Australia|2020-05-06	0.0004057469	Oceania
Oceania|hCoV-19/Australia/VIC1041/2020|EPI ISL 430536|B.1|Australia|2020-04-03	Oceania|hCoV-19/Australia/VIC1584/2020|EPI ISL 456503|B.1|Australia|2020-05-06	0.0001689986	Oceania
Oceania|hCoV-19/Australia/VIC824/2020|EPI ISL 427095|B.1|Australia|2020-04-03	Oceania|hCoV-19/Australia/VIC1584/2020|EPI ISL 456503|B.1|Australia|2020-05-06	0.0002028025	Oceania
Oceania|hCoV-19/Australia/SAP437/2020|EPI ISL 508128|B.1.1|Australia|2020-04-03	Oceania|hCoV-19/Australia/VIC1584/2020|EPI ISL 456503|B.1|Australia|2020-05-06	0.0003719097	Oceania
Oceania|hCoV-19/Australia/QLD967/2020|EPI ISL 530232|B.1|Australia|2020-04-03	Oceania|hCoV-19/Australia/VIC1584/2020|EPI ISL 456503|B.1|Australia|2020-05-06	0.0001351961	Oceania
Oceania|hCoV-19/Australia/NSW301/2020|EPI ISL 451565|B.4|Australia|2020-04-03	Oceania|hCoV-19/Australia/VIC1584/2020|EPI ISL 456503|B.1|Australia|2020-05-06	0.0004794079	Oceania
Oceania|hCoV-19/Australia/NSW287/2020|EPI ISL 451551|B.1.1|Australia|2020-04-03	Oceania|hCoV-19/Australia/VIC1584/2020|EPI ISL 456503|B.1|Australia|2020-05-06	0.0002739179	Oceania
Oceania|hCoV-19/Australia/NSW269/2020|EPI ISL 451534|B.1|Australia|2020-04-03	Oceania|hCoV-19/Australia/VIC1584/2020|EPI ISL 456503|B.1|Australia|2020-05-06	0.0001711618	Oceania
Oceania|hCoV-19/Australia/WA13/2020|EPI ISL 470831|B.1|Australia|2020-04-03	Oceania|hCoV-19/Australia/VIC1584/2020|EPI ISL 456503|B.1|Australia|2020-05-06	0.0002028298	Oceania
Oceania|hCoV-19/Australia/VIC1039/2020|EPI ISL 430535|B.1.1.8|Australia|2020-04-03	Oceania|hCoV-19/Australia/VIC1584/2020|EPI ISL 456503|B.1|Australia|2020-05-06	0.0003380944	Oceania
Oceania|hCoV-19/Australia/VIC821/2020|EPI ISL 427093|B.1.5|Australia|2020-04-03	Oceania|hCoV-19/Australia/VIC1584/2020|EPI ISL 456503|B.1|Australia|2020-05-06	0.0001362197	Oceania
Oceania|hCoV-19/Australia/VIC1045/2020|EPI ISL 430546|B.1|Australia|2020-04-03	Oceania|hCoV-19/Australia/VIC1584/2020|EPI ISL 456503|B.1|Australia|2020-05-06	0.0001362922	Oceania
Oceania|hCoV-19/Australia/VIC1044/2020|EPI ISL 430540|B.3|Australia|2020-04-03	Oceania|hCoV-19/Australia/VIC1584/2020|EPI ISL 456503|B.1|Australia|2020-05-06	0.0004097795	Oceania
Oceania|hCoV-19/Australia/SAP145/2020|EPI ISL 467987|B.1|Australia|2020-04-03	Oceania|hCoV-19/Australia/VIC1584/2020|EPI ISL 456503|B.1|Australia|2020-05-06	0.0001716399	Oceania
Oceania|hCoV-19/Australia/VIC1038/2020|EPI ISL 430534|B.1.1|Australia|2020-04-03	Oceania|hCoV-19/Australia/VIC1584/2020|EPI ISL 456503|B.1|Australia|2020-05-06	0.0002747550	Oceania
Oceania|hCoV-19/New Zealand/20VR2055/2020|EPI ISL 456350|B.1.1|New Zealand|2020-04-03	Oceania|hCoV-19/Australia/VIC1584/2020|EPI ISL 456503|B.1|Australia|2020-05-06	0.0002411840	Oceania
Oceania|hCoV-19/New Zealand/20VR1947/2020|EPI ISL 456318|B.31|New Zealand|2020-04-03	Oceania|hCoV-19/Australia/VIC1584/2020|EPI ISL 456503|B.1|Australia|2020-05-06	0.0005514086	Oceania
Oceania|hCoV-19/New Zealand/20VR1927/2020|EPI ISL 456311|B.1|New Zealand|2020-04-03	Oceania|hCoV-19/Australia/VIC1584/2020|EPI ISL 456503|B.1|Australia|2020-05-06	0.0001378372	Oceania
Oceania|hCoV-19/New Zealand/20VR1928/2020|EPI ISL 456312|B|New Zealand|2020-04-03	Oceania|hCoV-19/Australia/VIC1584/2020|EPI ISL 456503|B.1|Australia|2020-05-06	0.0002067304	Oceania
Oceania|hCoV-19/Australia/VIC818/2020|EPI ISL 427090|B.1.22|Australia|2020-04-03	Oceania|hCoV-19/Australia/VIC1584/2020|EPI ISL 456503|B.1|Australia|2020-05-06	0.0004121215	Oceania
Oceania|hCoV-19/Australia/SAP247/2020|EPI ISL 483081|B.1|Australia|2020-04-03	Oceania|hCoV-19/Australia/VIC1584/2020|EPI ISL 456503|B.1|Australia|2020-05-06	0.0002075205	Oceania
Oceania|hCoV-19/Australia/VIC816/2020|EPI ISL 427089|B.1.5|Australia|2020-04-03	Oceania|hCoV-19/Australia/VIC1584/2020|EPI ISL 456503|B.1|Australia|2020-05-06	0.0002767006	Oceania
Oceania|hCoV-19/New Zealand/20VR1929/2020|EPI ISL 456313|B|New Zealand|2020-04-03	Oceania|hCoV-19/Australia/VIC1584/2020|EPI ISL 456503|B.1|Australia|2020-05-06	0.0001772363	Oceania
Oceania|hCoV-19/Australia/VIC837/2020|EPI ISL 427101|B.1.22|Australia|2020-04-04	Oceania|hCoV-19/Australia/VIC1584/2020|EPI ISL 456503|B.1|Australia|2020-05-06	0.0002704144	Oceania
Oceania|hCoV-19/Australia/NSW2544/2020|EPI ISL 527045|B.1|Australia|2020-04-04	Oceania|hCoV-19/Australia/VIC1584/2020|EPI ISL 456503|B.1|Australia|2020-05-06	0.0002028119	Oceania
Oceania|hCoV-19/Australia/NSW2543/2020|EPI ISL 527044|B.1|Australia|2020-04-04	Oceania|hCoV-19/Australia/VIC1584/2020|EPI ISL 456503|B.1|Australia|2020-05-06	0.0002366256	Oceania
Oceania|hCoV-19/Australia/NSW2550/2020|EPI ISL 527051|B.1.98|Australia|2020-04-04	Oceania|hCoV-19/Australia/VIC1584/2020|EPI ISL 456503|B.1|Australia|2020-05-06	0.0002366188	Oceania
Oceania|hCoV-19/Australia/VIC848/2020|EPI ISL 427108|B.1|Australia|2020-04-04	Oceania|hCoV-19/Australia/VIC1584/2020|EPI ISL 456503|B.1|Australia|2020-05-06	0.0001690065	Oceania
Oceania|hCoV-19/Australia/NSW2548/2020|EPI ISL 527049|B.1.98|Australia|2020-04-04	Oceania|hCoV-19/Australia/VIC1584/2020|EPI ISL 456503|B.1|Australia|2020-05-06	0.0003719120	Oceania
Oceania|hCoV-19/Australia/NSW2536/2020|EPI ISL 527039|B.1.98|Australia|2020-04-04	Oceania|hCoV-19/Australia/VIC1584/2020|EPI ISL 456503|B.1|Australia|2020-05-06	0.0003042649	Oceania
Oceania|hCoV-19/Australia/NSW2547/2020|EPI ISL 527048|B.1|Australia|2020-04-04	Oceania|hCoV-19/Australia/VIC1584/2020|EPI ISL 456503|B.1|Australia|2020-05-06	0.0002366325	Oceania
Oceania|hCoV-19/Australia/VIC843/2020|EPI ISL 427103|B.1.5|Australia|2020-04-04	Oceania|hCoV-19/Australia/VIC1584/2020|EPI ISL 456503|B.1|Australia|2020-05-06	0.0001352024	Oceania
Oceania|hCoV-19/Australia/VIC842/2020|EPI ISL 427102|B.1|Australia|2020-04-04	Oceania|hCoV-19/Australia/VIC1584/2020|EPI ISL 456503|B.1|Australia|2020-05-06	0.0002704223	Oceania
Oceania|hCoV-19/Australia/NSW2551/2020|EPI ISL 527052|B.1.98|Australia|2020-04-04	Oceania|hCoV-19/Australia/VIC1584/2020|EPI ISL 456503|B.1|Australia|2020-05-06	0.0003380948	Oceania
Oceania|hCoV-19/Australia/NSW2545/2020|EPI ISL 527046|B.40|Australia|2020-04-04	Oceania|hCoV-19/Australia/VIC1584/2020|EPI ISL 456503|B.1|Australia|2020-05-06	0.0003718817	Oceania
Oceania|hCoV-19/Australia/NSW2549/2020|EPI ISL 527050|B.1.98|Australia|2020-04-04	Oceania|hCoV-19/Australia/VIC1584/2020|EPI ISL 456503|B.1|Australia|2020-05-06	0.0004395709	Oceania
Oceania|hCoV-19/Australia/VIC846/2020|EPI ISL 427106|B.4|Australia|2020-04-04	Oceania|hCoV-19/Australia/VIC1584/2020|EPI ISL 456503|B.1|Australia|2020-05-06	0.0005071768	Oceania
Oceania|hCoV-19/Australia/VIC845/2020|EPI ISL 427105|B.1.22|Australia|2020-04-04	Oceania|hCoV-19/Australia/VIC1584/2020|EPI ISL 456503|B.1|Australia|2020-05-06	0.0003042367	Oceania
Oceania|hCoV-19/Australia/NSW2542/2020|EPI ISL 527043|B.1|Australia|2020-04-04	Oceania|hCoV-19/Australia/VIC1584/2020|EPI ISL 456503|B.1|Australia|2020-05-06	0.0002028178	Oceania
Oceania|hCoV-19/Australia/VIC1062/2020|EPI ISL 430578|B.1.5|Australia|2020-04-04	Oceania|hCoV-19/Australia/VIC1584/2020|EPI ISL 456503|B.1|Australia|2020-05-06	0.0002704599	Oceania
Oceania|hCoV-19/Australia/NSW298/2020|EPI ISL 451562|B.1.5|Australia|2020-04-04	Oceania|hCoV-19/Australia/VIC1584/2020|EPI ISL 456503|B.1|Australia|2020-05-06	0.0002738970	Oceania
Oceania|hCoV-19/Australia/NSW295/2020|EPI ISL 451559|B.4|Australia|2020-04-04	Oceania|hCoV-19/Australia/VIC1584/2020|EPI ISL 456503|B.1|Australia|2020-05-06	0.0003766363	Oceania
Oceania|hCoV-19/Australia/NSW296/2020|EPI ISL 451560|B.1.1|Australia|2020-04-04	Oceania|hCoV-19/Australia/VIC1584/2020|EPI ISL 456503|B.1|Australia|2020-05-06	0.0002739179	Oceania
Oceania|hCoV-19/Australia/NSW309/2020|EPI ISL 451573|B.1.5|Australia|2020-04-04	Oceania|hCoV-19/Australia/VIC1584/2020|EPI ISL 456503|B.1|Australia|2020-05-06	0.0001711749	Oceania
Oceania|hCoV-19/New Zealand/20VR2063/2020|EPI ISL 456355|B.1.1|New Zealand|2020-04-04	Oceania|hCoV-19/Australia/VIC1584/2020|EPI ISL 456503|B.1|Australia|2020-05-06	0.0002366593	Oceania
Oceania|hCoV-19/New Zealand/20VR1936/2020|EPI ISL 456315|B.1|New Zealand|2020-04-04	Oceania|hCoV-19/Australia/VIC1584/2020|EPI ISL 456503|B.1|Australia|2020-05-06	0.0002028701	Oceania
Oceania|hCoV-19/Australia/VIC851/2020|EPI ISL 427111|B.1.1|Australia|2020-04-04	Oceania|hCoV-19/Australia/VIC1584/2020|EPI ISL 456503|B.1|Australia|2020-05-06	0.0002705558	Oceania
Oceania|hCoV-19/Australia/VIC849/2020|EPI ISL 427109|B.1|Australia|2020-04-04	Oceania|hCoV-19/Australia/VIC1584/2020|EPI ISL 456503|B.1|Australia|2020-05-06	0.0001351961	Oceania
Oceania|hCoV-19/Australia/VIC850/2020|EPI ISL 427110|B.1.1|Australia|2020-04-04	Oceania|hCoV-19/Australia/VIC1584/2020|EPI ISL 456503|B.1|Australia|2020-05-06	0.0002366434	Oceania
Oceania|hCoV-19/Australia/VIC852/2020|EPI ISL 427112|B.1.1|Australia|2020-04-04	Oceania|hCoV-19/Australia/VIC1584/2020|EPI ISL 456503|B.1|Australia|2020-05-06	0.0002376878	Oceania
Oceania|hCoV-19/Australia/VIC829/2020|EPI ISL 427097|B.1.5|Australia|2020-04-04	Oceania|hCoV-19/Australia/VIC1584/2020|EPI ISL 456503|B.1|Australia|2020-05-06	0.0001716479	Oceania
Oceania|hCoV-19/Australia/VIC1276/2020|EPI ISL 430685|B.1.1.10|Australia|2020-04-04	Oceania|hCoV-19/Australia/VIC1584/2020|EPI ISL 456503|B.1|Australia|2020-05-06	0.0004119153	Oceania
Oceania|hCoV-19/Australia/VIC834/2020|EPI ISL 427099|B.1|Australia|2020-04-04	Oceania|hCoV-19/Australia/VIC1584/2020|EPI ISL 456503|B.1|Australia|2020-05-06	0.0002090593	Oceania
Oceania|hCoV-19/Australia/VIC844/2020|EPI ISL 427104|B.1.5|Australia|2020-04-04	Oceania|hCoV-19/Australia/VIC1584/2020|EPI ISL 456503|B.1|Australia|2020-05-06	0.0002457529	Oceania
Oceania|hCoV-19/New Zealand/20VR2097/2020|EPI ISL 456376|B.1.370|New Zealand|2020-04-05	Oceania|hCoV-19/Australia/VIC1584/2020|EPI ISL 456503|B.1|Australia|2020-05-06	0.0002366075	Oceania
Oceania|hCoV-19/Australia/VIC857/2020|EPI ISL 427116|B.1|Australia|2020-04-05	Oceania|hCoV-19/Australia/VIC1584/2020|EPI ISL 456503|B.1|Australia|2020-05-06	0.0001689986	Oceania
Oceania|hCoV-19/Australia/VIC858/2020|EPI ISL 427117|B.1.1|Australia|2020-04-05	Oceania|hCoV-19/Australia/VIC1584/2020|EPI ISL 456503|B.1|Australia|2020-05-06	0.0002704552	Oceania
Oceania|hCoV-19/Australia/VIC860/2020|EPI ISL 427118|B.1.1|Australia|2020-04-05	Oceania|hCoV-19/Australia/VIC1584/2020|EPI ISL 456503|B.1|Australia|2020-05-06	0.0002366434	Oceania
Oceania|hCoV-19/Australia/VIC876/2020|EPI ISL 427131|B.1.1.33|Australia|2020-04-05	Oceania|hCoV-19/Australia/VIC1584/2020|EPI ISL 456503|B.1|Australia|2020-05-06	0.0003042684	Oceania
Oceania|hCoV-19/Australia/SAP441/2020|EPI ISL 508132|B.1.1|Australia|2020-04-05	Oceania|hCoV-19/Australia/VIC1584/2020|EPI ISL 456503|B.1|Australia|2020-05-06	0.0003042684	Oceania
Oceania|hCoV-19/Australia/NSW2132/2020|EPI ISL 500625|B.1|Australia|2020-04-05	Oceania|hCoV-19/Australia/VIC1584/2020|EPI ISL 456503|B.1|Australia|2020-05-06	0.0003042543	Oceania
Oceania|hCoV-19/Australia/VIC869/2020|EPI ISL 427124|B.3|Australia|2020-04-05	Oceania|hCoV-19/Australia/VIC1584/2020|EPI ISL 456503|B.1|Australia|2020-05-06	0.0003719031	Oceania
Oceania|hCoV-19/Australia/VIC863/2020|EPI ISL 427120|B.1|Australia|2020-04-05	Oceania|hCoV-19/Australia/VIC1584/2020|EPI ISL 456503|B.1|Australia|2020-05-06	0.0001351961	Oceania
Oceania|hCoV-19/Australia/NSW275/2020|EPI ISL 451539|B.6|Australia|2020-04-05	Oceania|hCoV-19/Australia/VIC1584/2020|EPI ISL 456503|B.1|Australia|2020-05-06	0.0004794079	Oceania
Oceania|hCoV-19/Australia/WA99/2020|EPI ISL 512752|B.1.1|Australia|2020-04-05	Oceania|hCoV-19/Australia/VIC1584/2020|EPI ISL 456503|B.1|Australia|2020-05-06	0.0004109827	Oceania
Oceania|hCoV-19/Australia/NSW2131/2020|EPI ISL 500624|B.1|Australia|2020-04-05	Oceania|hCoV-19/Australia/VIC1584/2020|EPI ISL 456503|B.1|Australia|2020-05-06	0.0002704326	Oceania
Oceania|hCoV-19/New Zealand/20VR2059/2020|EPI ISL 456353|B.1|New Zealand|2020-04-05	Oceania|hCoV-19/Australia/VIC1584/2020|EPI ISL 456503|B.1|Australia|2020-05-06	0.0002029697	Oceania
Oceania|hCoV-19/Australia/VIC870/2020|EPI ISL 427125|B.1.5|Australia|2020-04-05	Oceania|hCoV-19/Australia/VIC1584/2020|EPI ISL 456503|B.1|Australia|2020-05-06	0.0001352024	Oceania
Oceania|hCoV-19/Australia/VIC1071/2020|EPI ISL 430581|B.1|Australia|2020-04-05	Oceania|hCoV-19/Australia/VIC1584/2020|EPI ISL 456503|B.1|Australia|2020-05-06	0.0001690113	Oceania
Oceania|hCoV-19/Australia/VIC873/2020|EPI ISL 427128|B.1|Australia|2020-04-05	Oceania|hCoV-19/Australia/VIC1584/2020|EPI ISL 456503|B.1|Australia|2020-05-06	0.0002036541	Oceania
Oceania|hCoV-19/Australia/WA83/2020|EPI ISL 512736|B.1.1|Australia|2020-04-05	Oceania|hCoV-19/Australia/VIC1584/2020|EPI ISL 456503|B.1|Australia|2020-05-06	0.0003850475	Oceania
Oceania|hCoV-19/Australia/VIC872/2020|EPI ISL 427127|B.52|Australia|2020-04-05	Oceania|hCoV-19/Australia/VIC1584/2020|EPI ISL 456503|B.1|Australia|2020-05-06	0.0004834093	Oceania
Oceania|hCoV-19/New Zealand/20VR2098/2020|EPI ISL 548125|B.1.1|New Zealand|2020-04-05	Oceania|hCoV-19/Australia/VIC1584/2020|EPI ISL 456503|B.1|Australia|2020-05-06	0.0002454538	Oceania
Oceania|hCoV-19/New Zealand/20VR2092/2020|EPI ISL 456373|B.1|New Zealand|2020-04-05	Oceania|hCoV-19/Australia/VIC1584/2020|EPI ISL 456503|B.1|Australia|2020-05-06	0.0002118412	Oceania
Oceania|hCoV-19/Australia/SAP027/2020|EPI ISL 468009|B.1|Australia|2020-04-06	Oceania|hCoV-19/Australia/VIC1584/2020|EPI ISL 456503|B.1|Australia|2020-05-06	0.0000675937	Oceania
Oceania|hCoV-19/Australia/VIC881/2020|EPI ISL 427135|B.1.1|Australia|2020-04-06	Oceania|hCoV-19/Australia/VIC1584/2020|EPI ISL 456503|B.1|Australia|2020-05-06	0.0003042913	Oceania
Oceania|hCoV-19/Australia/VIC883/2020|EPI ISL 427136|B.1.356|Australia|2020-04-06	Oceania|hCoV-19/Australia/VIC1584/2020|EPI ISL 456503|B.1|Australia|2020-05-06	0.0002366908	Oceania
Oceania|hCoV-19/Australia/WA15/2020|EPI ISL 470833|B.1|Australia|2020-04-06	Oceania|hCoV-19/Australia/VIC1584/2020|EPI ISL 456503|B.1|Australia|2020-05-06	0.0002028236	Oceania
Oceania|hCoV-19/Australia/VIC884/2020|EPI ISL 427137|B.1|Australia|2020-04-06	Oceania|hCoV-19/Australia/VIC1584/2020|EPI ISL 456503|B.1|Australia|2020-05-06	0.0001352847	Oceania
Oceania|hCoV-19/Australia/VIC1080/2020|EPI ISL 430579|B.1|Australia|2020-04-06	Oceania|hCoV-19/Australia/VIC1584/2020|EPI ISL 456503|B.1|Australia|2020-05-06	0.0002366215	Oceania
Oceania|hCoV-19/Australia/NSW2577/2020|EPI ISL 527062|B.1|Australia|2020-04-06	Oceania|hCoV-19/Australia/VIC1584/2020|EPI ISL 456503|B.1|Australia|2020-05-06	0.0002366325	Oceania
Oceania|hCoV-19/Australia/NSW544/2020|EPI ISL 455083|B.1.5|Australia|2020-04-06	Oceania|hCoV-19/Australia/VIC1584/2020|EPI ISL 456503|B.1|Australia|2020-05-06	0.0002396661	Oceania
Oceania|hCoV-19/Australia/NSW381/2020|EPI ISL 451641|B.1.5|Australia|2020-04-06	Oceania|hCoV-19/Australia/VIC1584/2020|EPI ISL 456503|B.1|Australia|2020-05-06	0.0001369331	Oceania
Oceania|hCoV-19/Australia/NSW321/2020|EPI ISL 451583|B.1|Australia|2020-04-06	Oceania|hCoV-19/Australia/VIC1584/2020|EPI ISL 456503|B.1|Australia|2020-05-06	0.0002054081	Oceania
Oceania|hCoV-19/Australia/VIC887/2020|EPI ISL 427140|B.31|Australia|2020-04-06	Oceania|hCoV-19/Australia/VIC1584/2020|EPI ISL 456503|B.1|Australia|2020-05-06	0.0005770711	Oceania
Oceania|hCoV-19/Australia/VIC1089/2020|EPI ISL 430673|B.1.1|Australia|2020-04-06	Oceania|hCoV-19/Australia/VIC1584/2020|EPI ISL 456503|B.1|Australia|2020-05-06	0.0002711735	Oceania
Oceania|hCoV-19/Australia/VIC885/2020|EPI ISL 427138|B.1|Australia|2020-04-06	Oceania|hCoV-19/Australia/VIC1584/2020|EPI ISL 456503|B.1|Australia|2020-05-06	0.0001361022	Oceania
Oceania|hCoV-19/Australia/VIC1088/2020|EPI ISL 521864|B.6|Australia|2020-04-06	Oceania|hCoV-19/Australia/VIC1584/2020|EPI ISL 456503|B.1|Australia|2020-05-06	0.0003756677	Oceania
Oceania|hCoV-19/New Zealand/20VR2066/2020|EPI ISL 456357|B.31|New Zealand|2020-04-06	Oceania|hCoV-19/Australia/VIC1584/2020|EPI ISL 456503|B.1|Australia|2020-05-06	0.0005472038	Oceania
Oceania|hCoV-19/Australia/VIC888/2020|EPI ISL 427141|B.1|Australia|2020-04-06	Oceania|hCoV-19/Australia/VIC1584/2020|EPI ISL 456503|B.1|Australia|2020-05-06	0.0001706558	Oceania
Oceania|hCoV-19/Australia/VIC1078/2020|EPI ISL 430564|B.1|Australia|2020-04-06	Oceania|hCoV-19/Australia/VIC1584/2020|EPI ISL 456503|B.1|Australia|2020-05-06	0.0002064796	Oceania
Oceania|hCoV-19/Australia/WA44/2020|EPI ISL 470861|B.1|Australia|2020-04-07	Oceania|hCoV-19/Australia/VIC1584/2020|EPI ISL 456503|B.1|Australia|2020-05-06	0.0002704472	Oceania
Oceania|hCoV-19/Australia/VIC1112/2020|EPI ISL 430573|B.1|Australia|2020-04-07	Oceania|hCoV-19/Australia/VIC1584/2020|EPI ISL 456503|B.1|Australia|2020-05-06	0.0001351961	Oceania
Oceania|hCoV-19/Australia/SAP297/2020|EPI ISL 468025|B.1.5|Australia|2020-04-07	Oceania|hCoV-19/Australia/VIC1584/2020|EPI ISL 456503|B.1|Australia|2020-05-06	0.0001690035	Oceania
Oceania|hCoV-19/Australia/NSW383/2020|EPI ISL 451643|B.1.5|Australia|2020-04-07	Oceania|hCoV-19/Australia/VIC1584/2020|EPI ISL 456503|B.1|Australia|2020-05-06	0.0003081405	Oceania
Oceania|hCoV-19/Australia/NSW604/2020|EPI ISL 478716|B.1|Australia|2020-04-07	Oceania|hCoV-19/Australia/VIC1584/2020|EPI ISL 456503|B.1|Australia|2020-05-06	0.0002739018	Oceania
Oceania|hCoV-19/Australia/ACT0051/2020|EPI ISL 498518|B.1|Australia|2020-04-07	Oceania|hCoV-19/Australia/VIC1584/2020|EPI ISL 456503|B.1|Australia|2020-05-06	0.0002028298	Oceania
Oceania|hCoV-19/Australia/VIC1279/2020|EPI ISL 430678|B.1.1|Australia|2020-04-07	Oceania|hCoV-19/Australia/VIC1584/2020|EPI ISL 456503|B.1|Australia|2020-05-06	0.0002704552	Oceania
Oceania|hCoV-19/Australia/SAP298/2020|EPI ISL 468007|B.1.5|Australia|2020-04-07	Oceania|hCoV-19/Australia/VIC1584/2020|EPI ISL 456503|B.1|Australia|2020-05-06	0.0001692953	Oceania
Oceania|hCoV-19/Australia/VIC1094/2020|EPI ISL 430583|B.1.5|Australia|2020-04-07	Oceania|hCoV-19/Australia/VIC1584/2020|EPI ISL 456503|B.1|Australia|2020-05-06	0.0002028246	Oceania
Oceania|hCoV-19/Australia/VIC1110/2020|EPI ISL 430569|B.1.1|Australia|2020-04-07	Oceania|hCoV-19/Australia/VIC1584/2020|EPI ISL 456503|B.1|Australia|2020-05-06	0.0002705501	Oceania
Oceania|hCoV-19/Australia/VIC1109/2020|EPI ISL 430618|B.1|Australia|2020-04-07	Oceania|hCoV-19/Australia/VIC1584/2020|EPI ISL 456503|B.1|Australia|2020-05-06	0.0002366215	Oceania
Oceania|hCoV-19/Australia/VIC1113/2020|EPI ISL 430575|B.1|Australia|2020-04-07	Oceania|hCoV-19/Australia/VIC1584/2020|EPI ISL 456503|B.1|Australia|2020-05-06	0.0002367495	Oceania
Oceania|hCoV-19/Australia/WA43/2020|EPI ISL 470860|B.1|Australia|2020-04-07	Oceania|hCoV-19/Australia/VIC1584/2020|EPI ISL 456503|B.1|Australia|2020-05-06	0.0002735820	Oceania
Oceania|hCoV-19/Australia/VIC1106/2020|EPI ISL 430588|B.1.265|Australia|2020-04-07	Oceania|hCoV-19/Australia/VIC1584/2020|EPI ISL 456503|B.1|Australia|2020-05-06	0.0002380155	Oceania
Oceania|hCoV-19/Australia/TAS60/2020|EPI ISL 522733|B.1|Australia|2020-04-07	Oceania|hCoV-19/Australia/VIC1584/2020|EPI ISL 456503|B.1|Australia|2020-05-06	0.0002388757	Oceania
Oceania|hCoV-19/New Zealand/20VR2046/2020|EPI ISL 456345|B.1.5|New Zealand|2020-04-07	Oceania|hCoV-19/Australia/VIC1584/2020|EPI ISL 456503|B.1|Australia|2020-05-06	0.0001390309	Oceania
Oceania|hCoV-19/New Zealand/20VR2072/2020|EPI ISL 456359|B|New Zealand|2020-04-07	Oceania|hCoV-19/Australia/VIC1584/2020|EPI ISL 456503|B.1|Australia|2020-05-06	0.0003828557	Oceania
Oceania|hCoV-19/Australia/VIC1111/2020|EPI ISL 430570|B.1|Australia|2020-04-07	Oceania|hCoV-19/Australia/VIC1584/2020|EPI ISL 456503|B.1|Australia|2020-05-06	0.0001743727	Oceania
Oceania|hCoV-19/Australia/SAP301/2020|EPI ISL 467986|B.1|Australia|2020-04-07	Oceania|hCoV-19/Australia/VIC1584/2020|EPI ISL 456503|B.1|Australia|2020-05-06	0.0005637221	Oceania
Oceania|hCoV-19/Australia/VIC1092/2020|EPI ISL 430582|B.1|Australia|2020-04-07	Oceania|hCoV-19/Australia/VIC1584/2020|EPI ISL 456503|B.1|Australia|2020-05-06	0.0002117076	Oceania
Oceania|hCoV-19/Australia/VIC1280/2020|EPI ISL 430709|B.1.1|Australia|2020-04-07	Oceania|hCoV-19/Australia/VIC1584/2020|EPI ISL 456503|B.1|Australia|2020-05-06	0.0002420061	Oceania
Oceania|hCoV-19/Australia/WA45/2020|EPI ISL 470862|B.1|Australia|2020-04-08	Oceania|hCoV-19/Australia/VIC1584/2020|EPI ISL 456503|B.1|Australia|2020-05-06	0.0003380731	Oceania
Oceania|hCoV-19/Australia/QLD969/2020|EPI ISL 530233|B.1|Australia|2020-04-08	Oceania|hCoV-19/Australia/VIC1584/2020|EPI ISL 456503|B.1|Australia|2020-05-06	0.0001351961	Oceania
Oceania|hCoV-19/Australia/WA17/2020|EPI ISL 470835|B.1|Australia|2020-04-08	Oceania|hCoV-19/Australia/VIC1584/2020|EPI ISL 456503|B.1|Australia|2020-05-06	0.0002028236	Oceania
Oceania|hCoV-19/Australia/NSW595/2020|EPI ISL 478707|B.1.1|Australia|2020-04-08	Oceania|hCoV-19/Australia/VIC1584/2020|EPI ISL 456503|B.1|Australia|2020-05-06	0.0002739179	Oceania
Oceania|hCoV-19/Australia/NSW603/2020|EPI ISL 478715|B.1|Australia|2020-04-08	Oceania|hCoV-19/Australia/VIC1584/2020|EPI ISL 456503|B.1|Australia|2020-05-06	0.0002739018	Oceania
Oceania|hCoV-19/Australia/NSW302/2020|EPI ISL 451566|B.1.5|Australia|2020-04-08	Oceania|hCoV-19/Australia/VIC1584/2020|EPI ISL 456503|B.1|Australia|2020-05-06	0.0001711779	Oceania
Oceania|hCoV-19/Australia/NSW294/2020|EPI ISL 451558|B.1.1.33|Australia|2020-04-08	Oceania|hCoV-19/Australia/VIC1584/2020|EPI ISL 456503|B.1|Australia|2020-05-06	0.0003081641	Oceania
Oceania|hCoV-19/Australia/NSW352/2020|EPI ISL 451613|B.1.5|Australia|2020-04-08	Oceania|hCoV-19/Australia/VIC1584/2020|EPI ISL 456503|B.1|Australia|2020-05-06	0.0001369331	Oceania
Oceania|hCoV-19/Australia/WA60/2020|EPI ISL 512713|B.1|Australia|2020-04-08	Oceania|hCoV-19/Australia/VIC1584/2020|EPI ISL 456503|B.1|Australia|2020-05-06	0.0002054186	Oceania
Oceania|hCoV-19/Australia/WA104/2020|EPI ISL 512757|B.1|Australia|2020-04-08	Oceania|hCoV-19/Australia/VIC1584/2020|EPI ISL 456503|B.1|Australia|2020-05-06	0.0002396713	Oceania
Oceania|hCoV-19/Australia/WA61/2020|EPI ISL 512714|B.1|Australia|2020-04-08	Oceania|hCoV-19/Australia/VIC1584/2020|EPI ISL 456503|B.1|Australia|2020-05-06	0.0002054343	Oceania
Oceania|hCoV-19/Australia/VIC1135/2020|EPI ISL 430601|B.1.370|Australia|2020-04-08	Oceania|hCoV-19/Australia/VIC1584/2020|EPI ISL 456503|B.1|Australia|2020-05-06	0.0002366267	Oceania
Oceania|hCoV-19/Australia/VIC1281/2020|EPI ISL 430676|B.1.1|Australia|2020-04-08	Oceania|hCoV-19/Australia/VIC1584/2020|EPI ISL 456503|B.1|Australia|2020-05-06	0.0002704552	Oceania
Oceania|hCoV-19/Australia/VIC1119/2020|EPI ISL 430567|B.1|Australia|2020-04-08	Oceania|hCoV-19/Australia/VIC1584/2020|EPI ISL 456503|B.1|Australia|2020-05-06	0.0002028084	Oceania
Oceania|hCoV-19/Australia/VIC899/2020|EPI ISL 427149|B.52|Australia|2020-04-08	Oceania|hCoV-19/Australia/VIC1584/2020|EPI ISL 456503|B.1|Australia|2020-05-06	0.0004753034	Oceania
Oceania|hCoV-19/Australia/VIC-CBA5/2020|EPI ISL 430065|B.1.1.71|Australia|2020-04-08	Oceania|hCoV-19/Australia/VIC1584/2020|EPI ISL 456503|B.1|Australia|2020-05-06	0.0003735258	Oceania
Oceania|hCoV-19/Australia/VIC1139/2020|EPI ISL 430610|B.1|Australia|2020-04-08	Oceania|hCoV-19/Australia/VIC1584/2020|EPI ISL 456503|B.1|Australia|2020-05-06	0.0002704223	Oceania
Oceania|hCoV-19/Australia/VIC1134/2020|EPI ISL 430600|B.1|Australia|2020-04-08	Oceania|hCoV-19/Australia/VIC1584/2020|EPI ISL 456503|B.1|Australia|2020-05-06	0.0001689986	Oceania
Oceania|hCoV-19/Australia/VIC1143/2020|EPI ISL 430614|B.1.1|Australia|2020-04-08	Oceania|hCoV-19/Australia/VIC1584/2020|EPI ISL 456503|B.1|Australia|2020-05-06	0.0002704630	Oceania
Oceania|hCoV-19/Australia/VIC1137/2020|EPI ISL 430607|B.1|Australia|2020-04-08	Oceania|hCoV-19/Australia/VIC1584/2020|EPI ISL 456503|B.1|Australia|2020-05-06	0.0001352144	Oceania
Oceania|hCoV-19/Australia/VIC1138/2020|EPI ISL 430609|B.1.1|Australia|2020-04-08	Oceania|hCoV-19/Australia/VIC1584/2020|EPI ISL 456503|B.1|Australia|2020-05-06	0.0002366914	Oceania
Oceania|hCoV-19/Australia/VIC-CBA6/2020|EPI ISL 430066|B.1|Australia|2020-04-08	Oceania|hCoV-19/Australia/VIC1584/2020|EPI ISL 456503|B.1|Australia|2020-05-06	0.0002059632	Oceania
Oceania|hCoV-19/Australia/VIC1136/2020|EPI ISL 430606|B|Australia|2020-04-08	Oceania|hCoV-19/Australia/VIC1584/2020|EPI ISL 456503|B.1|Australia|2020-05-06	0.0004112714	Oceania
Oceania|hCoV-19/New Zealand/20VR2074/2020|EPI ISL 456361|B.1.1|New Zealand|2020-04-08	Oceania|hCoV-19/Australia/VIC1584/2020|EPI ISL 456503|B.1|Australia|2020-05-06	0.0001735559	Oceania
Oceania|hCoV-19/Australia/VIC1140/2020|EPI ISL 430611|B.1|Australia|2020-04-08	Oceania|hCoV-19/Australia/VIC1584/2020|EPI ISL 456503|B.1|Australia|2020-05-06	0.0002779507	Oceania
Oceania|hCoV-19/Australia/VIC1363/2020|EPI ISL 561517|B.1.1|Australia|2020-04-08	Oceania|hCoV-19/Australia/VIC1584/2020|EPI ISL 456503|B.1|Australia|2020-05-06	0.0003136289	Oceania
Oceania|hCoV-19/Australia/VIC1127/2020|EPI ISL 430608|B.1.1|Australia|2020-04-08	Oceania|hCoV-19/Australia/VIC1584/2020|EPI ISL 456503|B.1|Australia|2020-05-06	0.0002110024	Oceania
Oceania|hCoV-19/Australia/VIC1132/2020|EPI ISL 430593|B.1|Australia|2020-04-08	Oceania|hCoV-19/Australia/VIC1584/2020|EPI ISL 456503|B.1|Australia|2020-05-06	0.0002366379	Oceania
Oceania|hCoV-19/Australia/QLD966/2020|EPI ISL 530234|B.1|Australia|2020-04-09	Oceania|hCoV-19/Australia/VIC1584/2020|EPI ISL 456503|B.1|Australia|2020-05-06	0.0002028213	Oceania
Oceania|hCoV-19/Australia/VIC1159/2020|EPI ISL 430604|B.1.370|Australia|2020-04-09	Oceania|hCoV-19/Australia/VIC1584/2020|EPI ISL 456503|B.1|Australia|2020-05-06	0.0002028084	Oceania
Oceania|hCoV-19/Australia/NSW2437/2020|EPI ISL 527017|B.1.1.33|Australia|2020-04-09	Oceania|hCoV-19/Australia/VIC1584/2020|EPI ISL 456503|B.1|Australia|2020-05-06	0.0003380829	Oceania
Oceania|hCoV-19/Australia/NSW2534/2020|EPI ISL 527038|B.1.98|Australia|2020-04-09	Oceania|hCoV-19/Australia/VIC1584/2020|EPI ISL 456503|B.1|Australia|2020-05-06	0.0003719120	Oceania
Oceania|hCoV-19/Australia/NSW673/2020|EPI ISL 513316|B.1.1.33|Australia|2020-04-09	Oceania|hCoV-19/Australia/VIC1584/2020|EPI ISL 456503|B.1|Australia|2020-05-06	0.0003424117	Oceania
Oceania|hCoV-19/Australia/NSW602/2020|EPI ISL 478714|B.1|Australia|2020-04-09	Oceania|hCoV-19/Australia/VIC1584/2020|EPI ISL 456503|B.1|Australia|2020-05-06	0.0002739018	Oceania
Oceania|hCoV-19/Australia/VIC1161/2020|EPI ISL 430615|B.1|Australia|2020-04-09	Oceania|hCoV-19/Australia/VIC1584/2020|EPI ISL 456503|B.1|Australia|2020-05-06	0.0002366077	Oceania
Oceania|hCoV-19/Australia/VIC1284/2020|EPI ISL 430701|B.1.5|Australia|2020-04-09	Oceania|hCoV-19/Australia/VIC1584/2020|EPI ISL 456503|B.1|Australia|2020-05-06	0.0001690922	Oceania
Oceania|hCoV-19/Australia/VIC1158/2020|EPI ISL 430602|B.1.1|Australia|2020-04-09	Oceania|hCoV-19/Australia/VIC1584/2020|EPI ISL 456503|B.1|Australia|2020-05-06	0.0002704552	Oceania
Oceania|hCoV-19/Australia/VIC1160/2020|EPI ISL 430605|B.1.370|Australia|2020-04-09	Oceania|hCoV-19/Australia/VIC1584/2020|EPI ISL 456503|B.1|Australia|2020-05-06	0.0002028152	Oceania
Oceania|hCoV-19/Australia/VIC1162/2020|EPI ISL 430616|B.1|Australia|2020-04-09	Oceania|hCoV-19/Australia/VIC1584/2020|EPI ISL 456503|B.1|Australia|2020-05-06	0.0001352372	Oceania
Oceania|hCoV-19/Australia/VIC1355/2020|EPI ISL 430638|B.1.1|Australia|2020-04-09	Oceania|hCoV-19/Australia/VIC1584/2020|EPI ISL 456503|B.1|Australia|2020-05-06	0.0002367555	Oceania
Oceania|hCoV-19/Australia/VIC1248/2020|EPI ISL 436114|B.1.5|Australia|2020-04-09	Oceania|hCoV-19/Australia/VIC1584/2020|EPI ISL 456503|B.1|Australia|2020-05-06	0.0001690865	Oceania
Oceania|hCoV-19/Australia/SAP095/2020|EPI ISL 451129|B.1|Australia|2020-04-09	Oceania|hCoV-19/Australia/VIC1584/2020|EPI ISL 456503|B.1|Australia|2020-05-06	0.0003405236	Oceania
Oceania|hCoV-19/Australia/VIC1247/2020|EPI ISL 436113|B.1.1|Australia|2020-04-09	Oceania|hCoV-19/Australia/VIC1584/2020|EPI ISL 456503|B.1|Australia|2020-05-06	0.0002372448	Oceania
Oceania|hCoV-19/Australia/VIC1164/2020|EPI ISL 430624|B.1.22|Australia|2020-04-09	Oceania|hCoV-19/Australia/VIC1584/2020|EPI ISL 456503|B.1|Australia|2020-05-06	0.0002387541	Oceania
Oceania|hCoV-19/New Zealand/20VR2048/2020|EPI ISL 456346|B.1|New Zealand|2020-04-09	Oceania|hCoV-19/Australia/VIC1584/2020|EPI ISL 456503|B.1|Australia|2020-05-06	0.0002784390	Oceania
Oceania|hCoV-19/Australia/VIC1285/2020|EPI ISL 430702|B.1.5|Australia|2020-04-09	Oceania|hCoV-19/Australia/VIC1584/2020|EPI ISL 456503|B.1|Australia|2020-05-06	0.0001758405	Oceania
Oceania|hCoV-19/Australia/VIC1178/2020|EPI ISL 430674|B.1.1|Australia|2020-04-10	Oceania|hCoV-19/Australia/VIC1584/2020|EPI ISL 456503|B.1|Australia|2020-05-06	0.0003043377	Oceania
Oceania|hCoV-19/Australia/VIC1313/2020|EPI ISL 430714|B.1.5|Australia|2020-04-10	Oceania|hCoV-19/Australia/VIC1584/2020|EPI ISL 456503|B.1|Australia|2020-05-06	0.0001692009	Oceania
Oceania|hCoV-19/Australia/VIC1300/2020|EPI ISL 430677|B.1.1|Australia|2020-04-10	Oceania|hCoV-19/Australia/VIC1584/2020|EPI ISL 456503|B.1|Australia|2020-05-06	0.0002705284	Oceania
Oceania|hCoV-19/Australia/VIC1303/2020|EPI ISL 430694|B.1.1|Australia|2020-04-10	Oceania|hCoV-19/Australia/VIC1584/2020|EPI ISL 456503|B.1|Australia|2020-05-06	0.0003054738	Oceania
Oceania|hCoV-19/Australia/VIC1174/2020|EPI ISL 430623|B.1.370|Australia|2020-04-10	Oceania|hCoV-19/Australia/VIC1584/2020|EPI ISL 456503|B.1|Australia|2020-05-06	0.0002038278	Oceania
Oceania|hCoV-19/Australia/VIC1312/2020|EPI ISL 562136|B.1.5|Australia|2020-04-10	Oceania|hCoV-19/Australia/VIC1584/2020|EPI ISL 456503|B.1|Australia|2020-05-06	0.0001708540	Oceania
Oceania|hCoV-19/Australia/VIC1176/2020|EPI ISL 430630|B.1.5|Australia|2020-04-10	Oceania|hCoV-19/Australia/VIC1584/2020|EPI ISL 456503|B.1|Australia|2020-05-06	0.0001369284	Oceania
Oceania|hCoV-19/Australia/VIC1250/2020|EPI ISL 436115|B.1.1|Australia|2020-04-10	Oceania|hCoV-19/Australia/VIC1584/2020|EPI ISL 456503|B.1|Australia|2020-05-06	0.0003072566	Oceania
Oceania|hCoV-19/Australia/VIC1175/2020|EPI ISL 430625|B.1.22|Australia|2020-04-10	Oceania|hCoV-19/Australia/VIC1584/2020|EPI ISL 456503|B.1|Australia|2020-05-06	0.0002393335	Oceania
Oceania|hCoV-19/Australia/VIC1316/2020|EPI ISL 430690|B.1.370|Australia|2020-04-11	Oceania|hCoV-19/Australia/VIC1584/2020|EPI ISL 456503|B.1|Australia|2020-05-06	0.0002366256	Oceania
Oceania|hCoV-19/Australia/QLD961/2020|EPI ISL 530236|B.1.1|Australia|2020-04-11	Oceania|hCoV-19/Australia/VIC1584/2020|EPI ISL 456503|B.1|Australia|2020-05-06	0.0002366434	Oceania
Oceania|hCoV-19/Australia/NSW2570/2020|EPI ISL 527057|B.1|Australia|2020-04-11	Oceania|hCoV-19/Australia/VIC1584/2020|EPI ISL 456503|B.1|Australia|2020-05-06	0.0002028119	Oceania
Oceania|hCoV-19/Australia/QLD971/2020|EPI ISL 530235|B.1|Australia|2020-04-11	Oceania|hCoV-19/Australia/VIC1584/2020|EPI ISL 456503|B.1|Australia|2020-05-06	0.0002366188	Oceania
Oceania|hCoV-19/Australia/NSW494/2020|EPI ISL 455034|B.1.5|Australia|2020-04-11	Oceania|hCoV-19/Australia/VIC1584/2020|EPI ISL 456503|B.1|Australia|2020-05-06	0.0001711699	Oceania
Oceania|hCoV-19/Australia/NSW332/2020|EPI ISL 451594|B.1.1.33|Australia|2020-04-11	Oceania|hCoV-19/Australia/VIC1584/2020|EPI ISL 456503|B.1|Australia|2020-05-06	0.0003081641	Oceania
Oceania|hCoV-19/Australia/VIC1256/2020|EPI ISL 436120|B.1.370|Australia|2020-04-11	Oceania|hCoV-19/Australia/VIC1584/2020|EPI ISL 456503|B.1|Australia|2020-05-06	0.0002366255	Oceania
Oceania|hCoV-19/Australia/VIC1317/2020|EPI ISL 430691|B.1.1|Australia|2020-04-11	Oceania|hCoV-19/Australia/VIC1584/2020|EPI ISL 456503|B.1|Australia|2020-05-06	0.0002723171	Oceania
Oceania|hCoV-19/Australia/VIC1319/2020|EPI ISL 430700|B.1|Australia|2020-04-11	Oceania|hCoV-19/Australia/VIC1584/2020|EPI ISL 456503|B.1|Australia|2020-05-06	0.0001363757	Oceania
Oceania|hCoV-19/Australia/VIC1321/2020|EPI ISL 430704|B.4|Australia|2020-04-11	Oceania|hCoV-19/Australia/VIC1584/2020|EPI ISL 456503|B.1|Australia|2020-05-06	0.0005791555	Oceania
Oceania|hCoV-19/Australia/VIC1187/2020|EPI ISL 430675|B.1|Australia|2020-04-11	Oceania|hCoV-19/Australia/VIC1584/2020|EPI ISL 456503|B.1|Australia|2020-05-06	0.0002390586	Oceania
Oceania|hCoV-19/Australia/VIC1181/2020|EPI ISL 430627|B.1.1|Australia|2020-04-11	Oceania|hCoV-19/Australia/VIC1584/2020|EPI ISL 456503|B.1|Australia|2020-05-06	0.0003799960	Oceania
Oceania|hCoV-19/Australia/VIC1260/2020|EPI ISL 436123|B.4|Australia|2020-04-11	Oceania|hCoV-19/Australia/VIC1584/2020|EPI ISL 456503|B.1|Australia|2020-05-06	0.0005853561	Oceania
Oceania|hCoV-19/Australia/VIC1183/2020|EPI ISL 430628|B.1.1|Australia|2020-04-11	Oceania|hCoV-19/Australia/VIC1584/2020|EPI ISL 456503|B.1|Australia|2020-05-06	0.0003892041	Oceania
Oceania|hCoV-19/Australia/NSW2571/2020|EPI ISL 527058|B.1.98|Australia|2020-04-12	Oceania|hCoV-19/Australia/VIC1584/2020|EPI ISL 456503|B.1|Australia|2020-05-06	0.0003380945	Oceania
Oceania|hCoV-19/Australia/VIC1329/2020|EPI ISL 430696|B.1.370|Australia|2020-04-12	Oceania|hCoV-19/Australia/VIC1584/2020|EPI ISL 456503|B.1|Australia|2020-05-06	0.0002366336	Oceania
Oceania|hCoV-19/Australia/ACT0059/2020|EPI ISL 498523|B.1|Australia|2020-04-12	Oceania|hCoV-19/Australia/VIC1584/2020|EPI ISL 456503|B.1|Australia|2020-05-06	0.0002028299	Oceania
Oceania|hCoV-19/Australia/VIC1267/2020|EPI ISL 436126|B.1.370|Australia|2020-04-12	Oceania|hCoV-19/Australia/VIC1584/2020|EPI ISL 456503|B.1|Australia|2020-05-06	0.0002367457	Oceania
Oceania|hCoV-19/Australia/VIC1353/2020|EPI ISL 430716|B.1.1|Australia|2020-04-12	Oceania|hCoV-19/Australia/VIC1584/2020|EPI ISL 456503|B.1|Australia|2020-05-06	0.0002707481	Oceania
Oceania|hCoV-19/Australia/NSW2120/2020|EPI ISL 509498|B.1.1|Australia|2020-04-13	Oceania|hCoV-19/Australia/VIC1584/2020|EPI ISL 456503|B.1|Australia|2020-05-06	0.0004057539	Oceania
Oceania|hCoV-19/Australia/NSW601/2020|EPI ISL 478713|B.1|Australia|2020-04-13	Oceania|hCoV-19/Australia/VIC1584/2020|EPI ISL 456503|B.1|Australia|2020-05-06	0.0003081460	Oceania
Oceania|hCoV-19/Australia/NSW377/2020|EPI ISL 451637|B.1.5|Australia|2020-04-13	Oceania|hCoV-19/Australia/VIC1584/2020|EPI ISL 456503|B.1|Australia|2020-05-06	0.0001369331	Oceania
Oceania|hCoV-19/Australia/VIC1336/2020|EPI ISL 430698|B.1.1|Australia|2020-04-13	Oceania|hCoV-19/Australia/VIC1584/2020|EPI ISL 456503|B.1|Australia|2020-05-06	0.0002706322	Oceania
Oceania|hCoV-19/Australia/VIC1369/2020|EPI ISL 563808|B.1.370|Australia|2020-04-13	Oceania|hCoV-19/Australia/VIC1584/2020|EPI ISL 456503|B.1|Australia|2020-05-06	0.0002366256	Oceania
Oceania|hCoV-19/Australia/VIC1340/2020|EPI ISL 430686|B.1|Australia|2020-04-13	Oceania|hCoV-19/Australia/VIC1584/2020|EPI ISL 456503|B.1|Australia|2020-05-06	0.0002039838	Oceania
Oceania|hCoV-19/Australia/VIC1337/2020|EPI ISL 430699|B.1.1|Australia|2020-04-13	Oceania|hCoV-19/Australia/VIC1584/2020|EPI ISL 456503|B.1|Australia|2020-05-06	0.0002440423	Oceania
Oceania|hCoV-19/Australia/WA38/2020|EPI ISL 470855|B.1|Australia|2020-04-14	Oceania|hCoV-19/Australia/VIC1584/2020|EPI ISL 456503|B.1|Australia|2020-05-06	0.0003042770	Oceania
Oceania|hCoV-19/Australia/NSW367/2020|EPI ISL 451628|B.1|Australia|2020-04-14	Oceania|hCoV-19/Australia/VIC1584/2020|EPI ISL 456503|B.1|Australia|2020-05-06	0.0001711779	Oceania
Oceania|hCoV-19/Australia/NSW356/2020|EPI ISL 451617|B.1.5|Australia|2020-04-14	Oceania|hCoV-19/Australia/VIC1584/2020|EPI ISL 456503|B.1|Australia|2020-05-06	0.0001369331	Oceania
Oceania|hCoV-19/Australia/NSW610/2020|EPI ISL 490019|B.1.1|Australia|2020-04-14	Oceania|hCoV-19/Australia/VIC1584/2020|EPI ISL 456503|B.1|Australia|2020-05-06	0.0003766784	Oceania
Oceania|hCoV-19/Australia/VIC1344/2020|EPI ISL 430697|B.1|Australia|2020-04-14	Oceania|hCoV-19/Australia/VIC1584/2020|EPI ISL 456503|B.1|Australia|2020-05-06	0.0001352006	Oceania
Oceania|hCoV-19/Australia/VIC1345/2020|EPI ISL 430708|B.1.370|Australia|2020-04-14	Oceania|hCoV-19/Australia/VIC1584/2020|EPI ISL 456503|B.1|Australia|2020-05-06	0.0002376265	Oceania
Oceania|hCoV-19/Australia/VIC1382/2020|EPI ISL 456419|B.1.1.1|Australia|2020-04-14	Oceania|hCoV-19/Australia/VIC1584/2020|EPI ISL 456503|B.1|Australia|2020-05-06	0.0004057089	Oceania
Oceania|hCoV-19/Australia/VIC1386/2020|EPI ISL 521871|B.1|Australia|2020-04-14	Oceania|hCoV-19/Australia/VIC1584/2020|EPI ISL 456503|B.1|Australia|2020-05-06	0.0001698985	Oceania
Oceania|hCoV-19/Australia/VIC5145/2020|EPI ISL 519947|B.1.255|Australia|2020-04-14	Oceania|hCoV-19/Australia/VIC1584/2020|EPI ISL 456503|B.1|Australia|2020-05-06	0.0001359126	Oceania
Oceania|hCoV-19/Australia/VIC1273/2020|EPI ISL 436131|B.1|Australia|2020-04-14	Oceania|hCoV-19/Australia/VIC1584/2020|EPI ISL 456503|B.1|Australia|2020-05-06	0.0001352555	Oceania
Oceania|hCoV-19/Australia/VIC1372/2020|EPI ISL 456414|B.1.1|Australia|2020-04-14	Oceania|hCoV-19/Australia/VIC1584/2020|EPI ISL 456503|B.1|Australia|2020-05-06	0.0003723928	Oceania
Oceania|hCoV-19/Australia/VIC1373/2020|EPI ISL 456415|B.1.1|Australia|2020-04-14	Oceania|hCoV-19/Australia/VIC1584/2020|EPI ISL 456503|B.1|Australia|2020-05-06	0.0003415734	Oceania
Oceania|hCoV-19/Australia/VIC1387/2020|EPI ISL 561935|B.1.1.33|Australia|2020-04-14	Oceania|hCoV-19/Australia/VIC1584/2020|EPI ISL 456503|B.1|Australia|2020-05-06	0.0002731600	Oceania
Oceania|hCoV-19/Australia/VIC1274/2020|EPI ISL 436132|B.1.370|Australia|2020-04-14	Oceania|hCoV-19/Australia/VIC1584/2020|EPI ISL 456503|B.1|Australia|2020-05-06	0.0002427258	Oceania
Oceania|hCoV-19/New Zealand/20VR2539/2020|EPI ISL 456383|B.1|New Zealand|2020-04-15	Oceania|hCoV-19/Australia/VIC1584/2020|EPI ISL 456503|B.1|Australia|2020-05-06	0.0002028082	Oceania
Oceania|hCoV-19/New Zealand/20VR2556/2020|EPI ISL 456386|B.1|New Zealand|2020-04-15	Oceania|hCoV-19/Australia/VIC1584/2020|EPI ISL 456503|B.1|Australia|2020-05-06	0.0001690113	Oceania
Oceania|hCoV-19/Australia/QLD1017/2020|EPI ISL 530277|B.1|Australia|2020-04-15	Oceania|hCoV-19/Australia/VIC1584/2020|EPI ISL 456503|B.1|Australia|2020-05-06	0.0001689986	Oceania
Oceania|hCoV-19/Australia/QLD964/2020|EPI ISL 530238|B.1.5|Australia|2020-04-15	Oceania|hCoV-19/Australia/VIC1584/2020|EPI ISL 456503|B.1|Australia|2020-05-06	0.0002704474	Oceania
Oceania|hCoV-19/New Zealand/20VR2541/2020|EPI ISL 456384|B.1.1|New Zealand|2020-04-15	Oceania|hCoV-19/Australia/VIC1584/2020|EPI ISL 456503|B.1|Australia|2020-05-06	0.0002366434	Oceania
Oceania|hCoV-19/New Zealand/20VR2485/2020|EPI ISL 456380|B.1.1|New Zealand|2020-04-15	Oceania|hCoV-19/Australia/VIC1584/2020|EPI ISL 456503|B.1|Australia|2020-05-06	0.0002367074	Oceania
Oceania|hCoV-19/New Zealand/20VR2554/2020|EPI ISL 456385|B.1.5|New Zealand|2020-04-15	Oceania|hCoV-19/Australia/VIC1584/2020|EPI ISL 456503|B.1|Australia|2020-05-06	0.0002366896	Oceania
Oceania|hCoV-19/New Zealand/20VR2495/2020|EPI ISL 456381|B.1.1|New Zealand|2020-04-15	Oceania|hCoV-19/Australia/VIC1584/2020|EPI ISL 456503|B.1|Australia|2020-05-06	0.0002705545	Oceania
Oceania|hCoV-19/Australia/NSW943/2020|EPI ISL 545015|B.1.370|Australia|2020-04-15	Oceania|hCoV-19/Australia/VIC1584/2020|EPI ISL 456503|B.1|Australia|2020-05-06	0.0002738841	Oceania
Oceania|hCoV-19/Australia/NSW362/2020|EPI ISL 451623|B.1|Australia|2020-04-15	Oceania|hCoV-19/Australia/VIC1584/2020|EPI ISL 456503|B.1|Australia|2020-05-06	0.0001711699	Oceania
Oceania|hCoV-19/New Zealand/20VR2475/2020|EPI ISL 456379|B.1.1.296|New Zealand|2020-04-15	Oceania|hCoV-19/Australia/VIC1584/2020|EPI ISL 456503|B.1|Australia|2020-05-06	0.0003381942	Oceania
Oceania|hCoV-19/Australia/VIC1400/2020|EPI ISL 456433|B.1.370|Australia|2020-04-15	Oceania|hCoV-19/Australia/VIC1584/2020|EPI ISL 456503|B.1|Australia|2020-05-06	0.0002366256	Oceania
Oceania|hCoV-19/Australia/VIC1399/2020|EPI ISL 456432|B.1.370|Australia|2020-04-15	Oceania|hCoV-19/Australia/VIC1584/2020|EPI ISL 456503|B.1|Australia|2020-05-06	0.0002388371	Oceania
Oceania|hCoV-19/Australia/VIC1396/2020|EPI ISL 456430|B.1.1.1|Australia|2020-04-15	Oceania|hCoV-19/Australia/VIC1584/2020|EPI ISL 456503|B.1|Australia|2020-05-06	0.0003103899	Oceania
Oceania|hCoV-19/Australia/WA105/2020|EPI ISL 512758|B.1|Australia|2020-04-16	Oceania|hCoV-19/Australia/VIC1584/2020|EPI ISL 456503|B.1|Australia|2020-05-06	0.0002396693	Oceania
Oceania|hCoV-19/Australia/VIC1882/2020|EPI ISL 480592|B.1|Australia|2020-04-16	Oceania|hCoV-19/Australia/VIC1584/2020|EPI ISL 456503|B.1|Australia|2020-05-06	0.0002028057	Oceania
Oceania|hCoV-19/Australia/VIC1410/2020|EPI ISL 456429|B.1|Australia|2020-04-16	Oceania|hCoV-19/Australia/VIC1584/2020|EPI ISL 456503|B.1|Australia|2020-05-06	0.0001354066	Oceania
Oceania|hCoV-19/Australia/VIC1408/2020|EPI ISL 456426|B.1.1.1|Australia|2020-04-16	Oceania|hCoV-19/Australia/VIC1584/2020|EPI ISL 456503|B.1|Australia|2020-05-06	0.0003413535	Oceania
Oceania|hCoV-19/Australia/VIC1404/2020|EPI ISL 456422|B.1.1.1|Australia|2020-04-16	Oceania|hCoV-19/Australia/VIC1584/2020|EPI ISL 456503|B.1|Australia|2020-05-06	0.0003410974	Oceania
Oceania|hCoV-19/Australia/VIC1407/2020|EPI ISL 456424|B.1.1.1|Australia|2020-04-16	Oceania|hCoV-19/Australia/VIC1584/2020|EPI ISL 456503|B.1|Australia|2020-05-06	0.0003419838	Oceania
Oceania|hCoV-19/Australia/VIC1409/2020|EPI ISL 456428|B.1.1|Australia|2020-04-16	Oceania|hCoV-19/Australia/VIC1584/2020|EPI ISL 456503|B.1|Australia|2020-05-06	0.0002757758	Oceania
Oceania|hCoV-19/Australia/NSW2573/2020|EPI ISL 527059|B.1.1.1|Australia|2020-04-17	Oceania|hCoV-19/Australia/VIC1584/2020|EPI ISL 456503|B.1|Australia|2020-05-06	0.0004395466	Oceania
Oceania|hCoV-19/Australia/NSW353/2020|EPI ISL 451614|B.1.5|Australia|2020-04-17	Oceania|hCoV-19/Australia/VIC1584/2020|EPI ISL 456503|B.1|Australia|2020-05-06	0.0001369331	Oceania
Oceania|hCoV-19/Australia/NSW355/2020|EPI ISL 451616|B.1|Australia|2020-04-17	Oceania|hCoV-19/Australia/VIC1584/2020|EPI ISL 456503|B.1|Australia|2020-05-06	0.0001711779	Oceania
Oceania|hCoV-19/Australia/NSW600/2020|EPI ISL 478712|B.1|Australia|2020-04-17	Oceania|hCoV-19/Australia/VIC1584/2020|EPI ISL 456503|B.1|Australia|2020-05-06	0.0002739018	Oceania
Oceania|hCoV-19/Australia/NSW354/2020|EPI ISL 451615|B.1.5|Australia|2020-04-17	Oceania|hCoV-19/Australia/VIC1584/2020|EPI ISL 456503|B.1|Australia|2020-05-06	0.0002054082	Oceania
Oceania|hCoV-19/Australia/VIC1436/2020|EPI ISL 456441|B.1|Australia|2020-04-17	Oceania|hCoV-19/Australia/VIC1584/2020|EPI ISL 456503|B.1|Australia|2020-05-06	0.0002372658	Oceania
Oceania|hCoV-19/Australia/VIC1433/2020|EPI ISL 456440|B.1|Australia|2020-04-17	Oceania|hCoV-19/Australia/VIC1584/2020|EPI ISL 456503|B.1|Australia|2020-05-06	0.0001690500	Oceania
Oceania|hCoV-19/Australia/VIC1427/2020|EPI ISL 561936|B.1.5|Australia|2020-04-17	Oceania|hCoV-19/Australia/VIC1584/2020|EPI ISL 456503|B.1|Australia|2020-05-06	0.0001706848	Oceania
Oceania|hCoV-19/Australia/VIC1431/2020|EPI ISL 456438|B.1.1|Australia|2020-04-17	Oceania|hCoV-19/Australia/VIC1584/2020|EPI ISL 456503|B.1|Australia|2020-05-06	0.0002788332	Oceania
Oceania|hCoV-19/Australia/VIC1438/2020|EPI ISL 456442|B.1.1|Australia|2020-04-18	Oceania|hCoV-19/Australia/VIC1584/2020|EPI ISL 456503|B.1|Australia|2020-05-06	0.0002366509	Oceania
Oceania|hCoV-19/Australia/VIC1437/2020|EPI ISL 456437|B.1.1.1|Australia|2020-04-18	Oceania|hCoV-19/Australia/VIC1584/2020|EPI ISL 456503|B.1|Australia|2020-05-06	0.0004221678	Oceania
Oceania|hCoV-19/Australia/NSW363/2020|EPI ISL 451624|B.1.212|Australia|2020-04-19	Oceania|hCoV-19/Australia/VIC1584/2020|EPI ISL 456503|B.1|Australia|2020-05-06	0.0001711773	Oceania
Oceania|hCoV-19/Australia/VIC1441/2020|EPI ISL 456443|B.1|Australia|2020-04-19	Oceania|hCoV-19/Australia/VIC1584/2020|EPI ISL 456503|B.1|Australia|2020-05-06	0.0001351960	Oceania
Oceania|hCoV-19/Australia/VIC1440/2020|EPI ISL 563977|B.1|Australia|2020-04-19	Oceania|hCoV-19/Australia/VIC1584/2020|EPI ISL 456503|B.1|Australia|2020-05-06	0.0001352007	Oceania
Oceania|hCoV-19/Australia/WA37/2020|EPI ISL 470854|B.1|Australia|2020-04-20	Oceania|hCoV-19/Australia/VIC1584/2020|EPI ISL 456503|B.1|Australia|2020-05-06	0.0002704769	Oceania
Oceania|hCoV-19/Australia/NSW593/2020|EPI ISL 478705|B.1|Australia|2020-04-20	Oceania|hCoV-19/Australia/VIC1584/2020|EPI ISL 456503|B.1|Australia|2020-05-06	0.0002396366	Oceania
Oceania|hCoV-19/Australia/NSW369/2020|EPI ISL 451630|B.1.5|Australia|2020-04-20	Oceania|hCoV-19/Australia/VIC1584/2020|EPI ISL 456503|B.1|Australia|2020-05-06	0.0001369331	Oceania
Oceania|hCoV-19/Australia/VIC1450/2020|EPI ISL 562066|B.1|Australia|2020-04-20	Oceania|hCoV-19/Australia/VIC1584/2020|EPI ISL 456503|B.1|Australia|2020-05-06	0.0001360235	Oceania
Oceania|hCoV-19/Australia/NSW2574/2020|EPI ISL 527060|B|Australia|2020-04-21	Oceania|hCoV-19/Australia/VIC1584/2020|EPI ISL 456503|B.1|Australia|2020-05-06	0.0004733470	Oceania
Oceania|hCoV-19/Australia/NSW382/2020|EPI ISL 451642|B.1.5|Australia|2020-04-21	Oceania|hCoV-19/Australia/VIC1584/2020|EPI ISL 456503|B.1|Australia|2020-05-06	0.0003081405	Oceania
Oceania|hCoV-19/Australia/VIC1459/2020|EPI ISL 456448|B.1|Australia|2020-04-21	Oceania|hCoV-19/Australia/VIC1584/2020|EPI ISL 456503|B.1|Australia|2020-05-06	0.0001690064	Oceania
Oceania|hCoV-19/Australia/VIC1464/2020|EPI ISL 456446|B.1|Australia|2020-04-21	Oceania|hCoV-19/Australia/VIC1584/2020|EPI ISL 456503|B.1|Australia|2020-05-06	0.0001351961	Oceania
Oceania|hCoV-19/Australia/NSW488/2020|EPI ISL 455028|B.1.5|Australia|2020-04-22	Oceania|hCoV-19/Australia/VIC1584/2020|EPI ISL 456503|B.1|Australia|2020-05-06	0.0001369330	Oceania
Oceania|hCoV-19/Australia/VIC1466/2020|EPI ISL 456449|B.31|Australia|2020-04-22	Oceania|hCoV-19/Australia/VIC1584/2020|EPI ISL 456503|B.1|Australia|2020-05-06	0.0004435521	Oceania
Oceania|hCoV-19/Australia/VIC1465/2020|EPI ISL 456447|B.1|Australia|2020-04-22	Oceania|hCoV-19/Australia/VIC1584/2020|EPI ISL 456503|B.1|Australia|2020-05-06	0.0001383137	Oceania
Oceania|hCoV-19/Australia/NSW491/2020|EPI ISL 455031|B.1|Australia|2020-04-23	Oceania|hCoV-19/Australia/VIC1584/2020|EPI ISL 456503|B.1|Australia|2020-05-06	0.0001711699	Oceania
Oceania|hCoV-19/Australia/NSW489/2020|EPI ISL 455029|B.1.5|Australia|2020-04-23	Oceania|hCoV-19/Australia/VIC1584/2020|EPI ISL 456503|B.1|Australia|2020-05-06	0.0001369331	Oceania
Oceania|hCoV-19/New Zealand/20VR3004/2020|EPI ISL 456396|B.1.1|New Zealand|2020-04-25	Oceania|hCoV-19/Australia/VIC1584/2020|EPI ISL 456503|B.1|Australia|2020-05-06	0.0002704677	Oceania
Oceania|hCoV-19/New Zealand/20VR2659/2020|EPI ISL 456388|B.1.1|New Zealand|2020-04-25	Oceania|hCoV-19/Australia/VIC1584/2020|EPI ISL 456503|B.1|Australia|2020-05-06	0.0002366434	Oceania
Oceania|hCoV-19/New Zealand/20VR3003/2020|EPI ISL 456395|B.1.1|New Zealand|2020-04-25	Oceania|hCoV-19/Australia/VIC1584/2020|EPI ISL 456503|B.1|Australia|2020-05-06	0.0002705958	Oceania
Oceania|hCoV-19/New Zealand/20VR2917/2020|EPI ISL 456390|B.1.370|New Zealand|2020-04-25	Oceania|hCoV-19/Australia/VIC1584/2020|EPI ISL 456503|B.1|Australia|2020-05-06	0.0002366798	Oceania
Oceania|hCoV-19/New Zealand/20VR3045/2020|EPI ISL 456402|B.1.1|New Zealand|2020-04-25	Oceania|hCoV-19/Australia/VIC1584/2020|EPI ISL 456503|B.1|Australia|2020-05-06	0.0002366754	Oceania
Oceania|hCoV-19/New Zealand/20VR3040/2020|EPI ISL 456401|B|New Zealand|2020-04-25	Oceania|hCoV-19/Australia/VIC1584/2020|EPI ISL 456503|B.1|Australia|2020-05-06	0.0002067650	Oceania
Oceania|hCoV-19/New Zealand/20VR2717/2020|EPI ISL 456389|B.1.5|New Zealand|2020-04-25	Oceania|hCoV-19/Australia/VIC1584/2020|EPI ISL 456503|B.1|Australia|2020-05-06	0.0001380530	Oceania
Oceania|hCoV-19/Australia/WA58/2020|EPI ISL 470875|B.1|Australia|2020-04-26	Oceania|hCoV-19/Australia/VIC1584/2020|EPI ISL 456503|B.1|Australia|2020-05-06	0.0002377091	Oceania
Oceania|hCoV-19/Australia/NSW495/2020|EPI ISL 455035|B.1.5|Australia|2020-04-26	Oceania|hCoV-19/Australia/VIC1584/2020|EPI ISL 456503|B.1|Australia|2020-05-06	0.0001369330	Oceania
Oceania|hCoV-19/Australia/NSW2115/2020|EPI ISL 500621|B.1.5|Australia|2020-04-26	Oceania|hCoV-19/Australia/VIC1584/2020|EPI ISL 456503|B.1|Australia|2020-05-06	0.0001352115	Oceania
Oceania|hCoV-19/Australia/NSW2116/2020|EPI ISL 500622|B.6|Australia|2020-04-27	Oceania|hCoV-19/Australia/VIC1584/2020|EPI ISL 456503|B.1|Australia|2020-05-06	0.0004395351	Oceania
Oceania|hCoV-19/Australia/VIC1489/2020|EPI ISL 456456|B.1|Australia|2020-04-27	Oceania|hCoV-19/Australia/VIC1584/2020|EPI ISL 456503|B.1|Australia|2020-05-06	0.0001352189	Oceania
Oceania|hCoV-19/Australia/VIC1490/2020|EPI ISL 456457|B.4|Australia|2020-04-27	Oceania|hCoV-19/Australia/VIC1584/2020|EPI ISL 456503|B.1|Australia|2020-05-06	0.0005073827	Oceania
Oceania|hCoV-19/Australia/VIC1501/2020|EPI ISL 456466|B.1|Australia|2020-04-27	Oceania|hCoV-19/Australia/VIC1584/2020|EPI ISL 456503|B.1|Australia|2020-05-06	0.0001378228	Oceania
Oceania|hCoV-19/Australia/WA21/2020|EPI ISL 470839|B|Australia|2020-04-28	Oceania|hCoV-19/Australia/VIC1584/2020|EPI ISL 456503|B.1|Australia|2020-05-06	0.0004396481	Oceania
Oceania|hCoV-19/New Zealand/20VR3064/2020|EPI ISL 456403|B.4|New Zealand|2020-04-28	Oceania|hCoV-19/Australia/VIC1584/2020|EPI ISL 456503|B.1|Australia|2020-05-06	0.0005072454	Oceania
Oceania|hCoV-19/Australia/VIC1519/2020|EPI ISL 456458|B.4|Australia|2020-04-28	Oceania|hCoV-19/Australia/VIC1584/2020|EPI ISL 456503|B.1|Australia|2020-05-06	0.0005115475	Oceania
Oceania|hCoV-19/Australia/VIC1502/2020|EPI ISL 456462|B.6|Australia|2020-04-29	Oceania|hCoV-19/Australia/VIC1584/2020|EPI ISL 456503|B.1|Australia|2020-05-06	0.0005072561	Oceania
Oceania|hCoV-19/Australia/VIC1496/2020|EPI ISL 456460|B.4|Australia|2020-04-29	Oceania|hCoV-19/Australia/VIC1584/2020|EPI ISL 456503|B.1|Australia|2020-05-06	0.0004733992	Oceania
Oceania|hCoV-19/Australia/VIC1497/2020|EPI ISL 456461|B.1|Australia|2020-04-29	Oceania|hCoV-19/Australia/VIC1584/2020|EPI ISL 456503|B.1|Australia|2020-05-06	0.0000000000	Oceania
Oceania|hCoV-19/Australia/NSW515/2020|EPI ISL 455055|B.1.5|Australia|2020-04-30	Oceania|hCoV-19/Australia/VIC1584/2020|EPI ISL 456503|B.1|Australia|2020-05-06	0.0001369331	Oceania
Oceania|hCoV-19/Australia/VIC1504/2020|EPI ISL 456468|B.4|Australia|2020-04-30	Oceania|hCoV-19/Australia/VIC1584/2020|EPI ISL 456503|B.1|Australia|2020-05-06	0.0004735111	Oceania
Oceania|hCoV-19/Australia/VIC1505/2020|EPI ISL 456469|B.4|Australia|2020-04-30	Oceania|hCoV-19/Australia/VIC1584/2020|EPI ISL 456503|B.1|Australia|2020-05-06	0.0005462020	Oceania
Oceania|hCoV-19/Australia/VIC1506/2020|EPI ISL 456470|B.1|Australia|2020-04-30	Oceania|hCoV-19/Australia/VIC1584/2020|EPI ISL 456503|B.1|Australia|2020-05-06	0.0000000000	Oceania
Oceania|hCoV-19/Australia/NSW517/2020|EPI ISL 455057|B.1.5|Australia|2020-05-01	Oceania|hCoV-19/Australia/VIC1584/2020|EPI ISL 456503|B.1|Australia|2020-05-06	0.0001369331	Oceania
Oceania|hCoV-19/Australia/VIC1511/2020|EPI ISL 456476|B.1|Australia|2020-05-01	Oceania|hCoV-19/Australia/VIC1584/2020|EPI ISL 456503|B.1|Australia|2020-05-06	0.0000000000	Oceania
Oceania|hCoV-19/Australia/VIC1510/2020|EPI ISL 456475|B.1|Australia|2020-05-01	Oceania|hCoV-19/Australia/VIC1584/2020|EPI ISL 456503|B.1|Australia|2020-05-06	0.0000000000	Oceania
Oceania|hCoV-19/Australia/VIC2006/2020|EPI ISL 521903|B.4|Australia|2020-05-02	Oceania|hCoV-19/Australia/VIC1584/2020|EPI ISL 456503|B.1|Australia|2020-05-06	0.0006426219	Oceania
Oceania|hCoV-19/Australia/VIC1513/2020|EPI ISL 456477|B.1.1|Australia|2020-05-02	Oceania|hCoV-19/Australia/VIC1584/2020|EPI ISL 456503|B.1|Australia|2020-05-06	0.0003719269	Oceania
Oceania|hCoV-19/Australia/VIC1736/2020|EPI ISL 456633|B.4|Australia|2020-05-02	Oceania|hCoV-19/Australia/VIC1584/2020|EPI ISL 456503|B.1|Australia|2020-05-06	0.0006443652	Oceania
Oceania|hCoV-19/Australia/VIC1738/2020|EPI ISL 456635|B.4|Australia|2020-05-02	Oceania|hCoV-19/Australia/VIC1584/2020|EPI ISL 456503|B.1|Australia|2020-05-06	0.0006171803	Oceania
Oceania|hCoV-19/Australia/VIC1737/2020|EPI ISL 456634|B.1.246|Australia|2020-05-02	Oceania|hCoV-19/Australia/VIC1584/2020|EPI ISL 456503|B.1|Australia|2020-05-06	0.0001720272	Oceania
Oceania|hCoV-19/Australia/NSW521/2020|EPI ISL 455061|B.1.5|Australia|2020-05-03	Oceania|hCoV-19/Australia/VIC1584/2020|EPI ISL 456503|B.1|Australia|2020-05-06	0.0001369327	Oceania
Oceania|hCoV-19/Australia/VIC1560/2020|EPI ISL 456483|B.1|Australia|2020-05-03	Oceania|hCoV-19/Australia/VIC1584/2020|EPI ISL 456503|B.1|Australia|2020-05-06	0.0000676095	Oceania
Oceania|hCoV-19/Australia/VIC1558/2020|EPI ISL 456481|B.1.246|Australia|2020-05-03	Oceania|hCoV-19/Australia/VIC1584/2020|EPI ISL 456503|B.1|Australia|2020-05-06	0.0001750011	Oceania
Oceania|hCoV-19/Australia/NSW520/2020|EPI ISL 455060|B.1|Australia|2020-05-04	Oceania|hCoV-19/Australia/VIC1584/2020|EPI ISL 456503|B.1|Australia|2020-05-06	0.0001711694	Oceania
Oceania|hCoV-19/Australia/NSW518/2020|EPI ISL 455058|B.1.5|Australia|2020-05-05	Oceania|hCoV-19/Australia/VIC1584/2020|EPI ISL 456503|B.1|Australia|2020-05-06	0.0001369331	Oceania
Oceania|hCoV-19/Australia/VIC1800/2020|EPI ISL 480607|B.1|Australia|2020-05-05	Oceania|hCoV-19/Australia/VIC1584/2020|EPI ISL 456503|B.1|Australia|2020-05-06	0.0000000000	Oceania
Oceania|hCoV-19/Australia/VIC1733/2020|EPI ISL 456631|B.4|Australia|2020-05-05	Oceania|hCoV-19/Australia/VIC1584/2020|EPI ISL 456503|B.1|Australia|2020-05-06	0.0005163227	Oceania
Oceania|hCoV-19/Australia/SAP212/2020|EPI ISL 467989|B.1.5|Australia|2020-05-05	Oceania|hCoV-19/Australia/VIC1584/2020|EPI ISL 456503|B.1|Australia|2020-05-06	0.0001385597	Oceania
Oceania|hCoV-19/Australia/NSW531/2020|EPI ISL 455070|B.1.5|Australia|2020-05-06	Oceania|hCoV-19/Australia/VIC1584/2020|EPI ISL 456503|B.1|Australia|2020-05-06	0.0001711700	Oceania
Oceania|hCoV-19/Australia/VIC1585/2020|EPI ISL 456504|B.1|Australia|2020-05-06	Oceania|hCoV-19/Australia/VIC1584/2020|EPI ISL 456503|B.1|Australia|2020-05-06	0.0000000000	Oceania
Oceania|hCoV-19/Australia/VIC1566/2020|EPI ISL 456484|B.1.246|Australia|2020-05-06	Oceania|hCoV-19/Australia/VIC1584/2020|EPI ISL 456503|B.1|Australia|2020-05-06	0.0001689986	Oceania
Oceania|hCoV-19/Australia/NSW02/2020|EPI ISL 408976|B|Australia|2020-01-22	Oceania|hCoV-19/Australia/VIC1583/2020|EPI ISL 456502|B.6|Australia|2020-05-06	0.0003723870	Oceania
Oceania|hCoV-19/Australia/NSW01/2020|EPI ISL 407893|A|Australia|2020-01-24	Oceania|hCoV-19/Australia/VIC1583/2020|EPI ISL 456502|B.6|Australia|2020-05-06	0.0003718537	Oceania
Oceania|hCoV-19/Australia/NSW04/2020|EPI ISL 417030|A|Australia|2020-01-24	Oceania|hCoV-19/Australia/VIC1583/2020|EPI ISL 456502|B.6|Australia|2020-05-06	0.0004732976	Oceania
Oceania|hCoV-19/Australia/VIC02/2020|EPI ISL 416410|B|Australia|2020-01-24	Oceania|hCoV-19/Australia/VIC1583/2020|EPI ISL 456502|B.6|Australia|2020-05-06	0.0003753214	Oceania
Oceania|hCoV-19/Australia/VIC01/2020|EPI ISL 406844|B|Australia|2020-01-25	Oceania|hCoV-19/Australia/VIC1583/2020|EPI ISL 456502|B.6|Australia|2020-05-06	0.0004058416	Oceania
Oceania|hCoV-19/Australia/NSW03/2020|EPI ISL 408977|B|Australia|2020-01-25	Oceania|hCoV-19/Australia/VIC1583/2020|EPI ISL 456502|B.6|Australia|2020-05-06	0.0003380575	Oceania
Oceania|hCoV-19/Australia/NSW2153/2020|EPI ISL 509505|B.1.5|Australia|2020-01-25	Oceania|hCoV-19/Australia/VIC1583/2020|EPI ISL 456502|B.6|Australia|2020-05-06	0.0004733569	Oceania
Oceania|hCoV-19/Australia/QLD01/2020|EPI ISL 407894|A|Australia|2020-01-28	Oceania|hCoV-19/Australia/VIC1583/2020|EPI ISL 456502|B.6|Australia|2020-05-06	0.0004395069	Oceania
Oceania|hCoV-19/Australia/VPRL014/2020|EPI ISL 455603|B.1|Australia|2020-01-30	Oceania|hCoV-19/Australia/VIC1583/2020|EPI ISL 456502|B.6|Australia|2020-05-06	0.0004394816	Oceania
Oceania|hCoV-19/Australia/QLD02/2020|EPI ISL 407896|A|Australia|2020-01-30	Oceania|hCoV-19/Australia/VIC1583/2020|EPI ISL 456502|B.6|Australia|2020-05-06	0.0005071443	Oceania
Oceania|hCoV-19/Australia/SA01/2020|EPI ISL 480778|B.1|Australia|2020-01-30	Oceania|hCoV-19/Australia/VIC1583/2020|EPI ISL 456502|B.6|Australia|2020-05-06	0.0004400765	Oceania
Oceania|hCoV-19/Australia/SA04/2020|EPI ISL 480781|B.1|Australia|2020-01-30	Oceania|hCoV-19/Australia/VIC1583/2020|EPI ISL 456502|B.6|Australia|2020-05-06	0.0004421116	Oceania
Oceania|hCoV-19/Australia/VIC13/2020|EPI ISL 419733|B|Australia|2020-01-31	Oceania|hCoV-19/Australia/VIC1583/2020|EPI ISL 456502|B.6|Australia|2020-05-06	0.0004400744	Oceania
Oceania|hCoV-19/Australia/VIC14/2020|EPI ISL 419734|B|Australia|2020-02-02	Oceania|hCoV-19/Australia/VIC1583/2020|EPI ISL 456502|B.6|Australia|2020-05-06	0.0003435101	Oceania
Oceania|hCoV-19/Australia/QLD03/2020|EPI ISL 410717|A|Australia|2020-02-05	Oceania|hCoV-19/Australia/VIC1583/2020|EPI ISL 456502|B.6|Australia|2020-05-06	0.0004733247	Oceania
Oceania|hCoV-19/Australia/QLD04/2020|EPI ISL 410718|A|Australia|2020-02-05	Oceania|hCoV-19/Australia/VIC1583/2020|EPI ISL 456502|B.6|Australia|2020-05-06	0.0004395069	Oceania
Oceania|hCoV-19/Australia/VIC07/2020|EPI ISL 416415|A|Australia|2020-02-08	Oceania|hCoV-19/Australia/VIC1583/2020|EPI ISL 456502|B.6|Australia|2020-05-06	0.0004733249	Oceania
Oceania|hCoV-19/Australia/SAP097/2020|EPI ISL 468039|B|Australia|2020-02-22	Oceania|hCoV-19/Australia/VIC1583/2020|EPI ISL 456502|B.6|Australia|2020-05-06	0.0003380418	Oceania
Oceania|hCoV-19/Australia/WA11/2020|EPI ISL 420456|B|Australia|2020-02-22	Oceania|hCoV-19/Australia/VIC1583/2020|EPI ISL 456502|B.6|Australia|2020-05-06	0.0004056892	Oceania
Oceania|hCoV-19/Australia/WA34/2020|EPI ISL 470851|B|Australia|2020-02-27	Oceania|hCoV-19/Australia/VIC1583/2020|EPI ISL 456502|B.6|Australia|2020-05-06	0.0003380261	Oceania
Oceania|hCoV-19/New Zealand/20VR0174/2020|EPI ISL 413490|B.4|New Zealand|2020-02-27	Oceania|hCoV-19/Australia/VIC1583/2020|EPI ISL 456502|B.6|Australia|2020-05-06	0.0004057589	Oceania
Oceania|hCoV-19/Australia/NSW05/2020|EPI ISL 412975|B.4|Australia|2020-02-28	Oceania|hCoV-19/Australia/VIC1583/2020|EPI ISL 456502|B.6|Australia|2020-05-06	0.0004395196	Oceania
Oceania|hCoV-19/Australia/QLDID922/2020|EPI ISL 418799|B|Australia|2020-02-28	Oceania|hCoV-19/Australia/VIC1583/2020|EPI ISL 456502|B.6|Australia|2020-05-06	0.0004733113	Oceania
Oceania|hCoV-19/Australia/NSW09/2020|EPI ISL 413595|B.4|Australia|2020-02-28	Oceania|hCoV-19/Australia/VIC1583/2020|EPI ISL 456502|B.6|Australia|2020-05-06	0.0005136203	Oceania
Oceania|hCoV-19/Australia/NSW08/2020|EPI ISL 413594|B|Australia|2020-02-28	Oceania|hCoV-19/Australia/VIC1583/2020|EPI ISL 456502|B.6|Australia|2020-05-06	0.0003423739	Oceania
Oceania|hCoV-19/Australia/NSW10/2020|EPI ISL 413596|B|Australia|2020-02-28	Oceania|hCoV-19/Australia/VIC1583/2020|EPI ISL 456502|B.6|Australia|2020-05-06	0.0003423856	Oceania
Oceania|hCoV-19/Australia/NSW219/2020|EPI ISL 427643|B|Australia|2020-02-28	Oceania|hCoV-19/Australia/VIC1583/2020|EPI ISL 456502|B.6|Australia|2020-05-06	0.0003423973	Oceania
Oceania|hCoV-19/Australia/NSW07/2020|EPI ISL 413214|B.4|Australia|2020-02-29	Oceania|hCoV-19/Australia/VIC1583/2020|EPI ISL 456502|B.6|Australia|2020-05-06	0.0004056903	Oceania
Oceania|hCoV-19/Australia/QLD09/2020|EPI ISL 414414|B.4|Australia|2020-02-29	Oceania|hCoV-19/Australia/VIC1583/2020|EPI ISL 456502|B.6|Australia|2020-05-06	0.0004395069	Oceania
Oceania|hCoV-19/Australia/NSW06/2020|EPI ISL 413213|B.4|Australia|2020-02-29	Oceania|hCoV-19/Australia/VIC1583/2020|EPI ISL 456502|B.6|Australia|2020-05-06	0.0004733332	Oceania
Oceania|hCoV-19/New Zealand/20VR0189/2020|EPI ISL 416519|B.1.1|New Zealand|2020-03-02	Oceania|hCoV-19/Australia/VIC1583/2020|EPI ISL 456502|B.6|Australia|2020-05-06	0.0005410058	Oceania
Oceania|hCoV-19/Australia/VIC04/2020|EPI ISL 416412|B.4|Australia|2020-03-02	Oceania|hCoV-19/Australia/VIC1583/2020|EPI ISL 456502|B.6|Australia|2020-05-06	0.0005409746	Oceania
Oceania|hCoV-19/Australia/NSW11/2020|EPI ISL 413597|B.4|Australia|2020-03-02	Oceania|hCoV-19/Australia/VIC1583/2020|EPI ISL 456502|B.6|Australia|2020-05-06	0.0004108585	Oceania
Oceania|hCoV-19/Australia/NSW217/2020|EPI ISL 427644|B.4|Australia|2020-03-02	Oceania|hCoV-19/Australia/VIC1583/2020|EPI ISL 456502|B.6|Australia|2020-05-06	0.0004108726	Oceania
Oceania|hCoV-19/Australia/SAP098/2020|EPI ISL 483066|B.4|Australia|2020-03-03	Oceania|hCoV-19/Australia/VIC1583/2020|EPI ISL 456502|B.6|Australia|2020-05-06	0.0004733771	Oceania
Oceania|hCoV-19/Australia/NSW15/2020|EPI ISL 417383|B.4|Australia|2020-03-03	Oceania|hCoV-19/Australia/VIC1583/2020|EPI ISL 456502|B.6|Australia|2020-05-06	0.0004733249	Oceania
Oceania|hCoV-19/New Zealand/20VR1109/2020|EPI ISL 456190|B.31|New Zealand|2020-03-03	Oceania|hCoV-19/Australia/VIC1583/2020|EPI ISL 456502|B.6|Australia|2020-05-06	0.0006086674	Oceania
Oceania|hCoV-19/Australia/NSW14/2020|EPI ISL 413600|B.4|Australia|2020-03-03	Oceania|hCoV-19/Australia/VIC1583/2020|EPI ISL 456502|B.6|Australia|2020-05-06	0.0004108633	Oceania
Oceania|hCoV-19/Australia/NSW22/2020|EPI ISL 427649|B.4|Australia|2020-03-03	Oceania|hCoV-19/Australia/VIC1583/2020|EPI ISL 456502|B.6|Australia|2020-05-06	0.0004793854	Oceania
Oceania|hCoV-19/Australia/VPRL004/2020|EPI ISL 455596|B.4|Australia|2020-03-03	Oceania|hCoV-19/Australia/VIC1583/2020|EPI ISL 456502|B.6|Australia|2020-05-06	0.0004734091	Oceania
Oceania|hCoV-19/Australia/SAP217/2020|EPI ISL 483073|B|Australia|2020-03-03	Oceania|hCoV-19/Australia/VIC1583/2020|EPI ISL 456502|B.6|Australia|2020-05-06	0.0004442697	Oceania
Oceania|hCoV-19/Australia/SAP099/2020|EPI ISL 468038|B.4|Australia|2020-03-04	Oceania|hCoV-19/Australia/VIC1583/2020|EPI ISL 456502|B.6|Australia|2020-05-06	0.0005072238	Oceania
Oceania|hCoV-19/Australia/NSW21/2020|EPI ISL 417386|B.4|Australia|2020-03-04	Oceania|hCoV-19/Australia/VIC1583/2020|EPI ISL 456502|B.6|Australia|2020-05-06	0.0004395273	Oceania
Oceania|hCoV-19/Australia/WA06/2020|EPI ISL 420534|B.1.98|Australia|2020-03-04	Oceania|hCoV-19/Australia/VIC1583/2020|EPI ISL 456502|B.6|Australia|2020-05-06	0.0005079195	Oceania
Oceania|hCoV-19/Australia/NSW12/2020|EPI ISL 413598|B.4|Australia|2020-03-04	Oceania|hCoV-19/Australia/VIC1583/2020|EPI ISL 456502|B.6|Australia|2020-05-06	0.0005136203	Oceania
Oceania|hCoV-19/Australia/NSW23/2020|EPI ISL 427650|B.4|Australia|2020-03-04	Oceania|hCoV-19/Australia/VIC1583/2020|EPI ISL 456502|B.6|Australia|2020-05-06	0.0004451134	Oceania
Oceania|hCoV-19/Australia/NSW65/2020|EPI ISL 427645|B.4|Australia|2020-03-04	Oceania|hCoV-19/Australia/VIC1583/2020|EPI ISL 456502|B.6|Australia|2020-05-06	0.0004793629	Oceania
Oceania|hCoV-19/Australia/NSW13/2020|EPI ISL 413599|B.4|Australia|2020-03-04	Oceania|hCoV-19/Australia/VIC1583/2020|EPI ISL 456502|B.6|Australia|2020-05-06	0.0004451134	Oceania
Oceania|hCoV-19/New Zealand/20VR0195/2020|EPI ISL 534335|B.1.1|New Zealand|2020-03-04	Oceania|hCoV-19/Australia/VIC1583/2020|EPI ISL 456502|B.6|Australia|2020-05-06	0.0005513887	Oceania
Oceania|hCoV-19/Australia/NSW25/2020|EPI ISL 417388|B.6|Australia|2020-03-05	Oceania|hCoV-19/Australia/VIC1583/2020|EPI ISL 456502|B.6|Australia|2020-05-06	0.0002027896	Oceania
Oceania|hCoV-19/Australia/NSW18/2020|EPI ISL 417384|B.4|Australia|2020-03-05	Oceania|hCoV-19/Australia/VIC1583/2020|EPI ISL 456502|B.6|Australia|2020-05-06	0.0004733113	Oceania
Oceania|hCoV-19/Australia/NSW66/2020|EPI ISL 427646|B.4|Australia|2020-03-05	Oceania|hCoV-19/Australia/VIC1583/2020|EPI ISL 456502|B.6|Australia|2020-05-06	0.0004793629	Oceania
Oceania|hCoV-19/Australia/TAS54/2020|EPI ISL 522729|B.4|Australia|2020-03-05	Oceania|hCoV-19/Australia/VIC1583/2020|EPI ISL 456502|B.6|Australia|2020-05-06	0.0004397277	Oceania
Oceania|hCoV-19/New Zealand/20VR0206/2020|EPI ISL 416526|B.4|New Zealand|2020-03-05	Oceania|hCoV-19/Australia/VIC1583/2020|EPI ISL 456502|B.6|Australia|2020-05-06	0.0004479408	Oceania
Oceania|hCoV-19/Australia/NSW24/2020|EPI ISL 417387|B.4|Australia|2020-03-06	Oceania|hCoV-19/Australia/VIC1583/2020|EPI ISL 456502|B.6|Australia|2020-05-06	0.0004733332	Oceania
Oceania|hCoV-19/Australia/NSW19/2020|EPI ISL 417385|B.4|Australia|2020-03-06	Oceania|hCoV-19/Australia/VIC1583/2020|EPI ISL 456502|B.6|Australia|2020-05-06	0.0004733249	Oceania
Oceania|hCoV-19/Australia/NSW155/2020|EPI ISL 427647|B.1.1|Australia|2020-03-06	Oceania|hCoV-19/Australia/VIC1583/2020|EPI ISL 456502|B.6|Australia|2020-05-06	0.0005136771	Oceania
Oceania|hCoV-19/Australia/NSW33/2020|EPI ISL 427654|B.4|Australia|2020-03-06	Oceania|hCoV-19/Australia/VIC1583/2020|EPI ISL 456502|B.6|Australia|2020-05-06	0.0004451343	Oceania
Oceania|hCoV-19/Australia/VPRL002/2020|EPI ISL 455595|B|Australia|2020-03-06	Oceania|hCoV-19/Australia/VIC1583/2020|EPI ISL 456502|B.6|Australia|2020-05-06	0.0003718913	Oceania
Oceania|hCoV-19/Australia/VIC06/2020|EPI ISL 416414|B.4|Australia|2020-03-06	Oceania|hCoV-19/Australia/VIC1583/2020|EPI ISL 456502|B.6|Australia|2020-05-06	0.0004816341	Oceania
Oceania|hCoV-19/Australia/VIC18/2020|EPI ISL 419737|B.40|Australia|2020-03-07	Oceania|hCoV-19/Australia/VIC1583/2020|EPI ISL 456502|B.6|Australia|2020-05-06	0.0005748601	Oceania
Oceania|hCoV-19/Australia/NSW27/2020|EPI ISL 417390|B.1.1|Australia|2020-03-08	Oceania|hCoV-19/Australia/VIC1583/2020|EPI ISL 456502|B.6|Australia|2020-05-06	0.0006086567	Oceania
Oceania|hCoV-19/Australia/NSW28/2020|EPI ISL 417391|B.4|Australia|2020-03-08	Oceania|hCoV-19/Australia/VIC1583/2020|EPI ISL 456502|B.6|Australia|2020-05-06	0.0005409902	Oceania
Oceania|hCoV-19/Australia/NSW35/2020|EPI ISL 417393|B.4|Australia|2020-03-08	Oceania|hCoV-19/Australia/VIC1583/2020|EPI ISL 456502|B.6|Australia|2020-05-06	0.0005478732	Oceania
Oceania|hCoV-19/Australia/NSW29/2020|EPI ISL 427651|B|Australia|2020-03-08	Oceania|hCoV-19/Australia/VIC1583/2020|EPI ISL 456502|B.6|Australia|2020-05-06	0.0003766143	Oceania
Oceania|hCoV-19/Australia/NSW153/2020|EPI ISL 427653|B.1.1|Australia|2020-03-08	Oceania|hCoV-19/Australia/VIC1583/2020|EPI ISL 456502|B.6|Australia|2020-05-06	0.0005136771	Oceania
Oceania|hCoV-19/Australia/NSW375/2020|EPI ISL 451635|B.4|Australia|2020-03-08	Oceania|hCoV-19/Australia/VIC1583/2020|EPI ISL 456502|B.6|Australia|2020-05-06	0.0005478919	Oceania
Oceania|hCoV-19/Australia/NSW252/2020|EPI ISL 451517|B.4|Australia|2020-03-08	Oceania|hCoV-19/Australia/VIC1583/2020|EPI ISL 456502|B.6|Australia|2020-05-06	0.0004793629	Oceania
Oceania|hCoV-19/Australia/VIC19/2020|EPI ISL 419738|B.39|Australia|2020-03-08	Oceania|hCoV-19/Australia/VIC1583/2020|EPI ISL 456502|B.6|Australia|2020-05-06	0.0005121015	Oceania
Oceania|hCoV-19/Australia/NSW26/2020|EPI ISL 417389|B.4|Australia|2020-03-09	Oceania|hCoV-19/Australia/VIC1583/2020|EPI ISL 456502|B.6|Australia|2020-05-06	0.0005409961	Oceania
Oceania|hCoV-19/Australia/VIC23/2020|EPI ISL 419743|B.40|Australia|2020-03-09	Oceania|hCoV-19/Australia/VIC1583/2020|EPI ISL 456502|B.6|Australia|2020-05-06	0.0005409902	Oceania
Oceania|hCoV-19/Australia/VIC21/2020|EPI ISL 419740|B.40|Australia|2020-03-09	Oceania|hCoV-19/Australia/VIC1583/2020|EPI ISL 456502|B.6|Australia|2020-05-06	0.0005748140	Oceania
Oceania|hCoV-19/Australia/VIC22/2020|EPI ISL 419742|B.1|Australia|2020-03-09	Oceania|hCoV-19/Australia/VIC1583/2020|EPI ISL 456502|B.6|Australia|2020-05-06	0.0005748240	Oceania
Oceania|hCoV-19/Australia/NSW154/2020|EPI ISL 427652|B.1.1|Australia|2020-03-09	Oceania|hCoV-19/Australia/VIC1583/2020|EPI ISL 456502|B.6|Australia|2020-05-06	0.0005136771	Oceania
Oceania|hCoV-19/Australia/NSW2155/2020|EPI ISL 500633|B.4|Australia|2020-03-09	Oceania|hCoV-19/Australia/VIC1583/2020|EPI ISL 456502|B.6|Australia|2020-05-06	0.0004733568	Oceania
Oceania|hCoV-19/Australia/NSW2154/2020|EPI ISL 500632|B.1.1|Australia|2020-03-09	Oceania|hCoV-19/Australia/VIC1583/2020|EPI ISL 456502|B.6|Australia|2020-05-06	0.0005748694	Oceania
Oceania|hCoV-19/Australia/VIC26/2020|EPI ISL 419745|B.3|Australia|2020-03-10	Oceania|hCoV-19/Australia/VIC1583/2020|EPI ISL 456502|B.6|Australia|2020-05-06	0.0004056903	Oceania
Oceania|hCoV-19/Australia/NSW31/2020|EPI ISL 417392|B.4|Australia|2020-03-10	Oceania|hCoV-19/Australia/VIC1583/2020|EPI ISL 456502|B.6|Australia|2020-05-06	0.0004733249	Oceania
Oceania|hCoV-19/Australia/VIC30/2020|EPI ISL 419749|B.4|Australia|2020-03-10	Oceania|hCoV-19/Australia/VIC1583/2020|EPI ISL 456502|B.6|Australia|2020-05-06	0.0004395146	Oceania
Oceania|hCoV-19/Australia/VIC36/2020|EPI ISL 419765|B|Australia|2020-03-10	Oceania|hCoV-19/Australia/VIC1583/2020|EPI ISL 456502|B.6|Australia|2020-05-06	0.0004056786	Oceania
Oceania|hCoV-19/Australia/VIC31/2020|EPI ISL 419750|B.1|Australia|2020-03-10	Oceania|hCoV-19/Australia/VIC1583/2020|EPI ISL 456502|B.6|Australia|2020-05-06	0.0005071532	Oceania
Oceania|hCoV-19/Australia/NSW36/2020|EPI ISL 417394|B.40|Australia|2020-03-10	Oceania|hCoV-19/Australia/VIC1583/2020|EPI ISL 456502|B.6|Australia|2020-05-06	0.0004793690	Oceania
Oceania|hCoV-19/Australia/NSW38/2020|EPI ISL 417396|B.6|Australia|2020-03-10	Oceania|hCoV-19/Australia/VIC1583/2020|EPI ISL 456502|B.6|Australia|2020-05-06	0.0001711499	Oceania
Oceania|hCoV-19/Australia/NSW41/2020|EPI ISL 417399|B.40|Australia|2020-03-10	Oceania|hCoV-19/Australia/VIC1583/2020|EPI ISL 456502|B.6|Australia|2020-05-06	0.0003766014	Oceania
Oceania|hCoV-19/Australia/NSW44/2020|EPI ISL 417400|B.6|Australia|2020-03-10	Oceania|hCoV-19/Australia/VIC1583/2020|EPI ISL 456502|B.6|Australia|2020-05-06	0.0001711449	Oceania
Oceania|hCoV-19/Australia/NSW46/2020|EPI ISL 427658|B.3|Australia|2020-03-10	Oceania|hCoV-19/Australia/VIC1583/2020|EPI ISL 456502|B.6|Australia|2020-05-06	0.0004110112	Oceania
Oceania|hCoV-19/Australia/NSW51/2020|EPI ISL 427660|B.40|Australia|2020-03-10	Oceania|hCoV-19/Australia/VIC1583/2020|EPI ISL 456502|B.6|Australia|2020-05-06	0.0003766143	Oceania
Oceania|hCoV-19/Australia/NSW376/2020|EPI ISL 451636|B.4|Australia|2020-03-10	Oceania|hCoV-19/Australia/VIC1583/2020|EPI ISL 456502|B.6|Australia|2020-05-06	0.0004793769	Oceania
Oceania|hCoV-19/Australia/NSW103/2020|EPI ISL 427657|B.1.5|Australia|2020-03-10	Oceania|hCoV-19/Australia/VIC1583/2020|EPI ISL 456502|B.6|Australia|2020-05-06	0.0004108726	Oceania
Oceania|hCoV-19/Australia/NSW63/2020|EPI ISL 427664|B|Australia|2020-03-10	Oceania|hCoV-19/Australia/VIC1583/2020|EPI ISL 456502|B.6|Australia|2020-05-06	0.0003766707	Oceania
Oceania|hCoV-19/Australia/NSW49/2020|EPI ISL 427659|B.6|Australia|2020-03-10	Oceania|hCoV-19/Australia/VIC1583/2020|EPI ISL 456502|B.6|Australia|2020-05-06	0.0001711558	Oceania
Oceania|hCoV-19/Australia/NSW2159/2020|EPI ISL 500637|B.1.5|Australia|2020-03-10	Oceania|hCoV-19/Australia/VIC1583/2020|EPI ISL 456502|B.6|Australia|2020-05-06	0.0004395239	Oceania
Oceania|hCoV-19/Australia/VIC29/2020|EPI ISL 419748|B.1.1|Australia|2020-03-10	Oceania|hCoV-19/Australia/VIC1583/2020|EPI ISL 456502|B.6|Australia|2020-05-06	0.0006086978	Oceania
Oceania|hCoV-19/Australia/NSW2139/2020|EPI ISL 500627|B.4|Australia|2020-03-10	Oceania|hCoV-19/Australia/VIC1583/2020|EPI ISL 456502|B.6|Australia|2020-05-06	0.0005071958	Oceania
Oceania|hCoV-19/New Zealand/20VR0712/2020|EPI ISL 456163|B.1.1|New Zealand|2020-03-11	Oceania|hCoV-19/Australia/VIC1583/2020|EPI ISL 456502|B.6|Australia|2020-05-06	0.0005410058	Oceania
Oceania|hCoV-19/Australia/QLDID921/2020|EPI ISL 417033|B.6|Australia|2020-03-11	Oceania|hCoV-19/Australia/VIC1583/2020|EPI ISL 456502|B.6|Australia|2020-05-06	0.0001351875	Oceania
Oceania|hCoV-19/Australia/VIC44/2020|EPI ISL 419767|B.1|Australia|2020-03-11	Oceania|hCoV-19/Australia/VIC1583/2020|EPI ISL 456502|B.6|Australia|2020-05-06	0.0004733249	Oceania
Oceania|hCoV-19/Australia/VIC39/2020|EPI ISL 419757|B.1|Australia|2020-03-11	Oceania|hCoV-19/Australia/VIC1583/2020|EPI ISL 456502|B.6|Australia|2020-05-06	0.0005748306	Oceania
Oceania|hCoV-19/Australia/QLDID920/2020|EPI ISL 417032|B.1.5|Australia|2020-03-11	Oceania|hCoV-19/Australia/VIC1583/2020|EPI ISL 456502|B.6|Australia|2020-05-06	0.0004394943	Oceania
Oceania|hCoV-19/Australia/VIC45/2020|EPI ISL 419802|B.1.1|Australia|2020-03-11	Oceania|hCoV-19/Australia/VIC1583/2020|EPI ISL 456502|B.6|Australia|2020-05-06	0.0005410058	Oceania
Oceania|hCoV-19/Australia/NSW40/2020|EPI ISL 417398|B.4|Australia|2020-03-11	Oceania|hCoV-19/Australia/VIC1583/2020|EPI ISL 456502|B.6|Australia|2020-05-06	0.0005136263	Oceania
Oceania|hCoV-19/Australia/NSW52/2020|EPI ISL 417405|B|Australia|2020-03-11	Oceania|hCoV-19/Australia/VIC1583/2020|EPI ISL 456502|B.6|Australia|2020-05-06	0.0003766014	Oceania
Oceania|hCoV-19/Australia/NSW39/2020|EPI ISL 417397|B.1.5|Australia|2020-03-11	Oceania|hCoV-19/Australia/VIC1583/2020|EPI ISL 456502|B.6|Australia|2020-05-06	0.0004108585	Oceania
Oceania|hCoV-19/Australia/NSW102/2020|EPI ISL 427656|B.1.5|Australia|2020-03-11	Oceania|hCoV-19/Australia/VIC1583/2020|EPI ISL 456502|B.6|Australia|2020-05-06	0.0004108726	Oceania
Oceania|hCoV-19/Australia/NSW34/2020|EPI ISL 427655|B.4|Australia|2020-03-11	Oceania|hCoV-19/Australia/VIC1583/2020|EPI ISL 456502|B.6|Australia|2020-05-06	0.0004793855	Oceania
Oceania|hCoV-19/Australia/VIC38/2020|EPI ISL 419756|B.1.6|Australia|2020-03-11	Oceania|hCoV-19/Australia/VIC1583/2020|EPI ISL 456502|B.6|Australia|2020-05-06	0.0005409676	Oceania
Oceania|hCoV-19/Australia/NSW218/2020|EPI ISL 427665|B.3|Australia|2020-03-11	Oceania|hCoV-19/Australia/VIC1583/2020|EPI ISL 456502|B.6|Australia|2020-05-06	0.0004451704	Oceania
Oceania|hCoV-19/Australia/VIC43/2020|EPI ISL 419763|B.1.1|Australia|2020-03-11	Oceania|hCoV-19/Australia/VIC1583/2020|EPI ISL 456502|B.6|Australia|2020-05-06	0.0005749154	Oceania
Oceania|hCoV-19/Australia/NSW2156/2020|EPI ISL 500634|B.39|Australia|2020-03-11	Oceania|hCoV-19/Australia/VIC1583/2020|EPI ISL 456502|B.6|Australia|2020-05-06	0.0004733729	Oceania
Oceania|hCoV-19/Australia/TAS124/2020|EPI ISL 522589|B|Australia|2020-03-11	Oceania|hCoV-19/Australia/VIC1583/2020|EPI ISL 456502|B.6|Australia|2020-05-06	0.0004129295	Oceania
Oceania|hCoV-19/New Zealand/CoV002/2020|EPI ISL 417212|B.31|New Zealand|2020-03-11	Oceania|hCoV-19/Australia/VIC1583/2020|EPI ISL 456502|B.6|Australia|2020-05-06	0.0005091122	Oceania
Oceania|hCoV-19/Australia/VIC50/2020|EPI ISL 419766|B.1|Australia|2020-03-12	Oceania|hCoV-19/Australia/VIC1583/2020|EPI ISL 456502|B.6|Australia|2020-05-06	0.0005071532	Oceania
Oceania|hCoV-19/Australia/VIC55/2020|EPI ISL 419776|B|Australia|2020-03-12	Oceania|hCoV-19/Australia/VIC1583/2020|EPI ISL 456502|B.6|Australia|2020-05-06	0.0004056669	Oceania
Oceania|hCoV-19/Australia/VIC52/2020|EPI ISL 419768|B.1.1.71|Australia|2020-03-12	Oceania|hCoV-19/Australia/VIC1583/2020|EPI ISL 456502|B.6|Australia|2020-05-06	0.0006424842	Oceania
Oceania|hCoV-19/Australia/VIC58/2020|EPI ISL 419784|B.4|Australia|2020-03-12	Oceania|hCoV-19/Australia/VIC1583/2020|EPI ISL 456502|B.6|Australia|2020-05-06	0.0004056786	Oceania
Oceania|hCoV-19/Australia/VIC54/2020|EPI ISL 419770|B.1|Australia|2020-03-12	Oceania|hCoV-19/Australia/VIC1583/2020|EPI ISL 456502|B.6|Australia|2020-05-06	0.0004733249	Oceania
Oceania|hCoV-19/Australia/VIC47/2020|EPI ISL 419759|B.40|Australia|2020-03-12	Oceania|hCoV-19/Australia/VIC1583/2020|EPI ISL 456502|B.6|Australia|2020-05-06	0.0005748406	Oceania
Oceania|hCoV-19/Australia/NSW50/2020|EPI ISL 417404|B.1.1|Australia|2020-03-12	Oceania|hCoV-19/Australia/VIC1583/2020|EPI ISL 456502|B.6|Australia|2020-05-06	0.0005479149	Oceania
Oceania|hCoV-19/Australia/NSW254/2020|EPI ISL 451519|B.4|Australia|2020-03-12	Oceania|hCoV-19/Australia/VIC1583/2020|EPI ISL 456502|B.6|Australia|2020-05-06	0.0005821473	Oceania
Oceania|hCoV-19/Australia/VIC48/2020|EPI ISL 419762|B.1|Australia|2020-03-12	Oceania|hCoV-19/Australia/VIC1583/2020|EPI ISL 456502|B.6|Australia|2020-05-06	0.0005071702	Oceania
Oceania|hCoV-19/Australia/NSW2158/2020|EPI ISL 500636|B.1.5|Australia|2020-03-12	Oceania|hCoV-19/Australia/VIC1583/2020|EPI ISL 456502|B.6|Australia|2020-05-06	0.0004733569	Oceania
Oceania|hCoV-19/Australia/VIC49/2020|EPI ISL 419764|B.1|Australia|2020-03-12	Oceania|hCoV-19/Australia/VIC1583/2020|EPI ISL 456502|B.6|Australia|2020-05-06	0.0005411575	Oceania
Oceania|hCoV-19/New Zealand/20VR0334/2020|EPI ISL 456157|B.1|New Zealand|2020-03-12	Oceania|hCoV-19/Australia/VIC1583/2020|EPI ISL 456502|B.6|Australia|2020-05-06	0.0005513824	Oceania
Oceania|hCoV-19/Australia/VIC62/2020|EPI ISL 419774|B.1|Australia|2020-03-13	Oceania|hCoV-19/Australia/VIC1583/2020|EPI ISL 456502|B.6|Australia|2020-05-06	0.0004733249	Oceania
Oceania|hCoV-19/Australia/NSW2011/2020|EPI ISL 500598|B.4|Australia|2020-03-13	Oceania|hCoV-19/Australia/VIC1583/2020|EPI ISL 456502|B.6|Australia|2020-05-06	0.0005748472	Oceania
Oceania|hCoV-19/Australia/VIC66/2020|EPI ISL 419780|B.4|Australia|2020-03-13	Oceania|hCoV-19/Australia/VIC1583/2020|EPI ISL 456502|B.6|Australia|2020-05-06	0.0004056786	Oceania
Oceania|hCoV-19/Australia/VIC70/2020|EPI ISL 419786|B|Australia|2020-03-13	Oceania|hCoV-19/Australia/VIC1583/2020|EPI ISL 456502|B.6|Australia|2020-05-06	0.0003718537	Oceania
Oceania|hCoV-19/Australia/WA02/2020|EPI ISL 420532|B.1.98|Australia|2020-03-13	Oceania|hCoV-19/Australia/VIC1583/2020|EPI ISL 456502|B.6|Australia|2020-05-06	0.0004740484	Oceania
Oceania|hCoV-19/Australia/NSW45/2020|EPI ISL 417401|B.6|Australia|2020-03-13	Oceania|hCoV-19/Australia/VIC1583/2020|EPI ISL 456502|B.6|Australia|2020-05-06	0.0001369131	Oceania
Oceania|hCoV-19/Australia/NSW47/2020|EPI ISL 417402|B.1.5|Australia|2020-03-13	Oceania|hCoV-19/Australia/VIC1583/2020|EPI ISL 456502|B.6|Australia|2020-05-06	0.0004793830	Oceania
Oceania|hCoV-19/Australia/NSW607/2020|EPI ISL 490017|B.40|Australia|2020-03-13	Oceania|hCoV-19/Australia/VIC1583/2020|EPI ISL 456502|B.6|Australia|2020-05-06	0.0003766143	Oceania
Oceania|hCoV-19/Australia/NSW592/2020|EPI ISL 478704|B.1.5|Australia|2020-03-13	Oceania|hCoV-19/Australia/VIC1583/2020|EPI ISL 456502|B.6|Australia|2020-05-06	0.0004108726	Oceania
Oceania|hCoV-19/Australia/NSW2147/2020|EPI ISL 500628|B.1.5|Australia|2020-03-13	Oceania|hCoV-19/Australia/VIC1583/2020|EPI ISL 456502|B.6|Australia|2020-05-06	0.0005071874	Oceania
Oceania|hCoV-19/Australia/VIC64/2020|EPI ISL 419778|B.1|Australia|2020-03-13	Oceania|hCoV-19/Australia/VIC1583/2020|EPI ISL 456502|B.6|Australia|2020-05-06	0.0005759923	Oceania
Oceania|hCoV-19/Australia/VIC61/2020|EPI ISL 419773|B|Australia|2020-03-13	Oceania|hCoV-19/Australia/VIC1583/2020|EPI ISL 456502|B.6|Australia|2020-05-06	0.0004084747	Oceania
Oceania|hCoV-19/Australia/VIC63/2020|EPI ISL 419775|B.1|Australia|2020-03-13	Oceania|hCoV-19/Australia/VIC1583/2020|EPI ISL 456502|B.6|Australia|2020-05-06	0.0004770012	Oceania
Oceania|hCoV-19/Australia/VIC82/2020|EPI ISL 419794|B.40|Australia|2020-03-14	Oceania|hCoV-19/Australia/VIC1583/2020|EPI ISL 456502|B.6|Australia|2020-05-06	0.0004394941	Oceania
Oceania|hCoV-19/Australia/VIC83/2020|EPI ISL 419799|B|Australia|2020-03-14	Oceania|hCoV-19/Australia/VIC1583/2020|EPI ISL 456502|B.6|Australia|2020-05-06	0.0004058315	Oceania
Oceania|hCoV-19/Australia/VIC80/2020|EPI ISL 419792|B.40|Australia|2020-03-14	Oceania|hCoV-19/Australia/VIC1583/2020|EPI ISL 456502|B.6|Australia|2020-05-06	0.0004056787	Oceania
Oceania|hCoV-19/Australia/NSW2005/2020|EPI ISL 500597|B.1|Australia|2020-03-14	Oceania|hCoV-19/Australia/VIC1583/2020|EPI ISL 456502|B.6|Australia|2020-05-06	0.0005071679	Oceania
Oceania|hCoV-19/Australia/VIC84/2020|EPI ISL 419803|B.39|Australia|2020-03-14	Oceania|hCoV-19/Australia/VIC1583/2020|EPI ISL 456502|B.6|Australia|2020-05-06	0.0004733332	Oceania
Oceania|hCoV-19/Australia/VIC78/2020|EPI ISL 419790|B|Australia|2020-03-14	Oceania|hCoV-19/Australia/VIC1583/2020|EPI ISL 456502|B.6|Australia|2020-05-06	0.0003719086	Oceania
Oceania|hCoV-19/Australia/QLDID923/2020|EPI ISL 418801|B.1|Australia|2020-03-14	Oceania|hCoV-19/Australia/VIC1583/2020|EPI ISL 456502|B.6|Australia|2020-05-06	0.0004733249	Oceania
Oceania|hCoV-19/Australia/WA03/2020|EPI ISL 420533|B.1|Australia|2020-03-14	Oceania|hCoV-19/Australia/VIC1583/2020|EPI ISL 456502|B.6|Australia|2020-05-06	0.0005079431	Oceania
Oceania|hCoV-19/Australia/WA01/2020|EPI ISL 420531|B.1.98|Australia|2020-03-14	Oceania|hCoV-19/Australia/VIC1583/2020|EPI ISL 456502|B.6|Australia|2020-05-06	0.0005079195	Oceania
Oceania|hCoV-19/Australia/NSW54/2020|EPI ISL 417407|B.1.1|Australia|2020-03-14	Oceania|hCoV-19/Australia/VIC1583/2020|EPI ISL 456502|B.6|Australia|2020-05-06	0.0005136595	Oceania
Oceania|hCoV-19/Australia/NSW48/2020|EPI ISL 417403|B.6|Australia|2020-03-14	Oceania|hCoV-19/Australia/VIC1583/2020|EPI ISL 456502|B.6|Australia|2020-05-06	0.0001369131	Oceania
Oceania|hCoV-19/Australia/NSW256/2020|EPI ISL 451521|B.4|Australia|2020-03-14	Oceania|hCoV-19/Australia/VIC1583/2020|EPI ISL 456502|B.6|Australia|2020-05-06	0.0004793629	Oceania
Oceania|hCoV-19/Australia/NSW583/2020|EPI ISL 478695|B.40|Australia|2020-03-14	Oceania|hCoV-19/Australia/VIC1583/2020|EPI ISL 456502|B.6|Australia|2020-05-06	0.0003766143	Oceania
Oceania|hCoV-19/Australia/NSW582/2020|EPI ISL 478694|B.40|Australia|2020-03-14	Oceania|hCoV-19/Australia/VIC1583/2020|EPI ISL 456502|B.6|Australia|2020-05-06	0.0004108605	Oceania
Oceania|hCoV-19/Australia/VIC79/2020|EPI ISL 419791|B.40|Australia|2020-03-14	Oceania|hCoV-19/Australia/VIC1583/2020|EPI ISL 456502|B.6|Australia|2020-05-06	0.0003718662	Oceania
Oceania|hCoV-19/Australia/NSW2146/2020|EPI ISL 509503|B.40|Australia|2020-03-14	Oceania|hCoV-19/Australia/VIC1583/2020|EPI ISL 456502|B.6|Australia|2020-05-06	0.0003718663	Oceania
Oceania|hCoV-19/Australia/VIC81/2020|EPI ISL 419793|B.40|Australia|2020-03-14	Oceania|hCoV-19/Australia/VIC1583/2020|EPI ISL 456502|B.6|Australia|2020-05-06	0.0003718663	Oceania
Oceania|hCoV-19/Australia/SAP215/2020|EPI ISL 468001|B.1.1|Australia|2020-03-14	Oceania|hCoV-19/Australia/VIC1583/2020|EPI ISL 456502|B.6|Australia|2020-05-06	0.0005411887	Oceania
Oceania|hCoV-19/Australia/VIC87/2020|EPI ISL 419797|B.40|Australia|2020-03-15	Oceania|hCoV-19/Australia/VIC1583/2020|EPI ISL 456502|B.6|Australia|2020-05-06	0.0004394942	Oceania
Oceania|hCoV-19/Australia/NSW2144/2020|EPI ISL 527008|B.39|Australia|2020-03-15	Oceania|hCoV-19/Australia/VIC1583/2020|EPI ISL 456502|B.6|Australia|2020-05-06	0.0004733332	Oceania
Oceania|hCoV-19/Australia/SAP111/2020|EPI ISL 451131|B.1.1|Australia|2020-03-15	Oceania|hCoV-19/Australia/VIC1583/2020|EPI ISL 456502|B.6|Australia|2020-05-06	0.0005410058	Oceania
Oceania|hCoV-19/Australia/VIC90/2020|EPI ISL 419801|B.1.1|Australia|2020-03-15	Oceania|hCoV-19/Australia/VIC1583/2020|EPI ISL 456502|B.6|Australia|2020-05-06	0.0005748471	Oceania
Oceania|hCoV-19/Australia/NSW2004/2020|EPI ISL 500596|B.1.5|Australia|2020-03-15	Oceania|hCoV-19/Australia/VIC1583/2020|EPI ISL 456502|B.6|Australia|2020-05-06	0.0005409495	Oceania
Oceania|hCoV-19/Australia/VIC89/2020|EPI ISL 419800|B.1|Australia|2020-03-15	Oceania|hCoV-19/Australia/VIC1583/2020|EPI ISL 456502|B.6|Australia|2020-05-06	0.0005409902	Oceania
Oceania|hCoV-19/New Zealand/20VR0276/2020|EPI ISL 416539|A|New Zealand|2020-03-15	Oceania|hCoV-19/Australia/VIC1583/2020|EPI ISL 456502|B.6|Australia|2020-05-06	0.0005071532	Oceania
Oceania|hCoV-19/Australia/ACT0082/2020|EPI ISL 498542|B.1.1|Australia|2020-03-15	Oceania|hCoV-19/Australia/VIC1583/2020|EPI ISL 456502|B.6|Australia|2020-05-06	0.0005748305	Oceania
Oceania|hCoV-19/Australia/VIC92/2020|EPI ISL 419809|B.1.5|Australia|2020-03-15	Oceania|hCoV-19/Australia/VIC1583/2020|EPI ISL 456502|B.6|Australia|2020-05-06	0.0004394943	Oceania
Oceania|hCoV-19/Australia/NSW112/2020|EPI ISL 427666|B.1.5|Australia|2020-03-15	Oceania|hCoV-19/Australia/VIC1583/2020|EPI ISL 456502|B.6|Australia|2020-05-06	0.0004793995	Oceania
Oceania|hCoV-19/Australia/VIC91/2020|EPI ISL 419804|B.1.5|Australia|2020-03-15	Oceania|hCoV-19/Australia/VIC1583/2020|EPI ISL 456502|B.6|Australia|2020-05-06	0.0005072129	Oceania
Oceania|hCoV-19/Australia/SAP220/2020|EPI ISL 467995|B.1.5|Australia|2020-03-15	Oceania|hCoV-19/Australia/VIC1583/2020|EPI ISL 456502|B.6|Australia|2020-05-06	0.0005108223	Oceania
Oceania|hCoV-19/Australia/VIC09/2020|EPI ISL 416515|B|Australia|2020-03-15	Oceania|hCoV-19/Australia/VIC1583/2020|EPI ISL 456502|B.6|Australia|2020-05-06	0.0004092773	Oceania
Oceania|hCoV-19/Australia/VIC93/2020|EPI ISL 419815|B.3|Australia|2020-03-15	Oceania|hCoV-19/Australia/VIC1583/2020|EPI ISL 456502|B.6|Australia|2020-05-06	0.0004102385	Oceania
Oceania|hCoV-19/Australia/SAP410/2020|EPI ISL 492175|B.6|Australia|2020-03-15	Oceania|hCoV-19/Australia/VIC1583/2020|EPI ISL 456502|B.6|Australia|2020-05-06	0.0002472788	Oceania
Oceania|hCoV-19/Australia/SAP439/2020|EPI ISL 508130|B.6|Australia|2020-03-16	Oceania|hCoV-19/Australia/VIC1583/2020|EPI ISL 456502|B.6|Australia|2020-05-06	0.0001351874	Oceania
Oceania|hCoV-19/Australia/VIC97/2020|EPI ISL 419808|B.4|Australia|2020-03-16	Oceania|hCoV-19/Australia/VIC1583/2020|EPI ISL 456502|B.6|Australia|2020-05-06	0.0004056786	Oceania
Oceania|hCoV-19/Australia/VIC99/2020|EPI ISL 419811|B.1|Australia|2020-03-16	Oceania|hCoV-19/Australia/VIC1583/2020|EPI ISL 456502|B.6|Australia|2020-05-06	0.0006424955	Oceania
Oceania|hCoV-19/Australia/VIC141/2020|EPI ISL 419838|B.1.5|Australia|2020-03-16	Oceania|hCoV-19/Australia/VIC1583/2020|EPI ISL 456502|B.6|Australia|2020-05-06	0.0004394943	Oceania
Oceania|hCoV-19/Australia/SAP112/2020|EPI ISL 468016|B.1.1|Australia|2020-03-16	Oceania|hCoV-19/Australia/VIC1583/2020|EPI ISL 456502|B.6|Australia|2020-05-06	0.0005410058	Oceania
Oceania|hCoV-19/Australia/VIC142/2020|EPI ISL 419839|B.1|Australia|2020-03-16	Oceania|hCoV-19/Australia/VIC1583/2020|EPI ISL 456502|B.6|Australia|2020-05-06	0.0005409997	Oceania
Oceania|hCoV-19/Australia/NSW2151/2020|EPI ISL 500631|B|Australia|2020-03-16	Oceania|hCoV-19/Australia/VIC1583/2020|EPI ISL 456502|B.6|Australia|2020-05-06	0.0003380575	Oceania
Oceania|hCoV-19/Australia/NSW2149/2020|EPI ISL 500630|B.1.1.10|Australia|2020-03-16	Oceania|hCoV-19/Australia/VIC1583/2020|EPI ISL 456502|B.6|Australia|2020-05-06	0.0006086743	Oceania
Oceania|hCoV-19/New Zealand/20VR0993/2020|EPI ISL 456176|B|New Zealand|2020-03-16	Oceania|hCoV-19/Australia/VIC1583/2020|EPI ISL 456502|B.6|Australia|2020-05-06	0.0003718913	Oceania
Oceania|hCoV-19/Australia/VIC143/2020|EPI ISL 419840|B.1.1|Australia|2020-03-16	Oceania|hCoV-19/Australia/VIC1583/2020|EPI ISL 456502|B.6|Australia|2020-05-06	0.0006086567	Oceania
Oceania|hCoV-19/Australia/VIC96/2020|EPI ISL 419807|B|Australia|2020-03-16	Oceania|hCoV-19/Australia/VIC1583/2020|EPI ISL 456502|B.6|Australia|2020-05-06	0.0003380761	Oceania
Oceania|hCoV-19/Australia/NSW58/2020|EPI ISL 417410|B.40|Australia|2020-03-16	Oceania|hCoV-19/Australia/VIC1583/2020|EPI ISL 456502|B.6|Australia|2020-05-06	0.0004108585	Oceania
Oceania|hCoV-19/Australia/NSW57/2020|EPI ISL 417409|B.40|Australia|2020-03-16	Oceania|hCoV-19/Australia/VIC1583/2020|EPI ISL 456502|B.6|Australia|2020-05-06	0.0004793549	Oceania
Oceania|hCoV-19/Australia/NSW104/2020|EPI ISL 427677|B.1.5|Australia|2020-03-16	Oceania|hCoV-19/Australia/VIC1583/2020|EPI ISL 456502|B.6|Australia|2020-05-06	0.0004108726	Oceania
Oceania|hCoV-19/Australia/NSW75/2020|EPI ISL 427703|B.40|Australia|2020-03-16	Oceania|hCoV-19/Australia/VIC1583/2020|EPI ISL 456502|B.6|Australia|2020-05-06	0.0003766143	Oceania
Oceania|hCoV-19/Australia/NSW88/2020|EPI ISL 427702|B.40|Australia|2020-03-16	Oceania|hCoV-19/Australia/VIC1583/2020|EPI ISL 456502|B.6|Australia|2020-05-06	0.0004451292	Oceania
Oceania|hCoV-19/Australia/NSW158/2020|EPI ISL 427735|B.1.1|Australia|2020-03-16	Oceania|hCoV-19/Australia/VIC1583/2020|EPI ISL 456502|B.6|Australia|2020-05-06	0.0005479337	Oceania
Oceania|hCoV-19/Australia/NSW111/2020|EPI ISL 427661|B.1.5|Australia|2020-03-16	Oceania|hCoV-19/Australia/VIC1583/2020|EPI ISL 456502|B.6|Australia|2020-05-06	0.0004793995	Oceania
Oceania|hCoV-19/Australia/VIC146/2020|EPI ISL 419843|B.40|Australia|2020-03-17	Oceania|hCoV-19/Australia/VIC1583/2020|EPI ISL 456502|B.6|Australia|2020-05-06	0.0004056668	Oceania
Oceania|hCoV-19/Australia/VIC327/2020|EPI ISL 426637|B.40|Australia|2020-03-17	Oceania|hCoV-19/Australia/VIC1583/2020|EPI ISL 456502|B.6|Australia|2020-05-06	0.0003718537	Oceania
Oceania|hCoV-19/Australia/VIC157/2020|EPI ISL 419854|B.1|Australia|2020-03-17	Oceania|hCoV-19/Australia/VIC1583/2020|EPI ISL 456502|B.6|Australia|2020-05-06	0.0005409902	Oceania
Oceania|hCoV-19/Australia/VIC151/2020|EPI ISL 419848|B|Australia|2020-03-17	Oceania|hCoV-19/Australia/VIC1583/2020|EPI ISL 456502|B.6|Australia|2020-05-06	0.0004733113	Oceania
Oceania|hCoV-19/Australia/VIC154/2020|EPI ISL 419851|B.1.5|Australia|2020-03-17	Oceania|hCoV-19/Australia/VIC1583/2020|EPI ISL 456502|B.6|Australia|2020-05-06	0.0005071443	Oceania
Oceania|hCoV-19/Australia/VIC144/2020|EPI ISL 419841|B.1.1|Australia|2020-03-17	Oceania|hCoV-19/Australia/VIC1583/2020|EPI ISL 456502|B.6|Australia|2020-05-06	0.0005748305	Oceania
Oceania|hCoV-19/Australia/VIC148/2020|EPI ISL 419845|B.1|Australia|2020-03-17	Oceania|hCoV-19/Australia/VIC1583/2020|EPI ISL 456502|B.6|Australia|2020-05-06	0.0005071532	Oceania
Oceania|hCoV-19/Australia/VIC153/2020|EPI ISL 419850|B.1.1|Australia|2020-03-17	Oceania|hCoV-19/Australia/VIC1583/2020|EPI ISL 456502|B.6|Australia|2020-05-06	0.0006086567	Oceania
Oceania|hCoV-19/Australia/VIC152/2020|EPI ISL 419849|B|Australia|2020-03-17	Oceania|hCoV-19/Australia/VIC1583/2020|EPI ISL 456502|B.6|Australia|2020-05-06	0.0003718537	Oceania
Oceania|hCoV-19/Australia/VIC106/2020|EPI ISL 419820|B.1.5|Australia|2020-03-17	Oceania|hCoV-19/Australia/VIC1583/2020|EPI ISL 456502|B.6|Australia|2020-05-06	0.0005409651	Oceania
Oceania|hCoV-19/Australia/VIC329/2020|EPI ISL 426639|B.1.5|Australia|2020-03-17	Oceania|hCoV-19/Australia/VIC1583/2020|EPI ISL 456502|B.6|Australia|2020-05-06	0.0005071767	Oceania
Oceania|hCoV-19/Australia/VIC149/2020|EPI ISL 419846|B.1|Australia|2020-03-17	Oceania|hCoV-19/Australia/VIC1583/2020|EPI ISL 456502|B.6|Australia|2020-05-06	0.0005748507	Oceania
Oceania|hCoV-19/Australia/VIC156/2020|EPI ISL 419853|B.1.1|Australia|2020-03-17	Oceania|hCoV-19/Australia/VIC1583/2020|EPI ISL 456502|B.6|Australia|2020-05-06	0.0005410058	Oceania
Oceania|hCoV-19/Australia/VIC155/2020|EPI ISL 419852|B.1|Australia|2020-03-17	Oceania|hCoV-19/Australia/VIC1583/2020|EPI ISL 456502|B.6|Australia|2020-05-06	0.0005409746	Oceania
Oceania|hCoV-19/Australia/VIC105/2020|EPI ISL 419819|B.1.255|Australia|2020-03-17	Oceania|hCoV-19/Australia/VIC1583/2020|EPI ISL 456502|B.6|Australia|2020-05-06	0.0005409746	Oceania
Oceania|hCoV-19/New Zealand/20VR0994/2020|EPI ISL 456177|B.31|New Zealand|2020-03-17	Oceania|hCoV-19/Australia/VIC1583/2020|EPI ISL 456502|B.6|Australia|2020-05-06	0.0004735710	Oceania
Oceania|hCoV-19/Australia/NSW62/2020|EPI ISL 417412|B.3|Australia|2020-03-17	Oceania|hCoV-19/Australia/VIC1583/2020|EPI ISL 456502|B.6|Australia|2020-05-06	0.0004108705	Oceania
Oceania|hCoV-19/Australia/SAP181/2020|EPI ISL 492122|B.1|Australia|2020-03-18	Oceania|hCoV-19/Australia/VIC1583/2020|EPI ISL 456502|B.6|Australia|2020-05-06	0.0005409996	Oceania
Oceania|hCoV-19/Australia/QLDID924/2020|EPI ISL 418802|B.1.1|Australia|2020-03-18	Oceania|hCoV-19/Australia/VIC1583/2020|EPI ISL 456502|B.6|Australia|2020-05-06	0.0005748306	Oceania
Oceania|hCoV-19/Australia/VIC174/2020|EPI ISL 419871|B.1.5|Australia|2020-03-18	Oceania|hCoV-19/Australia/VIC1583/2020|EPI ISL 456502|B.6|Australia|2020-05-06	0.0004394943	Oceania
Oceania|hCoV-19/Australia/VIC166/2020|EPI ISL 419863|B.1|Australia|2020-03-18	Oceania|hCoV-19/Australia/VIC1583/2020|EPI ISL 456502|B.6|Australia|2020-05-06	0.0005748406	Oceania
Oceania|hCoV-19/Australia/SAP159/2020|EPI ISL 492116|B.1.1|Australia|2020-03-18	Oceania|hCoV-19/Australia/VIC1583/2020|EPI ISL 456502|B.6|Australia|2020-05-06	0.0006425438	Oceania
Oceania|hCoV-19/Australia/VIC170/2020|EPI ISL 419867|B.1.5|Australia|2020-03-18	Oceania|hCoV-19/Australia/VIC1583/2020|EPI ISL 456502|B.6|Australia|2020-05-06	0.0005409495	Oceania
Oceania|hCoV-19/Australia/VIC163/2020|EPI ISL 419860|B.1.1|Australia|2020-03-18	Oceania|hCoV-19/Australia/VIC1583/2020|EPI ISL 456502|B.6|Australia|2020-05-06	0.0006086849	Oceania
Oceania|hCoV-19/Australia/VIC176/2020|EPI ISL 419873|B.31|Australia|2020-03-18	Oceania|hCoV-19/Australia/VIC1583/2020|EPI ISL 456502|B.6|Australia|2020-05-06	0.0004395147	Oceania
Oceania|hCoV-19/Australia/VIC171/2020|EPI ISL 419868|B.40|Australia|2020-03-18	Oceania|hCoV-19/Australia/VIC1583/2020|EPI ISL 456502|B.6|Australia|2020-05-06	0.0005409997	Oceania
Oceania|hCoV-19/Australia/QLDID926/2020|EPI ISL 418804|B.1.1|Australia|2020-03-18	Oceania|hCoV-19/Australia/VIC1583/2020|EPI ISL 456502|B.6|Australia|2020-05-06	0.0006086849	Oceania
Oceania|hCoV-19/Australia/VIC172/2020|EPI ISL 419869|B.40|Australia|2020-03-18	Oceania|hCoV-19/Australia/VIC1583/2020|EPI ISL 456502|B.6|Australia|2020-05-06	0.0004733333	Oceania
Oceania|hCoV-19/Australia/VIC158/2020|EPI ISL 419855|B.1|Australia|2020-03-18	Oceania|hCoV-19/Australia/VIC1583/2020|EPI ISL 456502|B.6|Australia|2020-05-06	0.0006425253	Oceania
Oceania|hCoV-19/Australia/QLDID925/2020|EPI ISL 418803|B.1|Australia|2020-03-18	Oceania|hCoV-19/Australia/VIC1583/2020|EPI ISL 456502|B.6|Australia|2020-05-06	0.0005071532	Oceania
Oceania|hCoV-19/Australia/VIC178/2020|EPI ISL 419875|B.1.1|Australia|2020-03-18	Oceania|hCoV-19/Australia/VIC1583/2020|EPI ISL 456502|B.6|Australia|2020-05-06	0.0006086566	Oceania
Oceania|hCoV-19/Australia/VIC109/2020|EPI ISL 419718|B.1.1|Australia|2020-03-18	Oceania|hCoV-19/Australia/VIC1583/2020|EPI ISL 456502|B.6|Australia|2020-05-06	0.0005410058	Oceania
Oceania|hCoV-19/New Zealand/20VR0760/2020|EPI ISL 456165|B.1.5|New Zealand|2020-03-18	Oceania|hCoV-19/Australia/VIC1583/2020|EPI ISL 456502|B.6|Australia|2020-05-06	0.0004734850	Oceania
Oceania|hCoV-19/New Zealand/20VR0770/2020|EPI ISL 456168|B.39|New Zealand|2020-03-18	Oceania|hCoV-19/Australia/VIC1583/2020|EPI ISL 456502|B.6|Australia|2020-05-06	0.0004736451	Oceania
Oceania|hCoV-19/Australia/SAP186/2020|EPI ISL 492125|B.1|Australia|2020-03-19	Oceania|hCoV-19/Australia/VIC1583/2020|EPI ISL 456502|B.6|Australia|2020-05-06	0.0005748507	Oceania
Oceania|hCoV-19/Australia/SAP368/2020|EPI ISL 492133|B.1.1|Australia|2020-03-19	Oceania|hCoV-19/Australia/VIC1583/2020|EPI ISL 456502|B.6|Australia|2020-05-06	0.0005748471	Oceania
Oceania|hCoV-19/Australia/NSW2169/2020|EPI ISL 500640|B.6|Australia|2020-03-19	Oceania|hCoV-19/Australia/VIC1583/2020|EPI ISL 456502|B.6|Australia|2020-05-06	0.0002366064	Oceania
Oceania|hCoV-19/Australia/VIC186/2020|EPI ISL 419882|B.40|Australia|2020-03-19	Oceania|hCoV-19/Australia/VIC1583/2020|EPI ISL 456502|B.6|Australia|2020-05-06	0.0004395147	Oceania
Oceania|hCoV-19/Australia/VIC184/2020|EPI ISL 419880|B.1|Australia|2020-03-19	Oceania|hCoV-19/Australia/VIC1583/2020|EPI ISL 456502|B.6|Australia|2020-05-06	0.0005409746	Oceania
Oceania|hCoV-19/Australia/VIC203/2020|EPI ISL 419898|B.40|Australia|2020-03-19	Oceania|hCoV-19/Australia/VIC1583/2020|EPI ISL 456502|B.6|Australia|2020-05-06	0.0005747974	Oceania
Oceania|hCoV-19/Australia/SAP395/2020|EPI ISL 492160|B.1.1|Australia|2020-03-19	Oceania|hCoV-19/Australia/VIC1583/2020|EPI ISL 456502|B.6|Australia|2020-05-06	0.0006086742	Oceania
Oceania|hCoV-19/New Zealand/20VR1110/2020|EPI ISL 456191|B.1.5|New Zealand|2020-03-19	Oceania|hCoV-19/Australia/VIC1583/2020|EPI ISL 456502|B.6|Australia|2020-05-06	0.0005410247	Oceania
Oceania|hCoV-19/Australia/VIC180/2020|EPI ISL 419877|B|Australia|2020-03-19	Oceania|hCoV-19/Australia/VIC1583/2020|EPI ISL 456502|B.6|Australia|2020-05-06	0.0003380418	Oceania
Oceania|hCoV-19/Australia/WA36/2020|EPI ISL 470853|B.39|Australia|2020-03-19	Oceania|hCoV-19/Australia/VIC1583/2020|EPI ISL 456502|B.6|Australia|2020-05-06	0.0004733113	Oceania
Oceania|hCoV-19/Australia/VIC192/2020|EPI ISL 419888|B.1|Australia|2020-03-19	Oceania|hCoV-19/Australia/VIC1583/2020|EPI ISL 456502|B.6|Australia|2020-05-06	0.0004733249	Oceania
Oceania|hCoV-19/Australia/VIC201/2020|EPI ISL 419896|B.1|Australia|2020-03-19	Oceania|hCoV-19/Australia/VIC1583/2020|EPI ISL 456502|B.6|Australia|2020-05-06	0.0005409746	Oceania
Oceania|hCoV-19/Australia/VIC188/2020|EPI ISL 419884|B.6|Australia|2020-03-19	Oceania|hCoV-19/Australia/VIC1583/2020|EPI ISL 456502|B.6|Australia|2020-05-06	0.0002028048	Oceania
Oceania|hCoV-19/Australia/SAP036/2020|EPI ISL 450194|B.1|Australia|2020-03-19	Oceania|hCoV-19/Australia/VIC1583/2020|EPI ISL 456502|B.6|Australia|2020-05-06	0.0005409997	Oceania
Oceania|hCoV-19/Australia/VIC190/2020|EPI ISL 419886|B.1.1|Australia|2020-03-19	Oceania|hCoV-19/Australia/VIC1583/2020|EPI ISL 456502|B.6|Australia|2020-05-06	0.0005410058	Oceania
Oceania|hCoV-19/Australia/SAP372/2020|EPI ISL 492137|B.1|Australia|2020-03-19	Oceania|hCoV-19/Australia/VIC1583/2020|EPI ISL 456502|B.6|Australia|2020-05-06	0.0005409902	Oceania
Oceania|hCoV-19/Australia/VIC191/2020|EPI ISL 419887|B.1.1|Australia|2020-03-19	Oceania|hCoV-19/Australia/VIC1583/2020|EPI ISL 456502|B.6|Australia|2020-05-06	0.0006086567	Oceania
Oceania|hCoV-19/Australia/VIC218/2020|EPI ISL 419913|B.40|Australia|2020-03-20	Oceania|hCoV-19/Australia/VIC1583/2020|EPI ISL 456502|B.6|Australia|2020-05-06	0.0005747974	Oceania
Oceania|hCoV-19/Australia/SAP397/2020|EPI ISL 492162|B.1.5|Australia|2020-03-20	Oceania|hCoV-19/Australia/VIC1583/2020|EPI ISL 456502|B.6|Australia|2020-05-06	0.0005071443	Oceania
Oceania|hCoV-19/Guam/GU NHG 03/2020|EPI ISL 445000|B.6|Guam|2020-03-20	Oceania|hCoV-19/Australia/VIC1583/2020|EPI ISL 456502|B.6|Australia|2020-05-06	0.0001689957	Oceania
Oceania|hCoV-19/Australia/VIC123/2020|EPI ISL 419731|B.1.1|Australia|2020-03-20	Oceania|hCoV-19/Australia/VIC1583/2020|EPI ISL 456502|B.6|Australia|2020-05-06	0.0005748406	Oceania
Oceania|hCoV-19/Australia/SAP374/2020|EPI ISL 492139|B.1|Australia|2020-03-20	Oceania|hCoV-19/Australia/VIC1583/2020|EPI ISL 456502|B.6|Australia|2020-05-06	0.0006089586	Oceania
Oceania|hCoV-19/Australia/SAP386/2020|EPI ISL 492151|B.1.1|Australia|2020-03-20	Oceania|hCoV-19/Australia/VIC1583/2020|EPI ISL 456502|B.6|Australia|2020-05-06	0.0005748472	Oceania
Oceania|hCoV-19/Australia/SAP380/2020|EPI ISL 492145|B.6|Australia|2020-03-20	Oceania|hCoV-19/Australia/VIC1583/2020|EPI ISL 456502|B.6|Australia|2020-05-06	0.0001689956	Oceania
Oceania|hCoV-19/Australia/VIC129/2020|EPI ISL 419732|B|Australia|2020-03-20	Oceania|hCoV-19/Australia/VIC1583/2020|EPI ISL 456502|B.6|Australia|2020-05-06	0.0003380761	Oceania
Oceania|hCoV-19/Australia/VIC214/2020|EPI ISL 419909|B.1|Australia|2020-03-20	Oceania|hCoV-19/Australia/VIC1583/2020|EPI ISL 456502|B.6|Australia|2020-05-06	0.0005409902	Oceania
Oceania|hCoV-19/Australia/VIC339/2020|EPI ISL 426648|B.1.1.71|Australia|2020-03-20	Oceania|hCoV-19/Australia/VIC1583/2020|EPI ISL 456502|B.6|Australia|2020-05-06	0.0006425140	Oceania
Oceania|hCoV-19/Australia/VIC342/2020|EPI ISL 426651|B.31|Australia|2020-03-20	Oceania|hCoV-19/Australia/VIC1583/2020|EPI ISL 456502|B.6|Australia|2020-05-06	0.0005071768	Oceania
Oceania|hCoV-19/Australia/NSW2043/2020|EPI ISL 500614|B.1.98|Australia|2020-03-20	Oceania|hCoV-19/Australia/VIC1583/2020|EPI ISL 456502|B.6|Australia|2020-05-06	0.0004733113	Oceania
Oceania|hCoV-19/New Zealand/20VR1276/2020|EPI ISL 456201|B.31|New Zealand|2020-03-20	Oceania|hCoV-19/Australia/VIC1583/2020|EPI ISL 456502|B.6|Australia|2020-05-06	0.0006425141	Oceania
Oceania|hCoV-19/Australia/VIC216/2020|EPI ISL 419911|B.1|Australia|2020-03-20	Oceania|hCoV-19/Australia/VIC1583/2020|EPI ISL 456502|B.6|Australia|2020-05-06	0.0005409746	Oceania
Oceania|hCoV-19/Australia/VIC341/2020|EPI ISL 426650|B.1.5|Australia|2020-03-20	Oceania|hCoV-19/Australia/VIC1583/2020|EPI ISL 456502|B.6|Australia|2020-05-06	0.0005409807	Oceania
Oceania|hCoV-19/Australia/VIC211/2020|EPI ISL 419906|B.1|Australia|2020-03-20	Oceania|hCoV-19/Australia/VIC1583/2020|EPI ISL 456502|B.6|Australia|2020-05-06	0.0005409997	Oceania
Oceania|hCoV-19/Australia/VIC114/2020|EPI ISL 419725|B.1.5|Australia|2020-03-20	Oceania|hCoV-19/Australia/VIC1583/2020|EPI ISL 456502|B.6|Australia|2020-05-06	0.0004733249	Oceania
Oceania|hCoV-19/Australia/NSW2207/2020|EPI ISL 500665|B.1.1|Australia|2020-03-21	Oceania|hCoV-19/Australia/VIC1583/2020|EPI ISL 456502|B.6|Australia|2020-05-06	0.0005748572	Oceania
Oceania|hCoV-19/Australia/VIC234/2020|EPI ISL 419929|B.1.272|Australia|2020-03-21	Oceania|hCoV-19/Australia/VIC1583/2020|EPI ISL 456502|B.6|Australia|2020-05-06	0.0005748241	Oceania
Oceania|hCoV-19/Australia/SAP370/2020|EPI ISL 492135|B.1.5|Australia|2020-03-21	Oceania|hCoV-19/Australia/VIC1583/2020|EPI ISL 456502|B.6|Australia|2020-05-06	0.0005409902	Oceania
Oceania|hCoV-19/Australia/VIC236/2020|EPI ISL 419931|B.1|Australia|2020-03-21	Oceania|hCoV-19/Australia/VIC1583/2020|EPI ISL 456502|B.6|Australia|2020-05-06	0.0005409902	Oceania
Oceania|hCoV-19/Australia/VIC249/2020|EPI ISL 419944|B.1.1.254|Australia|2020-03-21	Oceania|hCoV-19/Australia/VIC1583/2020|EPI ISL 456502|B.6|Australia|2020-05-06	0.0006086743	Oceania
Oceania|hCoV-19/Australia/VIC242/2020|EPI ISL 419937|B|Australia|2020-03-21	Oceania|hCoV-19/Australia/VIC1583/2020|EPI ISL 456502|B.6|Australia|2020-05-06	0.0003380761	Oceania
Oceania|hCoV-19/Australia/VIC238/2020|EPI ISL 419933|B.1.1|Australia|2020-03-21	Oceania|hCoV-19/Australia/VIC1583/2020|EPI ISL 456502|B.6|Australia|2020-05-06	0.0005410058	Oceania
Oceania|hCoV-19/Australia/VIC354/2020|EPI ISL 426662|B.1.1.1|Australia|2020-03-21	Oceania|hCoV-19/Australia/VIC1583/2020|EPI ISL 456502|B.6|Australia|2020-05-06	0.0008117273	Oceania
Oceania|hCoV-19/Australia/VIC258/2020|EPI ISL 419951|B.1|Australia|2020-03-21	Oceania|hCoV-19/Australia/VIC1583/2020|EPI ISL 456502|B.6|Australia|2020-05-06	0.0005747974	Oceania
Oceania|hCoV-19/Australia/VIC353/2020|EPI ISL 426661|B.1.1|Australia|2020-03-21	Oceania|hCoV-19/Australia/VIC1583/2020|EPI ISL 456502|B.6|Australia|2020-05-06	0.0005748306	Oceania
Oceania|hCoV-19/Australia/NSW2259/2020|EPI ISL 500696|B.1.1|Australia|2020-03-21	Oceania|hCoV-19/Australia/VIC1583/2020|EPI ISL 456502|B.6|Australia|2020-05-06	0.0006086849	Oceania
Oceania|hCoV-19/Australia/VIC261/2020|EPI ISL 419954|B.1|Australia|2020-03-21	Oceania|hCoV-19/Australia/VIC1583/2020|EPI ISL 456502|B.6|Australia|2020-05-06	0.0005409746	Oceania
Oceania|hCoV-19/Australia/VIC237/2020|EPI ISL 419932|B.6|Australia|2020-03-21	Oceania|hCoV-19/Australia/VIC1583/2020|EPI ISL 456502|B.6|Australia|2020-05-06	0.0002704176	Oceania
Oceania|hCoV-19/Australia/VIC246/2020|EPI ISL 419941|B.1|Australia|2020-03-21	Oceania|hCoV-19/Australia/VIC1583/2020|EPI ISL 456502|B.6|Australia|2020-05-06	0.0005748507	Oceania
Oceania|hCoV-19/Australia/VIC230/2020|EPI ISL 419925|B.1.1|Australia|2020-03-21	Oceania|hCoV-19/Australia/VIC1583/2020|EPI ISL 456502|B.6|Australia|2020-05-06	0.0005749472	Oceania
Oceania|hCoV-19/Australia/SAP382/2020|EPI ISL 492147|B.40|Australia|2020-03-21	Oceania|hCoV-19/Australia/VIC1583/2020|EPI ISL 456502|B.6|Australia|2020-05-06	0.0004395147	Oceania
Oceania|hCoV-19/Australia/VIC243/2020|EPI ISL 419938|B.1|Australia|2020-03-21	Oceania|hCoV-19/Australia/VIC1583/2020|EPI ISL 456502|B.6|Australia|2020-05-06	0.0005747974	Oceania
Oceania|hCoV-19/Australia/VIC362/2020|EPI ISL 426670|B.1.1|Australia|2020-03-22	Oceania|hCoV-19/Australia/VIC1583/2020|EPI ISL 456502|B.6|Australia|2020-05-06	0.0006086743	Oceania
Oceania|hCoV-19/Australia/VIC275/2020|EPI ISL 419968|B.1|Australia|2020-03-22	Oceania|hCoV-19/Australia/VIC1583/2020|EPI ISL 456502|B.6|Australia|2020-05-06	0.0005071532	Oceania
Oceania|hCoV-19/Australia/VIC373/2020|EPI ISL 426680|B|Australia|2020-03-22	Oceania|hCoV-19/Australia/VIC1583/2020|EPI ISL 456502|B.6|Australia|2020-05-06	0.0004056974	Oceania
Oceania|hCoV-19/Australia/VIC269/2020|EPI ISL 419962|B.1.1|Australia|2020-03-22	Oceania|hCoV-19/Australia/VIC1583/2020|EPI ISL 456502|B.6|Australia|2020-05-06	0.0006086567	Oceania
Oceania|hCoV-19/Australia/VIC367/2020|EPI ISL 426675|A.2|Australia|2020-03-22	Oceania|hCoV-19/Australia/VIC1583/2020|EPI ISL 456502|B.6|Australia|2020-05-06	0.0005748340	Oceania
Oceania|hCoV-19/Australia/VIC285/2020|EPI ISL 419976|B.1.5|Australia|2020-03-22	Oceania|hCoV-19/Australia/VIC1583/2020|EPI ISL 456502|B.6|Australia|2020-05-06	0.0004733113	Oceania
Oceania|hCoV-19/Australia/VIC278/2020|EPI ISL 419971|B.1.5|Australia|2020-03-22	Oceania|hCoV-19/Australia/VIC1583/2020|EPI ISL 456502|B.6|Australia|2020-05-06	0.0005409651	Oceania
Oceania|hCoV-19/Australia/QLD1010/2020|EPI ISL 530270|B.6|Australia|2020-03-22	Oceania|hCoV-19/Australia/VIC1583/2020|EPI ISL 456502|B.6|Australia|2020-05-06	0.0002027954	Oceania
Oceania|hCoV-19/Australia/NSW2265/2020|EPI ISL 500700|B.1.370|Australia|2020-03-22	Oceania|hCoV-19/Australia/VIC1583/2020|EPI ISL 456502|B.6|Australia|2020-05-06	0.0005749723	Oceania
Oceania|hCoV-19/Australia/VIC276/2020|EPI ISL 419969|B.6|Australia|2020-03-22	Oceania|hCoV-19/Australia/VIC1583/2020|EPI ISL 456502|B.6|Australia|2020-05-06	0.0002366037	Oceania
Oceania|hCoV-19/Australia/SAP383/2020|EPI ISL 492148|B.1.5|Australia|2020-03-22	Oceania|hCoV-19/Australia/VIC1583/2020|EPI ISL 456502|B.6|Australia|2020-05-06	0.0005071443	Oceania
Oceania|hCoV-19/Australia/ACT0071/2020|EPI ISL 498531|B.40|Australia|2020-03-22	Oceania|hCoV-19/Australia/VIC1583/2020|EPI ISL 456502|B.6|Australia|2020-05-06	0.0004733416	Oceania
Oceania|hCoV-19/Australia/VIC134/2020|EPI ISL 419827|B.1.1|Australia|2020-03-22	Oceania|hCoV-19/Australia/VIC1583/2020|EPI ISL 456502|B.6|Australia|2020-05-06	0.0006086849	Oceania
Oceania|hCoV-19/Australia/VIC283/2020|EPI ISL 419974|B.1|Australia|2020-03-22	Oceania|hCoV-19/Australia/VIC1583/2020|EPI ISL 456502|B.6|Australia|2020-05-06	0.0005409997	Oceania
Oceania|hCoV-19/Australia/NSW2244/2020|EPI ISL 500684|B.1|Australia|2020-03-22	Oceania|hCoV-19/Australia/VIC1583/2020|EPI ISL 456502|B.6|Australia|2020-05-06	0.0005409997	Oceania
Oceania|hCoV-19/Australia/VIC267/2020|EPI ISL 419960|B.1|Australia|2020-03-22	Oceania|hCoV-19/Australia/VIC1583/2020|EPI ISL 456502|B.6|Australia|2020-05-06	0.0005409997	Oceania
Oceania|hCoV-19/Australia/VIC287/2020|EPI ISL 419978|B.1|Australia|2020-03-22	Oceania|hCoV-19/Australia/VIC1583/2020|EPI ISL 456502|B.6|Australia|2020-05-06	0.0005409746	Oceania
Oceania|hCoV-19/New Zealand/20VR1451/2020|EPI ISL 456218|B.3|New Zealand|2020-03-23	Oceania|hCoV-19/Australia/VIC1583/2020|EPI ISL 456502|B.6|Australia|2020-05-06	0.0004733386	Oceania
Oceania|hCoV-19/Australia/VIC299/2020|EPI ISL 419990|B.40|Australia|2020-03-23	Oceania|hCoV-19/Australia/VIC1583/2020|EPI ISL 456502|B.6|Australia|2020-05-06	0.0004056857	Oceania
Oceania|hCoV-19/Australia/SAP336/2020|EPI ISL 483113|B.1.5|Australia|2020-03-23	Oceania|hCoV-19/Australia/VIC1583/2020|EPI ISL 456502|B.6|Australia|2020-05-06	0.0004733332	Oceania
Oceania|hCoV-19/Australia/QLDID938/2020|EPI ISL 444612|B.1|Australia|2020-03-23	Oceania|hCoV-19/Australia/VIC1583/2020|EPI ISL 456502|B.6|Australia|2020-05-06	0.0005409746	Oceania
Oceania|hCoV-19/Australia/VIC384/2020|EPI ISL 426691|B.1.5|Australia|2020-03-23	Oceania|hCoV-19/Australia/VIC1583/2020|EPI ISL 456502|B.6|Australia|2020-05-06	0.0005409902	Oceania
Oceania|hCoV-19/Australia/VIC309/2020|EPI ISL 420000|B.1.1|Australia|2020-03-23	Oceania|hCoV-19/Australia/VIC1583/2020|EPI ISL 456502|B.6|Australia|2020-05-06	0.0005410058	Oceania
Oceania|hCoV-19/Australia/VIC308/2020|EPI ISL 419999|B.1|Australia|2020-03-23	Oceania|hCoV-19/Australia/VIC1583/2020|EPI ISL 456502|B.6|Australia|2020-05-06	0.0006086674	Oceania
Oceania|hCoV-19/Australia/VIC383/2020|EPI ISL 426690|B.1|Australia|2020-03-23	Oceania|hCoV-19/Australia/VIC1583/2020|EPI ISL 456502|B.6|Australia|2020-05-06	0.0005747974	Oceania
Oceania|hCoV-19/New Zealand/20VR1796/2020|EPI ISL 456255|B.1|New Zealand|2020-03-23	Oceania|hCoV-19/Australia/VIC1583/2020|EPI ISL 456502|B.6|Australia|2020-05-06	0.0005409903	Oceania
Oceania|hCoV-19/Australia/VIC530/2020|EPI ISL 426796|B.1|Australia|2020-03-23	Oceania|hCoV-19/Australia/VIC1583/2020|EPI ISL 456502|B.6|Australia|2020-05-06	0.0005071443	Oceania
Oceania|hCoV-19/Australia/VIC301/2020|EPI ISL 419992|B.40|Australia|2020-03-23	Oceania|hCoV-19/Australia/VIC1583/2020|EPI ISL 456502|B.6|Australia|2020-05-06	0.0003718537	Oceania
Oceania|hCoV-19/Australia/VIC389/2020|EPI ISL 426696|B|Australia|2020-03-23	Oceania|hCoV-19/Australia/VIC1583/2020|EPI ISL 456502|B.6|Australia|2020-05-06	0.0004395223	Oceania
Oceania|hCoV-19/New Zealand/20VR1618/2020|EPI ISL 456228|B.1.1.254|New Zealand|2020-03-23	Oceania|hCoV-19/Australia/VIC1583/2020|EPI ISL 456502|B.6|Australia|2020-05-06	0.0006086743	Oceania
Oceania|hCoV-19/New Zealand/20VR1626/2020|EPI ISL 456236|B.31|New Zealand|2020-03-23	Oceania|hCoV-19/Australia/VIC1583/2020|EPI ISL 456502|B.6|Australia|2020-05-06	0.0005748407	Oceania
Oceania|hCoV-19/Australia/VIC300/2020|EPI ISL 419991|B.1.5|Australia|2020-03-23	Oceania|hCoV-19/Australia/VIC1583/2020|EPI ISL 456502|B.6|Australia|2020-05-06	0.0005409651	Oceania
Oceania|hCoV-19/Australia/VIC296/2020|EPI ISL 419987|B.1.1|Australia|2020-03-23	Oceania|hCoV-19/Australia/VIC1583/2020|EPI ISL 456502|B.6|Australia|2020-05-06	0.0006086849	Oceania
Oceania|hCoV-19/Australia/VIC312/2020|EPI ISL 420003|B.1|Australia|2020-03-23	Oceania|hCoV-19/Australia/VIC1583/2020|EPI ISL 456502|B.6|Australia|2020-05-06	0.0005748241	Oceania
Oceania|hCoV-19/Australia/QLD985/2020|EPI ISL 530265|B.1|Australia|2020-03-24	Oceania|hCoV-19/Australia/VIC1583/2020|EPI ISL 456502|B.6|Australia|2020-05-06	0.0005409997	Oceania
Oceania|hCoV-19/Australia/QLDID941/2020|EPI ISL 447594|B.1.1|Australia|2020-03-24	Oceania|hCoV-19/Australia/VIC1583/2020|EPI ISL 456502|B.6|Australia|2020-05-06	0.0005748572	Oceania
Oceania|hCoV-19/Australia/VIC13741/2020|EPI ISL 563820|B.40|Australia|2020-03-24	Oceania|hCoV-19/Australia/VIC1583/2020|EPI ISL 456502|B.6|Australia|2020-05-06	0.0004733113	Oceania
Oceania|hCoV-19/Australia/VIC395/2020|EPI ISL 426698|B.1|Australia|2020-03-24	Oceania|hCoV-19/Australia/VIC1583/2020|EPI ISL 456502|B.6|Australia|2020-05-06	0.0006763368	Oceania
Oceania|hCoV-19/New Zealand/20VR1581/2020|EPI ISL 456223|B.1.1|New Zealand|2020-03-24	Oceania|hCoV-19/Australia/VIC1583/2020|EPI ISL 456502|B.6|Australia|2020-05-06	0.0006086849	Oceania
Oceania|hCoV-19/Australia/VIC315/2020|EPI ISL 420006|B.1.1|Australia|2020-03-24	Oceania|hCoV-19/Australia/VIC1583/2020|EPI ISL 456502|B.6|Australia|2020-05-06	0.0005748306	Oceania
Oceania|hCoV-19/Australia/VIC541/2020|EPI ISL 426806|B.1.5|Australia|2020-03-24	Oceania|hCoV-19/Australia/VIC1583/2020|EPI ISL 456502|B.6|Australia|2020-05-06	0.0005071532	Oceania
Oceania|hCoV-19/Australia/VIC449/2020|EPI ISL 426745|B.1|Australia|2020-03-24	Oceania|hCoV-19/Australia/VIC1583/2020|EPI ISL 456502|B.6|Australia|2020-05-06	0.0005409997	Oceania
Oceania|hCoV-19/Australia/VIC394/2020|EPI ISL 426697|B.1.1.296|Australia|2020-03-24	Oceania|hCoV-19/Australia/VIC1583/2020|EPI ISL 456502|B.6|Australia|2020-05-06	0.0006425438	Oceania
Oceania|hCoV-19/Australia/SAP244/2020|EPI ISL 468002|B.1.1.1|Australia|2020-03-24	Oceania|hCoV-19/Australia/VIC1583/2020|EPI ISL 456502|B.6|Australia|2020-05-06	0.0007101969	Oceania
Oceania|hCoV-19/Guam/GU-NHG-02/2020|EPI ISL 444610|B.6|Guam|2020-03-24	Oceania|hCoV-19/Australia/VIC1583/2020|EPI ISL 456502|B.6|Australia|2020-05-06	0.0001351875	Oceania
Oceania|hCoV-19/Australia/VIC325/2020|EPI ISL 420016|B.31|Australia|2020-03-24	Oceania|hCoV-19/Australia/VIC1583/2020|EPI ISL 456502|B.6|Australia|2020-05-06	0.0005071768	Oceania
Oceania|hCoV-19/Australia/VIC321/2020|EPI ISL 420012|B.1|Australia|2020-03-24	Oceania|hCoV-19/Australia/VIC1583/2020|EPI ISL 456502|B.6|Australia|2020-05-06	0.0005409746	Oceania
Oceania|hCoV-19/Australia/WA56/2020|EPI ISL 470873|B.1|Australia|2020-03-24	Oceania|hCoV-19/Australia/VIC1583/2020|EPI ISL 456502|B.6|Australia|2020-05-06	0.0005750055	Oceania
Oceania|hCoV-19/Australia/VIC540/2020|EPI ISL 426805|B.1|Australia|2020-03-24	Oceania|hCoV-19/Australia/VIC1583/2020|EPI ISL 456502|B.6|Australia|2020-05-06	0.0006763368	Oceania
Oceania|hCoV-19/Australia/QLD986/2020|EPI ISL 530266|B.1.5|Australia|2020-03-24	Oceania|hCoV-19/Australia/VIC1583/2020|EPI ISL 456502|B.6|Australia|2020-05-06	0.0005409807	Oceania
Oceania|hCoV-19/Australia/QLDID939/2020|EPI ISL 444793|B.1.265|Australia|2020-03-24	Oceania|hCoV-19/Australia/VIC1583/2020|EPI ISL 456502|B.6|Australia|2020-05-06	0.0005748824	Oceania
Oceania|hCoV-19/Australia/VIC555/2020|EPI ISL 426816|B.1.3|Australia|2020-03-25	Oceania|hCoV-19/Australia/VIC1583/2020|EPI ISL 456502|B.6|Australia|2020-05-06	0.0005748557	Oceania
Oceania|hCoV-19/Australia/QLDID935/2020|EPI ISL 436097|B.1.5|Australia|2020-03-25	Oceania|hCoV-19/Australia/VIC1583/2020|EPI ISL 456502|B.6|Australia|2020-05-06	0.0005409902	Oceania
Oceania|hCoV-19/Australia/VIC548/2020|EPI ISL 426811|B.1.1|Australia|2020-03-25	Oceania|hCoV-19/Australia/VIC1583/2020|EPI ISL 456502|B.6|Australia|2020-05-06	0.0005748572	Oceania
Oceania|hCoV-19/Australia/SAP242/2020|EPI ISL 468023|B.1|Australia|2020-03-25	Oceania|hCoV-19/Australia/VIC1583/2020|EPI ISL 456502|B.6|Australia|2020-05-06	0.0005409746	Oceania
Oceania|hCoV-19/Australia/VIC535/2020|EPI ISL 426801|B|Australia|2020-03-25	Oceania|hCoV-19/Australia/VIC1583/2020|EPI ISL 456502|B.6|Australia|2020-05-06	0.0004057081	Oceania
Oceania|hCoV-19/New Zealand/20VR1765/2020|EPI ISL 536789|B.31|New Zealand|2020-03-25	Oceania|hCoV-19/Australia/VIC1583/2020|EPI ISL 456502|B.6|Australia|2020-05-06	0.0005748407	Oceania
Oceania|hCoV-19/Australia/VIC597/2020|EPI ISL 426854|B.1.1|Australia|2020-03-25	Oceania|hCoV-19/Australia/VIC1583/2020|EPI ISL 456502|B.6|Australia|2020-05-06	0.0006086849	Oceania
Oceania|hCoV-19/Australia/SAP256/2020|EPI ISL 468028|B.1|Australia|2020-03-25	Oceania|hCoV-19/Australia/VIC1583/2020|EPI ISL 456502|B.6|Australia|2020-05-06	0.0005409746	Oceania
Oceania|hCoV-19/Australia/VIC566/2020|EPI ISL 426826|B.1|Australia|2020-03-25	Oceania|hCoV-19/Australia/VIC1583/2020|EPI ISL 456502|B.6|Australia|2020-05-06	0.0005071532	Oceania
Oceania|hCoV-19/Australia/SAP273/2020|EPI ISL 468029|B.1.5|Australia|2020-03-25	Oceania|hCoV-19/Australia/VIC1583/2020|EPI ISL 456502|B.6|Australia|2020-05-06	0.0005071443	Oceania
Oceania|hCoV-19/Australia/QLD962/2020|EPI ISL 530241|B.1|Australia|2020-03-25	Oceania|hCoV-19/Australia/VIC1583/2020|EPI ISL 456502|B.6|Australia|2020-05-06	0.0004395147	Oceania
Oceania|hCoV-19/Australia/SAP263/2020|EPI ISL 468022|A|Australia|2020-03-25	Oceania|hCoV-19/Australia/VIC1583/2020|EPI ISL 456502|B.6|Australia|2020-05-06	0.0005410309	Oceania
Oceania|hCoV-19/Australia/VIC571/2020|EPI ISL 426831|B.1.370|Australia|2020-03-25	Oceania|hCoV-19/Australia/VIC1583/2020|EPI ISL 456502|B.6|Australia|2020-05-06	0.0006086216	Oceania
Oceania|hCoV-19/Australia/VIC561/2020|EPI ISL 426822|B.1.1|Australia|2020-03-25	Oceania|hCoV-19/Australia/VIC1583/2020|EPI ISL 456502|B.6|Australia|2020-05-06	0.0006425140	Oceania
Oceania|hCoV-19/Australia/QLD960/2020|EPI ISL 530242|B.1.1|Australia|2020-03-25	Oceania|hCoV-19/Australia/VIC1583/2020|EPI ISL 456502|B.6|Australia|2020-05-06	0.0005410058	Oceania
Oceania|hCoV-19/Australia/NSW166/2020|EPI ISL 427771|B.1.1|Australia|2020-03-25	Oceania|hCoV-19/Australia/VIC1583/2020|EPI ISL 456502|B.6|Australia|2020-05-06	0.0005479595	Oceania
Oceania|hCoV-19/Australia/NSW221/2020|EPI ISL 451487|B.6|Australia|2020-03-25	Oceania|hCoV-19/Australia/VIC1583/2020|EPI ISL 456502|B.6|Australia|2020-05-06	0.0002738584	Oceania
Oceania|hCoV-19/Australia/VIC617/2020|EPI ISL 426872|B.1|Australia|2020-03-26	Oceania|hCoV-19/Australia/VIC1583/2020|EPI ISL 456502|B.6|Australia|2020-05-06	0.0005409996	Oceania
Oceania|hCoV-19/New Zealand/20VR1783/2020|EPI ISL 456252|B.31|New Zealand|2020-03-26	Oceania|hCoV-19/Australia/VIC1583/2020|EPI ISL 456502|B.6|Australia|2020-05-06	0.0006086674	Oceania
Oceania|hCoV-19/Australia/NSW2435/2020|EPI ISL 527016|B.1.5|Australia|2020-03-26	Oceania|hCoV-19/Australia/VIC1583/2020|EPI ISL 456502|B.6|Australia|2020-05-06	0.0004733249	Oceania
Oceania|hCoV-19/Australia/VIC942/2020|EPI ISL 430639|B.1|Australia|2020-03-26	Oceania|hCoV-19/Australia/VIC1583/2020|EPI ISL 456502|B.6|Australia|2020-05-06	0.0006086498	Oceania
Oceania|hCoV-19/Australia/QLD1012/2020|EPI ISL 530272|B.40|Australia|2020-03-26	Oceania|hCoV-19/Australia/VIC1583/2020|EPI ISL 456502|B.6|Australia|2020-05-06	0.0004056787	Oceania
Oceania|hCoV-19/Australia/SAP319/2020|EPI ISL 483099|B.1.1|Australia|2020-03-26	Oceania|hCoV-19/Australia/VIC1583/2020|EPI ISL 456502|B.6|Australia|2020-05-06	0.0006763131	Oceania
Oceania|hCoV-19/Australia/SAP246/2020|EPI ISL 468014|B.1.153|Australia|2020-03-26	Oceania|hCoV-19/Australia/VIC1583/2020|EPI ISL 456502|B.6|Australia|2020-05-06	0.0005071679	Oceania
Oceania|hCoV-19/New Zealand/20VR1773/2020|EPI ISL 456244|B.1.1|New Zealand|2020-03-26	Oceania|hCoV-19/Australia/VIC1583/2020|EPI ISL 456502|B.6|Australia|2020-05-06	0.0006086849	Oceania
Oceania|hCoV-19/Guam/GU NHG 01/2020|EPI ISL 444998|B.6|Guam|2020-03-26	Oceania|hCoV-19/Australia/VIC1583/2020|EPI ISL 456502|B.6|Australia|2020-05-06	0.0002365927	Oceania
Oceania|hCoV-19/Australia/QLD965/2020|EPI ISL 530244|B.1.5|Australia|2020-03-26	Oceania|hCoV-19/Australia/VIC1583/2020|EPI ISL 456502|B.6|Australia|2020-05-06	0.0005071532	Oceania
Oceania|hCoV-19/Australia/VIC458/2020|EPI ISL 426752|B.1.255|Australia|2020-03-26	Oceania|hCoV-19/Australia/VIC1583/2020|EPI ISL 456502|B.6|Australia|2020-05-06	0.0005071532	Oceania
Oceania|hCoV-19/Australia/SAP051/2020|EPI ISL 451090|B.1.255|Australia|2020-03-26	Oceania|hCoV-19/Australia/VIC1583/2020|EPI ISL 456502|B.6|Australia|2020-05-06	0.0005748240	Oceania
Oceania|hCoV-19/Australia/SAP052/2020|EPI ISL 451091|B.1|Australia|2020-03-26	Oceania|hCoV-19/Australia/VIC1583/2020|EPI ISL 456502|B.6|Australia|2020-05-06	0.0005409997	Oceania
Oceania|hCoV-19/Australia/QLDID940/2020|EPI ISL 444794|B.1|Australia|2020-03-26	Oceania|hCoV-19/Australia/VIC1583/2020|EPI ISL 456502|B.6|Australia|2020-05-06	0.0005748241	Oceania
Oceania|hCoV-19/New Zealand/20VR1779/2020|EPI ISL 456248|B.1|New Zealand|2020-03-26	Oceania|hCoV-19/Australia/VIC1583/2020|EPI ISL 456502|B.6|Australia|2020-05-06	0.0005748240	Oceania
Oceania|hCoV-19/Australia/VIC1995/2020|EPI ISL 521901|B.1.370|Australia|2020-03-26	Oceania|hCoV-19/Australia/VIC1583/2020|EPI ISL 456502|B.6|Australia|2020-05-06	0.0006086498	Oceania
Oceania|hCoV-19/Australia/SAP221/2020|EPI ISL 468026|B.1.1|Australia|2020-03-26	Oceania|hCoV-19/Australia/VIC1583/2020|EPI ISL 456502|B.6|Australia|2020-05-06	0.0006086567	Oceania
Oceania|hCoV-19/Australia/NSW220/2020|EPI ISL 451486|B|Australia|2020-03-26	Oceania|hCoV-19/Australia/VIC1583/2020|EPI ISL 456502|B.6|Australia|2020-05-06	0.0004793714	Oceania
Oceania|hCoV-19/Australia/SAP310/2020|EPI ISL 483093|B|Australia|2020-03-27	Oceania|hCoV-19/Australia/VIC1583/2020|EPI ISL 456502|B.6|Australia|2020-05-06	0.0004056857	Oceania
Oceania|hCoV-19/Australia/VIC668/2020|EPI ISL 426964|B|Australia|2020-03-27	Oceania|hCoV-19/Australia/VIC1583/2020|EPI ISL 456502|B.6|Australia|2020-05-06	0.0004395019	Oceania
Oceania|hCoV-19/Australia/VIC667/2020|EPI ISL 426963|B.3|Australia|2020-03-27	Oceania|hCoV-19/Australia/VIC1583/2020|EPI ISL 456502|B.6|Australia|2020-05-06	0.0004395196	Oceania
Oceania|hCoV-19/Australia/SAP327/2020|EPI ISL 483105|B.1|Australia|2020-03-27	Oceania|hCoV-19/Australia/VIC1583/2020|EPI ISL 456502|B.6|Australia|2020-05-06	0.0006426910	Oceania
Oceania|hCoV-19/Australia/SAP056/2020|EPI ISL 451095|B.1|Australia|2020-03-27	Oceania|hCoV-19/Australia/VIC1583/2020|EPI ISL 456502|B.6|Australia|2020-05-06	0.0005071532	Oceania
Oceania|hCoV-19/Australia/SAP331/2020|EPI ISL 483109|B.1.370|Australia|2020-03-27	Oceania|hCoV-19/Australia/VIC1583/2020|EPI ISL 456502|B.6|Australia|2020-05-06	0.0006424471	Oceania
Oceania|hCoV-19/Australia/SAP309/2020|EPI ISL 483092|B|Australia|2020-03-27	Oceania|hCoV-19/Australia/VIC1583/2020|EPI ISL 456502|B.6|Australia|2020-05-06	0.0004395020	Oceania
Oceania|hCoV-19/New Zealand/20VR1624/2020|EPI ISL 456234|B.1|New Zealand|2020-03-27	Oceania|hCoV-19/Australia/VIC1583/2020|EPI ISL 456502|B.6|Australia|2020-05-06	0.0005409902	Oceania
Oceania|hCoV-19/Australia/VIC677/2020|EPI ISL 426972|B.1|Australia|2020-03-27	Oceania|hCoV-19/Australia/VIC1583/2020|EPI ISL 456502|B.6|Australia|2020-05-06	0.0005748240	Oceania
Oceania|hCoV-19/Australia/SAP058/2020|EPI ISL 451097|B.1|Australia|2020-03-27	Oceania|hCoV-19/Australia/VIC1583/2020|EPI ISL 456502|B.6|Australia|2020-05-06	0.0005409997	Oceania
Oceania|hCoV-19/Australia/VIC665/2020|EPI ISL 426961|B.1|Australia|2020-03-27	Oceania|hCoV-19/Australia/VIC1583/2020|EPI ISL 456502|B.6|Australia|2020-05-06	0.0005409746	Oceania
Oceania|hCoV-19/Australia/VIC606/2020|EPI ISL 426861|B.1.255|Australia|2020-03-27	Oceania|hCoV-19/Australia/VIC1583/2020|EPI ISL 456502|B.6|Australia|2020-05-06	0.0005071532	Oceania
Oceania|hCoV-19/New Zealand/20VR2581/2020|EPI ISL 548127|B.1.3|New Zealand|2020-03-27	Oceania|hCoV-19/Australia/VIC1583/2020|EPI ISL 456502|B.6|Australia|2020-05-06	0.0006426363	Oceania
Oceania|hCoV-19/Australia/NSW305/2020|EPI ISL 451569|B.1|Australia|2020-03-27	Oceania|hCoV-19/Australia/VIC1583/2020|EPI ISL 456502|B.6|Australia|2020-05-06	0.0005136470	Oceania
Oceania|hCoV-19/Australia/NSW261/2020|EPI ISL 451526|B.1.1|Australia|2020-03-27	Oceania|hCoV-19/Australia/VIC1583/2020|EPI ISL 456502|B.6|Australia|2020-05-06	0.0005479337	Oceania
Oceania|hCoV-19/Australia/NSW233/2020|EPI ISL 451499|B.1.5|Australia|2020-03-27	Oceania|hCoV-19/Australia/VIC1583/2020|EPI ISL 456502|B.6|Australia|2020-05-06	0.0005479338	Oceania
Oceania|hCoV-19/Australia/NSW278/2020|EPI ISL 451542|B.1.1|Australia|2020-03-27	Oceania|hCoV-19/Australia/VIC1583/2020|EPI ISL 456502|B.6|Australia|2020-05-06	0.0005136771	Oceania
Oceania|hCoV-19/Australia/NSW234/2020|EPI ISL 451500|B.1.5|Australia|2020-03-27	Oceania|hCoV-19/Australia/VIC1583/2020|EPI ISL 456502|B.6|Australia|2020-05-06	0.0004108726	Oceania
Oceania|hCoV-19/Australia/SAP061/2020|EPI ISL 451100|B.1|Australia|2020-03-28	Oceania|hCoV-19/Australia/VIC1583/2020|EPI ISL 456502|B.6|Australia|2020-05-06	0.0005409996	Oceania
Oceania|hCoV-19/Australia/SAP334/2020|EPI ISL 483111|B.1.5|Australia|2020-03-28	Oceania|hCoV-19/Australia/VIC1583/2020|EPI ISL 456502|B.6|Australia|2020-05-06	0.0005409902	Oceania
Oceania|hCoV-19/New Zealand/20VR1839/2020|EPI ISL 456280|B.31|New Zealand|2020-03-28	Oceania|hCoV-19/Australia/VIC1583/2020|EPI ISL 456502|B.6|Australia|2020-05-06	0.0005409997	Oceania
Oceania|hCoV-19/Australia/VIC808/2020|EPI ISL 427082|B.31|Australia|2020-03-28	Oceania|hCoV-19/Australia/VIC1583/2020|EPI ISL 456502|B.6|Australia|2020-05-06	0.0006086498	Oceania
Oceania|hCoV-19/Australia/VIC652/2020|EPI ISL 426948|B.1.5|Australia|2020-03-28	Oceania|hCoV-19/Australia/VIC1583/2020|EPI ISL 456502|B.6|Australia|2020-05-06	0.0004394943	Oceania
Oceania|hCoV-19/Australia/SAP062/2020|EPI ISL 451101|B.1|Australia|2020-03-28	Oceania|hCoV-19/Australia/VIC1583/2020|EPI ISL 456502|B.6|Australia|2020-05-06	0.0005409997	Oceania
Oceania|hCoV-19/Australia/VIC685/2020|EPI ISL 426980|B.40|Australia|2020-03-28	Oceania|hCoV-19/Australia/VIC1583/2020|EPI ISL 456502|B.6|Australia|2020-05-06	0.0005748140	Oceania
Oceania|hCoV-19/Australia/VIC-CBA3/2020|EPI ISL 420877|B.1.1|Australia|2020-03-28	Oceania|hCoV-19/Australia/VIC1583/2020|EPI ISL 456502|B.6|Australia|2020-05-06	0.0006424842	Oceania
Oceania|hCoV-19/Australia/VIC644/2020|EPI ISL 426940|B.1|Australia|2020-03-28	Oceania|hCoV-19/Australia/VIC1583/2020|EPI ISL 456502|B.6|Australia|2020-05-06	0.0006425067	Oceania
Oceania|hCoV-19/Australia/NSW322/2020|EPI ISL 451584|B.1|Australia|2020-03-28	Oceania|hCoV-19/Australia/VIC1583/2020|EPI ISL 456502|B.6|Australia|2020-05-06	0.0005136470	Oceania
Oceania|hCoV-19/Australia/NSW511/2020|EPI ISL 455051|B.1.5|Australia|2020-03-28	Oceania|hCoV-19/Australia/VIC1583/2020|EPI ISL 456502|B.6|Australia|2020-05-06	0.0004108726	Oceania
Oceania|hCoV-19/Australia/NSW538/2020|EPI ISL 455077|B.1|Australia|2020-03-28	Oceania|hCoV-19/Australia/VIC1583/2020|EPI ISL 456502|B.6|Australia|2020-05-06	0.0005136470	Oceania
Oceania|hCoV-19/Australia/NSW225/2020|EPI ISL 451491|B.1.1.296|Australia|2020-03-28	Oceania|hCoV-19/Australia/VIC1583/2020|EPI ISL 456502|B.6|Australia|2020-05-06	0.0006507732	Oceania
Oceania|hCoV-19/Australia/NSW247/2020|EPI ISL 451512|B.1.5|Australia|2020-03-28	Oceania|hCoV-19/Australia/VIC1583/2020|EPI ISL 456502|B.6|Australia|2020-05-06	0.0004451343	Oceania
Oceania|hCoV-19/Australia/NSW266/2020|EPI ISL 451531|B.40|Australia|2020-03-28	Oceania|hCoV-19/Australia/VIC1583/2020|EPI ISL 456502|B.6|Australia|2020-05-06	0.0004793940	Oceania
Oceania|hCoV-19/Australia/NSW227/2020|EPI ISL 451493|B.1|Australia|2020-03-28	Oceania|hCoV-19/Australia/VIC1583/2020|EPI ISL 456502|B.6|Australia|2020-05-06	0.0004793714	Oceania
Oceania|hCoV-19/Australia/NSW279/2020|EPI ISL 451543|B.1|Australia|2020-03-28	Oceania|hCoV-19/Australia/VIC1583/2020|EPI ISL 456502|B.6|Australia|2020-05-06	0.0004793939	Oceania
Oceania|hCoV-19/Australia/NSW229/2020|EPI ISL 451495|B.4|Australia|2020-03-28	Oceania|hCoV-19/Australia/VIC1583/2020|EPI ISL 456502|B.6|Australia|2020-05-06	0.0005821643	Oceania
Oceania|hCoV-19/Australia/VIC639/2020|EPI ISL 426935|B.1|Australia|2020-03-29	Oceania|hCoV-19/Australia/VIC1583/2020|EPI ISL 456502|B.6|Australia|2020-05-06	0.0005409901	Oceania
Oceania|hCoV-19/Australia/SAP067/2020|EPI ISL 451105|B.1.275|Australia|2020-03-29	Oceania|hCoV-19/Australia/VIC1583/2020|EPI ISL 456502|B.6|Australia|2020-05-06	0.0005409746	Oceania
Oceania|hCoV-19/Australia/VIC682/2020|EPI ISL 426977|B.1.5|Australia|2020-03-29	Oceania|hCoV-19/Australia/VIC1583/2020|EPI ISL 456502|B.6|Australia|2020-05-06	0.0004394943	Oceania
Oceania|hCoV-19/Australia/VIC712/2020|EPI ISL 426999|B.1|Australia|2020-03-29	Oceania|hCoV-19/Australia/VIC1583/2020|EPI ISL 456502|B.6|Australia|2020-05-06	0.0005071532	Oceania
Oceania|hCoV-19/Australia/VIC710/2020|EPI ISL 426997|B.52|Australia|2020-03-29	Oceania|hCoV-19/Australia/VIC1583/2020|EPI ISL 456502|B.6|Australia|2020-05-06	0.0004395388	Oceania
Oceania|hCoV-19/Australia/SAP065/2020|EPI ISL 451103|B.1|Australia|2020-03-29	Oceania|hCoV-19/Australia/VIC1583/2020|EPI ISL 456502|B.6|Australia|2020-05-06	0.0005071532	Oceania
Oceania|hCoV-19/Australia/SAP204/2020|EPI ISL 468013|B.1.1|Australia|2020-03-29	Oceania|hCoV-19/Australia/VIC1583/2020|EPI ISL 456502|B.6|Australia|2020-05-06	0.0005410607	Oceania
Oceania|hCoV-19/Australia/VIC638/2020|EPI ISL 426934|B.1.1|Australia|2020-03-29	Oceania|hCoV-19/Australia/VIC1583/2020|EPI ISL 456502|B.6|Australia|2020-05-06	0.0005410058	Oceania
Oceania|hCoV-19/Australia/NSW249/2020|EPI ISL 451514|B.1.1|Australia|2020-03-29	Oceania|hCoV-19/Australia/VIC1583/2020|EPI ISL 456502|B.6|Australia|2020-05-06	0.0005479337	Oceania
Oceania|hCoV-19/Australia/NSW555/2020|EPI ISL 455094|B.1.5|Australia|2020-03-29	Oceania|hCoV-19/Australia/VIC1583/2020|EPI ISL 456502|B.6|Australia|2020-05-06	0.0005136530	Oceania
Oceania|hCoV-19/Australia/NSW342/2020|EPI ISL 451604|B.1.178|Australia|2020-03-29	Oceania|hCoV-19/Australia/VIC1583/2020|EPI ISL 456502|B.6|Australia|2020-05-06	0.0005136470	Oceania
Oceania|hCoV-19/Australia/NSW224/2020|EPI ISL 451490|B.1.255|Australia|2020-03-29	Oceania|hCoV-19/Australia/VIC1583/2020|EPI ISL 456502|B.6|Australia|2020-05-06	0.0005479017	Oceania
Oceania|hCoV-19/Australia/NSW311/2020|EPI ISL 451575|B.1|Australia|2020-03-29	Oceania|hCoV-19/Australia/VIC1583/2020|EPI ISL 456502|B.6|Australia|2020-05-06	0.0005136470	Oceania
Oceania|hCoV-19/Australia/NSW246/2020|EPI ISL 451511|B.6|Australia|2020-03-29	Oceania|hCoV-19/Australia/VIC1583/2020|EPI ISL 456502|B.6|Australia|2020-05-06	0.0002738712	Oceania
Oceania|hCoV-19/Australia/WA111/2020|EPI ISL 512764|B.1|Australia|2020-03-29	Oceania|hCoV-19/Australia/VIC1583/2020|EPI ISL 456502|B.6|Australia|2020-05-06	0.0004794267	Oceania
Oceania|hCoV-19/New Zealand/20VR1837/2020|EPI ISL 456278|B.1|New Zealand|2020-03-29	Oceania|hCoV-19/Australia/VIC1583/2020|EPI ISL 456502|B.6|Australia|2020-05-06	0.0005410199	Oceania
Oceania|hCoV-19/Australia/VIC744/2020|EPI ISL 427022|B.1.1.8|Australia|2020-03-29	Oceania|hCoV-19/Australia/VIC1583/2020|EPI ISL 456502|B.6|Australia|2020-05-06	0.0006086567	Oceania
Oceania|hCoV-19/Australia/TAS226/2020|EPI ISL 522655|B.1|Australia|2020-03-29	Oceania|hCoV-19/Australia/VIC1583/2020|EPI ISL 456502|B.6|Australia|2020-05-06	0.0005409929	Oceania
Oceania|hCoV-19/Australia/VIC731/2020|EPI ISL 427010|B.1.1|Australia|2020-03-30	Oceania|hCoV-19/Australia/VIC1583/2020|EPI ISL 456502|B.6|Australia|2020-05-06	0.0006086567	Oceania
Oceania|hCoV-19/Australia/VIC779/2020|EPI ISL 427054|B.52|Australia|2020-03-30	Oceania|hCoV-19/Australia/VIC1583/2020|EPI ISL 456502|B.6|Australia|2020-05-06	0.0005071577	Oceania
Oceania|hCoV-19/Australia/SAP070/2020|EPI ISL 451108|B.1|Australia|2020-03-30	Oceania|hCoV-19/Australia/VIC1583/2020|EPI ISL 456502|B.6|Australia|2020-05-06	0.0005409997	Oceania
Oceania|hCoV-19/Australia/VIC752/2020|EPI ISL 427029|B.4|Australia|2020-03-30	Oceania|hCoV-19/Australia/VIC1583/2020|EPI ISL 456502|B.6|Australia|2020-05-06	0.0005410153	Oceania
Oceania|hCoV-19/Australia/SAP451/2020|EPI ISL 508141|B.1|Australia|2020-03-30	Oceania|hCoV-19/Australia/VIC1583/2020|EPI ISL 456502|B.6|Australia|2020-05-06	0.0005071589	Oceania
Oceania|hCoV-19/Australia/SAP206/2020|EPI ISL 468036|B.1.201|Australia|2020-03-30	Oceania|hCoV-19/Australia/VIC1583/2020|EPI ISL 456502|B.6|Australia|2020-05-06	0.0005071532	Oceania
Oceania|hCoV-19/Australia/NSW562/2020|EPI ISL 478674|B.1|Australia|2020-03-30	Oceania|hCoV-19/Australia/VIC1583/2020|EPI ISL 456502|B.6|Australia|2020-05-06	0.0004793939	Oceania
Oceania|hCoV-19/Australia/NSW303/2020|EPI ISL 451567|B.1.1|Australia|2020-03-30	Oceania|hCoV-19/Australia/VIC1583/2020|EPI ISL 456502|B.6|Australia|2020-05-06	0.0005479337	Oceania
Oceania|hCoV-19/Australia/NSW243/2020|EPI ISL 451509|B.3|Australia|2020-03-30	Oceania|hCoV-19/Australia/VIC1583/2020|EPI ISL 456502|B.6|Australia|2020-05-06	0.0004451473	Oceania
Oceania|hCoV-19/Australia/NSW292/2020|EPI ISL 451556|B.1.5|Australia|2020-03-30	Oceania|hCoV-19/Australia/VIC1583/2020|EPI ISL 456502|B.6|Australia|2020-05-06	0.0004108726	Oceania
Oceania|hCoV-19/Australia/NSW268/2020|EPI ISL 451533|B.1|Australia|2020-03-30	Oceania|hCoV-19/Australia/VIC1583/2020|EPI ISL 456502|B.6|Australia|2020-05-06	0.0005138205	Oceania
Oceania|hCoV-19/Australia/WA86/2020|EPI ISL 512739|B.1.1|Australia|2020-03-30	Oceania|hCoV-19/Australia/VIC1583/2020|EPI ISL 456502|B.6|Australia|2020-05-06	0.0006508064	Oceania
Oceania|hCoV-19/New Zealand/20VR1856/2020|EPI ISL 456284|B.31|New Zealand|2020-03-30	Oceania|hCoV-19/Australia/VIC1583/2020|EPI ISL 456502|B.6|Australia|2020-05-06	0.0005748700	Oceania
Oceania|hCoV-19/Australia/NSW581/2020|EPI ISL 478693|B.1|Australia|2020-03-30	Oceania|hCoV-19/Australia/VIC1583/2020|EPI ISL 456502|B.6|Australia|2020-05-06	0.0005136822	Oceania
Oceania|hCoV-19/Australia/VIC931/2020|EPI ISL 427159|B.1.1.1|Australia|2020-03-30	Oceania|hCoV-19/Australia/VIC1583/2020|EPI ISL 456502|B.6|Australia|2020-05-06	0.0006425325	Oceania
Oceania|hCoV-19/Australia/VIC780/2020|EPI ISL 427055|B.1.1|Australia|2020-03-30	Oceania|hCoV-19/Australia/VIC1583/2020|EPI ISL 456502|B.6|Australia|2020-05-06	0.0005748572	Oceania
Oceania|hCoV-19/New Zealand/20VR1862/2020|EPI ISL 456288|B.1|New Zealand|2020-03-30	Oceania|hCoV-19/Australia/VIC1583/2020|EPI ISL 456502|B.6|Australia|2020-05-06	0.0004396748	Oceania
Oceania|hCoV-19/Australia/VIC753/2020|EPI ISL 427030|B.31|Australia|2020-03-30	Oceania|hCoV-19/Australia/VIC1583/2020|EPI ISL 456502|B.6|Australia|2020-05-06	0.0005413406	Oceania
Oceania|hCoV-19/Australia/SAP285/2020|EPI ISL 468035|B.1.1|Australia|2020-03-31	Oceania|hCoV-19/Australia/VIC1583/2020|EPI ISL 456502|B.6|Australia|2020-05-06	0.0006086567	Oceania
Oceania|hCoV-19/Australia/SAP268/2020|EPI ISL 468043|B.3|Australia|2020-03-31	Oceania|hCoV-19/Australia/VIC1583/2020|EPI ISL 456502|B.6|Australia|2020-05-06	0.0004056903	Oceania
Oceania|hCoV-19/Australia/QLD963/2020|EPI ISL 530226|B.1|Australia|2020-03-31	Oceania|hCoV-19/Australia/VIC1583/2020|EPI ISL 456502|B.6|Australia|2020-05-06	0.0006424657	Oceania
Oceania|hCoV-19/Australia/WA12/2020|EPI ISL 470830|B.1.5|Australia|2020-03-31	Oceania|hCoV-19/Australia/VIC1583/2020|EPI ISL 456502|B.6|Australia|2020-05-06	0.0004394943	Oceania
Oceania|hCoV-19/Australia/SAP073/2020|EPI ISL 451110|B.1|Australia|2020-03-31	Oceania|hCoV-19/Australia/VIC1583/2020|EPI ISL 456502|B.6|Australia|2020-05-06	0.0005071532	Oceania
Oceania|hCoV-19/Australia/SAP087/2020|EPI ISL 451122|B.1|Australia|2020-03-31	Oceania|hCoV-19/Australia/VIC1583/2020|EPI ISL 456502|B.6|Australia|2020-05-06	0.0006424955	Oceania
Oceania|hCoV-19/Australia/VIC990/2020|EPI ISL 430556|B.1|Australia|2020-03-31	Oceania|hCoV-19/Australia/VIC1583/2020|EPI ISL 456502|B.6|Australia|2020-05-06	0.0005409746	Oceania
Oceania|hCoV-19/Australia/SAP072/2020|EPI ISL 451109|B.1|Australia|2020-03-31	Oceania|hCoV-19/Australia/VIC1583/2020|EPI ISL 456502|B.6|Australia|2020-05-06	0.0005409746	Oceania
Oceania|hCoV-19/Australia/NSW293/2020|EPI ISL 451557|A|Australia|2020-03-31	Oceania|hCoV-19/Australia/VIC1583/2020|EPI ISL 456502|B.6|Australia|2020-05-06	0.0005136621	Oceania
Oceania|hCoV-19/Australia/NSW561/2020|EPI ISL 478673|B.1.1|Australia|2020-03-31	Oceania|hCoV-19/Australia/VIC1583/2020|EPI ISL 456502|B.6|Australia|2020-05-06	0.0005479498	Oceania
Oceania|hCoV-19/Australia/NSW542/2020|EPI ISL 455081|B.1|Australia|2020-03-31	Oceania|hCoV-19/Australia/VIC1583/2020|EPI ISL 456502|B.6|Australia|2020-05-06	0.0005136621	Oceania
Oceania|hCoV-19/Australia/NSW273/2020|EPI ISL 451538|B.1|Australia|2020-03-31	Oceania|hCoV-19/Australia/VIC1583/2020|EPI ISL 456502|B.6|Australia|2020-05-06	0.0005136470	Oceania
Oceania|hCoV-19/Australia/NSW289/2020|EPI ISL 451553|B.1.5|Australia|2020-03-31	Oceania|hCoV-19/Australia/VIC1583/2020|EPI ISL 456502|B.6|Australia|2020-05-06	0.0004793714	Oceania
Oceania|hCoV-19/Australia/NSW588/2020|EPI ISL 478700|B.1|Australia|2020-03-31	Oceania|hCoV-19/Australia/VIC1583/2020|EPI ISL 456502|B.6|Australia|2020-05-06	0.0005136470	Oceania
Oceania|hCoV-19/Australia/NSW496/2020|EPI ISL 455036|B.1.5|Australia|2020-03-31	Oceania|hCoV-19/Australia/VIC1583/2020|EPI ISL 456502|B.6|Australia|2020-05-06	0.0004108726	Oceania
Oceania|hCoV-19/Australia/NSW337/2020|EPI ISL 451599|B.4|Australia|2020-03-31	Oceania|hCoV-19/Australia/VIC1583/2020|EPI ISL 456502|B.6|Australia|2020-05-06	0.0004451134	Oceania
Oceania|hCoV-19/Australia/NSW329/2020|EPI ISL 451591|B.1.1|Australia|2020-03-31	Oceania|hCoV-19/Australia/VIC1583/2020|EPI ISL 456502|B.6|Australia|2020-05-06	0.0005479337	Oceania
Oceania|hCoV-19/Australia/NSW314/2020|EPI ISL 451577|B.1.5|Australia|2020-03-31	Oceania|hCoV-19/Australia/VIC1583/2020|EPI ISL 456502|B.6|Australia|2020-05-06	0.0004451213	Oceania
Oceania|hCoV-19/New Zealand/20VR2004/2020|EPI ISL 456330|B.1.8|New Zealand|2020-04-01	Oceania|hCoV-19/Australia/VIC1583/2020|EPI ISL 456502|B.6|Australia|2020-05-06	0.0005071589	Oceania
Oceania|hCoV-19/Australia/VPRL007/2020|EPI ISL 455599|B.1|Australia|2020-04-01	Oceania|hCoV-19/Australia/VIC1583/2020|EPI ISL 456502|B.6|Australia|2020-05-06	0.0005409746	Oceania
Oceania|hCoV-19/Australia/QLD978/2020|EPI ISL 530229|B|Australia|2020-04-01	Oceania|hCoV-19/Australia/VIC1583/2020|EPI ISL 456502|B.6|Australia|2020-05-06	0.0003380761	Oceania
Oceania|hCoV-19/Australia/QLD968/2020|EPI ISL 530228|B.1|Australia|2020-04-01	Oceania|hCoV-19/Australia/VIC1583/2020|EPI ISL 456502|B.6|Australia|2020-05-06	0.0005071532	Oceania
Oceania|hCoV-19/Australia/QLD979/2020|EPI ISL 530227|B.1.5|Australia|2020-04-01	Oceania|hCoV-19/Australia/VIC1583/2020|EPI ISL 456502|B.6|Australia|2020-05-06	0.0005071590	Oceania
Oceania|hCoV-19/Australia/SAP091/2020|EPI ISL 451126|B.1|Australia|2020-04-01	Oceania|hCoV-19/Australia/VIC1583/2020|EPI ISL 456502|B.6|Australia|2020-05-06	0.0005409746	Oceania
Oceania|hCoV-19/Australia/SAP090/2020|EPI ISL 451125|B.1|Australia|2020-04-01	Oceania|hCoV-19/Australia/VIC1583/2020|EPI ISL 456502|B.6|Australia|2020-05-06	0.0006086392	Oceania
Oceania|hCoV-19/Australia/NSW589/2020|EPI ISL 478701|B.1|Australia|2020-04-01	Oceania|hCoV-19/Australia/VIC1583/2020|EPI ISL 456502|B.6|Australia|2020-05-06	0.0005136470	Oceania
Oceania|hCoV-19/Australia/NSW341/2020|EPI ISL 451603|B.1.8|Australia|2020-04-01	Oceania|hCoV-19/Australia/VIC1583/2020|EPI ISL 456502|B.6|Australia|2020-05-06	0.0005479337	Oceania
Oceania|hCoV-19/Australia/NSW306/2020|EPI ISL 451570|B.1.5|Australia|2020-04-01	Oceania|hCoV-19/Australia/VIC1583/2020|EPI ISL 456502|B.6|Australia|2020-05-06	0.0004108726	Oceania
Oceania|hCoV-19/Australia/NSW319/2020|EPI ISL 451582|B.1|Australia|2020-04-01	Oceania|hCoV-19/Australia/VIC1583/2020|EPI ISL 456502|B.6|Australia|2020-05-06	0.0005822124	Oceania
Oceania|hCoV-19/New Zealand/20VR2000/2020|EPI ISL 456327|B.3|New Zealand|2020-04-01	Oceania|hCoV-19/Australia/VIC1583/2020|EPI ISL 456502|B.6|Australia|2020-05-06	0.0005072573	Oceania
Oceania|hCoV-19/New Zealand/20VR2006/2020|EPI ISL 456331|B.1.8|New Zealand|2020-04-01	Oceania|hCoV-19/Australia/VIC1583/2020|EPI ISL 456502|B.6|Australia|2020-05-06	0.0005072276	Oceania
Oceania|hCoV-19/Australia/VIC1011/2020|EPI ISL 430547|B.1.5|Australia|2020-04-01	Oceania|hCoV-19/Australia/VIC1583/2020|EPI ISL 456502|B.6|Australia|2020-05-06	0.0005071958	Oceania
Oceania|hCoV-19/Australia/SAP088/2020|EPI ISL 451123|B.1|Australia|2020-04-01	Oceania|hCoV-19/Australia/VIC1583/2020|EPI ISL 456502|B.6|Australia|2020-05-06	0.0005415490	Oceania
Oceania|hCoV-19/Australia/VIC798/2020|EPI ISL 427072|B.1.5|Australia|2020-04-01	Oceania|hCoV-19/Australia/VIC1583/2020|EPI ISL 456502|B.6|Australia|2020-05-06	0.0005409652	Oceania
Oceania|hCoV-19/Australia/VIC799/2020|EPI ISL 427073|B.1|Australia|2020-04-01	Oceania|hCoV-19/Australia/VIC1583/2020|EPI ISL 456502|B.6|Australia|2020-05-06	0.0006086498	Oceania
Oceania|hCoV-19/Australia/VIC1013/2020|EPI ISL 430553|B.1.5|Australia|2020-04-01	Oceania|hCoV-19/Australia/VIC1583/2020|EPI ISL 456502|B.6|Australia|2020-05-06	0.0005071444	Oceania
Oceania|hCoV-19/Australia/VIC1015/2020|EPI ISL 430559|B.1|Australia|2020-04-01	Oceania|hCoV-19/Australia/VIC1583/2020|EPI ISL 456502|B.6|Australia|2020-05-06	0.0006086498	Oceania
Oceania|hCoV-19/Australia/VIC1224/2020|EPI ISL 430522|B.1.5|Australia|2020-04-01	Oceania|hCoV-19/Australia/VIC1583/2020|EPI ISL 456502|B.6|Australia|2020-05-06	0.0004395091	Oceania
Oceania|hCoV-19/Australia/VIC1018/2020|EPI ISL 430490|B.1|Australia|2020-04-01	Oceania|hCoV-19/Australia/VIC1583/2020|EPI ISL 456502|B.6|Australia|2020-05-06	0.0005410180	Oceania
Oceania|hCoV-19/Australia/VIC1222/2020|EPI ISL 430519|B.1.5|Australia|2020-04-01	Oceania|hCoV-19/Australia/VIC1583/2020|EPI ISL 456502|B.6|Australia|2020-05-06	0.0004395983	Oceania
Oceania|hCoV-19/Australia/VIC1214/2020|EPI ISL 430505|B.1.5|Australia|2020-04-01	Oceania|hCoV-19/Australia/VIC1583/2020|EPI ISL 456502|B.6|Australia|2020-05-06	0.0004735354	Oceania
Oceania|hCoV-19/Australia/VIC1208/2020|EPI ISL 430498|B.1.5|Australia|2020-04-01	Oceania|hCoV-19/Australia/VIC1583/2020|EPI ISL 456502|B.6|Australia|2020-05-06	0.0006766367	Oceania
Oceania|hCoV-19/Australia/VIC1211/2020|EPI ISL 430501|B.1|Australia|2020-04-01	Oceania|hCoV-19/Australia/VIC1583/2020|EPI ISL 456502|B.6|Australia|2020-05-06	0.0005760632	Oceania
Oceania|hCoV-19/Australia/VIC1012/2020|EPI ISL 430548|B.1.1|Australia|2020-04-01	Oceania|hCoV-19/Australia/VIC1583/2020|EPI ISL 456502|B.6|Australia|2020-05-06	0.0005774239	Oceania
Oceania|hCoV-19/Australia/VIC1219/2020|EPI ISL 430516|B.1.22|Australia|2020-04-01	Oceania|hCoV-19/Australia/VIC1583/2020|EPI ISL 456502|B.6|Australia|2020-05-06	0.0006144586	Oceania
Oceania|hCoV-19/Australia/VIC1212/2020|EPI ISL 430502|B.1|Australia|2020-04-01	Oceania|hCoV-19/Australia/VIC1583/2020|EPI ISL 456502|B.6|Australia|2020-05-06	0.0006492528	Oceania
Oceania|hCoV-19/Australia/VIC1209/2020|EPI ISL 430499|B.1.1|Australia|2020-04-01	Oceania|hCoV-19/Australia/VIC1583/2020|EPI ISL 456502|B.6|Australia|2020-05-06	0.0007180961	Oceania
Oceania|hCoV-19/Australia/SAP089/2020|EPI ISL 451124|B.1|Australia|2020-04-01	Oceania|hCoV-19/Australia/VIC1583/2020|EPI ISL 456502|B.6|Australia|2020-05-06	0.0005165118	Oceania
Oceania|hCoV-19/Australia/VIC1014/2020|EPI ISL 430555|B.1.5|Australia|2020-04-01	Oceania|hCoV-19/Australia/VIC1583/2020|EPI ISL 456502|B.6|Australia|2020-05-06	0.0005190581	Oceania
Oceania|hCoV-19/Australia/VIC1218/2020|EPI ISL 430515|B.1.5|Australia|2020-04-01	Oceania|hCoV-19/Australia/VIC1583/2020|EPI ISL 456502|B.6|Australia|2020-05-06	0.0004474032	Oceania
Oceania|hCoV-19/Australia/SAP092/2020|EPI ISL 451127|B.1|Australia|2020-04-01	Oceania|hCoV-19/Australia/VIC1583/2020|EPI ISL 456502|B.6|Australia|2020-05-06	0.0006629912	Oceania
Oceania|hCoV-19/Australia/VPRL009/2020|EPI ISL 455601|B.1|Australia|2020-04-01	Oceania|hCoV-19/Australia/VIC1583/2020|EPI ISL 456502|B.6|Australia|2020-05-06	0.0005243468	Oceania
Oceania|hCoV-19/Australia/VIC1213/2020|EPI ISL 430503|B.1|Australia|2020-04-01	Oceania|hCoV-19/Australia/VIC1583/2020|EPI ISL 456502|B.6|Australia|2020-05-06	0.0006604232	Oceania
Oceania|hCoV-19/Australia/VIC1215/2020|EPI ISL 430508|B.1|Australia|2020-04-01	Oceania|hCoV-19/Australia/VIC1583/2020|EPI ISL 456502|B.6|Australia|2020-05-06	0.0005588130	Oceania
Oceania|hCoV-19/Australia/VIC1010/2020|EPI ISL 430560|B.1|Australia|2020-04-01	Oceania|hCoV-19/Australia/VIC1583/2020|EPI ISL 456502|B.6|Australia|2020-05-06	0.0005258608	Oceania
Oceania|hCoV-19/New Zealand/20VR1995/2020|EPI ISL 456325|B|New Zealand|2020-04-01	Oceania|hCoV-19/Australia/VIC1583/2020|EPI ISL 456502|B.6|Australia|2020-05-06	0.0003899526	Oceania
Oceania|hCoV-19/New Zealand/20VR2022/2020|EPI ISL 456337|B.1|New Zealand|2020-04-01	Oceania|hCoV-19/Australia/VIC1583/2020|EPI ISL 456502|B.6|Australia|2020-05-06	0.0004624105	Oceania
Oceania|hCoV-19/Australia/QLD973/2020|EPI ISL 530231|B.1.5|Australia|2020-04-02	Oceania|hCoV-19/Australia/VIC1583/2020|EPI ISL 456502|B.6|Australia|2020-05-06	0.0006086792	Oceania
Oceania|hCoV-19/Australia/QLD1015/2020|EPI ISL 530275|B.1|Australia|2020-04-02	Oceania|hCoV-19/Australia/VIC1583/2020|EPI ISL 456502|B.6|Australia|2020-05-06	0.0005071532	Oceania
Oceania|hCoV-19/Australia/VPRL005/2020|EPI ISL 455597|B.1|Australia|2020-04-02	Oceania|hCoV-19/Australia/VIC1583/2020|EPI ISL 456502|B.6|Australia|2020-05-06	0.0005409746	Oceania
Oceania|hCoV-19/Australia/NSW2431/2020|EPI ISL 527015|B.1.1|Australia|2020-04-02	Oceania|hCoV-19/Australia/VIC1583/2020|EPI ISL 456502|B.6|Australia|2020-05-06	0.0005071825	Oceania
Oceania|hCoV-19/Australia/VIC812/2020|EPI ISL 427085|B.4|Australia|2020-04-02	Oceania|hCoV-19/Australia/VIC1583/2020|EPI ISL 456502|B.6|Australia|2020-05-06	0.0005071443	Oceania
Oceania|hCoV-19/Australia/SAP019/2020|EPI ISL 468017|B.1|Australia|2020-04-02	Oceania|hCoV-19/Australia/VIC1583/2020|EPI ISL 456502|B.6|Australia|2020-05-06	0.0005071532	Oceania
Oceania|hCoV-19/New Zealand/20VR2095/2020|EPI ISL 548123|B.1.1.75|New Zealand|2020-04-02	Oceania|hCoV-19/Australia/VIC1583/2020|EPI ISL 456502|B.6|Australia|2020-05-06	0.0006764359	Oceania
Oceania|hCoV-19/Australia/NSW290/2020|EPI ISL 451554|B.1|Australia|2020-04-02	Oceania|hCoV-19/Australia/VIC1583/2020|EPI ISL 456502|B.6|Australia|2020-05-06	0.0005479434	Oceania
Oceania|hCoV-19/Australia/NSW270/2020|EPI ISL 451535|B.3|Australia|2020-04-02	Oceania|hCoV-19/Australia/VIC1583/2020|EPI ISL 456502|B.6|Australia|2020-05-06	0.0004793995	Oceania
Oceania|hCoV-19/Australia/NSW284/2020|EPI ISL 451548|B.1.5|Australia|2020-04-02	Oceania|hCoV-19/Australia/VIC1583/2020|EPI ISL 456502|B.6|Australia|2020-05-06	0.0004108726	Oceania
Oceania|hCoV-19/Australia/NSW349/2020|EPI ISL 451610|B.1.3|Australia|2020-04-02	Oceania|hCoV-19/Australia/VIC1583/2020|EPI ISL 456502|B.6|Australia|2020-05-06	0.0005823541	Oceania
Oceania|hCoV-19/Australia/NSW624/2020|EPI ISL 490033|B.1.1|Australia|2020-04-02	Oceania|hCoV-19/Australia/VIC1583/2020|EPI ISL 456502|B.6|Australia|2020-05-06	0.0005136771	Oceania
Oceania|hCoV-19/Australia/NSW277/2020|EPI ISL 451541|B.1.1|Australia|2020-04-02	Oceania|hCoV-19/Australia/VIC1583/2020|EPI ISL 456502|B.6|Australia|2020-05-06	0.0005479337	Oceania
Oceania|hCoV-19/New Zealand/20VR1910/2020|EPI ISL 456305|B.31|New Zealand|2020-04-02	Oceania|hCoV-19/Australia/VIC1583/2020|EPI ISL 456502|B.6|Australia|2020-05-06	0.0006087473	Oceania
Oceania|hCoV-19/New Zealand/20VR1887/2020|EPI ISL 456294|B.1|New Zealand|2020-04-02	Oceania|hCoV-19/Australia/VIC1583/2020|EPI ISL 456502|B.6|Australia|2020-05-06	0.0005071812	Oceania
Oceania|hCoV-19/Australia/SAP014/2020|EPI ISL 468019|B.1|Australia|2020-04-02	Oceania|hCoV-19/Australia/VIC1583/2020|EPI ISL 456502|B.6|Australia|2020-05-06	0.0005072218	Oceania
Oceania|hCoV-19/New Zealand/20VR1907/2020|EPI ISL 456303|B.1|New Zealand|2020-04-02	Oceania|hCoV-19/Australia/VIC1583/2020|EPI ISL 456502|B.6|Australia|2020-05-06	0.0005073272	Oceania
Oceania|hCoV-19/Australia/SAP018/2020|EPI ISL 467994|B.1|Australia|2020-04-02	Oceania|hCoV-19/Australia/VIC1583/2020|EPI ISL 456502|B.6|Australia|2020-05-06	0.0005757121	Oceania
Oceania|hCoV-19/Australia/VIC1025/2020|EPI ISL 430532|B.1.5|Australia|2020-04-02	Oceania|hCoV-19/Australia/VIC1583/2020|EPI ISL 456502|B.6|Australia|2020-05-06	0.0004394942	Oceania
Oceania|hCoV-19/Australia/SAP093/2020|EPI ISL 451128|B.1|Australia|2020-04-02	Oceania|hCoV-19/Australia/VIC1583/2020|EPI ISL 456502|B.6|Australia|2020-05-06	0.0005424231	Oceania
Oceania|hCoV-19/Australia/SAP017/2020|EPI ISL 468012|B.1|Australia|2020-04-02	Oceania|hCoV-19/Australia/VIC1583/2020|EPI ISL 456502|B.6|Australia|2020-05-06	0.0005446016	Oceania
Oceania|hCoV-19/Australia/VIC1232/2020|EPI ISL 563551|B.1.5|Australia|2020-04-02	Oceania|hCoV-19/Australia/VIC1583/2020|EPI ISL 456502|B.6|Australia|2020-05-06	0.0004398066	Oceania
Oceania|hCoV-19/Australia/SAP015/2020|EPI ISL 467990|B.1|Australia|2020-04-02	Oceania|hCoV-19/Australia/VIC1583/2020|EPI ISL 456502|B.6|Australia|2020-05-06	0.0005107788	Oceania
Oceania|hCoV-19/Australia/VIC1024/2020|EPI ISL 430531|B.1|Australia|2020-04-02	Oceania|hCoV-19/Australia/VIC1583/2020|EPI ISL 456502|B.6|Australia|2020-05-06	0.0005114401	Oceania
Oceania|hCoV-19/Australia/VIC814/2020|EPI ISL 427087|B.1.1|Australia|2020-04-02	Oceania|hCoV-19/Australia/VIC1583/2020|EPI ISL 456502|B.6|Australia|2020-05-06	0.0006838587	Oceania
Oceania|hCoV-19/Australia/VIC1234/2020|EPI ISL 430511|B.1.1|Australia|2020-04-02	Oceania|hCoV-19/Australia/VIC1583/2020|EPI ISL 456502|B.6|Australia|2020-05-06	0.0006138864	Oceania
Oceania|hCoV-19/Australia/VIC1231/2020|EPI ISL 561957|B.1|Australia|2020-04-02	Oceania|hCoV-19/Australia/VIC1583/2020|EPI ISL 456502|B.6|Australia|2020-05-06	0.0005116327	Oceania
Oceania|hCoV-19/Australia/ACT0073/2020|EPI ISL 498533|B.1.1|Australia|2020-04-02	Oceania|hCoV-19/Australia/VIC1583/2020|EPI ISL 456502|B.6|Australia|2020-05-06	0.0005503647	Oceania
Oceania|hCoV-19/Australia/TAS105/2020|EPI ISL 522571|B.1|Australia|2020-04-02	Oceania|hCoV-19/Australia/VIC1583/2020|EPI ISL 456502|B.6|Australia|2020-05-06	0.0005135238	Oceania
Oceania|hCoV-19/Australia/TAS173/2020|EPI ISL 522626|B.1.5|Australia|2020-04-02	Oceania|hCoV-19/Australia/VIC1583/2020|EPI ISL 456502|B.6|Australia|2020-05-06	0.0005202995	Oceania
Oceania|hCoV-19/Australia/VIC1881/2020|EPI ISL 480571|B.1.1|Australia|2020-04-02	Oceania|hCoV-19/Australia/VIC1583/2020|EPI ISL 456502|B.6|Australia|2020-05-06	0.0005902205	Oceania
Oceania|hCoV-19/Australia/VIC815/2020|EPI ISL 427088|B.1|Australia|2020-04-02	Oceania|hCoV-19/Australia/VIC1583/2020|EPI ISL 456502|B.6|Australia|2020-05-06	0.0006656264	Oceania
Oceania|hCoV-19/Australia/VIC813/2020|EPI ISL 427086|B.4|Australia|2020-04-02	Oceania|hCoV-19/Australia/VIC1583/2020|EPI ISL 456502|B.6|Australia|2020-05-06	0.0004926771	Oceania
Oceania|hCoV-19/Australia/VIC1046/2020|EPI ISL 430550|B.1|Australia|2020-04-03	Oceania|hCoV-19/Australia/VIC1583/2020|EPI ISL 456502|B.6|Australia|2020-05-06	0.0005409995	Oceania
Oceania|hCoV-19/Australia/VIC820/2020|EPI ISL 427092|B.1|Australia|2020-04-03	Oceania|hCoV-19/Australia/VIC1583/2020|EPI ISL 456502|B.6|Australia|2020-05-06	0.0006086216	Oceania
Oceania|hCoV-19/Australia/VIC828/2020|EPI ISL 427096|B.1.1|Australia|2020-04-03	Oceania|hCoV-19/Australia/VIC1583/2020|EPI ISL 456502|B.6|Australia|2020-05-06	0.0007101764	Oceania
Oceania|hCoV-19/New Zealand/20VR2096/2020|EPI ISL 548124|B.40|New Zealand|2020-04-03	Oceania|hCoV-19/Australia/VIC1583/2020|EPI ISL 456502|B.6|Australia|2020-05-06	0.0004395147	Oceania
Oceania|hCoV-19/Australia/SAP226/2020|EPI ISL 468024|B.1.1.1|Australia|2020-04-03	Oceania|hCoV-19/Australia/VIC1583/2020|EPI ISL 456502|B.6|Australia|2020-05-06	0.0007101969	Oceania
Oceania|hCoV-19/Australia/VIC1041/2020|EPI ISL 430536|B.1|Australia|2020-04-03	Oceania|hCoV-19/Australia/VIC1583/2020|EPI ISL 456502|B.6|Australia|2020-05-06	0.0005409746	Oceania
Oceania|hCoV-19/Australia/VIC824/2020|EPI ISL 427095|B.1|Australia|2020-04-03	Oceania|hCoV-19/Australia/VIC1583/2020|EPI ISL 456502|B.6|Australia|2020-05-06	0.0005747974	Oceania
Oceania|hCoV-19/Australia/SAP437/2020|EPI ISL 508128|B.1.1|Australia|2020-04-03	Oceania|hCoV-19/Australia/VIC1583/2020|EPI ISL 456502|B.6|Australia|2020-05-06	0.0006763326	Oceania
Oceania|hCoV-19/Australia/QLD967/2020|EPI ISL 530232|B.1|Australia|2020-04-03	Oceania|hCoV-19/Australia/VIC1583/2020|EPI ISL 456502|B.6|Australia|2020-05-06	0.0005071532	Oceania
Oceania|hCoV-19/Australia/NSW301/2020|EPI ISL 451565|B.4|Australia|2020-04-03	Oceania|hCoV-19/Australia/VIC1583/2020|EPI ISL 456502|B.6|Australia|2020-05-06	0.0005478919	Oceania
Oceania|hCoV-19/Australia/NSW287/2020|EPI ISL 451551|B.1.1|Australia|2020-04-03	Oceania|hCoV-19/Australia/VIC1583/2020|EPI ISL 456502|B.6|Australia|2020-05-06	0.0005479337	Oceania
Oceania|hCoV-19/Australia/NSW269/2020|EPI ISL 451534|B.1|Australia|2020-04-03	Oceania|hCoV-19/Australia/VIC1583/2020|EPI ISL 456502|B.6|Australia|2020-05-06	0.0005136470	Oceania
Oceania|hCoV-19/Australia/WA13/2020|EPI ISL 470831|B.1|Australia|2020-04-03	Oceania|hCoV-19/Australia/VIC1583/2020|EPI ISL 456502|B.6|Australia|2020-05-06	0.0005748749	Oceania
Oceania|hCoV-19/Australia/VIC1039/2020|EPI ISL 430535|B.1.1.8|Australia|2020-04-03	Oceania|hCoV-19/Australia/VIC1583/2020|EPI ISL 456502|B.6|Australia|2020-05-06	0.0006425060	Oceania
Oceania|hCoV-19/Australia/VIC821/2020|EPI ISL 427093|B.1.5|Australia|2020-04-03	Oceania|hCoV-19/Australia/VIC1583/2020|EPI ISL 456502|B.6|Australia|2020-05-06	0.0004428020	Oceania
Oceania|hCoV-19/Australia/VIC1045/2020|EPI ISL 430546|B.1|Australia|2020-04-03	Oceania|hCoV-19/Australia/VIC1583/2020|EPI ISL 456502|B.6|Australia|2020-05-06	0.0005112664	Oceania
Oceania|hCoV-19/Australia/VIC1044/2020|EPI ISL 430540|B.3|Australia|2020-04-03	Oceania|hCoV-19/Australia/VIC1583/2020|EPI ISL 456502|B.6|Australia|2020-05-06	0.0004439162	Oceania
Oceania|hCoV-19/Australia/SAP145/2020|EPI ISL 467987|B.1|Australia|2020-04-03	Oceania|hCoV-19/Australia/VIC1583/2020|EPI ISL 456502|B.6|Australia|2020-05-06	0.0005494323	Oceania
Oceania|hCoV-19/Australia/VIC1038/2020|EPI ISL 430534|B.1.1|Australia|2020-04-03	Oceania|hCoV-19/Australia/VIC1583/2020|EPI ISL 456502|B.6|Australia|2020-05-06	0.0005839713	Oceania
Oceania|hCoV-19/New Zealand/20VR2055/2020|EPI ISL 456350|B.1.1|New Zealand|2020-04-03	Oceania|hCoV-19/Australia/VIC1583/2020|EPI ISL 456502|B.6|Australia|2020-05-06	0.0005513887	Oceania
Oceania|hCoV-19/New Zealand/20VR1947/2020|EPI ISL 456318|B.31|New Zealand|2020-04-03	Oceania|hCoV-19/Australia/VIC1583/2020|EPI ISL 456502|B.6|Australia|2020-05-06	0.0005858562	Oceania
Oceania|hCoV-19/New Zealand/20VR1927/2020|EPI ISL 456311|B.1|New Zealand|2020-04-03	Oceania|hCoV-19/Australia/VIC1583/2020|EPI ISL 456502|B.6|Australia|2020-05-06	0.0005170638	Oceania
Oceania|hCoV-19/New Zealand/20VR1928/2020|EPI ISL 456312|B|New Zealand|2020-04-03	Oceania|hCoV-19/Australia/VIC1583/2020|EPI ISL 456502|B.6|Australia|2020-05-06	0.0003790277	Oceania
Oceania|hCoV-19/Australia/VIC818/2020|EPI ISL 427090|B.1.22|Australia|2020-04-03	Oceania|hCoV-19/Australia/VIC1583/2020|EPI ISL 456502|B.6|Australia|2020-05-06	0.0006526523	Oceania
Oceania|hCoV-19/Australia/SAP247/2020|EPI ISL 483081|B.1|Australia|2020-04-03	Oceania|hCoV-19/Australia/VIC1583/2020|EPI ISL 456502|B.6|Australia|2020-05-06	0.0005881738	Oceania
Oceania|hCoV-19/Australia/VIC816/2020|EPI ISL 427089|B.1.5|Australia|2020-04-03	Oceania|hCoV-19/Australia/VIC1583/2020|EPI ISL 456502|B.6|Australia|2020-05-06	0.0005881073	Oceania
Oceania|hCoV-19/New Zealand/20VR1929/2020|EPI ISL 456313|B|New Zealand|2020-04-03	Oceania|hCoV-19/Australia/VIC1583/2020|EPI ISL 456502|B.6|Australia|2020-05-06	0.0004254239	Oceania
Oceania|hCoV-19/Australia/VIC837/2020|EPI ISL 427101|B.1.22|Australia|2020-04-04	Oceania|hCoV-19/Australia/VIC1583/2020|EPI ISL 456502|B.6|Australia|2020-05-06	0.0006424469	Oceania
Oceania|hCoV-19/Australia/NSW2544/2020|EPI ISL 527045|B.1|Australia|2020-04-04	Oceania|hCoV-19/Australia/VIC1583/2020|EPI ISL 456502|B.6|Australia|2020-05-06	0.0005748241	Oceania
Oceania|hCoV-19/Australia/NSW2543/2020|EPI ISL 527044|B.1|Australia|2020-04-04	Oceania|hCoV-19/Australia/VIC1583/2020|EPI ISL 456502|B.6|Australia|2020-05-06	0.0006086674	Oceania
Oceania|hCoV-19/Australia/NSW2550/2020|EPI ISL 527051|B.1.98|Australia|2020-04-04	Oceania|hCoV-19/Australia/VIC1583/2020|EPI ISL 456502|B.6|Australia|2020-05-06	0.0005409495	Oceania
Oceania|hCoV-19/Australia/VIC848/2020|EPI ISL 427108|B.1|Australia|2020-04-04	Oceania|hCoV-19/Australia/VIC1583/2020|EPI ISL 456502|B.6|Australia|2020-05-06	0.0005409997	Oceania
Oceania|hCoV-19/Australia/NSW2548/2020|EPI ISL 527049|B.1.98|Australia|2020-04-04	Oceania|hCoV-19/Australia/VIC1583/2020|EPI ISL 456502|B.6|Australia|2020-05-06	0.0006763368	Oceania
Oceania|hCoV-19/Australia/NSW2536/2020|EPI ISL 527039|B.1.98|Australia|2020-04-04	Oceania|hCoV-19/Australia/VIC1583/2020|EPI ISL 456502|B.6|Australia|2020-05-06	0.0006086498	Oceania
Oceania|hCoV-19/Australia/NSW2547/2020|EPI ISL 527048|B.1|Australia|2020-04-04	Oceania|hCoV-19/Australia/VIC1583/2020|EPI ISL 456502|B.6|Australia|2020-05-06	0.0005409807	Oceania
Oceania|hCoV-19/Australia/VIC843/2020|EPI ISL 427103|B.1.5|Australia|2020-04-04	Oceania|hCoV-19/Australia/VIC1583/2020|EPI ISL 456502|B.6|Australia|2020-05-06	0.0004394943	Oceania
Oceania|hCoV-19/Australia/VIC842/2020|EPI ISL 427102|B.1|Australia|2020-04-04	Oceania|hCoV-19/Australia/VIC1583/2020|EPI ISL 456502|B.6|Australia|2020-05-06	0.0006424656	Oceania
Oceania|hCoV-19/Australia/NSW2551/2020|EPI ISL 527052|B.1.98|Australia|2020-04-04	Oceania|hCoV-19/Australia/VIC1583/2020|EPI ISL 456502|B.6|Australia|2020-05-06	0.0006425067	Oceania
Oceania|hCoV-19/Australia/NSW2545/2020|EPI ISL 527046|B.40|Australia|2020-04-04	Oceania|hCoV-19/Australia/VIC1583/2020|EPI ISL 456502|B.6|Australia|2020-05-06	0.0004056787	Oceania
Oceania|hCoV-19/Australia/NSW2549/2020|EPI ISL 527050|B.1.98|Australia|2020-04-04	Oceania|hCoV-19/Australia/VIC1583/2020|EPI ISL 456502|B.6|Australia|2020-05-06	0.0007440358	Oceania
Oceania|hCoV-19/Australia/VIC846/2020|EPI ISL 427106|B.4|Australia|2020-04-04	Oceania|hCoV-19/Australia/VIC1583/2020|EPI ISL 456502|B.6|Australia|2020-05-06	0.0005409746	Oceania
Oceania|hCoV-19/Australia/VIC845/2020|EPI ISL 427105|B.1.22|Australia|2020-04-04	Oceania|hCoV-19/Australia/VIC1583/2020|EPI ISL 456502|B.6|Australia|2020-05-06	0.0006763055	Oceania
Oceania|hCoV-19/Australia/NSW2542/2020|EPI ISL 527043|B.1|Australia|2020-04-04	Oceania|hCoV-19/Australia/VIC1583/2020|EPI ISL 456502|B.6|Australia|2020-05-06	0.0005748406	Oceania
Oceania|hCoV-19/Australia/VIC1062/2020|EPI ISL 430578|B.1.5|Australia|2020-04-04	Oceania|hCoV-19/Australia/VIC1583/2020|EPI ISL 456502|B.6|Australia|2020-05-06	0.0005748406	Oceania
Oceania|hCoV-19/Australia/NSW298/2020|EPI ISL 451562|B.1.5|Australia|2020-04-04	Oceania|hCoV-19/Australia/VIC1583/2020|EPI ISL 456502|B.6|Australia|2020-05-06	0.0005478919	Oceania
Oceania|hCoV-19/Australia/NSW295/2020|EPI ISL 451559|B.4|Australia|2020-04-04	Oceania|hCoV-19/Australia/VIC1583/2020|EPI ISL 456502|B.6|Australia|2020-05-06	0.0004451134	Oceania
Oceania|hCoV-19/Australia/NSW296/2020|EPI ISL 451560|B.1.1|Australia|2020-04-04	Oceania|hCoV-19/Australia/VIC1583/2020|EPI ISL 456502|B.6|Australia|2020-05-06	0.0005479337	Oceania
Oceania|hCoV-19/Australia/NSW309/2020|EPI ISL 451573|B.1.5|Australia|2020-04-04	Oceania|hCoV-19/Australia/VIC1583/2020|EPI ISL 456502|B.6|Australia|2020-05-06	0.0004451343	Oceania
Oceania|hCoV-19/New Zealand/20VR2063/2020|EPI ISL 456355|B.1.1|New Zealand|2020-04-04	Oceania|hCoV-19/Australia/VIC1583/2020|EPI ISL 456502|B.6|Australia|2020-05-06	0.0005410423	Oceania
Oceania|hCoV-19/New Zealand/20VR1936/2020|EPI ISL 456315|B.1|New Zealand|2020-04-04	Oceania|hCoV-19/Australia/VIC1583/2020|EPI ISL 456502|B.6|Australia|2020-05-06	0.0004396153	Oceania
Oceania|hCoV-19/Australia/VIC851/2020|EPI ISL 427111|B.1.1|Australia|2020-04-04	Oceania|hCoV-19/Australia/VIC1583/2020|EPI ISL 456502|B.6|Australia|2020-05-06	0.0005750444	Oceania
Oceania|hCoV-19/Australia/VIC849/2020|EPI ISL 427109|B.1|Australia|2020-04-04	Oceania|hCoV-19/Australia/VIC1583/2020|EPI ISL 456502|B.6|Australia|2020-05-06	0.0005071532	Oceania
Oceania|hCoV-19/Australia/VIC850/2020|EPI ISL 427110|B.1.1|Australia|2020-04-04	Oceania|hCoV-19/Australia/VIC1583/2020|EPI ISL 456502|B.6|Australia|2020-05-06	0.0005410058	Oceania
Oceania|hCoV-19/Australia/VIC852/2020|EPI ISL 427112|B.1.1|Australia|2020-04-04	Oceania|hCoV-19/Australia/VIC1583/2020|EPI ISL 456502|B.6|Australia|2020-05-06	0.0005433940	Oceania
Oceania|hCoV-19/Australia/VIC829/2020|EPI ISL 427097|B.1.5|Australia|2020-04-04	Oceania|hCoV-19/Australia/VIC1583/2020|EPI ISL 456502|B.6|Australia|2020-05-06	0.0004807104	Oceania
Oceania|hCoV-19/Australia/VIC1276/2020|EPI ISL 430685|B.1.1.10|Australia|2020-04-04	Oceania|hCoV-19/Australia/VIC1583/2020|EPI ISL 456502|B.6|Australia|2020-05-06	0.0007209962	Oceania
Oceania|hCoV-19/Australia/VIC834/2020|EPI ISL 427099|B.1|Australia|2020-04-04	Oceania|hCoV-19/Australia/VIC1583/2020|EPI ISL 456502|B.6|Australia|2020-05-06	0.0005227547	Oceania
Oceania|hCoV-19/Australia/VIC844/2020|EPI ISL 427104|B.1.5|Australia|2020-04-04	Oceania|hCoV-19/Australia/VIC1583/2020|EPI ISL 456502|B.6|Australia|2020-05-06	0.0005618361	Oceania
Oceania|hCoV-19/New Zealand/20VR2097/2020|EPI ISL 456376|B.1.370|New Zealand|2020-04-05	Oceania|hCoV-19/Australia/VIC1583/2020|EPI ISL 456502|B.6|Australia|2020-05-06	0.0006086208	Oceania
Oceania|hCoV-19/Australia/VIC857/2020|EPI ISL 427116|B.1|Australia|2020-04-05	Oceania|hCoV-19/Australia/VIC1583/2020|EPI ISL 456502|B.6|Australia|2020-05-06	0.0005409746	Oceania
Oceania|hCoV-19/Australia/VIC858/2020|EPI ISL 427117|B.1.1|Australia|2020-04-05	Oceania|hCoV-19/Australia/VIC1583/2020|EPI ISL 456502|B.6|Australia|2020-05-06	0.0005748306	Oceania
Oceania|hCoV-19/Australia/VIC860/2020|EPI ISL 427118|B.1.1|Australia|2020-04-05	Oceania|hCoV-19/Australia/VIC1583/2020|EPI ISL 456502|B.6|Australia|2020-05-06	0.0005410058	Oceania
Oceania|hCoV-19/Australia/VIC876/2020|EPI ISL 427131|B.1.1.33|Australia|2020-04-05	Oceania|hCoV-19/Australia/VIC1583/2020|EPI ISL 456502|B.6|Australia|2020-05-06	0.0006086566	Oceania
Oceania|hCoV-19/Australia/SAP441/2020|EPI ISL 508132|B.1.1|Australia|2020-04-05	Oceania|hCoV-19/Australia/VIC1583/2020|EPI ISL 456502|B.6|Australia|2020-05-06	0.0006086567	Oceania
Oceania|hCoV-19/Australia/NSW2132/2020|EPI ISL 500625|B.1|Australia|2020-04-05	Oceania|hCoV-19/Australia/VIC1583/2020|EPI ISL 456502|B.6|Australia|2020-05-06	0.0006086285	Oceania
Oceania|hCoV-19/Australia/VIC869/2020|EPI ISL 427124|B.3|Australia|2020-04-05	Oceania|hCoV-19/Australia/VIC1583/2020|EPI ISL 456502|B.6|Australia|2020-05-06	0.0004057020	Oceania
Oceania|hCoV-19/Australia/VIC863/2020|EPI ISL 427120|B.1|Australia|2020-04-05	Oceania|hCoV-19/Australia/VIC1583/2020|EPI ISL 456502|B.6|Australia|2020-05-06	0.0005071532	Oceania
Oceania|hCoV-19/Australia/NSW275/2020|EPI ISL 451539|B.6|Australia|2020-04-05	Oceania|hCoV-19/Australia/VIC1583/2020|EPI ISL 456502|B.6|Australia|2020-05-06	0.0002738744	Oceania
Oceania|hCoV-19/Australia/WA99/2020|EPI ISL 512752|B.1.1|Australia|2020-04-05	Oceania|hCoV-19/Australia/VIC1583/2020|EPI ISL 456502|B.6|Australia|2020-05-06	0.0006850937	Oceania
Oceania|hCoV-19/Australia/NSW2131/2020|EPI ISL 500624|B.1|Australia|2020-04-05	Oceania|hCoV-19/Australia/VIC1583/2020|EPI ISL 456502|B.6|Australia|2020-05-06	0.0006424903	Oceania
Oceania|hCoV-19/New Zealand/20VR2059/2020|EPI ISL 456353|B.1|New Zealand|2020-04-05	Oceania|hCoV-19/Australia/VIC1583/2020|EPI ISL 456502|B.6|Australia|2020-05-06	0.0004736795	Oceania
Oceania|hCoV-19/Australia/VIC870/2020|EPI ISL 427125|B.1.5|Australia|2020-04-05	Oceania|hCoV-19/Australia/VIC1583/2020|EPI ISL 456502|B.6|Australia|2020-05-06	0.0004394942	Oceania
Oceania|hCoV-19/Australia/VIC1071/2020|EPI ISL 430581|B.1|Australia|2020-04-05	Oceania|hCoV-19/Australia/VIC1583/2020|EPI ISL 456502|B.6|Australia|2020-05-06	0.0004733250	Oceania
Oceania|hCoV-19/Australia/VIC873/2020|EPI ISL 427128|B.1|Australia|2020-04-05	Oceania|hCoV-19/Australia/VIC1583/2020|EPI ISL 456502|B.6|Australia|2020-05-06	0.0005092360	Oceania
Oceania|hCoV-19/Australia/WA83/2020|EPI ISL 512736|B.1.1|Australia|2020-04-05	Oceania|hCoV-19/Australia/VIC1583/2020|EPI ISL 456502|B.6|Australia|2020-05-06	0.0006652032	Oceania
Oceania|hCoV-19/Australia/VIC872/2020|EPI ISL 427127|B.52|Australia|2020-04-05	Oceania|hCoV-19/Australia/VIC1583/2020|EPI ISL 456502|B.6|Australia|2020-05-06	0.0005179248	Oceania
Oceania|hCoV-19/New Zealand/20VR2098/2020|EPI ISL 548125|B.1.1|New Zealand|2020-04-05	Oceania|hCoV-19/Australia/VIC1583/2020|EPI ISL 456502|B.6|Australia|2020-05-06	0.0005611512	Oceania
Oceania|hCoV-19/New Zealand/20VR2092/2020|EPI ISL 456373|B.1|New Zealand|2020-04-05	Oceania|hCoV-19/Australia/VIC1583/2020|EPI ISL 456502|B.6|Australia|2020-05-06	0.0005297378	Oceania
Oceania|hCoV-19/Australia/SAP027/2020|EPI ISL 468009|B.1|Australia|2020-04-06	Oceania|hCoV-19/Australia/VIC1583/2020|EPI ISL 456502|B.6|Australia|2020-05-06	0.0005071424	Oceania
Oceania|hCoV-19/Australia/VIC881/2020|EPI ISL 427135|B.1.1|Australia|2020-04-06	Oceania|hCoV-19/Australia/VIC1583/2020|EPI ISL 456502|B.6|Australia|2020-05-06	0.0006087025	Oceania
Oceania|hCoV-19/Australia/VIC883/2020|EPI ISL 427136|B.1.356|Australia|2020-04-06	Oceania|hCoV-19/Australia/VIC1583/2020|EPI ISL 456502|B.6|Australia|2020-05-06	0.0006088350	Oceania
Oceania|hCoV-19/Australia/WA15/2020|EPI ISL 470833|B.1|Australia|2020-04-06	Oceania|hCoV-19/Australia/VIC1583/2020|EPI ISL 456502|B.6|Australia|2020-05-06	0.0005071590	Oceania
Oceania|hCoV-19/Australia/VIC884/2020|EPI ISL 427137|B.1|Australia|2020-04-06	Oceania|hCoV-19/Australia/VIC1583/2020|EPI ISL 456502|B.6|Australia|2020-05-06	0.0004397618	Oceania
Oceania|hCoV-19/Australia/VIC1080/2020|EPI ISL 430579|B.1|Australia|2020-04-06	Oceania|hCoV-19/Australia/VIC1583/2020|EPI ISL 456502|B.6|Australia|2020-05-06	0.0006086567	Oceania
Oceania|hCoV-19/Australia/NSW2577/2020|EPI ISL 527062|B.1|Australia|2020-04-06	Oceania|hCoV-19/Australia/VIC1583/2020|EPI ISL 456502|B.6|Australia|2020-05-06	0.0005409807	Oceania
Oceania|hCoV-19/Australia/NSW544/2020|EPI ISL 455083|B.1.5|Australia|2020-04-06	Oceania|hCoV-19/Australia/VIC1583/2020|EPI ISL 456502|B.6|Australia|2020-05-06	0.0005136621	Oceania
Oceania|hCoV-19/Australia/NSW381/2020|EPI ISL 451641|B.1.5|Australia|2020-04-06	Oceania|hCoV-19/Australia/VIC1583/2020|EPI ISL 456502|B.6|Australia|2020-05-06	0.0004108726	Oceania
Oceania|hCoV-19/Australia/NSW321/2020|EPI ISL 451583|B.1|Australia|2020-04-06	Oceania|hCoV-19/Australia/VIC1583/2020|EPI ISL 456502|B.6|Australia|2020-05-06	0.0005479274	Oceania
Oceania|hCoV-19/Australia/VIC887/2020|EPI ISL 427140|B.31|Australia|2020-04-06	Oceania|hCoV-19/Australia/VIC1583/2020|EPI ISL 456502|B.6|Australia|2020-05-06	0.0006110008	Oceania
Oceania|hCoV-19/Australia/VIC1089/2020|EPI ISL 430673|B.1.1|Australia|2020-04-06	Oceania|hCoV-19/Australia/VIC1583/2020|EPI ISL 456502|B.6|Australia|2020-05-06	0.0005763575	Oceania
Oceania|hCoV-19/Australia/VIC885/2020|EPI ISL 427138|B.1|Australia|2020-04-06	Oceania|hCoV-19/Australia/VIC1583/2020|EPI ISL 456502|B.6|Australia|2020-05-06	0.0005105533	Oceania
Oceania|hCoV-19/Australia/VIC1088/2020|EPI ISL 521864|B.6|Australia|2020-04-06	Oceania|hCoV-19/Australia/VIC1583/2020|EPI ISL 456502|B.6|Australia|2020-05-06	0.0001365673	Oceania
Oceania|hCoV-19/New Zealand/20VR2066/2020|EPI ISL 456357|B.31|New Zealand|2020-04-06	Oceania|hCoV-19/Australia/VIC1583/2020|EPI ISL 456502|B.6|Australia|2020-05-06	0.0005813888	Oceania
Oceania|hCoV-19/Australia/VIC888/2020|EPI ISL 427141|B.1|Australia|2020-04-06	Oceania|hCoV-19/Australia/VIC1583/2020|EPI ISL 456502|B.6|Australia|2020-05-06	0.0005462814	Oceania
Oceania|hCoV-19/Australia/VIC1078/2020|EPI ISL 430564|B.1|Australia|2020-04-06	Oceania|hCoV-19/Australia/VIC1583/2020|EPI ISL 456502|B.6|Australia|2020-05-06	0.0005852231	Oceania
Oceania|hCoV-19/Australia/WA44/2020|EPI ISL 470861|B.1|Australia|2020-04-07	Oceania|hCoV-19/Australia/VIC1583/2020|EPI ISL 456502|B.6|Australia|2020-05-06	0.0005748137	Oceania
Oceania|hCoV-19/Australia/VIC1112/2020|EPI ISL 430573|B.1|Australia|2020-04-07	Oceania|hCoV-19/Australia/VIC1583/2020|EPI ISL 456502|B.6|Australia|2020-05-06	0.0005071532	Oceania
Oceania|hCoV-19/Australia/SAP297/2020|EPI ISL 468025|B.1.5|Australia|2020-04-07	Oceania|hCoV-19/Australia/VIC1583/2020|EPI ISL 456502|B.6|Australia|2020-05-06	0.0004733030	Oceania
Oceania|hCoV-19/Australia/NSW383/2020|EPI ISL 451643|B.1.5|Australia|2020-04-07	Oceania|hCoV-19/Australia/VIC1583/2020|EPI ISL 456502|B.6|Australia|2020-05-06	0.0005821473	Oceania
Oceania|hCoV-19/Australia/NSW604/2020|EPI ISL 478716|B.1|Australia|2020-04-07	Oceania|hCoV-19/Australia/VIC1583/2020|EPI ISL 456502|B.6|Australia|2020-05-06	0.0006164730	Oceania
Oceania|hCoV-19/Australia/ACT0051/2020|EPI ISL 498518|B.1|Australia|2020-04-07	Oceania|hCoV-19/Australia/VIC1583/2020|EPI ISL 456502|B.6|Australia|2020-05-06	0.0005748749	Oceania
Oceania|hCoV-19/Australia/VIC1279/2020|EPI ISL 430678|B.1.1|Australia|2020-04-07	Oceania|hCoV-19/Australia/VIC1583/2020|EPI ISL 456502|B.6|Australia|2020-05-06	0.0005748305	Oceania
Oceania|hCoV-19/Australia/SAP298/2020|EPI ISL 468007|B.1.5|Australia|2020-04-07	Oceania|hCoV-19/Australia/VIC1583/2020|EPI ISL 456502|B.6|Australia|2020-05-06	0.0004741203	Oceania
Oceania|hCoV-19/Australia/VIC1094/2020|EPI ISL 430583|B.1.5|Australia|2020-04-07	Oceania|hCoV-19/Australia/VIC1583/2020|EPI ISL 456502|B.6|Australia|2020-05-06	0.0005071615	Oceania
Oceania|hCoV-19/Australia/VIC1110/2020|EPI ISL 430569|B.1.1|Australia|2020-04-07	Oceania|hCoV-19/Australia/VIC1583/2020|EPI ISL 456502|B.6|Australia|2020-05-06	0.0005750322	Oceania
Oceania|hCoV-19/Australia/VIC1109/2020|EPI ISL 430618|B.1|Australia|2020-04-07	Oceania|hCoV-19/Australia/VIC1583/2020|EPI ISL 456502|B.6|Australia|2020-05-06	0.0006086567	Oceania
Oceania|hCoV-19/Australia/VIC1113/2020|EPI ISL 430575|B.1|Australia|2020-04-07	Oceania|hCoV-19/Australia/VIC1583/2020|EPI ISL 456502|B.6|Australia|2020-05-06	0.0006089861	Oceania
Oceania|hCoV-19/Australia/WA43/2020|EPI ISL 470860|B.1|Australia|2020-04-07	Oceania|hCoV-19/Australia/VIC1583/2020|EPI ISL 456502|B.6|Australia|2020-05-06	0.0005814773	Oceania
Oceania|hCoV-19/Australia/VIC1106/2020|EPI ISL 430588|B.1.265|Australia|2020-04-07	Oceania|hCoV-19/Australia/VIC1583/2020|EPI ISL 456502|B.6|Australia|2020-05-06	0.0006122433	Oceania
Oceania|hCoV-19/Australia/TAS60/2020|EPI ISL 522733|B.1|Australia|2020-04-07	Oceania|hCoV-19/Australia/VIC1583/2020|EPI ISL 456502|B.6|Australia|2020-05-06	0.0006144574	Oceania
Oceania|hCoV-19/New Zealand/20VR2046/2020|EPI ISL 456345|B.1.5|New Zealand|2020-04-07	Oceania|hCoV-19/Australia/VIC1583/2020|EPI ISL 456502|B.6|Australia|2020-05-06	0.0004519424	Oceania
Oceania|hCoV-19/New Zealand/20VR2072/2020|EPI ISL 456359|B|New Zealand|2020-04-07	Oceania|hCoV-19/Australia/VIC1583/2020|EPI ISL 456502|B.6|Australia|2020-05-06	0.0004176496	Oceania
Oceania|hCoV-19/Australia/VIC1111/2020|EPI ISL 430570|B.1|Australia|2020-04-07	Oceania|hCoV-19/Australia/VIC1583/2020|EPI ISL 456502|B.6|Australia|2020-05-06	0.0005581833	Oceania
Oceania|hCoV-19/Australia/SAP301/2020|EPI ISL 467986|B.1|Australia|2020-04-07	Oceania|hCoV-19/Australia/VIC1583/2020|EPI ISL 456502|B.6|Australia|2020-05-06	0.0005989388	Oceania
Oceania|hCoV-19/Australia/VIC1092/2020|EPI ISL 430582|B.1|Australia|2020-04-07	Oceania|hCoV-19/Australia/VIC1583/2020|EPI ISL 456502|B.6|Australia|2020-05-06	0.0005293780	Oceania
Oceania|hCoV-19/Australia/VIC1280/2020|EPI ISL 430709|B.1.1|Australia|2020-04-07	Oceania|hCoV-19/Australia/VIC1583/2020|EPI ISL 456502|B.6|Australia|2020-05-06	0.0005878878	Oceania
Oceania|hCoV-19/Australia/WA45/2020|EPI ISL 470862|B.1|Australia|2020-04-08	Oceania|hCoV-19/Australia/VIC1583/2020|EPI ISL 456502|B.6|Australia|2020-05-06	0.0006424657	Oceania
Oceania|hCoV-19/Australia/QLD969/2020|EPI ISL 530233|B.1|Australia|2020-04-08	Oceania|hCoV-19/Australia/VIC1583/2020|EPI ISL 456502|B.6|Australia|2020-05-06	0.0005071532	Oceania
Oceania|hCoV-19/Australia/WA17/2020|EPI ISL 470835|B.1|Australia|2020-04-08	Oceania|hCoV-19/Australia/VIC1583/2020|EPI ISL 456502|B.6|Australia|2020-05-06	0.0005071590	Oceania
Oceania|hCoV-19/Australia/NSW595/2020|EPI ISL 478707|B.1.1|Australia|2020-04-08	Oceania|hCoV-19/Australia/VIC1583/2020|EPI ISL 456502|B.6|Australia|2020-05-06	0.0005479337	Oceania
Oceania|hCoV-19/Australia/NSW603/2020|EPI ISL 478715|B.1|Australia|2020-04-08	Oceania|hCoV-19/Australia/VIC1583/2020|EPI ISL 456502|B.6|Australia|2020-05-06	0.0006164730	Oceania
Oceania|hCoV-19/Australia/NSW302/2020|EPI ISL 451566|B.1.5|Australia|2020-04-08	Oceania|hCoV-19/Australia/VIC1583/2020|EPI ISL 456502|B.6|Australia|2020-05-06	0.0004451422	Oceania
Oceania|hCoV-19/Australia/NSW294/2020|EPI ISL 451558|B.1.1.33|Australia|2020-04-08	Oceania|hCoV-19/Australia/VIC1583/2020|EPI ISL 456502|B.6|Australia|2020-05-06	0.0005821918	Oceania
Oceania|hCoV-19/Australia/NSW352/2020|EPI ISL 451613|B.1.5|Australia|2020-04-08	Oceania|hCoV-19/Australia/VIC1583/2020|EPI ISL 456502|B.6|Australia|2020-05-06	0.0004108726	Oceania
Oceania|hCoV-19/Australia/WA60/2020|EPI ISL 512713|B.1|Australia|2020-04-08	Oceania|hCoV-19/Australia/VIC1583/2020|EPI ISL 456502|B.6|Australia|2020-05-06	0.0005479552	Oceania
Oceania|hCoV-19/Australia/WA104/2020|EPI ISL 512757|B.1|Australia|2020-04-08	Oceania|hCoV-19/Australia/VIC1583/2020|EPI ISL 456502|B.6|Australia|2020-05-06	0.0005136731	Oceania
Oceania|hCoV-19/Australia/WA61/2020|EPI ISL 512714|B.1|Australia|2020-04-08	Oceania|hCoV-19/Australia/VIC1583/2020|EPI ISL 456502|B.6|Australia|2020-05-06	0.0004794323	Oceania
Oceania|hCoV-19/Australia/VIC1135/2020|EPI ISL 430601|B.1.370|Australia|2020-04-08	Oceania|hCoV-19/Australia/VIC1583/2020|EPI ISL 456502|B.6|Australia|2020-05-06	0.0006086702	Oceania
Oceania|hCoV-19/Australia/VIC1281/2020|EPI ISL 430676|B.1.1|Australia|2020-04-08	Oceania|hCoV-19/Australia/VIC1583/2020|EPI ISL 456502|B.6|Australia|2020-05-06	0.0005748306	Oceania
Oceania|hCoV-19/Australia/VIC1119/2020|EPI ISL 430567|B.1|Australia|2020-04-08	Oceania|hCoV-19/Australia/VIC1583/2020|EPI ISL 456502|B.6|Australia|2020-05-06	0.0005748140	Oceania
Oceania|hCoV-19/Australia/VIC899/2020|EPI ISL 427149|B.52|Australia|2020-04-08	Oceania|hCoV-19/Australia/VIC1583/2020|EPI ISL 456502|B.6|Australia|2020-05-06	0.0005092404	Oceania
Oceania|hCoV-19/Australia/VIC-CBA5/2020|EPI ISL 430065|B.1.1.71|Australia|2020-04-08	Oceania|hCoV-19/Australia/VIC1583/2020|EPI ISL 456502|B.6|Australia|2020-05-06	0.0006792723	Oceania
Oceania|hCoV-19/Australia/VIC1139/2020|EPI ISL 430610|B.1|Australia|2020-04-08	Oceania|hCoV-19/Australia/VIC1583/2020|EPI ISL 456502|B.6|Australia|2020-05-06	0.0006424657	Oceania
Oceania|hCoV-19/Australia/VIC1134/2020|EPI ISL 430600|B.1|Australia|2020-04-08	Oceania|hCoV-19/Australia/VIC1583/2020|EPI ISL 456502|B.6|Australia|2020-05-06	0.0005409746	Oceania
Oceania|hCoV-19/Australia/VIC1143/2020|EPI ISL 430614|B.1.1|Australia|2020-04-08	Oceania|hCoV-19/Australia/VIC1583/2020|EPI ISL 456502|B.6|Australia|2020-05-06	0.0005748472	Oceania
Oceania|hCoV-19/Australia/VIC1137/2020|EPI ISL 430607|B.1|Australia|2020-04-08	Oceania|hCoV-19/Australia/VIC1583/2020|EPI ISL 456502|B.6|Australia|2020-05-06	0.0005072218	Oceania
Oceania|hCoV-19/Australia/VIC1138/2020|EPI ISL 430609|B.1.1|Australia|2020-04-08	Oceania|hCoV-19/Australia/VIC1583/2020|EPI ISL 456502|B.6|Australia|2020-05-06	0.0005411156	Oceania
Oceania|hCoV-19/Australia/VIC-CBA6/2020|EPI ISL 430066|B.1|Australia|2020-04-08	Oceania|hCoV-19/Australia/VIC1583/2020|EPI ISL 456502|B.6|Australia|2020-05-06	0.0006524633	Oceania
Oceania|hCoV-19/Australia/VIC1136/2020|EPI ISL 430606|B|Australia|2020-04-08	Oceania|hCoV-19/Australia/VIC1583/2020|EPI ISL 456502|B.6|Australia|2020-05-06	0.0004455323	Oceania
Oceania|hCoV-19/New Zealand/20VR2074/2020|EPI ISL 456361|B.1.1|New Zealand|2020-04-08	Oceania|hCoV-19/Australia/VIC1583/2020|EPI ISL 456502|B.6|Australia|2020-05-06	0.0004860552	Oceania
Oceania|hCoV-19/Australia/VIC1140/2020|EPI ISL 430611|B.1|Australia|2020-04-08	Oceania|hCoV-19/Australia/VIC1583/2020|EPI ISL 456502|B.6|Australia|2020-05-06	0.0006603584	Oceania
Oceania|hCoV-19/Australia/VIC1363/2020|EPI ISL 561517|B.1.1|Australia|2020-04-08	Oceania|hCoV-19/Australia/VIC1583/2020|EPI ISL 456502|B.6|Australia|2020-05-06	0.0006273852	Oceania
Oceania|hCoV-19/Australia/VIC1127/2020|EPI ISL 430608|B.1.1|Australia|2020-04-08	Oceania|hCoV-19/Australia/VIC1583/2020|EPI ISL 456502|B.6|Australia|2020-05-06	0.0005276142	Oceania
Oceania|hCoV-19/Australia/VIC1132/2020|EPI ISL 430593|B.1|Australia|2020-04-08	Oceania|hCoV-19/Australia/VIC1583/2020|EPI ISL 456502|B.6|Australia|2020-05-06	0.0006086991	Oceania
Oceania|hCoV-19/Australia/QLD966/2020|EPI ISL 530234|B.1|Australia|2020-04-09	Oceania|hCoV-19/Australia/VIC1583/2020|EPI ISL 456502|B.6|Australia|2020-05-06	0.0005748507	Oceania
Oceania|hCoV-19/Australia/VIC1159/2020|EPI ISL 430604|B.1.370|Australia|2020-04-09	Oceania|hCoV-19/Australia/VIC1583/2020|EPI ISL 456502|B.6|Australia|2020-05-06	0.0005748140	Oceania
Oceania|hCoV-19/Australia/NSW2437/2020|EPI ISL 527017|B.1.1.33|Australia|2020-04-09	Oceania|hCoV-19/Australia/VIC1583/2020|EPI ISL 456502|B.6|Australia|2020-05-06	0.0006424841	Oceania
Oceania|hCoV-19/Australia/NSW2534/2020|EPI ISL 527038|B.1.98|Australia|2020-04-09	Oceania|hCoV-19/Australia/VIC1583/2020|EPI ISL 456502|B.6|Australia|2020-05-06	0.0006763368	Oceania
Oceania|hCoV-19/Australia/NSW673/2020|EPI ISL 513316|B.1.1.33|Australia|2020-04-09	Oceania|hCoV-19/Australia/VIC1583/2020|EPI ISL 456502|B.6|Australia|2020-05-06	0.0006164513	Oceania
Oceania|hCoV-19/Australia/NSW602/2020|EPI ISL 478714|B.1|Australia|2020-04-09	Oceania|hCoV-19/Australia/VIC1583/2020|EPI ISL 456502|B.6|Australia|2020-05-06	0.0006164730	Oceania
Oceania|hCoV-19/Australia/VIC1161/2020|EPI ISL 430615|B.1|Australia|2020-04-09	Oceania|hCoV-19/Australia/VIC1583/2020|EPI ISL 456502|B.6|Australia|2020-05-06	0.0006086213	Oceania
Oceania|hCoV-19/Australia/VIC1284/2020|EPI ISL 430701|B.1.5|Australia|2020-04-09	Oceania|hCoV-19/Australia/VIC1583/2020|EPI ISL 456502|B.6|Australia|2020-05-06	0.0004735514	Oceania
Oceania|hCoV-19/Australia/VIC1158/2020|EPI ISL 430602|B.1.1|Australia|2020-04-09	Oceania|hCoV-19/Australia/VIC1583/2020|EPI ISL 456502|B.6|Australia|2020-05-06	0.0005748306	Oceania
Oceania|hCoV-19/Australia/VIC1160/2020|EPI ISL 430605|B.1.370|Australia|2020-04-09	Oceania|hCoV-19/Australia/VIC1583/2020|EPI ISL 456502|B.6|Australia|2020-05-06	0.0005748334	Oceania
Oceania|hCoV-19/Australia/VIC1162/2020|EPI ISL 430616|B.1|Australia|2020-04-09	Oceania|hCoV-19/Australia/VIC1583/2020|EPI ISL 456502|B.6|Australia|2020-05-06	0.0005073076	Oceania
Oceania|hCoV-19/Australia/VIC1355/2020|EPI ISL 430638|B.1.1|Australia|2020-04-09	Oceania|hCoV-19/Australia/VIC1583/2020|EPI ISL 456502|B.6|Australia|2020-05-06	0.0005412620	Oceania
Oceania|hCoV-19/Australia/VIC1248/2020|EPI ISL 436114|B.1.5|Australia|2020-04-09	Oceania|hCoV-19/Australia/VIC1583/2020|EPI ISL 456502|B.6|Australia|2020-05-06	0.0004735354	Oceania
Oceania|hCoV-19/Australia/SAP095/2020|EPI ISL 451129|B.1|Australia|2020-04-09	Oceania|hCoV-19/Australia/VIC1583/2020|EPI ISL 456502|B.6|Australia|2020-05-06	0.0006471232	Oceania
Oceania|hCoV-19/Australia/VIC1247/2020|EPI ISL 436113|B.1.1|Australia|2020-04-09	Oceania|hCoV-19/Australia/VIC1583/2020|EPI ISL 456502|B.6|Australia|2020-05-06	0.0005423810	Oceania
Oceania|hCoV-19/Australia/VIC1164/2020|EPI ISL 430624|B.1.22|Australia|2020-04-09	Oceania|hCoV-19/Australia/VIC1583/2020|EPI ISL 456502|B.6|Australia|2020-05-06	0.0006141442	Oceania
Oceania|hCoV-19/New Zealand/20VR2048/2020|EPI ISL 456346|B.1|New Zealand|2020-04-09	Oceania|hCoV-19/Australia/VIC1583/2020|EPI ISL 456502|B.6|Australia|2020-05-06	0.0004873217	Oceania
Oceania|hCoV-19/Australia/VIC1285/2020|EPI ISL 430702|B.1.5|Australia|2020-04-09	Oceania|hCoV-19/Australia/VIC1583/2020|EPI ISL 456502|B.6|Australia|2020-05-06	0.0004924544	Oceania
Oceania|hCoV-19/Australia/VIC1178/2020|EPI ISL 430674|B.1.1|Australia|2020-04-10	Oceania|hCoV-19/Australia/VIC1583/2020|EPI ISL 456502|B.6|Australia|2020-05-06	0.0006087955	Oceania
Oceania|hCoV-19/Australia/VIC1313/2020|EPI ISL 430714|B.1.5|Australia|2020-04-10	Oceania|hCoV-19/Australia/VIC1583/2020|EPI ISL 456502|B.6|Australia|2020-05-06	0.0004738559	Oceania
Oceania|hCoV-19/Australia/VIC1300/2020|EPI ISL 430677|B.1.1|Australia|2020-04-10	Oceania|hCoV-19/Australia/VIC1583/2020|EPI ISL 456502|B.6|Australia|2020-05-06	0.0005749861	Oceania
Oceania|hCoV-19/Australia/VIC1303/2020|EPI ISL 430694|B.1.1|Australia|2020-04-10	Oceania|hCoV-19/Australia/VIC1583/2020|EPI ISL 456502|B.6|Australia|2020-05-06	0.0006110686	Oceania
Oceania|hCoV-19/Australia/VIC1174/2020|EPI ISL 430623|B.1.370|Australia|2020-04-10	Oceania|hCoV-19/Australia/VIC1583/2020|EPI ISL 456502|B.6|Australia|2020-05-06	0.0005777044	Oceania
Oceania|hCoV-19/Australia/VIC1312/2020|EPI ISL 562136|B.1.5|Australia|2020-04-10	Oceania|hCoV-19/Australia/VIC1583/2020|EPI ISL 456502|B.6|Australia|2020-05-06	0.0004784864	Oceania
Oceania|hCoV-19/Australia/VIC1176/2020|EPI ISL 430630|B.1.5|Australia|2020-04-10	Oceania|hCoV-19/Australia/VIC1583/2020|EPI ISL 456502|B.6|Australia|2020-05-06	0.0004451060	Oceania
Oceania|hCoV-19/Australia/VIC1250/2020|EPI ISL 436115|B.1.1|Australia|2020-04-10	Oceania|hCoV-19/Australia/VIC1583/2020|EPI ISL 456502|B.6|Australia|2020-05-06	0.0006146357	Oceania
Oceania|hCoV-19/Australia/VIC1175/2020|EPI ISL 430625|B.1.22|Australia|2020-04-10	Oceania|hCoV-19/Australia/VIC1583/2020|EPI ISL 456502|B.6|Australia|2020-05-06	0.0006156352	Oceania
Oceania|hCoV-19/Australia/VIC1316/2020|EPI ISL 430690|B.1.370|Australia|2020-04-11	Oceania|hCoV-19/Australia/VIC1583/2020|EPI ISL 456502|B.6|Australia|2020-05-06	0.0006086671	Oceania
Oceania|hCoV-19/Australia/QLD961/2020|EPI ISL 530236|B.1.1|Australia|2020-04-11	Oceania|hCoV-19/Australia/VIC1583/2020|EPI ISL 456502|B.6|Australia|2020-05-06	0.0005410058	Oceania
Oceania|hCoV-19/Australia/NSW2570/2020|EPI ISL 527057|B.1|Australia|2020-04-11	Oceania|hCoV-19/Australia/VIC1583/2020|EPI ISL 456502|B.6|Australia|2020-05-06	0.0005748240	Oceania
Oceania|hCoV-19/Australia/QLD971/2020|EPI ISL 530235|B.1|Australia|2020-04-11	Oceania|hCoV-19/Australia/VIC1583/2020|EPI ISL 456502|B.6|Australia|2020-05-06	0.0006086498	Oceania
Oceania|hCoV-19/Australia/NSW494/2020|EPI ISL 455034|B.1.5|Australia|2020-04-11	Oceania|hCoV-19/Australia/VIC1583/2020|EPI ISL 456502|B.6|Australia|2020-05-06	0.0004451213	Oceania
Oceania|hCoV-19/Australia/NSW332/2020|EPI ISL 451594|B.1.1.33|Australia|2020-04-11	Oceania|hCoV-19/Australia/VIC1583/2020|EPI ISL 456502|B.6|Australia|2020-05-06	0.0005821918	Oceania
Oceania|hCoV-19/Australia/VIC1256/2020|EPI ISL 436120|B.1.370|Australia|2020-04-11	Oceania|hCoV-19/Australia/VIC1583/2020|EPI ISL 456502|B.6|Australia|2020-05-06	0.0006086672	Oceania
Oceania|hCoV-19/Australia/VIC1317/2020|EPI ISL 430691|B.1.1|Australia|2020-04-11	Oceania|hCoV-19/Australia/VIC1583/2020|EPI ISL 456502|B.6|Australia|2020-05-06	0.0005787885	Oceania
Oceania|hCoV-19/Australia/VIC1319/2020|EPI ISL 430700|B.1|Australia|2020-04-11	Oceania|hCoV-19/Australia/VIC1583/2020|EPI ISL 456502|B.6|Australia|2020-05-06	0.0005115796	Oceania
Oceania|hCoV-19/Australia/VIC1321/2020|EPI ISL 430704|B.4|Australia|2020-04-11	Oceania|hCoV-19/Australia/VIC1583/2020|EPI ISL 456502|B.6|Australia|2020-05-06	0.0006132076	Oceania
Oceania|hCoV-19/Australia/VIC1187/2020|EPI ISL 430675|B.1|Australia|2020-04-11	Oceania|hCoV-19/Australia/VIC1583/2020|EPI ISL 456502|B.6|Australia|2020-05-06	0.0006149279	Oceania
Oceania|hCoV-19/Australia/VIC1181/2020|EPI ISL 430627|B.1.1|Australia|2020-04-11	Oceania|hCoV-19/Australia/VIC1583/2020|EPI ISL 456502|B.6|Australia|2020-05-06	0.0006910407	Oceania
Oceania|hCoV-19/Australia/VIC1260/2020|EPI ISL 436123|B.4|Australia|2020-04-11	Oceania|hCoV-19/Australia/VIC1583/2020|EPI ISL 456502|B.6|Australia|2020-05-06	0.0006197724	Oceania
Oceania|hCoV-19/Australia/VIC1183/2020|EPI ISL 430628|B.1.1|Australia|2020-04-11	Oceania|hCoV-19/Australia/VIC1583/2020|EPI ISL 456502|B.6|Australia|2020-05-06	0.0007077898	Oceania
Oceania|hCoV-19/Australia/NSW2571/2020|EPI ISL 527058|B.1.98|Australia|2020-04-12	Oceania|hCoV-19/Australia/VIC1583/2020|EPI ISL 456502|B.6|Australia|2020-05-06	0.0006425062	Oceania
Oceania|hCoV-19/Australia/VIC1329/2020|EPI ISL 430696|B.1.370|Australia|2020-04-12	Oceania|hCoV-19/Australia/VIC1583/2020|EPI ISL 456502|B.6|Australia|2020-05-06	0.0006086879	Oceania
Oceania|hCoV-19/Australia/ACT0059/2020|EPI ISL 498523|B.1|Australia|2020-04-12	Oceania|hCoV-19/Australia/VIC1583/2020|EPI ISL 456502|B.6|Australia|2020-05-06	0.0005748751	Oceania
Oceania|hCoV-19/Australia/VIC1267/2020|EPI ISL 436126|B.1.370|Australia|2020-04-12	Oceania|hCoV-19/Australia/VIC1583/2020|EPI ISL 456502|B.6|Australia|2020-05-06	0.0006089762	Oceania
Oceania|hCoV-19/Australia/VIC1353/2020|EPI ISL 430716|B.1.1|Australia|2020-04-12	Oceania|hCoV-19/Australia/VIC1583/2020|EPI ISL 456502|B.6|Australia|2020-05-06	0.0005754531	Oceania
Oceania|hCoV-19/Australia/NSW2120/2020|EPI ISL 509498|B.1.1|Australia|2020-04-13	Oceania|hCoV-19/Australia/VIC1583/2020|EPI ISL 456502|B.6|Australia|2020-05-06	0.0007102093	Oceania
Oceania|hCoV-19/Australia/NSW601/2020|EPI ISL 478713|B.1|Australia|2020-04-13	Oceania|hCoV-19/Australia/VIC1583/2020|EPI ISL 456502|B.6|Australia|2020-05-06	0.0006507351	Oceania
Oceania|hCoV-19/Australia/NSW377/2020|EPI ISL 451637|B.1.5|Australia|2020-04-13	Oceania|hCoV-19/Australia/VIC1583/2020|EPI ISL 456502|B.6|Australia|2020-05-06	0.0004108726	Oceania
Oceania|hCoV-19/Australia/VIC1336/2020|EPI ISL 430698|B.1.1|Australia|2020-04-13	Oceania|hCoV-19/Australia/VIC1583/2020|EPI ISL 456502|B.6|Australia|2020-05-06	0.0005752069	Oceania
Oceania|hCoV-19/Australia/VIC1369/2020|EPI ISL 563808|B.1.370|Australia|2020-04-13	Oceania|hCoV-19/Australia/VIC1583/2020|EPI ISL 456502|B.6|Australia|2020-05-06	0.0006086673	Oceania
Oceania|hCoV-19/Australia/VIC1340/2020|EPI ISL 430686|B.1|Australia|2020-04-13	Oceania|hCoV-19/Australia/VIC1583/2020|EPI ISL 456502|B.6|Australia|2020-05-06	0.0005781466	Oceania
Oceania|hCoV-19/Australia/VIC1337/2020|EPI ISL 430699|B.1.1|Australia|2020-04-13	Oceania|hCoV-19/Australia/VIC1583/2020|EPI ISL 456502|B.6|Australia|2020-05-06	0.0005579247	Oceania
Oceania|hCoV-19/Australia/WA38/2020|EPI ISL 470855|B.1|Australia|2020-04-14	Oceania|hCoV-19/Australia/VIC1583/2020|EPI ISL 456502|B.6|Australia|2020-05-06	0.0006086743	Oceania
Oceania|hCoV-19/Australia/NSW367/2020|EPI ISL 451628|B.1|Australia|2020-04-14	Oceania|hCoV-19/Australia/VIC1583/2020|EPI ISL 456502|B.6|Australia|2020-05-06	0.0004451422	Oceania
Oceania|hCoV-19/Australia/NSW356/2020|EPI ISL 451617|B.1.5|Australia|2020-04-14	Oceania|hCoV-19/Australia/VIC1583/2020|EPI ISL 456502|B.6|Australia|2020-05-06	0.0004108726	Oceania
Oceania|hCoV-19/Australia/NSW610/2020|EPI ISL 490019|B.1.1|Australia|2020-04-14	Oceania|hCoV-19/Australia/VIC1583/2020|EPI ISL 456502|B.6|Australia|2020-05-06	0.0006507427	Oceania
Oceania|hCoV-19/Australia/VIC1344/2020|EPI ISL 430697|B.1|Australia|2020-04-14	Oceania|hCoV-19/Australia/VIC1583/2020|EPI ISL 456502|B.6|Australia|2020-05-06	0.0005071702	Oceania
Oceania|hCoV-19/Australia/VIC1345/2020|EPI ISL 430708|B.1.370|Australia|2020-04-14	Oceania|hCoV-19/Australia/VIC1583/2020|EPI ISL 456502|B.6|Australia|2020-05-06	0.0006112427	Oceania
Oceania|hCoV-19/Australia/VIC1382/2020|EPI ISL 456419|B.1.1.1|Australia|2020-04-14	Oceania|hCoV-19/Australia/VIC1583/2020|EPI ISL 456502|B.6|Australia|2020-05-06	0.0007101306	Oceania
Oceania|hCoV-19/Australia/VIC1386/2020|EPI ISL 521871|B.1|Australia|2020-04-14	Oceania|hCoV-19/Australia/VIC1583/2020|EPI ISL 456502|B.6|Australia|2020-05-06	0.0004758101	Oceania
Oceania|hCoV-19/Australia/VIC5145/2020|EPI ISL 519947|B.1.255|Australia|2020-04-14	Oceania|hCoV-19/Australia/VIC1583/2020|EPI ISL 456502|B.6|Australia|2020-05-06	0.0005098419	Oceania
Oceania|hCoV-19/Australia/VIC1273/2020|EPI ISL 436131|B.1|Australia|2020-04-14	Oceania|hCoV-19/Australia/VIC1583/2020|EPI ISL 456502|B.6|Australia|2020-05-06	0.0005073761	Oceania
Oceania|hCoV-19/Australia/VIC1372/2020|EPI ISL 456414|B.1.1|Australia|2020-04-14	Oceania|hCoV-19/Australia/VIC1583/2020|EPI ISL 456502|B.6|Australia|2020-05-06	0.0006772114	Oceania
Oceania|hCoV-19/Australia/VIC1373/2020|EPI ISL 456415|B.1.1|Australia|2020-04-14	Oceania|hCoV-19/Australia/VIC1583/2020|EPI ISL 456502|B.6|Australia|2020-05-06	0.0006149419	Oceania
Oceania|hCoV-19/Australia/VIC1387/2020|EPI ISL 561935|B.1.1.33|Australia|2020-04-14	Oceania|hCoV-19/Australia/VIC1583/2020|EPI ISL 456502|B.6|Australia|2020-05-06	0.0005805808	Oceania
Oceania|hCoV-19/Australia/VIC1274/2020|EPI ISL 436132|B.1.370|Australia|2020-04-14	Oceania|hCoV-19/Australia/VIC1583/2020|EPI ISL 456502|B.6|Australia|2020-05-06	0.0006243641	Oceania
Oceania|hCoV-19/New Zealand/20VR2539/2020|EPI ISL 456383|B.1|New Zealand|2020-04-15	Oceania|hCoV-19/Australia/VIC1583/2020|EPI ISL 456502|B.6|Australia|2020-05-06	0.0005748136	Oceania
Oceania|hCoV-19/New Zealand/20VR2556/2020|EPI ISL 456386|B.1|New Zealand|2020-04-15	Oceania|hCoV-19/Australia/VIC1583/2020|EPI ISL 456502|B.6|Australia|2020-05-06	0.0006086674	Oceania
Oceania|hCoV-19/Australia/QLD1017/2020|EPI ISL 530277|B.1|Australia|2020-04-15	Oceania|hCoV-19/Australia/VIC1583/2020|EPI ISL 456502|B.6|Australia|2020-05-06	0.0005409746	Oceania
Oceania|hCoV-19/Australia/QLD964/2020|EPI ISL 530238|B.1.5|Australia|2020-04-15	Oceania|hCoV-19/Australia/VIC1583/2020|EPI ISL 456502|B.6|Australia|2020-05-06	0.0005748140	Oceania
Oceania|hCoV-19/New Zealand/20VR2541/2020|EPI ISL 456384|B.1.1|New Zealand|2020-04-15	Oceania|hCoV-19/Australia/VIC1583/2020|EPI ISL 456502|B.6|Australia|2020-05-06	0.0005410058	Oceania
Oceania|hCoV-19/New Zealand/20VR2485/2020|EPI ISL 456380|B.1.1|New Zealand|2020-04-15	Oceania|hCoV-19/Australia/VIC1583/2020|EPI ISL 456502|B.6|Australia|2020-05-06	0.0005411522	Oceania
Oceania|hCoV-19/New Zealand/20VR2554/2020|EPI ISL 456385|B.1.5|New Zealand|2020-04-15	Oceania|hCoV-19/Australia/VIC1583/2020|EPI ISL 456502|B.6|Australia|2020-05-06	0.0005411115	Oceania
Oceania|hCoV-19/New Zealand/20VR2495/2020|EPI ISL 456381|B.1.1|New Zealand|2020-04-15	Oceania|hCoV-19/Australia/VIC1583/2020|EPI ISL 456502|B.6|Australia|2020-05-06	0.0005750416	Oceania
Oceania|hCoV-19/Australia/NSW943/2020|EPI ISL 545015|B.1.370|Australia|2020-04-15	Oceania|hCoV-19/Australia/VIC1583/2020|EPI ISL 456502|B.6|Australia|2020-05-06	0.0006164330	Oceania
Oceania|hCoV-19/Australia/NSW362/2020|EPI ISL 451623|B.1|Australia|2020-04-15	Oceania|hCoV-19/Australia/VIC1583/2020|EPI ISL 456502|B.6|Australia|2020-05-06	0.0004451213	Oceania
Oceania|hCoV-19/New Zealand/20VR2475/2020|EPI ISL 456379|B.1.1.296|New Zealand|2020-04-15	Oceania|hCoV-19/Australia/VIC1583/2020|EPI ISL 456502|B.6|Australia|2020-05-06	0.0006426958	Oceania
Oceania|hCoV-19/Australia/VIC1400/2020|EPI ISL 456433|B.1.370|Australia|2020-04-15	Oceania|hCoV-19/Australia/VIC1583/2020|EPI ISL 456502|B.6|Australia|2020-05-06	0.0006086673	Oceania
Oceania|hCoV-19/Australia/VIC1399/2020|EPI ISL 456432|B.1.370|Australia|2020-04-15	Oceania|hCoV-19/Australia/VIC1583/2020|EPI ISL 456502|B.6|Australia|2020-05-06	0.0006143580	Oceania
Oceania|hCoV-19/Australia/VIC1396/2020|EPI ISL 456430|B.1.1.1|Australia|2020-04-15	Oceania|hCoV-19/Australia/VIC1583/2020|EPI ISL 456502|B.6|Australia|2020-05-06	0.0006209049	Oceania
Oceania|hCoV-19/Australia/WA105/2020|EPI ISL 512758|B.1|Australia|2020-04-16	Oceania|hCoV-19/Australia/VIC1583/2020|EPI ISL 456502|B.6|Australia|2020-05-06	0.0005136692	Oceania
Oceania|hCoV-19/Australia/VIC1882/2020|EPI ISL 480592|B.1|Australia|2020-04-16	Oceania|hCoV-19/Australia/VIC1583/2020|EPI ISL 456502|B.6|Australia|2020-05-06	0.0005748065	Oceania
Oceania|hCoV-19/Australia/VIC1410/2020|EPI ISL 456429|B.1|Australia|2020-04-16	Oceania|hCoV-19/Australia/VIC1583/2020|EPI ISL 456502|B.6|Australia|2020-05-06	0.0005079432	Oceania
Oceania|hCoV-19/Australia/VIC1408/2020|EPI ISL 456426|B.1.1.1|Australia|2020-04-16	Oceania|hCoV-19/Australia/VIC1583/2020|EPI ISL 456502|B.6|Australia|2020-05-06	0.0006487010	Oceania
Oceania|hCoV-19/Australia/VIC1404/2020|EPI ISL 456422|B.1.1.1|Australia|2020-04-16	Oceania|hCoV-19/Australia/VIC1583/2020|EPI ISL 456502|B.6|Australia|2020-05-06	0.0006482141	Oceania
Oceania|hCoV-19/Australia/VIC1407/2020|EPI ISL 456424|B.1.1.1|Australia|2020-04-16	Oceania|hCoV-19/Australia/VIC1583/2020|EPI ISL 456502|B.6|Australia|2020-05-06	0.0006498991	Oceania
Oceania|hCoV-19/Australia/VIC1409/2020|EPI ISL 456428|B.1.1|Australia|2020-04-16	Oceania|hCoV-19/Australia/VIC1583/2020|EPI ISL 456502|B.6|Australia|2020-05-06	0.0005861417	Oceania
Oceania|hCoV-19/Australia/NSW2573/2020|EPI ISL 527059|B.1.1.1|Australia|2020-04-17	Oceania|hCoV-19/Australia/VIC1583/2020|EPI ISL 456502|B.6|Australia|2020-05-06	0.0007439950	Oceania
Oceania|hCoV-19/Australia/NSW353/2020|EPI ISL 451614|B.1.5|Australia|2020-04-17	Oceania|hCoV-19/Australia/VIC1583/2020|EPI ISL 456502|B.6|Australia|2020-05-06	0.0004108726	Oceania
Oceania|hCoV-19/Australia/NSW355/2020|EPI ISL 451616|B.1|Australia|2020-04-17	Oceania|hCoV-19/Australia/VIC1583/2020|EPI ISL 456502|B.6|Australia|2020-05-06	0.0004451422	Oceania
Oceania|hCoV-19/Australia/NSW600/2020|EPI ISL 478712|B.1|Australia|2020-04-17	Oceania|hCoV-19/Australia/VIC1583/2020|EPI ISL 456502|B.6|Australia|2020-05-06	0.0006164730	Oceania
Oceania|hCoV-19/Australia/NSW354/2020|EPI ISL 451615|B.1.5|Australia|2020-04-17	Oceania|hCoV-19/Australia/VIC1583/2020|EPI ISL 456502|B.6|Australia|2020-05-06	0.0004793714	Oceania
Oceania|hCoV-19/Australia/VIC1436/2020|EPI ISL 456441|B.1|Australia|2020-04-17	Oceania|hCoV-19/Australia/VIC1583/2020|EPI ISL 456502|B.6|Australia|2020-05-06	0.0005424291	Oceania
Oceania|hCoV-19/Australia/VIC1433/2020|EPI ISL 456440|B.1|Australia|2020-04-17	Oceania|hCoV-19/Australia/VIC1583/2020|EPI ISL 456502|B.6|Australia|2020-05-06	0.0005411392	Oceania
Oceania|hCoV-19/Australia/VIC1427/2020|EPI ISL 561936|B.1.5|Australia|2020-04-17	Oceania|hCoV-19/Australia/VIC1583/2020|EPI ISL 456502|B.6|Australia|2020-05-06	0.0004780127	Oceania
Oceania|hCoV-19/Australia/VIC1431/2020|EPI ISL 456438|B.1.1|Australia|2020-04-17	Oceania|hCoV-19/Australia/VIC1583/2020|EPI ISL 456502|B.6|Australia|2020-05-06	0.0005926412	Oceania
Oceania|hCoV-19/Australia/VIC1438/2020|EPI ISL 456442|B.1.1|Australia|2020-04-18	Oceania|hCoV-19/Australia/VIC1583/2020|EPI ISL 456502|B.6|Australia|2020-05-06	0.0005410232	Oceania
Oceania|hCoV-19/Australia/VIC1437/2020|EPI ISL 456437|B.1.1.1|Australia|2020-04-18	Oceania|hCoV-19/Australia/VIC1583/2020|EPI ISL 456502|B.6|Australia|2020-05-06	0.0007389455	Oceania
Oceania|hCoV-19/Australia/NSW363/2020|EPI ISL 451624|B.1.212|Australia|2020-04-19	Oceania|hCoV-19/Australia/VIC1583/2020|EPI ISL 456502|B.6|Australia|2020-05-06	0.0004451409	Oceania
Oceania|hCoV-19/Australia/VIC1441/2020|EPI ISL 456443|B.1|Australia|2020-04-19	Oceania|hCoV-19/Australia/VIC1583/2020|EPI ISL 456502|B.6|Australia|2020-05-06	0.0005071531	Oceania
Oceania|hCoV-19/Australia/VIC1440/2020|EPI ISL 563977|B.1|Australia|2020-04-19	Oceania|hCoV-19/Australia/VIC1583/2020|EPI ISL 456502|B.6|Australia|2020-05-06	0.0005071704	Oceania
Oceania|hCoV-19/Australia/WA37/2020|EPI ISL 470854|B.1|Australia|2020-04-20	Oceania|hCoV-19/Australia/VIC1583/2020|EPI ISL 456502|B.6|Australia|2020-05-06	0.0005748767	Oceania
Oceania|hCoV-19/Australia/NSW593/2020|EPI ISL 478705|B.1|Australia|2020-04-20	Oceania|hCoV-19/Australia/VIC1583/2020|EPI ISL 456502|B.6|Australia|2020-05-06	0.0005821576	Oceania
Oceania|hCoV-19/Australia/NSW369/2020|EPI ISL 451630|B.1.5|Australia|2020-04-20	Oceania|hCoV-19/Australia/VIC1583/2020|EPI ISL 456502|B.6|Australia|2020-05-06	0.0004108726	Oceania
Oceania|hCoV-19/Australia/VIC1450/2020|EPI ISL 562066|B.1|Australia|2020-04-20	Oceania|hCoV-19/Australia/VIC1583/2020|EPI ISL 456502|B.6|Australia|2020-05-06	0.0005102580	Oceania
Oceania|hCoV-19/Australia/NSW2574/2020|EPI ISL 527060|B|Australia|2020-04-21	Oceania|hCoV-19/Australia/VIC1583/2020|EPI ISL 456502|B.6|Australia|2020-05-06	0.0005071444	Oceania
Oceania|hCoV-19/Australia/NSW382/2020|EPI ISL 451642|B.1.5|Australia|2020-04-21	Oceania|hCoV-19/Australia/VIC1583/2020|EPI ISL 456502|B.6|Australia|2020-05-06	0.0005821473	Oceania
Oceania|hCoV-19/Australia/VIC1459/2020|EPI ISL 456448|B.1|Australia|2020-04-21	Oceania|hCoV-19/Australia/VIC1583/2020|EPI ISL 456502|B.6|Australia|2020-05-06	0.0005409995	Oceania
Oceania|hCoV-19/Australia/VIC1464/2020|EPI ISL 456446|B.1|Australia|2020-04-21	Oceania|hCoV-19/Australia/VIC1583/2020|EPI ISL 456502|B.6|Australia|2020-05-06	0.0005071532	Oceania
Oceania|hCoV-19/Australia/NSW488/2020|EPI ISL 455028|B.1.5|Australia|2020-04-22	Oceania|hCoV-19/Australia/VIC1583/2020|EPI ISL 456502|B.6|Australia|2020-05-06	0.0004108726	Oceania
Oceania|hCoV-19/Australia/VIC1466/2020|EPI ISL 456449|B.31|Australia|2020-04-22	Oceania|hCoV-19/Australia/VIC1583/2020|EPI ISL 456502|B.6|Australia|2020-05-06	0.0004776593	Oceania
Oceania|hCoV-19/Australia/VIC1465/2020|EPI ISL 456447|B.1|Australia|2020-04-22	Oceania|hCoV-19/Australia/VIC1583/2020|EPI ISL 456502|B.6|Australia|2020-05-06	0.0005188520	Oceania
Oceania|hCoV-19/Australia/NSW491/2020|EPI ISL 455031|B.1|Australia|2020-04-23	Oceania|hCoV-19/Australia/VIC1583/2020|EPI ISL 456502|B.6|Australia|2020-05-06	0.0004451212	Oceania
Oceania|hCoV-19/Australia/NSW489/2020|EPI ISL 455029|B.1.5|Australia|2020-04-23	Oceania|hCoV-19/Australia/VIC1583/2020|EPI ISL 456502|B.6|Australia|2020-05-06	0.0004108726	Oceania
Oceania|hCoV-19/New Zealand/20VR3004/2020|EPI ISL 456396|B.1.1|New Zealand|2020-04-25	Oceania|hCoV-19/Australia/VIC1583/2020|EPI ISL 456502|B.6|Australia|2020-05-06	0.0005748571	Oceania
Oceania|hCoV-19/New Zealand/20VR2659/2020|EPI ISL 456388|B.1.1|New Zealand|2020-04-25	Oceania|hCoV-19/Australia/VIC1583/2020|EPI ISL 456502|B.6|Australia|2020-05-06	0.0005410058	Oceania
Oceania|hCoV-19/New Zealand/20VR3003/2020|EPI ISL 456395|B.1.1|New Zealand|2020-04-25	Oceania|hCoV-19/Australia/VIC1583/2020|EPI ISL 456502|B.6|Australia|2020-05-06	0.0005751294	Oceania
Oceania|hCoV-19/New Zealand/20VR2917/2020|EPI ISL 456390|B.1.370|New Zealand|2020-04-25	Oceania|hCoV-19/Australia/VIC1583/2020|EPI ISL 456502|B.6|Australia|2020-05-06	0.0005749456	Oceania
Oceania|hCoV-19/New Zealand/20VR3045/2020|EPI ISL 456402|B.1.1|New Zealand|2020-04-25	Oceania|hCoV-19/Australia/VIC1583/2020|EPI ISL 456502|B.6|Australia|2020-05-06	0.0005410790	Oceania
Oceania|hCoV-19/New Zealand/20VR3040/2020|EPI ISL 456401|B|New Zealand|2020-04-25	Oceania|hCoV-19/Australia/VIC1583/2020|EPI ISL 456502|B.6|Australia|2020-05-06	0.0004135626	Oceania
Oceania|hCoV-19/New Zealand/20VR2717/2020|EPI ISL 456389|B.1.5|New Zealand|2020-04-25	Oceania|hCoV-19/Australia/VIC1583/2020|EPI ISL 456502|B.6|Australia|2020-05-06	0.0004832930	Oceania
Oceania|hCoV-19/Australia/WA58/2020|EPI ISL 470875|B.1|Australia|2020-04-26	Oceania|hCoV-19/Australia/VIC1583/2020|EPI ISL 456502|B.6|Australia|2020-05-06	0.0005434426	Oceania
Oceania|hCoV-19/Australia/NSW495/2020|EPI ISL 455035|B.1.5|Australia|2020-04-26	Oceania|hCoV-19/Australia/VIC1583/2020|EPI ISL 456502|B.6|Australia|2020-05-06	0.0004108725	Oceania
Oceania|hCoV-19/Australia/NSW2115/2020|EPI ISL 500621|B.1.5|Australia|2020-04-26	Oceania|hCoV-19/Australia/VIC1583/2020|EPI ISL 456502|B.6|Australia|2020-05-06	0.0004395239	Oceania
Oceania|hCoV-19/Australia/NSW2116/2020|EPI ISL 500622|B.6|Australia|2020-04-27	Oceania|hCoV-19/Australia/VIC1583/2020|EPI ISL 456502|B.6|Australia|2020-05-06	0.0002028048	Oceania
Oceania|hCoV-19/Australia/VIC1489/2020|EPI ISL 456456|B.1|Australia|2020-04-27	Oceania|hCoV-19/Australia/VIC1583/2020|EPI ISL 456502|B.6|Australia|2020-05-06	0.0005072389	Oceania
Oceania|hCoV-19/Australia/VIC1490/2020|EPI ISL 456457|B.4|Australia|2020-04-27	Oceania|hCoV-19/Australia/VIC1583/2020|EPI ISL 456502|B.6|Australia|2020-05-06	0.0005411942	Oceania
Oceania|hCoV-19/Australia/VIC1501/2020|EPI ISL 456466|B.1|Australia|2020-04-27	Oceania|hCoV-19/Australia/VIC1583/2020|EPI ISL 456502|B.6|Australia|2020-05-06	0.0005170100	Oceania
Oceania|hCoV-19/Australia/WA21/2020|EPI ISL 470839|B|Australia|2020-04-28	Oceania|hCoV-19/Australia/VIC1583/2020|EPI ISL 456502|B.6|Australia|2020-05-06	0.0004734550	Oceania
Oceania|hCoV-19/New Zealand/20VR3064/2020|EPI ISL 456403|B.4|New Zealand|2020-04-28	Oceania|hCoV-19/Australia/VIC1583/2020|EPI ISL 456502|B.6|Australia|2020-05-06	0.0005410478	Oceania
Oceania|hCoV-19/Australia/VIC1519/2020|EPI ISL 456458|B.4|Australia|2020-04-28	Oceania|hCoV-19/Australia/VIC1583/2020|EPI ISL 456502|B.6|Australia|2020-05-06	0.0005456364	Oceania
Oceania|hCoV-19/Australia/VIC1502/2020|EPI ISL 456462|B.6|Australia|2020-04-29	Oceania|hCoV-19/Australia/VIC1583/2020|EPI ISL 456502|B.6|Australia|2020-05-06	0.0000000000	Oceania
Oceania|hCoV-19/Australia/VIC1496/2020|EPI ISL 456460|B.4|Australia|2020-04-29	Oceania|hCoV-19/Australia/VIC1583/2020|EPI ISL 456502|B.6|Australia|2020-05-06	0.0005072003	Oceania
Oceania|hCoV-19/Australia/VIC1497/2020|EPI ISL 456461|B.1|Australia|2020-04-29	Oceania|hCoV-19/Australia/VIC1583/2020|EPI ISL 456502|B.6|Australia|2020-05-06	0.0005113711	Oceania
Oceania|hCoV-19/Australia/NSW515/2020|EPI ISL 455055|B.1.5|Australia|2020-04-30	Oceania|hCoV-19/Australia/VIC1583/2020|EPI ISL 456502|B.6|Australia|2020-05-06	0.0004108726	Oceania
Oceania|hCoV-19/Australia/VIC1504/2020|EPI ISL 456468|B.4|Australia|2020-04-30	Oceania|hCoV-19/Australia/VIC1583/2020|EPI ISL 456502|B.6|Australia|2020-05-06	0.0005073203	Oceania
Oceania|hCoV-19/Australia/VIC1505/2020|EPI ISL 456469|B.4|Australia|2020-04-30	Oceania|hCoV-19/Australia/VIC1583/2020|EPI ISL 456502|B.6|Australia|2020-05-06	0.0005803246	Oceania
Oceania|hCoV-19/Australia/VIC1506/2020|EPI ISL 456470|B.1|Australia|2020-04-30	Oceania|hCoV-19/Australia/VIC1583/2020|EPI ISL 456502|B.6|Australia|2020-05-06	0.0005197328	Oceania
Oceania|hCoV-19/Australia/NSW517/2020|EPI ISL 455057|B.1.5|Australia|2020-05-01	Oceania|hCoV-19/Australia/VIC1583/2020|EPI ISL 456502|B.6|Australia|2020-05-06	0.0004108727	Oceania
Oceania|hCoV-19/Australia/VIC1511/2020|EPI ISL 456476|B.1|Australia|2020-05-01	Oceania|hCoV-19/Australia/VIC1583/2020|EPI ISL 456502|B.6|Australia|2020-05-06	0.0005071702	Oceania
Oceania|hCoV-19/Australia/VIC1510/2020|EPI ISL 456475|B.1|Australia|2020-05-01	Oceania|hCoV-19/Australia/VIC1583/2020|EPI ISL 456502|B.6|Australia|2020-05-06	0.0005240715	Oceania
Oceania|hCoV-19/Australia/VIC2006/2020|EPI ISL 521903|B.4|Australia|2020-05-02	Oceania|hCoV-19/Australia/VIC1583/2020|EPI ISL 456502|B.6|Australia|2020-05-06	0.0006764269	Oceania
Oceania|hCoV-19/Australia/VIC1513/2020|EPI ISL 456477|B.1.1|Australia|2020-05-02	Oceania|hCoV-19/Australia/VIC1583/2020|EPI ISL 456502|B.6|Australia|2020-05-06	0.0006763641	Oceania
Oceania|hCoV-19/Australia/VIC1736/2020|EPI ISL 456633|B.4|Australia|2020-05-02	Oceania|hCoV-19/Australia/VIC1583/2020|EPI ISL 456502|B.6|Australia|2020-05-06	0.0006782616	Oceania
Oceania|hCoV-19/Australia/VIC1738/2020|EPI ISL 456635|B.4|Australia|2020-05-02	Oceania|hCoV-19/Australia/VIC1583/2020|EPI ISL 456502|B.6|Australia|2020-05-06	0.0006514511	Oceania
Oceania|hCoV-19/Australia/VIC1737/2020|EPI ISL 456634|B.1.246|Australia|2020-05-02	Oceania|hCoV-19/Australia/VIC1583/2020|EPI ISL 456502|B.6|Australia|2020-05-06	0.0005506729	Oceania
Oceania|hCoV-19/Australia/NSW521/2020|EPI ISL 455061|B.1.5|Australia|2020-05-03	Oceania|hCoV-19/Australia/VIC1583/2020|EPI ISL 456502|B.6|Australia|2020-05-06	0.0004108717	Oceania
Oceania|hCoV-19/Australia/VIC1560/2020|EPI ISL 456483|B.1|Australia|2020-05-03	Oceania|hCoV-19/Australia/VIC1583/2020|EPI ISL 456502|B.6|Australia|2020-05-06	0.0005749722	Oceania
Oceania|hCoV-19/Australia/VIC1558/2020|EPI ISL 456481|B.1.246|Australia|2020-05-03	Oceania|hCoV-19/Australia/VIC1583/2020|EPI ISL 456502|B.6|Australia|2020-05-06	0.0005601956	Oceania
Oceania|hCoV-19/Australia/NSW520/2020|EPI ISL 455060|B.1|Australia|2020-05-04	Oceania|hCoV-19/Australia/VIC1583/2020|EPI ISL 456502|B.6|Australia|2020-05-06	0.0004451202	Oceania
Oceania|hCoV-19/Australia/NSW518/2020|EPI ISL 455058|B.1.5|Australia|2020-05-05	Oceania|hCoV-19/Australia/VIC1583/2020|EPI ISL 456502|B.6|Australia|2020-05-06	0.0004108726	Oceania
Oceania|hCoV-19/Australia/VIC1800/2020|EPI ISL 480607|B.1|Australia|2020-05-05	Oceania|hCoV-19/Australia/VIC1583/2020|EPI ISL 456502|B.6|Australia|2020-05-06	0.0005071702	Oceania
Oceania|hCoV-19/Australia/VIC1733/2020|EPI ISL 456631|B.4|Australia|2020-05-05	Oceania|hCoV-19/Australia/VIC1583/2020|EPI ISL 456502|B.6|Australia|2020-05-06	0.0005507298	Oceania
Oceania|hCoV-19/Australia/SAP212/2020|EPI ISL 467989|B.1.5|Australia|2020-05-05	Oceania|hCoV-19/Australia/VIC1583/2020|EPI ISL 456502|B.6|Australia|2020-05-06	0.0004504098	Oceania
Oceania|hCoV-19/Australia/NSW531/2020|EPI ISL 455070|B.1.5|Australia|2020-05-06	Oceania|hCoV-19/Australia/VIC1583/2020|EPI ISL 456502|B.6|Australia|2020-05-06	0.0004451213	Oceania
Oceania|hCoV-19/Australia/VIC1585/2020|EPI ISL 456504|B.1|Australia|2020-05-06	Oceania|hCoV-19/Australia/VIC1583/2020|EPI ISL 456502|B.6|Australia|2020-05-06	0.0005071702	Oceania
Oceania|hCoV-19/Australia/VIC1566/2020|EPI ISL 456484|B.1.246|Australia|2020-05-06	Oceania|hCoV-19/Australia/VIC1583/2020|EPI ISL 456502|B.6|Australia|2020-05-06	0.0005409746	Oceania
Oceania|hCoV-19/Australia/VIC1584/2020|EPI ISL 456503|B.1|Australia|2020-05-06	Oceania|hCoV-19/Australia/VIC1583/2020|EPI ISL 456502|B.6|Australia|2020-05-06	0.0005071533	Oceania
Oceania|hCoV-19/Australia/NSW02/2020|EPI ISL 408976|B|Australia|2020-01-22	Oceania|hCoV-19/Australia/VIC1621/2020|EPI ISL 456529|B.1.272|Australia|2020-05-06	0.0003736165	Oceania
Oceania|hCoV-19/Australia/NSW01/2020|EPI ISL 407893|A|Australia|2020-01-24	Oceania|hCoV-19/Australia/VIC1621/2020|EPI ISL 456529|B.1.272|Australia|2020-05-06	0.0003730796	Oceania
Oceania|hCoV-19/Australia/NSW04/2020|EPI ISL 417030|A|Australia|2020-01-24	Oceania|hCoV-19/Australia/VIC1621/2020|EPI ISL 456529|B.1.272|Australia|2020-05-06	0.0004409304	Oceania
Oceania|hCoV-19/Australia/VIC02/2020|EPI ISL 416410|B|Australia|2020-01-24	Oceania|hCoV-19/Australia/VIC1621/2020|EPI ISL 456529|B.1.272|Australia|2020-05-06	0.0003765701	Oceania
Oceania|hCoV-19/Australia/VIC01/2020|EPI ISL 406844|B|Australia|2020-01-25	Oceania|hCoV-19/Australia/VIC1621/2020|EPI ISL 456529|B.1.272|Australia|2020-05-06	0.0004071800	Oceania
Oceania|hCoV-19/Australia/NSW03/2020|EPI ISL 408977|B|Australia|2020-01-25	Oceania|hCoV-19/Australia/VIC1621/2020|EPI ISL 456529|B.1.272|Australia|2020-05-06	0.0003391719	Oceania
Oceania|hCoV-19/Australia/NSW2153/2020|EPI ISL 509505|B.1.5|Australia|2020-01-25	Oceania|hCoV-19/Australia/VIC1621/2020|EPI ISL 456529|B.1.272|Australia|2020-05-06	0.0002034907	Oceania
Oceania|hCoV-19/Australia/QLD01/2020|EPI ISL 407894|A|Australia|2020-01-28	Oceania|hCoV-19/Australia/VIC1621/2020|EPI ISL 456529|B.1.272|Australia|2020-05-06	0.0004409559	Oceania
Oceania|hCoV-19/Australia/VPRL014/2020|EPI ISL 455603|B.1|Australia|2020-01-30	Oceania|hCoV-19/Australia/VIC1621/2020|EPI ISL 456529|B.1.272|Australia|2020-05-06	0.0003730795	Oceania
Oceania|hCoV-19/Australia/QLD02/2020|EPI ISL 407896|A|Australia|2020-01-30	Oceania|hCoV-19/Australia/VIC1621/2020|EPI ISL 456529|B.1.272|Australia|2020-05-06	0.0005088164	Oceania
Oceania|hCoV-19/Australia/SA01/2020|EPI ISL 480778|B.1|Australia|2020-01-30	Oceania|hCoV-19/Australia/VIC1621/2020|EPI ISL 456529|B.1.272|Australia|2020-05-06	0.0003735863	Oceania
Oceania|hCoV-19/Australia/SA04/2020|EPI ISL 480781|B.1|Australia|2020-01-30	Oceania|hCoV-19/Australia/VIC1621/2020|EPI ISL 456529|B.1.272|Australia|2020-05-06	0.0003753197	Oceania
Oceania|hCoV-19/Australia/VIC13/2020|EPI ISL 419733|B|Australia|2020-01-31	Oceania|hCoV-19/Australia/VIC1621/2020|EPI ISL 456529|B.1.272|Australia|2020-05-06	0.0004415271	Oceania
Oceania|hCoV-19/Australia/VIC14/2020|EPI ISL 419734|B|Australia|2020-02-02	Oceania|hCoV-19/Australia/VIC1621/2020|EPI ISL 456529|B.1.272|Australia|2020-05-06	0.0003446607	Oceania
Oceania|hCoV-19/Australia/QLD03/2020|EPI ISL 410717|A|Australia|2020-02-05	Oceania|hCoV-19/Australia/VIC1621/2020|EPI ISL 456529|B.1.272|Australia|2020-05-06	0.0004748851	Oceania
Oceania|hCoV-19/Australia/QLD04/2020|EPI ISL 410718|A|Australia|2020-02-05	Oceania|hCoV-19/Australia/VIC1621/2020|EPI ISL 456529|B.1.272|Australia|2020-05-06	0.0004409559	Oceania
Oceania|hCoV-19/Australia/VIC07/2020|EPI ISL 416415|A|Australia|2020-02-08	Oceania|hCoV-19/Australia/VIC1621/2020|EPI ISL 456529|B.1.272|Australia|2020-05-06	0.0004748855	Oceania
Oceania|hCoV-19/Australia/SAP097/2020|EPI ISL 468039|B|Australia|2020-02-22	Oceania|hCoV-19/Australia/VIC1621/2020|EPI ISL 456529|B.1.272|Australia|2020-05-06	0.0003391562	Oceania
Oceania|hCoV-19/Australia/WA11/2020|EPI ISL 420456|B|Australia|2020-02-22	Oceania|hCoV-19/Australia/VIC1621/2020|EPI ISL 456529|B.1.272|Australia|2020-05-06	0.0003391749	Oceania
Oceania|hCoV-19/Australia/WA34/2020|EPI ISL 470851|B|Australia|2020-02-27	Oceania|hCoV-19/Australia/VIC1621/2020|EPI ISL 456529|B.1.272|Australia|2020-05-06	0.0003391404	Oceania
Oceania|hCoV-19/New Zealand/20VR0174/2020|EPI ISL 413490|B.4|New Zealand|2020-02-27	Oceania|hCoV-19/Australia/VIC1621/2020|EPI ISL 456529|B.1.272|Australia|2020-05-06	0.0004070968	Oceania
Oceania|hCoV-19/Australia/NSW05/2020|EPI ISL 412975|B.4|Australia|2020-02-28	Oceania|hCoV-19/Australia/VIC1621/2020|EPI ISL 456529|B.1.272|Australia|2020-05-06	0.0004409687	Oceania
Oceania|hCoV-19/Australia/QLDID922/2020|EPI ISL 418799|B|Australia|2020-02-28	Oceania|hCoV-19/Australia/VIC1621/2020|EPI ISL 456529|B.1.272|Australia|2020-05-06	0.0004748717	Oceania
Oceania|hCoV-19/Australia/NSW09/2020|EPI ISL 413595|B.4|Australia|2020-02-28	Oceania|hCoV-19/Australia/VIC1621/2020|EPI ISL 456529|B.1.272|Australia|2020-05-06	0.0004809700	Oceania
Oceania|hCoV-19/Australia/NSW08/2020|EPI ISL 413594|B|Australia|2020-02-28	Oceania|hCoV-19/Australia/VIC1621/2020|EPI ISL 456529|B.1.272|Australia|2020-05-06	0.0003091590	Oceania
Oceania|hCoV-19/Australia/NSW10/2020|EPI ISL 413596|B|Australia|2020-02-28	Oceania|hCoV-19/Australia/VIC1621/2020|EPI ISL 456529|B.1.272|Australia|2020-05-06	0.0003091696	Oceania
Oceania|hCoV-19/Australia/NSW219/2020|EPI ISL 427643|B|Australia|2020-02-28	Oceania|hCoV-19/Australia/VIC1621/2020|EPI ISL 456529|B.1.272|Australia|2020-05-06	0.0003091803	Oceania
Oceania|hCoV-19/Australia/NSW07/2020|EPI ISL 413214|B.4|Australia|2020-02-29	Oceania|hCoV-19/Australia/VIC1621/2020|EPI ISL 456529|B.1.272|Australia|2020-05-06	0.0004070280	Oceania
Oceania|hCoV-19/Australia/QLD09/2020|EPI ISL 414414|B.4|Australia|2020-02-29	Oceania|hCoV-19/Australia/VIC1621/2020|EPI ISL 456529|B.1.272|Australia|2020-05-06	0.0004409559	Oceania
Oceania|hCoV-19/Australia/NSW06/2020|EPI ISL 413213|B.4|Australia|2020-02-29	Oceania|hCoV-19/Australia/VIC1621/2020|EPI ISL 456529|B.1.272|Australia|2020-05-06	0.0004748939	Oceania
Oceania|hCoV-19/New Zealand/20VR0189/2020|EPI ISL 416519|B.1.1|New Zealand|2020-03-02	Oceania|hCoV-19/Australia/VIC1621/2020|EPI ISL 456529|B.1.272|Australia|2020-05-06	0.0002713342	Oceania
Oceania|hCoV-19/Australia/VIC04/2020|EPI ISL 416412|B.4|Australia|2020-03-02	Oceania|hCoV-19/Australia/VIC1621/2020|EPI ISL 456529|B.1.272|Australia|2020-05-06	0.0005427584	Oceania
Oceania|hCoV-19/Australia/NSW11/2020|EPI ISL 413597|B.4|Australia|2020-03-02	Oceania|hCoV-19/Australia/VIC1621/2020|EPI ISL 456529|B.1.272|Australia|2020-05-06	0.0003778702	Oceania
Oceania|hCoV-19/Australia/NSW217/2020|EPI ISL 427644|B.4|Australia|2020-03-02	Oceania|hCoV-19/Australia/VIC1621/2020|EPI ISL 456529|B.1.272|Australia|2020-05-06	0.0003778831	Oceania
Oceania|hCoV-19/Australia/SAP098/2020|EPI ISL 483066|B.4|Australia|2020-03-03	Oceania|hCoV-19/Australia/VIC1621/2020|EPI ISL 456529|B.1.272|Australia|2020-05-06	0.0004749383	Oceania
Oceania|hCoV-19/Australia/NSW15/2020|EPI ISL 417383|B.4|Australia|2020-03-03	Oceania|hCoV-19/Australia/VIC1621/2020|EPI ISL 456529|B.1.272|Australia|2020-05-06	0.0004748855	Oceania
Oceania|hCoV-19/New Zealand/20VR1109/2020|EPI ISL 456190|B.31|New Zealand|2020-03-03	Oceania|hCoV-19/Australia/VIC1621/2020|EPI ISL 456529|B.1.272|Australia|2020-05-06	0.0006106747	Oceania
Oceania|hCoV-19/Australia/NSW14/2020|EPI ISL 413600|B.4|Australia|2020-03-03	Oceania|hCoV-19/Australia/VIC1621/2020|EPI ISL 456529|B.1.272|Australia|2020-05-06	0.0003778745	Oceania
Oceania|hCoV-19/Australia/NSW22/2020|EPI ISL 427649|B.4|Australia|2020-03-03	Oceania|hCoV-19/Australia/VIC1621/2020|EPI ISL 456529|B.1.272|Australia|2020-05-06	0.0004122569	Oceania
Oceania|hCoV-19/Australia/VPRL004/2020|EPI ISL 455596|B.4|Australia|2020-03-03	Oceania|hCoV-19/Australia/VIC1621/2020|EPI ISL 456529|B.1.272|Australia|2020-05-06	0.0004749705	Oceania
Oceania|hCoV-19/Australia/SAP217/2020|EPI ISL 483073|B|Australia|2020-03-03	Oceania|hCoV-19/Australia/VIC1621/2020|EPI ISL 456529|B.1.272|Australia|2020-05-06	0.0004457504	Oceania
Oceania|hCoV-19/Australia/SAP099/2020|EPI ISL 468038|B.4|Australia|2020-03-04	Oceania|hCoV-19/Australia/VIC1621/2020|EPI ISL 456529|B.1.272|Australia|2020-05-06	0.0005088965	Oceania
Oceania|hCoV-19/Australia/NSW21/2020|EPI ISL 417386|B.4|Australia|2020-03-04	Oceania|hCoV-19/Australia/VIC1621/2020|EPI ISL 456529|B.1.272|Australia|2020-05-06	0.0004409764	Oceania
Oceania|hCoV-19/Australia/WA06/2020|EPI ISL 420534|B.1.98|Australia|2020-03-04	Oceania|hCoV-19/Australia/VIC1621/2020|EPI ISL 456529|B.1.272|Australia|2020-05-06	0.0002377586	Oceania
Oceania|hCoV-19/Australia/NSW12/2020|EPI ISL 413598|B.4|Australia|2020-03-04	Oceania|hCoV-19/Australia/VIC1621/2020|EPI ISL 456529|B.1.272|Australia|2020-05-06	0.0004809700	Oceania
Oceania|hCoV-19/Australia/NSW23/2020|EPI ISL 427650|B.4|Australia|2020-03-04	Oceania|hCoV-19/Australia/VIC1621/2020|EPI ISL 456529|B.1.272|Australia|2020-05-06	0.0004122375	Oceania
Oceania|hCoV-19/Australia/NSW65/2020|EPI ISL 427645|B.4|Australia|2020-03-04	Oceania|hCoV-19/Australia/VIC1621/2020|EPI ISL 456529|B.1.272|Australia|2020-05-06	0.0004466000	Oceania
Oceania|hCoV-19/Australia/NSW13/2020|EPI ISL 413599|B.4|Australia|2020-03-04	Oceania|hCoV-19/Australia/VIC1621/2020|EPI ISL 456529|B.1.272|Australia|2020-05-06	0.0004122375	Oceania
Oceania|hCoV-19/New Zealand/20VR0195/2020|EPI ISL 534335|B.1.1|New Zealand|2020-03-04	Oceania|hCoV-19/Australia/VIC1621/2020|EPI ISL 456529|B.1.272|Australia|2020-05-06	0.0002765580	Oceania
Oceania|hCoV-19/Australia/NSW25/2020|EPI ISL 417388|B.6|Australia|2020-03-05	Oceania|hCoV-19/Australia/VIC1621/2020|EPI ISL 456529|B.1.272|Australia|2020-05-06	0.0004748581	Oceania
Oceania|hCoV-19/Australia/NSW18/2020|EPI ISL 417384|B.4|Australia|2020-03-05	Oceania|hCoV-19/Australia/VIC1621/2020|EPI ISL 456529|B.1.272|Australia|2020-05-06	0.0004748717	Oceania
Oceania|hCoV-19/Australia/NSW66/2020|EPI ISL 427646|B.4|Australia|2020-03-05	Oceania|hCoV-19/Australia/VIC1621/2020|EPI ISL 456529|B.1.272|Australia|2020-05-06	0.0004466000	Oceania
Oceania|hCoV-19/Australia/TAS54/2020|EPI ISL 522729|B.4|Australia|2020-03-05	Oceania|hCoV-19/Australia/VIC1621/2020|EPI ISL 456529|B.1.272|Australia|2020-05-06	0.0004411635	Oceania
Oceania|hCoV-19/New Zealand/20VR0206/2020|EPI ISL 416526|B.4|New Zealand|2020-03-05	Oceania|hCoV-19/Australia/VIC1621/2020|EPI ISL 456529|B.1.272|Australia|2020-05-06	0.0004494461	Oceania
Oceania|hCoV-19/Australia/NSW24/2020|EPI ISL 417387|B.4|Australia|2020-03-06	Oceania|hCoV-19/Australia/VIC1621/2020|EPI ISL 456529|B.1.272|Australia|2020-05-06	0.0004748938	Oceania
Oceania|hCoV-19/Australia/NSW19/2020|EPI ISL 417385|B.4|Australia|2020-03-06	Oceania|hCoV-19/Australia/VIC1621/2020|EPI ISL 456529|B.1.272|Australia|2020-05-06	0.0004748854	Oceania
Oceania|hCoV-19/Australia/NSW155/2020|EPI ISL 427647|B.1.1|Australia|2020-03-06	Oceania|hCoV-19/Australia/VIC1621/2020|EPI ISL 456529|B.1.272|Australia|2020-05-06	0.0002748198	Oceania
Oceania|hCoV-19/Australia/NSW33/2020|EPI ISL 427654|B.4|Australia|2020-03-06	Oceania|hCoV-19/Australia/VIC1621/2020|EPI ISL 456529|B.1.272|Australia|2020-05-06	0.0004122569	Oceania
Oceania|hCoV-19/Australia/VPRL002/2020|EPI ISL 455595|B|Australia|2020-03-06	Oceania|hCoV-19/Australia/VIC1621/2020|EPI ISL 456529|B.1.272|Australia|2020-05-06	0.0003731177	Oceania
Oceania|hCoV-19/Australia/VIC06/2020|EPI ISL 416414|B.4|Australia|2020-03-06	Oceania|hCoV-19/Australia/VIC1621/2020|EPI ISL 456529|B.1.272|Australia|2020-05-06	0.0004487227	Oceania
Oceania|hCoV-19/Australia/VIC18/2020|EPI ISL 419737|B.40|Australia|2020-03-07	Oceania|hCoV-19/Australia/VIC1621/2020|EPI ISL 456529|B.1.272|Australia|2020-05-06	0.0005767558	Oceania
Oceania|hCoV-19/Australia/NSW27/2020|EPI ISL 417390|B.1.1|Australia|2020-03-08	Oceania|hCoV-19/Australia/VIC1621/2020|EPI ISL 456529|B.1.272|Australia|2020-05-06	0.0003391818	Oceania
Oceania|hCoV-19/Australia/NSW28/2020|EPI ISL 417391|B.4|Australia|2020-03-08	Oceania|hCoV-19/Australia/VIC1621/2020|EPI ISL 456529|B.1.272|Australia|2020-05-06	0.0005427740	Oceania
Oceania|hCoV-19/Australia/NSW35/2020|EPI ISL 417393|B.4|Australia|2020-03-08	Oceania|hCoV-19/Australia/VIC1621/2020|EPI ISL 456529|B.1.272|Australia|2020-05-06	0.0005153358	Oceania
Oceania|hCoV-19/Australia/NSW29/2020|EPI ISL 427651|B|Australia|2020-03-08	Oceania|hCoV-19/Australia/VIC1621/2020|EPI ISL 456529|B.1.272|Australia|2020-05-06	0.0003435128	Oceania
Oceania|hCoV-19/Australia/NSW153/2020|EPI ISL 427653|B.1.1|Australia|2020-03-08	Oceania|hCoV-19/Australia/VIC1621/2020|EPI ISL 456529|B.1.272|Australia|2020-05-06	0.0002748198	Oceania
Oceania|hCoV-19/Australia/NSW375/2020|EPI ISL 451635|B.4|Australia|2020-03-08	Oceania|hCoV-19/Australia/VIC1621/2020|EPI ISL 456529|B.1.272|Australia|2020-05-06	0.0005153536	Oceania
Oceania|hCoV-19/Australia/NSW252/2020|EPI ISL 451517|B.4|Australia|2020-03-08	Oceania|hCoV-19/Australia/VIC1621/2020|EPI ISL 456529|B.1.272|Australia|2020-05-06	0.0004466000	Oceania
Oceania|hCoV-19/Australia/VIC19/2020|EPI ISL 419738|B.39|Australia|2020-03-08	Oceania|hCoV-19/Australia/VIC1621/2020|EPI ISL 456529|B.1.272|Australia|2020-05-06	0.0005138067	Oceania
Oceania|hCoV-19/Australia/NSW26/2020|EPI ISL 417389|B.4|Australia|2020-03-09	Oceania|hCoV-19/Australia/VIC1621/2020|EPI ISL 456529|B.1.272|Australia|2020-05-06	0.0005427799	Oceania
Oceania|hCoV-19/Australia/VIC23/2020|EPI ISL 419743|B.40|Australia|2020-03-09	Oceania|hCoV-19/Australia/VIC1621/2020|EPI ISL 456529|B.1.272|Australia|2020-05-06	0.0005427741	Oceania
Oceania|hCoV-19/Australia/VIC21/2020|EPI ISL 419740|B.40|Australia|2020-03-09	Oceania|hCoV-19/Australia/VIC1621/2020|EPI ISL 456529|B.1.272|Australia|2020-05-06	0.0005767095	Oceania
Oceania|hCoV-19/Australia/VIC22/2020|EPI ISL 419742|B.1|Australia|2020-03-09	Oceania|hCoV-19/Australia/VIC1621/2020|EPI ISL 456529|B.1.272|Australia|2020-05-06	0.0002373878	Oceania
Oceania|hCoV-19/Australia/NSW154/2020|EPI ISL 427652|B.1.1|Australia|2020-03-09	Oceania|hCoV-19/Australia/VIC1621/2020|EPI ISL 456529|B.1.272|Australia|2020-05-06	0.0002748198	Oceania
Oceania|hCoV-19/Australia/NSW2155/2020|EPI ISL 500633|B.4|Australia|2020-03-09	Oceania|hCoV-19/Australia/VIC1621/2020|EPI ISL 456529|B.1.272|Australia|2020-05-06	0.0004409861	Oceania
Oceania|hCoV-19/Australia/NSW2154/2020|EPI ISL 500632|B.1.1|Australia|2020-03-09	Oceania|hCoV-19/Australia/VIC1621/2020|EPI ISL 456529|B.1.272|Australia|2020-05-06	0.0003052780	Oceania
Oceania|hCoV-19/Australia/VIC26/2020|EPI ISL 419745|B.3|Australia|2020-03-10	Oceania|hCoV-19/Australia/VIC1621/2020|EPI ISL 456529|B.1.272|Australia|2020-05-06	0.0004070278	Oceania
Oceania|hCoV-19/Australia/NSW31/2020|EPI ISL 417392|B.4|Australia|2020-03-10	Oceania|hCoV-19/Australia/VIC1621/2020|EPI ISL 456529|B.1.272|Australia|2020-05-06	0.0004748855	Oceania
Oceania|hCoV-19/Australia/VIC30/2020|EPI ISL 419749|B.4|Australia|2020-03-10	Oceania|hCoV-19/Australia/VIC1621/2020|EPI ISL 456529|B.1.272|Australia|2020-05-06	0.0004409637	Oceania
Oceania|hCoV-19/Australia/VIC36/2020|EPI ISL 419765|B|Australia|2020-03-10	Oceania|hCoV-19/Australia/VIC1621/2020|EPI ISL 456529|B.1.272|Australia|2020-05-06	0.0004070160	Oceania
Oceania|hCoV-19/Australia/VIC31/2020|EPI ISL 419750|B.1|Australia|2020-03-10	Oceania|hCoV-19/Australia/VIC1621/2020|EPI ISL 456529|B.1.272|Australia|2020-05-06	0.0001695478	Oceania
Oceania|hCoV-19/Australia/NSW36/2020|EPI ISL 417394|B.40|Australia|2020-03-10	Oceania|hCoV-19/Australia/VIC1621/2020|EPI ISL 456529|B.1.272|Australia|2020-05-06	0.0004466057	Oceania
Oceania|hCoV-19/Australia/NSW38/2020|EPI ISL 417396|B.6|Australia|2020-03-10	Oceania|hCoV-19/Australia/VIC1621/2020|EPI ISL 456529|B.1.272|Australia|2020-05-06	0.0004122307	Oceania
Oceania|hCoV-19/Australia/NSW41/2020|EPI ISL 417399|B.40|Australia|2020-03-10	Oceania|hCoV-19/Australia/VIC1621/2020|EPI ISL 456529|B.1.272|Australia|2020-05-06	0.0003435011	Oceania
Oceania|hCoV-19/Australia/NSW44/2020|EPI ISL 417400|B.6|Australia|2020-03-10	Oceania|hCoV-19/Australia/VIC1621/2020|EPI ISL 456529|B.1.272|Australia|2020-05-06	0.0004122186	Oceania
Oceania|hCoV-19/Australia/NSW46/2020|EPI ISL 427658|B.3|Australia|2020-03-10	Oceania|hCoV-19/Australia/VIC1621/2020|EPI ISL 456529|B.1.272|Australia|2020-05-06	0.0003780111	Oceania
Oceania|hCoV-19/Australia/NSW51/2020|EPI ISL 427660|B.40|Australia|2020-03-10	Oceania|hCoV-19/Australia/VIC1621/2020|EPI ISL 456529|B.1.272|Australia|2020-05-06	0.0003435129	Oceania
Oceania|hCoV-19/Australia/NSW376/2020|EPI ISL 451636|B.4|Australia|2020-03-10	Oceania|hCoV-19/Australia/VIC1621/2020|EPI ISL 456529|B.1.272|Australia|2020-05-06	0.0004466131	Oceania
Oceania|hCoV-19/Australia/NSW103/2020|EPI ISL 427657|B.1.5|Australia|2020-03-10	Oceania|hCoV-19/Australia/VIC1621/2020|EPI ISL 456529|B.1.272|Australia|2020-05-06	0.0001717334	Oceania
Oceania|hCoV-19/Australia/NSW63/2020|EPI ISL 427664|B|Australia|2020-03-10	Oceania|hCoV-19/Australia/VIC1621/2020|EPI ISL 456529|B.1.272|Australia|2020-05-06	0.0003435645	Oceania
Oceania|hCoV-19/Australia/NSW49/2020|EPI ISL 427659|B.6|Australia|2020-03-10	Oceania|hCoV-19/Australia/VIC1621/2020|EPI ISL 456529|B.1.272|Australia|2020-05-06	0.0004122448	Oceania
Oceania|hCoV-19/Australia/NSW2159/2020|EPI ISL 500637|B.1.5|Australia|2020-03-10	Oceania|hCoV-19/Australia/VIC1621/2020|EPI ISL 456529|B.1.272|Australia|2020-05-06	0.0001695672	Oceania
Oceania|hCoV-19/Australia/VIC29/2020|EPI ISL 419748|B.1.1|Australia|2020-03-10	Oceania|hCoV-19/Australia/VIC1621/2020|EPI ISL 456529|B.1.272|Australia|2020-05-06	0.0003392048	Oceania
Oceania|hCoV-19/Australia/NSW2139/2020|EPI ISL 500627|B.4|Australia|2020-03-10	Oceania|hCoV-19/Australia/VIC1621/2020|EPI ISL 456529|B.1.272|Australia|2020-05-06	0.0005088683	Oceania
Oceania|hCoV-19/New Zealand/20VR0712/2020|EPI ISL 456163|B.1.1|New Zealand|2020-03-11	Oceania|hCoV-19/Australia/VIC1621/2020|EPI ISL 456529|B.1.272|Australia|2020-05-06	0.0002713342	Oceania
Oceania|hCoV-19/Australia/QLDID921/2020|EPI ISL 417033|B.6|Australia|2020-03-11	Oceania|hCoV-19/Australia/VIC1621/2020|EPI ISL 456529|B.1.272|Australia|2020-05-06	0.0004070043	Oceania
Oceania|hCoV-19/Australia/VIC44/2020|EPI ISL 419767|B.1|Australia|2020-03-11	Oceania|hCoV-19/Australia/VIC1621/2020|EPI ISL 456529|B.1.272|Australia|2020-05-06	0.0002034769	Oceania
Oceania|hCoV-19/Australia/VIC39/2020|EPI ISL 419757|B.1|Australia|2020-03-11	Oceania|hCoV-19/Australia/VIC1621/2020|EPI ISL 456529|B.1.272|Australia|2020-05-06	0.0002373905	Oceania
Oceania|hCoV-19/Australia/QLDID920/2020|EPI ISL 417032|B.1.5|Australia|2020-03-11	Oceania|hCoV-19/Australia/VIC1621/2020|EPI ISL 456529|B.1.272|Australia|2020-05-06	0.0001695556	Oceania
Oceania|hCoV-19/Australia/VIC45/2020|EPI ISL 419802|B.1.1|Australia|2020-03-11	Oceania|hCoV-19/Australia/VIC1621/2020|EPI ISL 456529|B.1.272|Australia|2020-05-06	0.0002713342	Oceania
Oceania|hCoV-19/Australia/NSW40/2020|EPI ISL 417398|B.4|Australia|2020-03-11	Oceania|hCoV-19/Australia/VIC1621/2020|EPI ISL 456529|B.1.272|Australia|2020-05-06	0.0004809757	Oceania
Oceania|hCoV-19/Australia/NSW52/2020|EPI ISL 417405|B|Australia|2020-03-11	Oceania|hCoV-19/Australia/VIC1621/2020|EPI ISL 456529|B.1.272|Australia|2020-05-06	0.0003435010	Oceania
Oceania|hCoV-19/Australia/NSW39/2020|EPI ISL 417397|B.1.5|Australia|2020-03-11	Oceania|hCoV-19/Australia/VIC1621/2020|EPI ISL 456529|B.1.272|Australia|2020-05-06	0.0001717275	Oceania
Oceania|hCoV-19/Australia/NSW102/2020|EPI ISL 427656|B.1.5|Australia|2020-03-11	Oceania|hCoV-19/Australia/VIC1621/2020|EPI ISL 456529|B.1.272|Australia|2020-05-06	0.0001717334	Oceania
Oceania|hCoV-19/Australia/NSW34/2020|EPI ISL 427655|B.4|Australia|2020-03-11	Oceania|hCoV-19/Australia/VIC1621/2020|EPI ISL 456529|B.1.272|Australia|2020-05-06	0.0004466210	Oceania
Oceania|hCoV-19/Australia/VIC38/2020|EPI ISL 419756|B.1.6|Australia|2020-03-11	Oceania|hCoV-19/Australia/VIC1621/2020|EPI ISL 456529|B.1.272|Australia|2020-05-06	0.0002713152	Oceania
Oceania|hCoV-19/Australia/NSW218/2020|EPI ISL 427665|B.3|Australia|2020-03-11	Oceania|hCoV-19/Australia/VIC1621/2020|EPI ISL 456529|B.1.272|Australia|2020-05-06	0.0004122905	Oceania
Oceania|hCoV-19/Australia/VIC43/2020|EPI ISL 419763|B.1.1|Australia|2020-03-11	Oceania|hCoV-19/Australia/VIC1621/2020|EPI ISL 456529|B.1.272|Australia|2020-05-06	0.0003053027	Oceania
Oceania|hCoV-19/Australia/NSW2156/2020|EPI ISL 500634|B.39|Australia|2020-03-11	Oceania|hCoV-19/Australia/VIC1621/2020|EPI ISL 456529|B.1.272|Australia|2020-05-06	0.0004749339	Oceania
Oceania|hCoV-19/Australia/TAS124/2020|EPI ISL 522589|B|Australia|2020-03-11	Oceania|hCoV-19/Australia/VIC1621/2020|EPI ISL 456529|B.1.272|Australia|2020-05-06	0.0004129614	Oceania
Oceania|hCoV-19/New Zealand/CoV002/2020|EPI ISL 417212|B.31|New Zealand|2020-03-11	Oceania|hCoV-19/Australia/VIC1621/2020|EPI ISL 456529|B.1.272|Australia|2020-05-06	0.0005107980	Oceania
Oceania|hCoV-19/Australia/VIC50/2020|EPI ISL 419766|B.1|Australia|2020-03-12	Oceania|hCoV-19/Australia/VIC1621/2020|EPI ISL 456529|B.1.272|Australia|2020-05-06	0.0001695478	Oceania
Oceania|hCoV-19/Australia/VIC55/2020|EPI ISL 419776|B|Australia|2020-03-12	Oceania|hCoV-19/Australia/VIC1621/2020|EPI ISL 456529|B.1.272|Australia|2020-05-06	0.0004070043	Oceania
Oceania|hCoV-19/Australia/VIC52/2020|EPI ISL 419768|B.1.1.71|Australia|2020-03-12	Oceania|hCoV-19/Australia/VIC1621/2020|EPI ISL 456529|B.1.272|Australia|2020-05-06	0.0003731077	Oceania
Oceania|hCoV-19/Australia/VIC58/2020|EPI ISL 419784|B.4|Australia|2020-03-12	Oceania|hCoV-19/Australia/VIC1621/2020|EPI ISL 456529|B.1.272|Australia|2020-05-06	0.0004070160	Oceania
Oceania|hCoV-19/Australia/VIC54/2020|EPI ISL 419770|B.1|Australia|2020-03-12	Oceania|hCoV-19/Australia/VIC1621/2020|EPI ISL 456529|B.1.272|Australia|2020-05-06	0.0002034769	Oceania
Oceania|hCoV-19/Australia/VIC47/2020|EPI ISL 419759|B.40|Australia|2020-03-12	Oceania|hCoV-19/Australia/VIC1621/2020|EPI ISL 456529|B.1.272|Australia|2020-05-06	0.0005767363	Oceania
Oceania|hCoV-19/Australia/NSW50/2020|EPI ISL 417404|B.1.1|Australia|2020-03-12	Oceania|hCoV-19/Australia/VIC1621/2020|EPI ISL 456529|B.1.272|Australia|2020-05-06	0.0003091681	Oceania
Oceania|hCoV-19/Australia/NSW254/2020|EPI ISL 451519|B.4|Australia|2020-03-12	Oceania|hCoV-19/Australia/VIC1621/2020|EPI ISL 456529|B.1.272|Australia|2020-05-06	0.0005497220	Oceania
Oceania|hCoV-19/Australia/VIC48/2020|EPI ISL 419762|B.1|Australia|2020-03-12	Oceania|hCoV-19/Australia/VIC1621/2020|EPI ISL 456529|B.1.272|Australia|2020-05-06	0.0001695536	Oceania
Oceania|hCoV-19/Australia/NSW2158/2020|EPI ISL 500636|B.1.5|Australia|2020-03-12	Oceania|hCoV-19/Australia/VIC1621/2020|EPI ISL 456529|B.1.272|Australia|2020-05-06	0.0002034907	Oceania
Oceania|hCoV-19/Australia/VIC49/2020|EPI ISL 419764|B.1|Australia|2020-03-12	Oceania|hCoV-19/Australia/VIC1621/2020|EPI ISL 456529|B.1.272|Australia|2020-05-06	0.0002035305	Oceania
Oceania|hCoV-19/New Zealand/20VR0334/2020|EPI ISL 456157|B.1|New Zealand|2020-03-12	Oceania|hCoV-19/Australia/VIC1621/2020|EPI ISL 456529|B.1.272|Australia|2020-05-06	0.0002073876	Oceania
Oceania|hCoV-19/Australia/VIC62/2020|EPI ISL 419774|B.1|Australia|2020-03-13	Oceania|hCoV-19/Australia/VIC1621/2020|EPI ISL 456529|B.1.272|Australia|2020-05-06	0.0002034768	Oceania
Oceania|hCoV-19/Australia/NSW2011/2020|EPI ISL 500598|B.4|Australia|2020-03-13	Oceania|hCoV-19/Australia/VIC1621/2020|EPI ISL 456529|B.1.272|Australia|2020-05-06	0.0005767428	Oceania
Oceania|hCoV-19/Australia/VIC66/2020|EPI ISL 419780|B.4|Australia|2020-03-13	Oceania|hCoV-19/Australia/VIC1621/2020|EPI ISL 456529|B.1.272|Australia|2020-05-06	0.0004070160	Oceania
Oceania|hCoV-19/Australia/VIC70/2020|EPI ISL 419786|B|Australia|2020-03-13	Oceania|hCoV-19/Australia/VIC1621/2020|EPI ISL 456529|B.1.272|Australia|2020-05-06	0.0003730795	Oceania
Oceania|hCoV-19/Australia/WA02/2020|EPI ISL 420532|B.1.98|Australia|2020-03-13	Oceania|hCoV-19/Australia/VIC1621/2020|EPI ISL 456529|B.1.272|Australia|2020-05-06	0.0002037888	Oceania
Oceania|hCoV-19/Australia/NSW45/2020|EPI ISL 417401|B.6|Australia|2020-03-13	Oceania|hCoV-19/Australia/VIC1621/2020|EPI ISL 456529|B.1.272|Australia|2020-05-06	0.0003778591	Oceania
Oceania|hCoV-19/Australia/NSW47/2020|EPI ISL 417402|B.1.5|Australia|2020-03-13	Oceania|hCoV-19/Australia/VIC1621/2020|EPI ISL 456529|B.1.272|Australia|2020-05-06	0.0002404427	Oceania
Oceania|hCoV-19/Australia/NSW607/2020|EPI ISL 490017|B.40|Australia|2020-03-13	Oceania|hCoV-19/Australia/VIC1621/2020|EPI ISL 456529|B.1.272|Australia|2020-05-06	0.0003435129	Oceania
Oceania|hCoV-19/Australia/NSW592/2020|EPI ISL 478704|B.1.5|Australia|2020-03-13	Oceania|hCoV-19/Australia/VIC1621/2020|EPI ISL 456529|B.1.272|Australia|2020-05-06	0.0001717334	Oceania
Oceania|hCoV-19/Australia/NSW2147/2020|EPI ISL 500628|B.1.5|Australia|2020-03-13	Oceania|hCoV-19/Australia/VIC1621/2020|EPI ISL 456529|B.1.272|Australia|2020-05-06	0.0002374150	Oceania
Oceania|hCoV-19/Australia/VIC64/2020|EPI ISL 419778|B.1|Australia|2020-03-13	Oceania|hCoV-19/Australia/VIC1621/2020|EPI ISL 456529|B.1.272|Australia|2020-05-06	0.0002378716	Oceania
Oceania|hCoV-19/Australia/VIC61/2020|EPI ISL 419773|B|Australia|2020-03-13	Oceania|hCoV-19/Australia/VIC1621/2020|EPI ISL 456529|B.1.272|Australia|2020-05-06	0.0004098305	Oceania
Oceania|hCoV-19/Australia/VIC63/2020|EPI ISL 419775|B.1|Australia|2020-03-13	Oceania|hCoV-19/Australia/VIC1621/2020|EPI ISL 456529|B.1.272|Australia|2020-05-06	0.0002050621	Oceania
Oceania|hCoV-19/Australia/VIC82/2020|EPI ISL 419794|B.40|Australia|2020-03-14	Oceania|hCoV-19/Australia/VIC1621/2020|EPI ISL 456529|B.1.272|Australia|2020-05-06	0.0004409430	Oceania
Oceania|hCoV-19/Australia/VIC83/2020|EPI ISL 419799|B|Australia|2020-03-14	Oceania|hCoV-19/Australia/VIC1621/2020|EPI ISL 456529|B.1.272|Australia|2020-05-06	0.0004071700	Oceania
Oceania|hCoV-19/Australia/VIC80/2020|EPI ISL 419792|B.40|Australia|2020-03-14	Oceania|hCoV-19/Australia/VIC1621/2020|EPI ISL 456529|B.1.272|Australia|2020-05-06	0.0004070161	Oceania
Oceania|hCoV-19/Australia/NSW2005/2020|EPI ISL 500597|B.1|Australia|2020-03-14	Oceania|hCoV-19/Australia/VIC1621/2020|EPI ISL 456529|B.1.272|Australia|2020-05-06	0.0002374056	Oceania
Oceania|hCoV-19/Australia/VIC84/2020|EPI ISL 419803|B.39|Australia|2020-03-14	Oceania|hCoV-19/Australia/VIC1621/2020|EPI ISL 456529|B.1.272|Australia|2020-05-06	0.0004748938	Oceania
Oceania|hCoV-19/Australia/VIC78/2020|EPI ISL 419790|B|Australia|2020-03-14	Oceania|hCoV-19/Australia/VIC1621/2020|EPI ISL 456529|B.1.272|Australia|2020-05-06	0.0003731348	Oceania
Oceania|hCoV-19/Australia/QLDID923/2020|EPI ISL 418801|B.1|Australia|2020-03-14	Oceania|hCoV-19/Australia/VIC1621/2020|EPI ISL 456529|B.1.272|Australia|2020-05-06	0.0002034769	Oceania
Oceania|hCoV-19/Australia/WA03/2020|EPI ISL 420533|B.1|Australia|2020-03-14	Oceania|hCoV-19/Australia/VIC1621/2020|EPI ISL 456529|B.1.272|Australia|2020-05-06	0.0001698126	Oceania
Oceania|hCoV-19/Australia/WA01/2020|EPI ISL 420531|B.1.98|Australia|2020-03-14	Oceania|hCoV-19/Australia/VIC1621/2020|EPI ISL 456529|B.1.272|Australia|2020-05-06	0.0002377586	Oceania
Oceania|hCoV-19/Australia/NSW54/2020|EPI ISL 417407|B.1.1|Australia|2020-03-14	Oceania|hCoV-19/Australia/VIC1621/2020|EPI ISL 456529|B.1.272|Australia|2020-05-06	0.0002748103	Oceania
Oceania|hCoV-19/Australia/NSW48/2020|EPI ISL 417403|B.6|Australia|2020-03-14	Oceania|hCoV-19/Australia/VIC1621/2020|EPI ISL 456529|B.1.272|Australia|2020-05-06	0.0003778591	Oceania
Oceania|hCoV-19/Australia/NSW256/2020|EPI ISL 451521|B.4|Australia|2020-03-14	Oceania|hCoV-19/Australia/VIC1621/2020|EPI ISL 456529|B.1.272|Australia|2020-05-06	0.0004466000	Oceania
Oceania|hCoV-19/Australia/NSW583/2020|EPI ISL 478695|B.40|Australia|2020-03-14	Oceania|hCoV-19/Australia/VIC1621/2020|EPI ISL 456529|B.1.272|Australia|2020-05-06	0.0003435129	Oceania
Oceania|hCoV-19/Australia/NSW582/2020|EPI ISL 478694|B.40|Australia|2020-03-14	Oceania|hCoV-19/Australia/VIC1621/2020|EPI ISL 456529|B.1.272|Australia|2020-05-06	0.0003778721	Oceania
Oceania|hCoV-19/Australia/VIC79/2020|EPI ISL 419791|B.40|Australia|2020-03-14	Oceania|hCoV-19/Australia/VIC1621/2020|EPI ISL 456529|B.1.272|Australia|2020-05-06	0.0003730924	Oceania
Oceania|hCoV-19/Australia/NSW2146/2020|EPI ISL 509503|B.40|Australia|2020-03-14	Oceania|hCoV-19/Australia/VIC1621/2020|EPI ISL 456529|B.1.272|Australia|2020-05-06	0.0003730922	Oceania
Oceania|hCoV-19/Australia/VIC81/2020|EPI ISL 419793|B.40|Australia|2020-03-14	Oceania|hCoV-19/Australia/VIC1621/2020|EPI ISL 456529|B.1.272|Australia|2020-05-06	0.0003730922	Oceania
Oceania|hCoV-19/Australia/SAP215/2020|EPI ISL 468001|B.1.1|Australia|2020-03-14	Oceania|hCoV-19/Australia/VIC1621/2020|EPI ISL 456529|B.1.272|Australia|2020-05-06	0.0002714262	Oceania
Oceania|hCoV-19/Australia/VIC87/2020|EPI ISL 419797|B.40|Australia|2020-03-15	Oceania|hCoV-19/Australia/VIC1621/2020|EPI ISL 456529|B.1.272|Australia|2020-05-06	0.0004409432	Oceania
Oceania|hCoV-19/Australia/NSW2144/2020|EPI ISL 527008|B.39|Australia|2020-03-15	Oceania|hCoV-19/Australia/VIC1621/2020|EPI ISL 456529|B.1.272|Australia|2020-05-06	0.0004748939	Oceania
Oceania|hCoV-19/Australia/SAP111/2020|EPI ISL 451131|B.1.1|Australia|2020-03-15	Oceania|hCoV-19/Australia/VIC1621/2020|EPI ISL 456529|B.1.272|Australia|2020-05-06	0.0002713342	Oceania
Oceania|hCoV-19/Australia/VIC90/2020|EPI ISL 419801|B.1.1|Australia|2020-03-15	Oceania|hCoV-19/Australia/VIC1621/2020|EPI ISL 456529|B.1.272|Australia|2020-05-06	0.0003052661	Oceania
Oceania|hCoV-19/Australia/NSW2004/2020|EPI ISL 500596|B.1.5|Australia|2020-03-15	Oceania|hCoV-19/Australia/VIC1621/2020|EPI ISL 456529|B.1.272|Australia|2020-05-06	0.0002713059	Oceania
Oceania|hCoV-19/Australia/VIC89/2020|EPI ISL 419800|B.1|Australia|2020-03-15	Oceania|hCoV-19/Australia/VIC1621/2020|EPI ISL 456529|B.1.272|Australia|2020-05-06	0.0002713264	Oceania
Oceania|hCoV-19/New Zealand/20VR0276/2020|EPI ISL 416539|A|New Zealand|2020-03-15	Oceania|hCoV-19/Australia/VIC1621/2020|EPI ISL 456529|B.1.272|Australia|2020-05-06	0.0005088254	Oceania
Oceania|hCoV-19/Australia/ACT0082/2020|EPI ISL 498542|B.1.1|Australia|2020-03-15	Oceania|hCoV-19/Australia/VIC1621/2020|EPI ISL 456529|B.1.272|Australia|2020-05-06	0.0003052573	Oceania
Oceania|hCoV-19/Australia/VIC92/2020|EPI ISL 419809|B.1.5|Australia|2020-03-15	Oceania|hCoV-19/Australia/VIC1621/2020|EPI ISL 456529|B.1.272|Australia|2020-05-06	0.0001695556	Oceania
Oceania|hCoV-19/Australia/NSW112/2020|EPI ISL 427666|B.1.5|Australia|2020-03-15	Oceania|hCoV-19/Australia/VIC1621/2020|EPI ISL 456529|B.1.272|Australia|2020-05-06	0.0002404509	Oceania
Oceania|hCoV-19/Australia/VIC91/2020|EPI ISL 419804|B.1.5|Australia|2020-03-15	Oceania|hCoV-19/Australia/VIC1621/2020|EPI ISL 456529|B.1.272|Australia|2020-05-06	0.0002374269	Oceania
Oceania|hCoV-19/Australia/SAP220/2020|EPI ISL 467995|B.1.5|Australia|2020-03-15	Oceania|hCoV-19/Australia/VIC1621/2020|EPI ISL 456529|B.1.272|Australia|2020-05-06	0.0002391216	Oceania
Oceania|hCoV-19/Australia/VIC09/2020|EPI ISL 416515|B|Australia|2020-03-15	Oceania|hCoV-19/Australia/VIC1621/2020|EPI ISL 456529|B.1.272|Australia|2020-05-06	0.0004106386	Oceania
Oceania|hCoV-19/Australia/VIC93/2020|EPI ISL 419815|B.3|Australia|2020-03-15	Oceania|hCoV-19/Australia/VIC1621/2020|EPI ISL 456529|B.1.272|Australia|2020-05-06	0.0004116061	Oceania
Oceania|hCoV-19/Australia/SAP410/2020|EPI ISL 492175|B.6|Australia|2020-03-15	Oceania|hCoV-19/Australia/VIC1621/2020|EPI ISL 456529|B.1.272|Australia|2020-05-06	0.0004963845	Oceania
Oceania|hCoV-19/Australia/SAP439/2020|EPI ISL 508130|B.6|Australia|2020-03-16	Oceania|hCoV-19/Australia/VIC1621/2020|EPI ISL 456529|B.1.272|Australia|2020-05-06	0.0004070037	Oceania
Oceania|hCoV-19/Australia/VIC97/2020|EPI ISL 419808|B.4|Australia|2020-03-16	Oceania|hCoV-19/Australia/VIC1621/2020|EPI ISL 456529|B.1.272|Australia|2020-05-06	0.0004070160	Oceania
Oceania|hCoV-19/Australia/VIC99/2020|EPI ISL 419811|B.1|Australia|2020-03-16	Oceania|hCoV-19/Australia/VIC1621/2020|EPI ISL 456529|B.1.272|Australia|2020-05-06	0.0002373946	Oceania
Oceania|hCoV-19/Australia/VIC141/2020|EPI ISL 419838|B.1.5|Australia|2020-03-16	Oceania|hCoV-19/Australia/VIC1621/2020|EPI ISL 456529|B.1.272|Australia|2020-05-06	0.0001695556	Oceania
Oceania|hCoV-19/Australia/SAP112/2020|EPI ISL 468016|B.1.1|Australia|2020-03-16	Oceania|hCoV-19/Australia/VIC1621/2020|EPI ISL 456529|B.1.272|Australia|2020-05-06	0.0002713342	Oceania
Oceania|hCoV-19/Australia/VIC142/2020|EPI ISL 419839|B.1|Australia|2020-03-16	Oceania|hCoV-19/Australia/VIC1621/2020|EPI ISL 456529|B.1.272|Australia|2020-05-06	0.0002034710	Oceania
Oceania|hCoV-19/Australia/NSW2151/2020|EPI ISL 500631|B|Australia|2020-03-16	Oceania|hCoV-19/Australia/VIC1621/2020|EPI ISL 456529|B.1.272|Australia|2020-05-06	0.0003391719	Oceania
Oceania|hCoV-19/Australia/NSW2149/2020|EPI ISL 500630|B.1.1.10|Australia|2020-03-16	Oceania|hCoV-19/Australia/VIC1621/2020|EPI ISL 456529|B.1.272|Australia|2020-05-06	0.0003391917	Oceania
Oceania|hCoV-19/New Zealand/20VR0993/2020|EPI ISL 456176|B|New Zealand|2020-03-16	Oceania|hCoV-19/Australia/VIC1621/2020|EPI ISL 456529|B.1.272|Australia|2020-05-06	0.0003731174	Oceania
Oceania|hCoV-19/Australia/VIC143/2020|EPI ISL 419840|B.1.1|Australia|2020-03-16	Oceania|hCoV-19/Australia/VIC1621/2020|EPI ISL 456529|B.1.272|Australia|2020-05-06	0.0003391818	Oceania
Oceania|hCoV-19/Australia/VIC96/2020|EPI ISL 419807|B|Australia|2020-03-16	Oceania|hCoV-19/Australia/VIC1621/2020|EPI ISL 456529|B.1.272|Australia|2020-05-06	0.0003391906	Oceania
Oceania|hCoV-19/Australia/NSW58/2020|EPI ISL 417410|B.40|Australia|2020-03-16	Oceania|hCoV-19/Australia/VIC1621/2020|EPI ISL 456529|B.1.272|Australia|2020-05-06	0.0003778702	Oceania
Oceania|hCoV-19/Australia/NSW57/2020|EPI ISL 417409|B.40|Australia|2020-03-16	Oceania|hCoV-19/Australia/VIC1621/2020|EPI ISL 456529|B.1.272|Australia|2020-05-06	0.0004465926	Oceania
Oceania|hCoV-19/Australia/NSW104/2020|EPI ISL 427677|B.1.5|Australia|2020-03-16	Oceania|hCoV-19/Australia/VIC1621/2020|EPI ISL 456529|B.1.272|Australia|2020-05-06	0.0001717334	Oceania
Oceania|hCoV-19/Australia/NSW75/2020|EPI ISL 427703|B.40|Australia|2020-03-16	Oceania|hCoV-19/Australia/VIC1621/2020|EPI ISL 456529|B.1.272|Australia|2020-05-06	0.0003435129	Oceania
Oceania|hCoV-19/Australia/NSW88/2020|EPI ISL 427702|B.40|Australia|2020-03-16	Oceania|hCoV-19/Australia/VIC1621/2020|EPI ISL 456529|B.1.272|Australia|2020-05-06	0.0004122522	Oceania
Oceania|hCoV-19/Australia/NSW158/2020|EPI ISL 427735|B.1.1|Australia|2020-03-16	Oceania|hCoV-19/Australia/VIC1621/2020|EPI ISL 456529|B.1.272|Australia|2020-05-06	0.0003091787	Oceania
Oceania|hCoV-19/Australia/NSW111/2020|EPI ISL 427661|B.1.5|Australia|2020-03-16	Oceania|hCoV-19/Australia/VIC1621/2020|EPI ISL 456529|B.1.272|Australia|2020-05-06	0.0002404509	Oceania
Oceania|hCoV-19/Australia/VIC146/2020|EPI ISL 419843|B.40|Australia|2020-03-17	Oceania|hCoV-19/Australia/VIC1621/2020|EPI ISL 456529|B.1.272|Australia|2020-05-06	0.0004070045	Oceania
Oceania|hCoV-19/Australia/VIC327/2020|EPI ISL 426637|B.40|Australia|2020-03-17	Oceania|hCoV-19/Australia/VIC1621/2020|EPI ISL 456529|B.1.272|Australia|2020-05-06	0.0003730796	Oceania
Oceania|hCoV-19/Australia/VIC157/2020|EPI ISL 419854|B.1|Australia|2020-03-17	Oceania|hCoV-19/Australia/VIC1621/2020|EPI ISL 456529|B.1.272|Australia|2020-05-06	0.0002713264	Oceania
Oceania|hCoV-19/Australia/VIC151/2020|EPI ISL 419848|B|Australia|2020-03-17	Oceania|hCoV-19/Australia/VIC1621/2020|EPI ISL 456529|B.1.272|Australia|2020-05-06	0.0004748718	Oceania
Oceania|hCoV-19/Australia/VIC154/2020|EPI ISL 419851|B.1.5|Australia|2020-03-17	Oceania|hCoV-19/Australia/VIC1621/2020|EPI ISL 456529|B.1.272|Australia|2020-05-06	0.0002373946	Oceania
Oceania|hCoV-19/Australia/VIC144/2020|EPI ISL 419841|B.1.1|Australia|2020-03-17	Oceania|hCoV-19/Australia/VIC1621/2020|EPI ISL 456529|B.1.272|Australia|2020-05-06	0.0003052573	Oceania
Oceania|hCoV-19/Australia/VIC148/2020|EPI ISL 419845|B.1|Australia|2020-03-17	Oceania|hCoV-19/Australia/VIC1621/2020|EPI ISL 456529|B.1.272|Australia|2020-05-06	0.0001695478	Oceania
Oceania|hCoV-19/Australia/VIC153/2020|EPI ISL 419850|B.1.1|Australia|2020-03-17	Oceania|hCoV-19/Australia/VIC1621/2020|EPI ISL 456529|B.1.272|Australia|2020-05-06	0.0003391819	Oceania
Oceania|hCoV-19/Australia/VIC152/2020|EPI ISL 419849|B|Australia|2020-03-17	Oceania|hCoV-19/Australia/VIC1621/2020|EPI ISL 456529|B.1.272|Australia|2020-05-06	0.0003730795	Oceania
Oceania|hCoV-19/Australia/VIC106/2020|EPI ISL 419820|B.1.5|Australia|2020-03-17	Oceania|hCoV-19/Australia/VIC1621/2020|EPI ISL 456529|B.1.272|Australia|2020-05-06	0.0002713138	Oceania
Oceania|hCoV-19/Australia/VIC329/2020|EPI ISL 426639|B.1.5|Australia|2020-03-17	Oceania|hCoV-19/Australia/VIC1621/2020|EPI ISL 456529|B.1.272|Australia|2020-05-06	0.0002374098	Oceania
Oceania|hCoV-19/Australia/VIC149/2020|EPI ISL 419846|B.1|Australia|2020-03-17	Oceania|hCoV-19/Australia/VIC1621/2020|EPI ISL 456529|B.1.272|Australia|2020-05-06	0.0003052681	Oceania
Oceania|hCoV-19/Australia/VIC156/2020|EPI ISL 419853|B.1.1|Australia|2020-03-17	Oceania|hCoV-19/Australia/VIC1621/2020|EPI ISL 456529|B.1.272|Australia|2020-05-06	0.0002713342	Oceania
Oceania|hCoV-19/Australia/VIC155/2020|EPI ISL 419852|B.1|Australia|2020-03-17	Oceania|hCoV-19/Australia/VIC1621/2020|EPI ISL 456529|B.1.272|Australia|2020-05-06	0.0002034615	Oceania
Oceania|hCoV-19/Australia/VIC105/2020|EPI ISL 419819|B.1.255|Australia|2020-03-17	Oceania|hCoV-19/Australia/VIC1621/2020|EPI ISL 456529|B.1.272|Australia|2020-05-06	0.0002034615	Oceania
Oceania|hCoV-19/New Zealand/20VR0994/2020|EPI ISL 456177|B.31|New Zealand|2020-03-17	Oceania|hCoV-19/Australia/VIC1621/2020|EPI ISL 456529|B.1.272|Australia|2020-05-06	0.0004751333	Oceania
Oceania|hCoV-19/Australia/NSW62/2020|EPI ISL 417412|B.3|Australia|2020-03-17	Oceania|hCoV-19/Australia/VIC1621/2020|EPI ISL 456529|B.1.272|Australia|2020-05-06	0.0003778812	Oceania
Oceania|hCoV-19/Australia/SAP181/2020|EPI ISL 492122|B.1|Australia|2020-03-18	Oceania|hCoV-19/Australia/VIC1621/2020|EPI ISL 456529|B.1.272|Australia|2020-05-06	0.0002034710	Oceania
Oceania|hCoV-19/Australia/QLDID924/2020|EPI ISL 418802|B.1.1|Australia|2020-03-18	Oceania|hCoV-19/Australia/VIC1621/2020|EPI ISL 456529|B.1.272|Australia|2020-05-06	0.0003052573	Oceania
Oceania|hCoV-19/Australia/VIC174/2020|EPI ISL 419871|B.1.5|Australia|2020-03-18	Oceania|hCoV-19/Australia/VIC1621/2020|EPI ISL 456529|B.1.272|Australia|2020-05-06	0.0001695556	Oceania
Oceania|hCoV-19/Australia/VIC166/2020|EPI ISL 419863|B.1|Australia|2020-03-18	Oceania|hCoV-19/Australia/VIC1621/2020|EPI ISL 456529|B.1.272|Australia|2020-05-06	0.0001695606	Oceania
Oceania|hCoV-19/Australia/SAP159/2020|EPI ISL 492116|B.1.1|Australia|2020-03-18	Oceania|hCoV-19/Australia/VIC1621/2020|EPI ISL 456529|B.1.272|Australia|2020-05-06	0.0003731425	Oceania
Oceania|hCoV-19/Australia/VIC170/2020|EPI ISL 419867|B.1.5|Australia|2020-03-18	Oceania|hCoV-19/Australia/VIC1621/2020|EPI ISL 456529|B.1.272|Australia|2020-05-06	0.0002713059	Oceania
Oceania|hCoV-19/Australia/VIC163/2020|EPI ISL 419860|B.1.1|Australia|2020-03-18	Oceania|hCoV-19/Australia/VIC1621/2020|EPI ISL 456529|B.1.272|Australia|2020-05-06	0.0003391976	Oceania
Oceania|hCoV-19/Australia/VIC176/2020|EPI ISL 419873|B.31|Australia|2020-03-18	Oceania|hCoV-19/Australia/VIC1621/2020|EPI ISL 456529|B.1.272|Australia|2020-05-06	0.0004409638	Oceania
Oceania|hCoV-19/Australia/VIC171/2020|EPI ISL 419868|B.40|Australia|2020-03-18	Oceania|hCoV-19/Australia/VIC1621/2020|EPI ISL 456529|B.1.272|Australia|2020-05-06	0.0005427837	Oceania
Oceania|hCoV-19/Australia/QLDID926/2020|EPI ISL 418804|B.1.1|Australia|2020-03-18	Oceania|hCoV-19/Australia/VIC1621/2020|EPI ISL 456529|B.1.272|Australia|2020-05-06	0.0003391976	Oceania
Oceania|hCoV-19/Australia/VIC172/2020|EPI ISL 419869|B.40|Australia|2020-03-18	Oceania|hCoV-19/Australia/VIC1621/2020|EPI ISL 456529|B.1.272|Australia|2020-05-06	0.0004748939	Oceania
Oceania|hCoV-19/Australia/VIC158/2020|EPI ISL 419855|B.1|Australia|2020-03-18	Oceania|hCoV-19/Australia/VIC1621/2020|EPI ISL 456529|B.1.272|Australia|2020-05-06	0.0003052485	Oceania
Oceania|hCoV-19/Australia/QLDID925/2020|EPI ISL 418803|B.1|Australia|2020-03-18	Oceania|hCoV-19/Australia/VIC1621/2020|EPI ISL 456529|B.1.272|Australia|2020-05-06	0.0001695478	Oceania
Oceania|hCoV-19/Australia/VIC178/2020|EPI ISL 419875|B.1.1|Australia|2020-03-18	Oceania|hCoV-19/Australia/VIC1621/2020|EPI ISL 456529|B.1.272|Australia|2020-05-06	0.0003391817	Oceania
Oceania|hCoV-19/Australia/VIC109/2020|EPI ISL 419718|B.1.1|Australia|2020-03-18	Oceania|hCoV-19/Australia/VIC1621/2020|EPI ISL 456529|B.1.272|Australia|2020-05-06	0.0002713342	Oceania
Oceania|hCoV-19/New Zealand/20VR0760/2020|EPI ISL 456165|B.1.5|New Zealand|2020-03-18	Oceania|hCoV-19/Australia/VIC1621/2020|EPI ISL 456529|B.1.272|Australia|2020-05-06	0.0002035459	Oceania
Oceania|hCoV-19/New Zealand/20VR0770/2020|EPI ISL 456168|B.39|New Zealand|2020-03-18	Oceania|hCoV-19/Australia/VIC1621/2020|EPI ISL 456529|B.1.272|Australia|2020-05-06	0.0004752078	Oceania
Oceania|hCoV-19/Australia/SAP186/2020|EPI ISL 492125|B.1|Australia|2020-03-19	Oceania|hCoV-19/Australia/VIC1621/2020|EPI ISL 456529|B.1.272|Australia|2020-05-06	0.0002373988	Oceania
Oceania|hCoV-19/Australia/SAP368/2020|EPI ISL 492133|B.1.1|Australia|2020-03-19	Oceania|hCoV-19/Australia/VIC1621/2020|EPI ISL 456529|B.1.272|Australia|2020-05-06	0.0003052661	Oceania
Oceania|hCoV-19/Australia/NSW2169/2020|EPI ISL 500640|B.6|Australia|2020-03-19	Oceania|hCoV-19/Australia/VIC1621/2020|EPI ISL 456529|B.1.272|Australia|2020-05-06	0.0005088166	Oceania
Oceania|hCoV-19/Australia/VIC186/2020|EPI ISL 419882|B.40|Australia|2020-03-19	Oceania|hCoV-19/Australia/VIC1621/2020|EPI ISL 456529|B.1.272|Australia|2020-05-06	0.0004409638	Oceania
Oceania|hCoV-19/Australia/VIC184/2020|EPI ISL 419880|B.1|Australia|2020-03-19	Oceania|hCoV-19/Australia/VIC1621/2020|EPI ISL 456529|B.1.272|Australia|2020-05-06	0.0002034615	Oceania
Oceania|hCoV-19/Australia/VIC203/2020|EPI ISL 419898|B.40|Australia|2020-03-19	Oceania|hCoV-19/Australia/VIC1621/2020|EPI ISL 456529|B.1.272|Australia|2020-05-06	0.0005766927	Oceania
Oceania|hCoV-19/Australia/SAP395/2020|EPI ISL 492160|B.1.1|Australia|2020-03-19	Oceania|hCoV-19/Australia/VIC1621/2020|EPI ISL 456529|B.1.272|Australia|2020-05-06	0.0003391916	Oceania
Oceania|hCoV-19/New Zealand/20VR1110/2020|EPI ISL 456191|B.1.5|New Zealand|2020-03-19	Oceania|hCoV-19/Australia/VIC1621/2020|EPI ISL 456529|B.1.272|Australia|2020-05-06	0.0002713437	Oceania
Oceania|hCoV-19/Australia/VIC180/2020|EPI ISL 419877|B|Australia|2020-03-19	Oceania|hCoV-19/Australia/VIC1621/2020|EPI ISL 456529|B.1.272|Australia|2020-05-06	0.0003391562	Oceania
Oceania|hCoV-19/Australia/WA36/2020|EPI ISL 470853|B.39|Australia|2020-03-19	Oceania|hCoV-19/Australia/VIC1621/2020|EPI ISL 456529|B.1.272|Australia|2020-05-06	0.0004748717	Oceania
Oceania|hCoV-19/Australia/VIC192/2020|EPI ISL 419888|B.1|Australia|2020-03-19	Oceania|hCoV-19/Australia/VIC1621/2020|EPI ISL 456529|B.1.272|Australia|2020-05-06	0.0002034769	Oceania
Oceania|hCoV-19/Australia/VIC201/2020|EPI ISL 419896|B.1|Australia|2020-03-19	Oceania|hCoV-19/Australia/VIC1621/2020|EPI ISL 456529|B.1.272|Australia|2020-05-06	0.0002034615	Oceania
Oceania|hCoV-19/Australia/VIC188/2020|EPI ISL 419884|B.6|Australia|2020-03-19	Oceania|hCoV-19/Australia/VIC1621/2020|EPI ISL 456529|B.1.272|Australia|2020-05-06	0.0004748939	Oceania
Oceania|hCoV-19/Australia/SAP036/2020|EPI ISL 450194|B.1|Australia|2020-03-19	Oceania|hCoV-19/Australia/VIC1621/2020|EPI ISL 456529|B.1.272|Australia|2020-05-06	0.0002034710	Oceania
Oceania|hCoV-19/Australia/VIC190/2020|EPI ISL 419886|B.1.1|Australia|2020-03-19	Oceania|hCoV-19/Australia/VIC1621/2020|EPI ISL 456529|B.1.272|Australia|2020-05-06	0.0002713342	Oceania
Oceania|hCoV-19/Australia/SAP372/2020|EPI ISL 492137|B.1|Australia|2020-03-19	Oceania|hCoV-19/Australia/VIC1621/2020|EPI ISL 456529|B.1.272|Australia|2020-05-06	0.0002034674	Oceania
Oceania|hCoV-19/Australia/VIC191/2020|EPI ISL 419887|B.1.1|Australia|2020-03-19	Oceania|hCoV-19/Australia/VIC1621/2020|EPI ISL 456529|B.1.272|Australia|2020-05-06	0.0003391819	Oceania
Oceania|hCoV-19/Australia/VIC218/2020|EPI ISL 419913|B.40|Australia|2020-03-20	Oceania|hCoV-19/Australia/VIC1621/2020|EPI ISL 456529|B.1.272|Australia|2020-05-06	0.0005766928	Oceania
Oceania|hCoV-19/Australia/SAP397/2020|EPI ISL 492162|B.1.5|Australia|2020-03-20	Oceania|hCoV-19/Australia/VIC1621/2020|EPI ISL 456529|B.1.272|Australia|2020-05-06	0.0002373946	Oceania
Oceania|hCoV-19/Guam/GU NHG 03/2020|EPI ISL 445000|B.6|Guam|2020-03-20	Oceania|hCoV-19/Australia/VIC1621/2020|EPI ISL 456529|B.1.272|Australia|2020-05-06	0.0004409510	Oceania
Oceania|hCoV-19/Australia/VIC123/2020|EPI ISL 419731|B.1.1|Australia|2020-03-20	Oceania|hCoV-19/Australia/VIC1621/2020|EPI ISL 456529|B.1.272|Australia|2020-05-06	0.0003731359	Oceania
Oceania|hCoV-19/Australia/SAP374/2020|EPI ISL 492139|B.1|Australia|2020-03-20	Oceania|hCoV-19/Australia/VIC1621/2020|EPI ISL 456529|B.1.272|Australia|2020-05-06	0.0002714441	Oceania
Oceania|hCoV-19/Australia/SAP386/2020|EPI ISL 492151|B.1.1|Australia|2020-03-20	Oceania|hCoV-19/Australia/VIC1621/2020|EPI ISL 456529|B.1.272|Australia|2020-05-06	0.0003052662	Oceania
Oceania|hCoV-19/Australia/SAP380/2020|EPI ISL 492145|B.6|Australia|2020-03-20	Oceania|hCoV-19/Australia/VIC1621/2020|EPI ISL 456529|B.1.272|Australia|2020-05-06	0.0004409510	Oceania
Oceania|hCoV-19/Australia/VIC129/2020|EPI ISL 419732|B|Australia|2020-03-20	Oceania|hCoV-19/Australia/VIC1621/2020|EPI ISL 456529|B.1.272|Australia|2020-05-06	0.0003391906	Oceania
Oceania|hCoV-19/Australia/VIC214/2020|EPI ISL 419909|B.1|Australia|2020-03-20	Oceania|hCoV-19/Australia/VIC1621/2020|EPI ISL 456529|B.1.272|Australia|2020-05-06	0.0002034674	Oceania
Oceania|hCoV-19/Australia/VIC339/2020|EPI ISL 426648|B.1.1.71|Australia|2020-03-20	Oceania|hCoV-19/Australia/VIC1621/2020|EPI ISL 456529|B.1.272|Australia|2020-05-06	0.0003731251	Oceania
Oceania|hCoV-19/Australia/VIC342/2020|EPI ISL 426651|B.31|Australia|2020-03-20	Oceania|hCoV-19/Australia/VIC1621/2020|EPI ISL 456529|B.1.272|Australia|2020-05-06	0.0005088492	Oceania
Oceania|hCoV-19/Australia/NSW2043/2020|EPI ISL 500614|B.1.98|Australia|2020-03-20	Oceania|hCoV-19/Australia/VIC1621/2020|EPI ISL 456529|B.1.272|Australia|2020-05-06	0.0002034710	Oceania
Oceania|hCoV-19/New Zealand/20VR1276/2020|EPI ISL 456201|B.31|New Zealand|2020-03-20	Oceania|hCoV-19/Australia/VIC1621/2020|EPI ISL 456529|B.1.272|Australia|2020-05-06	0.0006446331	Oceania
Oceania|hCoV-19/Australia/VIC216/2020|EPI ISL 419911|B.1|Australia|2020-03-20	Oceania|hCoV-19/Australia/VIC1621/2020|EPI ISL 456529|B.1.272|Australia|2020-05-06	0.0002034615	Oceania
Oceania|hCoV-19/Australia/VIC341/2020|EPI ISL 426650|B.1.5|Australia|2020-03-20	Oceania|hCoV-19/Australia/VIC1621/2020|EPI ISL 456529|B.1.272|Australia|2020-05-06	0.0002713216	Oceania
Oceania|hCoV-19/Australia/VIC211/2020|EPI ISL 419906|B.1|Australia|2020-03-20	Oceania|hCoV-19/Australia/VIC1621/2020|EPI ISL 456529|B.1.272|Australia|2020-05-06	0.0002034710	Oceania
Oceania|hCoV-19/Australia/VIC114/2020|EPI ISL 419725|B.1.5|Australia|2020-03-20	Oceania|hCoV-19/Australia/VIC1621/2020|EPI ISL 456529|B.1.272|Australia|2020-05-06	0.0002034769	Oceania
Oceania|hCoV-19/Australia/NSW2207/2020|EPI ISL 500665|B.1.1|Australia|2020-03-21	Oceania|hCoV-19/Australia/VIC1621/2020|EPI ISL 456529|B.1.272|Australia|2020-05-06	0.0003052715	Oceania
Oceania|hCoV-19/Australia/VIC234/2020|EPI ISL 419929|B.1.272|Australia|2020-03-21	Oceania|hCoV-19/Australia/VIC1621/2020|EPI ISL 456529|B.1.272|Australia|2020-05-06	0.0001017197	Oceania
Oceania|hCoV-19/Australia/SAP370/2020|EPI ISL 492135|B.1.5|Australia|2020-03-21	Oceania|hCoV-19/Australia/VIC1621/2020|EPI ISL 456529|B.1.272|Australia|2020-05-06	0.0002713264	Oceania
Oceania|hCoV-19/Australia/VIC236/2020|EPI ISL 419931|B.1|Australia|2020-03-21	Oceania|hCoV-19/Australia/VIC1621/2020|EPI ISL 456529|B.1.272|Australia|2020-05-06	0.0002034674	Oceania
Oceania|hCoV-19/Australia/VIC249/2020|EPI ISL 419944|B.1.1.254|Australia|2020-03-21	Oceania|hCoV-19/Australia/VIC1621/2020|EPI ISL 456529|B.1.272|Australia|2020-05-06	0.0003391917	Oceania
Oceania|hCoV-19/Australia/VIC242/2020|EPI ISL 419937|B|Australia|2020-03-21	Oceania|hCoV-19/Australia/VIC1621/2020|EPI ISL 456529|B.1.272|Australia|2020-05-06	0.0003391906	Oceania
Oceania|hCoV-19/Australia/VIC238/2020|EPI ISL 419933|B.1.1|Australia|2020-03-21	Oceania|hCoV-19/Australia/VIC1621/2020|EPI ISL 456529|B.1.272|Australia|2020-05-06	0.0002713342	Oceania
Oceania|hCoV-19/Australia/VIC354/2020|EPI ISL 426662|B.1.1.1|Australia|2020-03-21	Oceania|hCoV-19/Australia/VIC1621/2020|EPI ISL 456529|B.1.272|Australia|2020-05-06	0.0005428153	Oceania
Oceania|hCoV-19/Australia/VIC258/2020|EPI ISL 419951|B.1|Australia|2020-03-21	Oceania|hCoV-19/Australia/VIC1621/2020|EPI ISL 456529|B.1.272|Australia|2020-05-06	0.0002373767	Oceania
Oceania|hCoV-19/Australia/VIC353/2020|EPI ISL 426661|B.1.1|Australia|2020-03-21	Oceania|hCoV-19/Australia/VIC1621/2020|EPI ISL 456529|B.1.272|Australia|2020-05-06	0.0003052573	Oceania
Oceania|hCoV-19/Australia/NSW2259/2020|EPI ISL 500696|B.1.1|Australia|2020-03-21	Oceania|hCoV-19/Australia/VIC1621/2020|EPI ISL 456529|B.1.272|Australia|2020-05-06	0.0003391976	Oceania
Oceania|hCoV-19/Australia/VIC261/2020|EPI ISL 419954|B.1|Australia|2020-03-21	Oceania|hCoV-19/Australia/VIC1621/2020|EPI ISL 456529|B.1.272|Australia|2020-05-06	0.0002034615	Oceania
Oceania|hCoV-19/Australia/VIC237/2020|EPI ISL 419932|B.6|Australia|2020-03-21	Oceania|hCoV-19/Australia/VIC1621/2020|EPI ISL 456529|B.1.272|Australia|2020-05-06	0.0005427584	Oceania
Oceania|hCoV-19/Australia/VIC246/2020|EPI ISL 419941|B.1|Australia|2020-03-21	Oceania|hCoV-19/Australia/VIC1621/2020|EPI ISL 456529|B.1.272|Australia|2020-05-06	0.0002373988	Oceania
Oceania|hCoV-19/Australia/VIC230/2020|EPI ISL 419925|B.1.1|Australia|2020-03-21	Oceania|hCoV-19/Australia/VIC1621/2020|EPI ISL 456529|B.1.272|Australia|2020-05-06	0.0003053194	Oceania
Oceania|hCoV-19/Australia/SAP382/2020|EPI ISL 492147|B.40|Australia|2020-03-21	Oceania|hCoV-19/Australia/VIC1621/2020|EPI ISL 456529|B.1.272|Australia|2020-05-06	0.0004409637	Oceania
Oceania|hCoV-19/Australia/VIC243/2020|EPI ISL 419938|B.1|Australia|2020-03-21	Oceania|hCoV-19/Australia/VIC1621/2020|EPI ISL 456529|B.1.272|Australia|2020-05-06	0.0002373767	Oceania
Oceania|hCoV-19/Australia/VIC362/2020|EPI ISL 426670|B.1.1|Australia|2020-03-22	Oceania|hCoV-19/Australia/VIC1621/2020|EPI ISL 456529|B.1.272|Australia|2020-05-06	0.0003391917	Oceania
Oceania|hCoV-19/Australia/VIC275/2020|EPI ISL 419968|B.1|Australia|2020-03-22	Oceania|hCoV-19/Australia/VIC1621/2020|EPI ISL 456529|B.1.272|Australia|2020-05-06	0.0002373988	Oceania
Oceania|hCoV-19/Australia/VIC373/2020|EPI ISL 426680|B|Australia|2020-03-22	Oceania|hCoV-19/Australia/VIC1621/2020|EPI ISL 456529|B.1.272|Australia|2020-05-06	0.0002713185	Oceania
Oceania|hCoV-19/Australia/VIC269/2020|EPI ISL 419962|B.1.1|Australia|2020-03-22	Oceania|hCoV-19/Australia/VIC1621/2020|EPI ISL 456529|B.1.272|Australia|2020-05-06	0.0003391819	Oceania
Oceania|hCoV-19/Australia/VIC367/2020|EPI ISL 426675|A.2|Australia|2020-03-22	Oceania|hCoV-19/Australia/VIC1621/2020|EPI ISL 456529|B.1.272|Australia|2020-05-06	0.0005767296	Oceania
Oceania|hCoV-19/Australia/VIC285/2020|EPI ISL 419976|B.1.5|Australia|2020-03-22	Oceania|hCoV-19/Australia/VIC1621/2020|EPI ISL 456529|B.1.272|Australia|2020-05-06	0.0002034710	Oceania
Oceania|hCoV-19/Australia/VIC278/2020|EPI ISL 419971|B.1.5|Australia|2020-03-22	Oceania|hCoV-19/Australia/VIC1621/2020|EPI ISL 456529|B.1.272|Australia|2020-05-06	0.0002713137	Oceania
Oceania|hCoV-19/Australia/QLD1010/2020|EPI ISL 530270|B.6|Australia|2020-03-22	Oceania|hCoV-19/Australia/VIC1621/2020|EPI ISL 456529|B.1.272|Australia|2020-05-06	0.0004748718	Oceania
Oceania|hCoV-19/Australia/NSW2265/2020|EPI ISL 500700|B.1.370|Australia|2020-03-22	Oceania|hCoV-19/Australia/VIC1621/2020|EPI ISL 456529|B.1.272|Australia|2020-05-06	0.0002374492	Oceania
Oceania|hCoV-19/Australia/VIC276/2020|EPI ISL 419969|B.6|Australia|2020-03-22	Oceania|hCoV-19/Australia/VIC1621/2020|EPI ISL 456529|B.1.272|Australia|2020-05-06	0.0005088107	Oceania
Oceania|hCoV-19/Australia/SAP383/2020|EPI ISL 492148|B.1.5|Australia|2020-03-22	Oceania|hCoV-19/Australia/VIC1621/2020|EPI ISL 456529|B.1.272|Australia|2020-05-06	0.0002373946	Oceania
Oceania|hCoV-19/Australia/ACT0071/2020|EPI ISL 498531|B.40|Australia|2020-03-22	Oceania|hCoV-19/Australia/VIC1621/2020|EPI ISL 456529|B.1.272|Australia|2020-05-06	0.0004749023	Oceania
Oceania|hCoV-19/Australia/VIC134/2020|EPI ISL 419827|B.1.1|Australia|2020-03-22	Oceania|hCoV-19/Australia/VIC1621/2020|EPI ISL 456529|B.1.272|Australia|2020-05-06	0.0003391976	Oceania
Oceania|hCoV-19/Australia/VIC283/2020|EPI ISL 419974|B.1|Australia|2020-03-22	Oceania|hCoV-19/Australia/VIC1621/2020|EPI ISL 456529|B.1.272|Australia|2020-05-06	0.0002713311	Oceania
Oceania|hCoV-19/Australia/NSW2244/2020|EPI ISL 500684|B.1|Australia|2020-03-22	Oceania|hCoV-19/Australia/VIC1621/2020|EPI ISL 456529|B.1.272|Australia|2020-05-06	0.0002034710	Oceania
Oceania|hCoV-19/Australia/VIC267/2020|EPI ISL 419960|B.1|Australia|2020-03-22	Oceania|hCoV-19/Australia/VIC1621/2020|EPI ISL 456529|B.1.272|Australia|2020-05-06	0.0002034710	Oceania
Oceania|hCoV-19/Australia/VIC287/2020|EPI ISL 419978|B.1|Australia|2020-03-22	Oceania|hCoV-19/Australia/VIC1621/2020|EPI ISL 456529|B.1.272|Australia|2020-05-06	0.0002034615	Oceania
Oceania|hCoV-19/New Zealand/20VR1451/2020|EPI ISL 456218|B.3|New Zealand|2020-03-23	Oceania|hCoV-19/Australia/VIC1621/2020|EPI ISL 456529|B.1.272|Australia|2020-05-06	0.0004748993	Oceania
Oceania|hCoV-19/Australia/VIC299/2020|EPI ISL 419990|B.40|Australia|2020-03-23	Oceania|hCoV-19/Australia/VIC1621/2020|EPI ISL 456529|B.1.272|Australia|2020-05-06	0.0004070233	Oceania
Oceania|hCoV-19/Australia/SAP336/2020|EPI ISL 483113|B.1.5|Australia|2020-03-23	Oceania|hCoV-19/Australia/VIC1621/2020|EPI ISL 456529|B.1.272|Australia|2020-05-06	0.0002034804	Oceania
Oceania|hCoV-19/Australia/QLDID938/2020|EPI ISL 444612|B.1|Australia|2020-03-23	Oceania|hCoV-19/Australia/VIC1621/2020|EPI ISL 456529|B.1.272|Australia|2020-05-06	0.0002034615	Oceania
Oceania|hCoV-19/Australia/VIC384/2020|EPI ISL 426691|B.1.5|Australia|2020-03-23	Oceania|hCoV-19/Australia/VIC1621/2020|EPI ISL 456529|B.1.272|Australia|2020-05-06	0.0002713263	Oceania
Oceania|hCoV-19/Australia/VIC309/2020|EPI ISL 420000|B.1.1|Australia|2020-03-23	Oceania|hCoV-19/Australia/VIC1621/2020|EPI ISL 456529|B.1.272|Australia|2020-05-06	0.0002713342	Oceania
Oceania|hCoV-19/Australia/VIC308/2020|EPI ISL 419999|B.1|Australia|2020-03-23	Oceania|hCoV-19/Australia/VIC1621/2020|EPI ISL 456529|B.1.272|Australia|2020-05-06	0.0002713138	Oceania
Oceania|hCoV-19/Australia/VIC383/2020|EPI ISL 426690|B.1|Australia|2020-03-23	Oceania|hCoV-19/Australia/VIC1621/2020|EPI ISL 456529|B.1.272|Australia|2020-05-06	0.0002373767	Oceania
Oceania|hCoV-19/New Zealand/20VR1796/2020|EPI ISL 456255|B.1|New Zealand|2020-03-23	Oceania|hCoV-19/Australia/VIC1621/2020|EPI ISL 456529|B.1.272|Australia|2020-05-06	0.0002034674	Oceania
Oceania|hCoV-19/Australia/VIC530/2020|EPI ISL 426796|B.1|Australia|2020-03-23	Oceania|hCoV-19/Australia/VIC1621/2020|EPI ISL 456529|B.1.272|Australia|2020-05-06	0.0002373946	Oceania
Oceania|hCoV-19/Australia/VIC301/2020|EPI ISL 419992|B.40|Australia|2020-03-23	Oceania|hCoV-19/Australia/VIC1621/2020|EPI ISL 456529|B.1.272|Australia|2020-05-06	0.0003730796	Oceania
Oceania|hCoV-19/Australia/VIC389/2020|EPI ISL 426696|B|Australia|2020-03-23	Oceania|hCoV-19/Australia/VIC1621/2020|EPI ISL 456529|B.1.272|Australia|2020-05-06	0.0004409715	Oceania
Oceania|hCoV-19/New Zealand/20VR1618/2020|EPI ISL 456228|B.1.1.254|New Zealand|2020-03-23	Oceania|hCoV-19/Australia/VIC1621/2020|EPI ISL 456529|B.1.272|Australia|2020-05-06	0.0003391917	Oceania
Oceania|hCoV-19/New Zealand/20VR1626/2020|EPI ISL 456236|B.31|New Zealand|2020-03-23	Oceania|hCoV-19/Australia/VIC1621/2020|EPI ISL 456529|B.1.272|Australia|2020-05-06	0.0005767364	Oceania
Oceania|hCoV-19/Australia/VIC300/2020|EPI ISL 419991|B.1.5|Australia|2020-03-23	Oceania|hCoV-19/Australia/VIC1621/2020|EPI ISL 456529|B.1.272|Australia|2020-05-06	0.0002713138	Oceania
Oceania|hCoV-19/Australia/VIC296/2020|EPI ISL 419987|B.1.1|Australia|2020-03-23	Oceania|hCoV-19/Australia/VIC1621/2020|EPI ISL 456529|B.1.272|Australia|2020-05-06	0.0003391976	Oceania
Oceania|hCoV-19/Australia/VIC312/2020|EPI ISL 420003|B.1|Australia|2020-03-23	Oceania|hCoV-19/Australia/VIC1621/2020|EPI ISL 456529|B.1.272|Australia|2020-05-06	0.0003052539	Oceania
Oceania|hCoV-19/Australia/QLD985/2020|EPI ISL 530265|B.1|Australia|2020-03-24	Oceania|hCoV-19/Australia/VIC1621/2020|EPI ISL 456529|B.1.272|Australia|2020-05-06	0.0002713311	Oceania
Oceania|hCoV-19/Australia/QLDID941/2020|EPI ISL 447594|B.1.1|Australia|2020-03-24	Oceania|hCoV-19/Australia/VIC1621/2020|EPI ISL 456529|B.1.272|Australia|2020-05-06	0.0003052715	Oceania
Oceania|hCoV-19/Australia/VIC13741/2020|EPI ISL 563820|B.40|Australia|2020-03-24	Oceania|hCoV-19/Australia/VIC1621/2020|EPI ISL 456529|B.1.272|Australia|2020-05-06	0.0004748719	Oceania
Oceania|hCoV-19/Australia/VIC395/2020|EPI ISL 426698|B.1|Australia|2020-03-24	Oceania|hCoV-19/Australia/VIC1621/2020|EPI ISL 456529|B.1.272|Australia|2020-05-06	0.0003391622	Oceania
Oceania|hCoV-19/New Zealand/20VR1581/2020|EPI ISL 456223|B.1.1|New Zealand|2020-03-24	Oceania|hCoV-19/Australia/VIC1621/2020|EPI ISL 456529|B.1.272|Australia|2020-05-06	0.0003391976	Oceania
Oceania|hCoV-19/Australia/VIC315/2020|EPI ISL 420006|B.1.1|Australia|2020-03-24	Oceania|hCoV-19/Australia/VIC1621/2020|EPI ISL 456529|B.1.272|Australia|2020-05-06	0.0003052573	Oceania
Oceania|hCoV-19/Australia/VIC541/2020|EPI ISL 426806|B.1.5|Australia|2020-03-24	Oceania|hCoV-19/Australia/VIC1621/2020|EPI ISL 456529|B.1.272|Australia|2020-05-06	0.0002373988	Oceania
Oceania|hCoV-19/Australia/VIC449/2020|EPI ISL 426745|B.1|Australia|2020-03-24	Oceania|hCoV-19/Australia/VIC1621/2020|EPI ISL 456529|B.1.272|Australia|2020-05-06	0.0002713311	Oceania
Oceania|hCoV-19/Australia/VIC394/2020|EPI ISL 426697|B.1.1.296|Australia|2020-03-24	Oceania|hCoV-19/Australia/VIC1621/2020|EPI ISL 456529|B.1.272|Australia|2020-05-06	0.0003731425	Oceania
Oceania|hCoV-19/Australia/SAP244/2020|EPI ISL 468002|B.1.1.1|Australia|2020-03-24	Oceania|hCoV-19/Australia/VIC1621/2020|EPI ISL 456529|B.1.272|Australia|2020-05-06	0.0004409972	Oceania
Oceania|hCoV-19/Guam/GU-NHG-02/2020|EPI ISL 444610|B.6|Guam|2020-03-24	Oceania|hCoV-19/Australia/VIC1621/2020|EPI ISL 456529|B.1.272|Australia|2020-05-06	0.0004070043	Oceania
Oceania|hCoV-19/Australia/VIC325/2020|EPI ISL 420016|B.31|Australia|2020-03-24	Oceania|hCoV-19/Australia/VIC1621/2020|EPI ISL 456529|B.1.272|Australia|2020-05-06	0.0005088492	Oceania
Oceania|hCoV-19/Australia/VIC321/2020|EPI ISL 420012|B.1|Australia|2020-03-24	Oceania|hCoV-19/Australia/VIC1621/2020|EPI ISL 456529|B.1.272|Australia|2020-05-06	0.0002034615	Oceania
Oceania|hCoV-19/Australia/WA56/2020|EPI ISL 470873|B.1|Australia|2020-03-24	Oceania|hCoV-19/Australia/VIC1621/2020|EPI ISL 456529|B.1.272|Australia|2020-05-06	0.0002374629	Oceania
Oceania|hCoV-19/Australia/VIC540/2020|EPI ISL 426805|B.1|Australia|2020-03-24	Oceania|hCoV-19/Australia/VIC1621/2020|EPI ISL 456529|B.1.272|Australia|2020-05-06	0.0003391623	Oceania
Oceania|hCoV-19/Australia/QLD986/2020|EPI ISL 530266|B.1.5|Australia|2020-03-24	Oceania|hCoV-19/Australia/VIC1621/2020|EPI ISL 456529|B.1.272|Australia|2020-05-06	0.0002713216	Oceania
Oceania|hCoV-19/Australia/QLDID939/2020|EPI ISL 444793|B.1.265|Australia|2020-03-24	Oceania|hCoV-19/Australia/VIC1621/2020|EPI ISL 456529|B.1.272|Australia|2020-05-06	0.0002374119	Oceania
Oceania|hCoV-19/Australia/VIC555/2020|EPI ISL 426816|B.1.3|Australia|2020-03-25	Oceania|hCoV-19/Australia/VIC1621/2020|EPI ISL 456529|B.1.272|Australia|2020-05-06	0.0002374009	Oceania
Oceania|hCoV-19/Australia/QLDID935/2020|EPI ISL 436097|B.1.5|Australia|2020-03-25	Oceania|hCoV-19/Australia/VIC1621/2020|EPI ISL 456529|B.1.272|Australia|2020-05-06	0.0002713264	Oceania
Oceania|hCoV-19/Australia/VIC548/2020|EPI ISL 426811|B.1.1|Australia|2020-03-25	Oceania|hCoV-19/Australia/VIC1621/2020|EPI ISL 456529|B.1.272|Australia|2020-05-06	0.0003052715	Oceania
Oceania|hCoV-19/Australia/SAP242/2020|EPI ISL 468023|B.1|Australia|2020-03-25	Oceania|hCoV-19/Australia/VIC1621/2020|EPI ISL 456529|B.1.272|Australia|2020-05-06	0.0002034615	Oceania
Oceania|hCoV-19/Australia/VIC535/2020|EPI ISL 426801|B|Australia|2020-03-25	Oceania|hCoV-19/Australia/VIC1621/2020|EPI ISL 456529|B.1.272|Australia|2020-05-06	0.0004070457	Oceania
Oceania|hCoV-19/New Zealand/20VR1765/2020|EPI ISL 536789|B.31|New Zealand|2020-03-25	Oceania|hCoV-19/Australia/VIC1621/2020|EPI ISL 456529|B.1.272|Australia|2020-05-06	0.0005767364	Oceania
Oceania|hCoV-19/Australia/VIC597/2020|EPI ISL 426854|B.1.1|Australia|2020-03-25	Oceania|hCoV-19/Australia/VIC1621/2020|EPI ISL 456529|B.1.272|Australia|2020-05-06	0.0003391976	Oceania
Oceania|hCoV-19/Australia/SAP256/2020|EPI ISL 468028|B.1|Australia|2020-03-25	Oceania|hCoV-19/Australia/VIC1621/2020|EPI ISL 456529|B.1.272|Australia|2020-05-06	0.0002034615	Oceania
Oceania|hCoV-19/Australia/VIC566/2020|EPI ISL 426826|B.1|Australia|2020-03-25	Oceania|hCoV-19/Australia/VIC1621/2020|EPI ISL 456529|B.1.272|Australia|2020-05-06	0.0001695478	Oceania
Oceania|hCoV-19/Australia/SAP273/2020|EPI ISL 468029|B.1.5|Australia|2020-03-25	Oceania|hCoV-19/Australia/VIC1621/2020|EPI ISL 456529|B.1.272|Australia|2020-05-06	0.0002373946	Oceania
Oceania|hCoV-19/Australia/QLD962/2020|EPI ISL 530241|B.1|Australia|2020-03-25	Oceania|hCoV-19/Australia/VIC1621/2020|EPI ISL 456529|B.1.272|Australia|2020-05-06	0.0002373988	Oceania
Oceania|hCoV-19/Australia/SAP263/2020|EPI ISL 468022|A|Australia|2020-03-25	Oceania|hCoV-19/Australia/VIC1621/2020|EPI ISL 456529|B.1.272|Australia|2020-05-06	0.0005428150	Oceania
Oceania|hCoV-19/Australia/VIC571/2020|EPI ISL 426831|B.1.370|Australia|2020-03-25	Oceania|hCoV-19/Australia/VIC1621/2020|EPI ISL 456529|B.1.272|Australia|2020-05-06	0.0002712933	Oceania
Oceania|hCoV-19/Australia/VIC561/2020|EPI ISL 426822|B.1.1|Australia|2020-03-25	Oceania|hCoV-19/Australia/VIC1621/2020|EPI ISL 456529|B.1.272|Australia|2020-05-06	0.0003731251	Oceania
Oceania|hCoV-19/Australia/QLD960/2020|EPI ISL 530242|B.1.1|Australia|2020-03-25	Oceania|hCoV-19/Australia/VIC1621/2020|EPI ISL 456529|B.1.272|Australia|2020-05-06	0.0002713342	Oceania
Oceania|hCoV-19/Australia/NSW166/2020|EPI ISL 427771|B.1.1|Australia|2020-03-25	Oceania|hCoV-19/Australia/VIC1621/2020|EPI ISL 456529|B.1.272|Australia|2020-05-06	0.0003091933	Oceania
Oceania|hCoV-19/Australia/NSW221/2020|EPI ISL 451487|B.6|Australia|2020-03-25	Oceania|hCoV-19/Australia/VIC1621/2020|EPI ISL 456529|B.1.272|Australia|2020-05-06	0.0005153233	Oceania
Oceania|hCoV-19/Australia/VIC617/2020|EPI ISL 426872|B.1|Australia|2020-03-26	Oceania|hCoV-19/Australia/VIC1621/2020|EPI ISL 456529|B.1.272|Australia|2020-05-06	0.0002034711	Oceania
Oceania|hCoV-19/New Zealand/20VR1783/2020|EPI ISL 456252|B.31|New Zealand|2020-03-26	Oceania|hCoV-19/Australia/VIC1621/2020|EPI ISL 456529|B.1.272|Australia|2020-05-06	0.0006106747	Oceania
Oceania|hCoV-19/Australia/NSW2435/2020|EPI ISL 527016|B.1.5|Australia|2020-03-26	Oceania|hCoV-19/Australia/VIC1621/2020|EPI ISL 456529|B.1.272|Australia|2020-05-06	0.0002034769	Oceania
Oceania|hCoV-19/Australia/VIC942/2020|EPI ISL 430639|B.1|Australia|2020-03-26	Oceania|hCoV-19/Australia/VIC1621/2020|EPI ISL 456529|B.1.272|Australia|2020-05-06	0.0002713059	Oceania
Oceania|hCoV-19/Australia/QLD1012/2020|EPI ISL 530272|B.40|Australia|2020-03-26	Oceania|hCoV-19/Australia/VIC1621/2020|EPI ISL 456529|B.1.272|Australia|2020-05-06	0.0004070161	Oceania
Oceania|hCoV-19/Australia/SAP319/2020|EPI ISL 483099|B.1.1|Australia|2020-03-26	Oceania|hCoV-19/Australia/VIC1621/2020|EPI ISL 456529|B.1.272|Australia|2020-05-06	0.0004070351	Oceania
Oceania|hCoV-19/Australia/SAP246/2020|EPI ISL 468014|B.1.153|Australia|2020-03-26	Oceania|hCoV-19/Australia/VIC1621/2020|EPI ISL 456529|B.1.272|Australia|2020-05-06	0.0002374056	Oceania
Oceania|hCoV-19/New Zealand/20VR1773/2020|EPI ISL 456244|B.1.1|New Zealand|2020-03-26	Oceania|hCoV-19/Australia/VIC1621/2020|EPI ISL 456529|B.1.272|Australia|2020-05-06	0.0003391976	Oceania
Oceania|hCoV-19/Guam/GU NHG 01/2020|EPI ISL 444998|B.6|Guam|2020-03-26	Oceania|hCoV-19/Australia/VIC1621/2020|EPI ISL 456529|B.1.272|Australia|2020-05-06	0.0005087871	Oceania
Oceania|hCoV-19/Australia/QLD965/2020|EPI ISL 530244|B.1.5|Australia|2020-03-26	Oceania|hCoV-19/Australia/VIC1621/2020|EPI ISL 456529|B.1.272|Australia|2020-05-06	0.0002373987	Oceania
Oceania|hCoV-19/Australia/VIC458/2020|EPI ISL 426752|B.1.255|Australia|2020-03-26	Oceania|hCoV-19/Australia/VIC1621/2020|EPI ISL 456529|B.1.272|Australia|2020-05-06	0.0001695478	Oceania
Oceania|hCoV-19/Australia/SAP051/2020|EPI ISL 451090|B.1.255|Australia|2020-03-26	Oceania|hCoV-19/Australia/VIC1621/2020|EPI ISL 456529|B.1.272|Australia|2020-05-06	0.0002373877	Oceania
Oceania|hCoV-19/Australia/SAP052/2020|EPI ISL 451091|B.1|Australia|2020-03-26	Oceania|hCoV-19/Australia/VIC1621/2020|EPI ISL 456529|B.1.272|Australia|2020-05-06	0.0002713311	Oceania
Oceania|hCoV-19/Australia/QLDID940/2020|EPI ISL 444794|B.1|Australia|2020-03-26	Oceania|hCoV-19/Australia/VIC1621/2020|EPI ISL 456529|B.1.272|Australia|2020-05-06	0.0002373878	Oceania
Oceania|hCoV-19/New Zealand/20VR1779/2020|EPI ISL 456248|B.1|New Zealand|2020-03-26	Oceania|hCoV-19/Australia/VIC1621/2020|EPI ISL 456529|B.1.272|Australia|2020-05-06	0.0002373877	Oceania
Oceania|hCoV-19/Australia/VIC1995/2020|EPI ISL 521901|B.1.370|Australia|2020-03-26	Oceania|hCoV-19/Australia/VIC1621/2020|EPI ISL 456529|B.1.272|Australia|2020-05-06	0.0002713059	Oceania
Oceania|hCoV-19/Australia/SAP221/2020|EPI ISL 468026|B.1.1|Australia|2020-03-26	Oceania|hCoV-19/Australia/VIC1621/2020|EPI ISL 456529|B.1.272|Australia|2020-05-06	0.0003391819	Oceania
Oceania|hCoV-19/Australia/NSW220/2020|EPI ISL 451486|B|Australia|2020-03-26	Oceania|hCoV-19/Australia/VIC1621/2020|EPI ISL 456529|B.1.272|Australia|2020-05-06	0.0004466080	Oceania
Oceania|hCoV-19/Australia/SAP310/2020|EPI ISL 483093|B|Australia|2020-03-27	Oceania|hCoV-19/Australia/VIC1621/2020|EPI ISL 456529|B.1.272|Australia|2020-05-06	0.0004070234	Oceania
Oceania|hCoV-19/Australia/VIC668/2020|EPI ISL 426964|B|Australia|2020-03-27	Oceania|hCoV-19/Australia/VIC1621/2020|EPI ISL 456529|B.1.272|Australia|2020-05-06	0.0004409509	Oceania
Oceania|hCoV-19/Australia/VIC667/2020|EPI ISL 426963|B.3|Australia|2020-03-27	Oceania|hCoV-19/Australia/VIC1621/2020|EPI ISL 456529|B.1.272|Australia|2020-05-06	0.0004409687	Oceania
Oceania|hCoV-19/Australia/SAP327/2020|EPI ISL 483105|B.1|Australia|2020-03-27	Oceania|hCoV-19/Australia/VIC1621/2020|EPI ISL 456529|B.1.272|Australia|2020-05-06	0.0003053275	Oceania
Oceania|hCoV-19/Australia/SAP056/2020|EPI ISL 451095|B.1|Australia|2020-03-27	Oceania|hCoV-19/Australia/VIC1621/2020|EPI ISL 456529|B.1.272|Australia|2020-05-06	0.0001017244	Oceania
Oceania|hCoV-19/Australia/SAP331/2020|EPI ISL 483109|B.1.370|Australia|2020-03-27	Oceania|hCoV-19/Australia/VIC1621/2020|EPI ISL 456529|B.1.272|Australia|2020-05-06	0.0003052113	Oceania
Oceania|hCoV-19/Australia/SAP309/2020|EPI ISL 483092|B|Australia|2020-03-27	Oceania|hCoV-19/Australia/VIC1621/2020|EPI ISL 456529|B.1.272|Australia|2020-05-06	0.0004409510	Oceania
Oceania|hCoV-19/New Zealand/20VR1624/2020|EPI ISL 456234|B.1|New Zealand|2020-03-27	Oceania|hCoV-19/Australia/VIC1621/2020|EPI ISL 456529|B.1.272|Australia|2020-05-06	0.0002713264	Oceania
Oceania|hCoV-19/Australia/VIC677/2020|EPI ISL 426972|B.1|Australia|2020-03-27	Oceania|hCoV-19/Australia/VIC1621/2020|EPI ISL 456529|B.1.272|Australia|2020-05-06	0.0002373878	Oceania
Oceania|hCoV-19/Australia/SAP058/2020|EPI ISL 451097|B.1|Australia|2020-03-27	Oceania|hCoV-19/Australia/VIC1621/2020|EPI ISL 456529|B.1.272|Australia|2020-05-06	0.0002034710	Oceania
Oceania|hCoV-19/Australia/VIC665/2020|EPI ISL 426961|B.1|Australia|2020-03-27	Oceania|hCoV-19/Australia/VIC1621/2020|EPI ISL 456529|B.1.272|Australia|2020-05-06	0.0002034615	Oceania
Oceania|hCoV-19/Australia/VIC606/2020|EPI ISL 426861|B.1.255|Australia|2020-03-27	Oceania|hCoV-19/Australia/VIC1621/2020|EPI ISL 456529|B.1.272|Australia|2020-05-06	0.0001695478	Oceania
Oceania|hCoV-19/New Zealand/20VR2581/2020|EPI ISL 548127|B.1.3|New Zealand|2020-03-27	Oceania|hCoV-19/Australia/VIC1621/2020|EPI ISL 456529|B.1.272|Australia|2020-05-06	0.0003053015	Oceania
Oceania|hCoV-19/Australia/NSW305/2020|EPI ISL 451569|B.1|Australia|2020-03-27	Oceania|hCoV-19/Australia/VIC1621/2020|EPI ISL 456529|B.1.272|Australia|2020-05-06	0.0002060747	Oceania
Oceania|hCoV-19/Australia/NSW261/2020|EPI ISL 451526|B.1.1|Australia|2020-03-27	Oceania|hCoV-19/Australia/VIC1621/2020|EPI ISL 456529|B.1.272|Australia|2020-05-06	0.0003091787	Oceania
Oceania|hCoV-19/Australia/NSW233/2020|EPI ISL 451499|B.1.5|Australia|2020-03-27	Oceania|hCoV-19/Australia/VIC1621/2020|EPI ISL 456529|B.1.272|Australia|2020-05-06	0.0003091787	Oceania
Oceania|hCoV-19/Australia/NSW278/2020|EPI ISL 451542|B.1.1|Australia|2020-03-27	Oceania|hCoV-19/Australia/VIC1621/2020|EPI ISL 456529|B.1.272|Australia|2020-05-06	0.0002748198	Oceania
Oceania|hCoV-19/Australia/NSW234/2020|EPI ISL 451500|B.1.5|Australia|2020-03-27	Oceania|hCoV-19/Australia/VIC1621/2020|EPI ISL 456529|B.1.272|Australia|2020-05-06	0.0001717334	Oceania
Oceania|hCoV-19/Australia/SAP061/2020|EPI ISL 451100|B.1|Australia|2020-03-28	Oceania|hCoV-19/Australia/VIC1621/2020|EPI ISL 456529|B.1.272|Australia|2020-05-06	0.0001356417	Oceania
Oceania|hCoV-19/Australia/SAP334/2020|EPI ISL 483111|B.1.5|Australia|2020-03-28	Oceania|hCoV-19/Australia/VIC1621/2020|EPI ISL 456529|B.1.272|Australia|2020-05-06	0.0002713264	Oceania
Oceania|hCoV-19/New Zealand/20VR1839/2020|EPI ISL 456280|B.31|New Zealand|2020-03-28	Oceania|hCoV-19/Australia/VIC1621/2020|EPI ISL 456529|B.1.272|Australia|2020-05-06	0.0005427837	Oceania
Oceania|hCoV-19/Australia/VIC808/2020|EPI ISL 427082|B.31|Australia|2020-03-28	Oceania|hCoV-19/Australia/VIC1621/2020|EPI ISL 456529|B.1.272|Australia|2020-05-06	0.0006106571	Oceania
Oceania|hCoV-19/Australia/VIC652/2020|EPI ISL 426948|B.1.5|Australia|2020-03-28	Oceania|hCoV-19/Australia/VIC1621/2020|EPI ISL 456529|B.1.272|Australia|2020-05-06	0.0001695556	Oceania
Oceania|hCoV-19/Australia/SAP062/2020|EPI ISL 451101|B.1|Australia|2020-03-28	Oceania|hCoV-19/Australia/VIC1621/2020|EPI ISL 456529|B.1.272|Australia|2020-05-06	0.0002034710	Oceania
Oceania|hCoV-19/Australia/VIC685/2020|EPI ISL 426980|B.40|Australia|2020-03-28	Oceania|hCoV-19/Australia/VIC1621/2020|EPI ISL 456529|B.1.272|Australia|2020-05-06	0.0005767096	Oceania
Oceania|hCoV-19/Australia/VIC-CBA3/2020|EPI ISL 420877|B.1.1|Australia|2020-03-28	Oceania|hCoV-19/Australia/VIC1621/2020|EPI ISL 456529|B.1.272|Australia|2020-05-06	0.0003731077	Oceania
Oceania|hCoV-19/Australia/VIC644/2020|EPI ISL 426940|B.1|Australia|2020-03-28	Oceania|hCoV-19/Australia/VIC1621/2020|EPI ISL 456529|B.1.272|Australia|2020-05-06	0.0003052397	Oceania
Oceania|hCoV-19/Australia/NSW322/2020|EPI ISL 451584|B.1|Australia|2020-03-28	Oceania|hCoV-19/Australia/VIC1621/2020|EPI ISL 456529|B.1.272|Australia|2020-05-06	0.0002060747	Oceania
Oceania|hCoV-19/Australia/NSW511/2020|EPI ISL 455051|B.1.5|Australia|2020-03-28	Oceania|hCoV-19/Australia/VIC1621/2020|EPI ISL 456529|B.1.272|Australia|2020-05-06	0.0001717334	Oceania
Oceania|hCoV-19/Australia/NSW538/2020|EPI ISL 455077|B.1|Australia|2020-03-28	Oceania|hCoV-19/Australia/VIC1621/2020|EPI ISL 456529|B.1.272|Australia|2020-05-06	0.0002060747	Oceania
Oceania|hCoV-19/Australia/NSW225/2020|EPI ISL 451491|B.1.1.296|Australia|2020-03-28	Oceania|hCoV-19/Australia/VIC1621/2020|EPI ISL 456529|B.1.272|Australia|2020-05-06	0.0004123031	Oceania
Oceania|hCoV-19/Australia/NSW247/2020|EPI ISL 451512|B.1.5|Australia|2020-03-28	Oceania|hCoV-19/Australia/VIC1621/2020|EPI ISL 456529|B.1.272|Australia|2020-05-06	0.0002060904	Oceania
Oceania|hCoV-19/Australia/NSW266/2020|EPI ISL 451531|B.40|Australia|2020-03-28	Oceania|hCoV-19/Australia/VIC1621/2020|EPI ISL 456529|B.1.272|Australia|2020-05-06	0.0004466290	Oceania
Oceania|hCoV-19/Australia/NSW227/2020|EPI ISL 451493|B.1|Australia|2020-03-28	Oceania|hCoV-19/Australia/VIC1621/2020|EPI ISL 456529|B.1.272|Australia|2020-05-06	0.0002404368	Oceania
Oceania|hCoV-19/Australia/NSW279/2020|EPI ISL 451543|B.1|Australia|2020-03-28	Oceania|hCoV-19/Australia/VIC1621/2020|EPI ISL 456529|B.1.272|Australia|2020-05-06	0.0001717253	Oceania
Oceania|hCoV-19/Australia/NSW229/2020|EPI ISL 451495|B.4|Australia|2020-03-28	Oceania|hCoV-19/Australia/VIC1621/2020|EPI ISL 456529|B.1.272|Australia|2020-05-06	0.0005497382	Oceania
Oceania|hCoV-19/Australia/VIC639/2020|EPI ISL 426935|B.1|Australia|2020-03-29	Oceania|hCoV-19/Australia/VIC1621/2020|EPI ISL 456529|B.1.272|Australia|2020-05-06	0.0002034675	Oceania
Oceania|hCoV-19/Australia/SAP067/2020|EPI ISL 451105|B.1.275|Australia|2020-03-29	Oceania|hCoV-19/Australia/VIC1621/2020|EPI ISL 456529|B.1.272|Australia|2020-05-06	0.0001356354	Oceania
Oceania|hCoV-19/Australia/VIC682/2020|EPI ISL 426977|B.1.5|Australia|2020-03-29	Oceania|hCoV-19/Australia/VIC1621/2020|EPI ISL 456529|B.1.272|Australia|2020-05-06	0.0001695556	Oceania
Oceania|hCoV-19/Australia/VIC712/2020|EPI ISL 426999|B.1|Australia|2020-03-29	Oceania|hCoV-19/Australia/VIC1621/2020|EPI ISL 456529|B.1.272|Australia|2020-05-06	0.0001695478	Oceania
Oceania|hCoV-19/Australia/VIC710/2020|EPI ISL 426997|B.52|Australia|2020-03-29	Oceania|hCoV-19/Australia/VIC1621/2020|EPI ISL 456529|B.1.272|Australia|2020-05-06	0.0004409881	Oceania
Oceania|hCoV-19/Australia/SAP065/2020|EPI ISL 451103|B.1|Australia|2020-03-29	Oceania|hCoV-19/Australia/VIC1621/2020|EPI ISL 456529|B.1.272|Australia|2020-05-06	0.0001017244	Oceania
Oceania|hCoV-19/Australia/SAP204/2020|EPI ISL 468013|B.1.1|Australia|2020-03-29	Oceania|hCoV-19/Australia/VIC1621/2020|EPI ISL 456529|B.1.272|Australia|2020-05-06	0.0002713618	Oceania
Oceania|hCoV-19/Australia/VIC638/2020|EPI ISL 426934|B.1.1|Australia|2020-03-29	Oceania|hCoV-19/Australia/VIC1621/2020|EPI ISL 456529|B.1.272|Australia|2020-05-06	0.0002713342	Oceania
Oceania|hCoV-19/Australia/NSW249/2020|EPI ISL 451514|B.1.1|Australia|2020-03-29	Oceania|hCoV-19/Australia/VIC1621/2020|EPI ISL 456529|B.1.272|Australia|2020-05-06	0.0003091787	Oceania
Oceania|hCoV-19/Australia/NSW555/2020|EPI ISL 455094|B.1.5|Australia|2020-03-29	Oceania|hCoV-19/Australia/VIC1621/2020|EPI ISL 456529|B.1.272|Australia|2020-05-06	0.0002748068	Oceania
Oceania|hCoV-19/Australia/NSW342/2020|EPI ISL 451604|B.1.178|Australia|2020-03-29	Oceania|hCoV-19/Australia/VIC1621/2020|EPI ISL 456529|B.1.272|Australia|2020-05-06	0.0002748036	Oceania
Oceania|hCoV-19/Australia/NSW224/2020|EPI ISL 451490|B.1.255|Australia|2020-03-29	Oceania|hCoV-19/Australia/VIC1621/2020|EPI ISL 456529|B.1.272|Australia|2020-05-06	0.0002404255	Oceania
Oceania|hCoV-19/Australia/NSW311/2020|EPI ISL 451575|B.1|Australia|2020-03-29	Oceania|hCoV-19/Australia/VIC1621/2020|EPI ISL 456529|B.1.272|Australia|2020-05-06	0.0002060747	Oceania
Oceania|hCoV-19/Australia/NSW246/2020|EPI ISL 451511|B.6|Australia|2020-03-29	Oceania|hCoV-19/Australia/VIC1621/2020|EPI ISL 456529|B.1.272|Australia|2020-05-06	0.0005153476	Oceania
Oceania|hCoV-19/Australia/WA111/2020|EPI ISL 512764|B.1|Australia|2020-03-29	Oceania|hCoV-19/Australia/VIC1621/2020|EPI ISL 456529|B.1.272|Australia|2020-05-06	0.0001717371	Oceania
Oceania|hCoV-19/New Zealand/20VR1837/2020|EPI ISL 456278|B.1|New Zealand|2020-03-29	Oceania|hCoV-19/Australia/VIC1621/2020|EPI ISL 456529|B.1.272|Australia|2020-05-06	0.0002374078	Oceania
Oceania|hCoV-19/Australia/VIC744/2020|EPI ISL 427022|B.1.1.8|Australia|2020-03-29	Oceania|hCoV-19/Australia/VIC1621/2020|EPI ISL 456529|B.1.272|Australia|2020-05-06	0.0003391819	Oceania
Oceania|hCoV-19/Australia/TAS226/2020|EPI ISL 522655|B.1|Australia|2020-03-29	Oceania|hCoV-19/Australia/VIC1621/2020|EPI ISL 456529|B.1.272|Australia|2020-05-06	0.0002034685	Oceania
Oceania|hCoV-19/Australia/VIC731/2020|EPI ISL 427010|B.1.1|Australia|2020-03-30	Oceania|hCoV-19/Australia/VIC1621/2020|EPI ISL 456529|B.1.272|Australia|2020-05-06	0.0003391818	Oceania
Oceania|hCoV-19/Australia/VIC779/2020|EPI ISL 427054|B.52|Australia|2020-03-30	Oceania|hCoV-19/Australia/VIC1621/2020|EPI ISL 456529|B.1.272|Australia|2020-05-06	0.0005088300	Oceania
Oceania|hCoV-19/Australia/SAP070/2020|EPI ISL 451108|B.1|Australia|2020-03-30	Oceania|hCoV-19/Australia/VIC1621/2020|EPI ISL 456529|B.1.272|Australia|2020-05-06	0.0001356417	Oceania
Oceania|hCoV-19/Australia/VIC752/2020|EPI ISL 427029|B.4|Australia|2020-03-30	Oceania|hCoV-19/Australia/VIC1621/2020|EPI ISL 456529|B.1.272|Australia|2020-05-06	0.0005427992	Oceania
Oceania|hCoV-19/Australia/SAP451/2020|EPI ISL 508141|B.1|Australia|2020-03-30	Oceania|hCoV-19/Australia/VIC1621/2020|EPI ISL 456529|B.1.272|Australia|2020-05-06	0.0004409431	Oceania
Oceania|hCoV-19/Australia/SAP206/2020|EPI ISL 468036|B.1.201|Australia|2020-03-30	Oceania|hCoV-19/Australia/VIC1621/2020|EPI ISL 456529|B.1.272|Australia|2020-05-06	0.0002373988	Oceania
Oceania|hCoV-19/Australia/NSW562/2020|EPI ISL 478674|B.1|Australia|2020-03-30	Oceania|hCoV-19/Australia/VIC1621/2020|EPI ISL 456529|B.1.272|Australia|2020-05-06	0.0001717253	Oceania
Oceania|hCoV-19/Australia/NSW303/2020|EPI ISL 451567|B.1.1|Australia|2020-03-30	Oceania|hCoV-19/Australia/VIC1621/2020|EPI ISL 456529|B.1.272|Australia|2020-05-06	0.0003091787	Oceania
Oceania|hCoV-19/Australia/NSW243/2020|EPI ISL 451509|B.3|Australia|2020-03-30	Oceania|hCoV-19/Australia/VIC1621/2020|EPI ISL 456529|B.1.272|Australia|2020-05-06	0.0004122690	Oceania
Oceania|hCoV-19/Australia/NSW292/2020|EPI ISL 451556|B.1.5|Australia|2020-03-30	Oceania|hCoV-19/Australia/VIC1621/2020|EPI ISL 456529|B.1.272|Australia|2020-05-06	0.0001717334	Oceania
Oceania|hCoV-19/Australia/NSW268/2020|EPI ISL 451533|B.1|Australia|2020-03-30	Oceania|hCoV-19/Australia/VIC1621/2020|EPI ISL 456529|B.1.272|Australia|2020-05-06	0.0002061444	Oceania
Oceania|hCoV-19/Australia/WA86/2020|EPI ISL 512739|B.1.1|Australia|2020-03-30	Oceania|hCoV-19/Australia/VIC1621/2020|EPI ISL 456529|B.1.272|Australia|2020-05-06	0.0004123241	Oceania
Oceania|hCoV-19/New Zealand/20VR1856/2020|EPI ISL 456284|B.31|New Zealand|2020-03-30	Oceania|hCoV-19/Australia/VIC1621/2020|EPI ISL 456529|B.1.272|Australia|2020-05-06	0.0005767662	Oceania
Oceania|hCoV-19/Australia/NSW581/2020|EPI ISL 478693|B.1|Australia|2020-03-30	Oceania|hCoV-19/Australia/VIC1621/2020|EPI ISL 456529|B.1.272|Australia|2020-05-06	0.0002060888	Oceania
Oceania|hCoV-19/Australia/VIC931/2020|EPI ISL 427159|B.1.1.1|Australia|2020-03-30	Oceania|hCoV-19/Australia/VIC1621/2020|EPI ISL 456529|B.1.272|Australia|2020-05-06	0.0003731361	Oceania
Oceania|hCoV-19/Australia/VIC780/2020|EPI ISL 427055|B.1.1|Australia|2020-03-30	Oceania|hCoV-19/Australia/VIC1621/2020|EPI ISL 456529|B.1.272|Australia|2020-05-06	0.0003052715	Oceania
Oceania|hCoV-19/New Zealand/20VR1862/2020|EPI ISL 456288|B.1|New Zealand|2020-03-30	Oceania|hCoV-19/Australia/VIC1621/2020|EPI ISL 456529|B.1.272|Australia|2020-05-06	0.0002714256	Oceania
Oceania|hCoV-19/Australia/VIC753/2020|EPI ISL 427030|B.31|Australia|2020-03-30	Oceania|hCoV-19/Australia/VIC1621/2020|EPI ISL 456529|B.1.272|Australia|2020-05-06	0.0005431270	Oceania
Oceania|hCoV-19/Australia/SAP285/2020|EPI ISL 468035|B.1.1|Australia|2020-03-31	Oceania|hCoV-19/Australia/VIC1621/2020|EPI ISL 456529|B.1.272|Australia|2020-05-06	0.0003391819	Oceania
Oceania|hCoV-19/Australia/SAP268/2020|EPI ISL 468043|B.3|Australia|2020-03-31	Oceania|hCoV-19/Australia/VIC1621/2020|EPI ISL 456529|B.1.272|Australia|2020-05-06	0.0004070278	Oceania
Oceania|hCoV-19/Australia/QLD963/2020|EPI ISL 530226|B.1|Australia|2020-03-31	Oceania|hCoV-19/Australia/VIC1621/2020|EPI ISL 456529|B.1.272|Australia|2020-05-06	0.0003730970	Oceania
Oceania|hCoV-19/Australia/WA12/2020|EPI ISL 470830|B.1.5|Australia|2020-03-31	Oceania|hCoV-19/Australia/VIC1621/2020|EPI ISL 456529|B.1.272|Australia|2020-05-06	0.0001695556	Oceania
Oceania|hCoV-19/Australia/SAP073/2020|EPI ISL 451110|B.1|Australia|2020-03-31	Oceania|hCoV-19/Australia/VIC1621/2020|EPI ISL 456529|B.1.272|Australia|2020-05-06	0.0001017244	Oceania
Oceania|hCoV-19/Australia/SAP087/2020|EPI ISL 451122|B.1|Australia|2020-03-31	Oceania|hCoV-19/Australia/VIC1621/2020|EPI ISL 456529|B.1.272|Australia|2020-05-06	0.0003731144	Oceania
Oceania|hCoV-19/Australia/VIC990/2020|EPI ISL 430556|B.1|Australia|2020-03-31	Oceania|hCoV-19/Australia/VIC1621/2020|EPI ISL 456529|B.1.272|Australia|2020-05-06	0.0002034615	Oceania
Oceania|hCoV-19/Australia/SAP072/2020|EPI ISL 451109|B.1|Australia|2020-03-31	Oceania|hCoV-19/Australia/VIC1621/2020|EPI ISL 456529|B.1.272|Australia|2020-05-06	0.0002034615	Oceania
Oceania|hCoV-19/Australia/NSW293/2020|EPI ISL 451557|A|Australia|2020-03-31	Oceania|hCoV-19/Australia/VIC1621/2020|EPI ISL 456529|B.1.272|Australia|2020-05-06	0.0004810092	Oceania
Oceania|hCoV-19/Australia/NSW561/2020|EPI ISL 478673|B.1.1|Australia|2020-03-31	Oceania|hCoV-19/Australia/VIC1621/2020|EPI ISL 456529|B.1.272|Australia|2020-05-06	0.0003091878	Oceania
Oceania|hCoV-19/Australia/NSW542/2020|EPI ISL 455081|B.1|Australia|2020-03-31	Oceania|hCoV-19/Australia/VIC1621/2020|EPI ISL 456529|B.1.272|Australia|2020-05-06	0.0002060807	Oceania
Oceania|hCoV-19/Australia/NSW273/2020|EPI ISL 451538|B.1|Australia|2020-03-31	Oceania|hCoV-19/Australia/VIC1621/2020|EPI ISL 456529|B.1.272|Australia|2020-05-06	0.0002060747	Oceania
Oceania|hCoV-19/Australia/NSW289/2020|EPI ISL 451553|B.1.5|Australia|2020-03-31	Oceania|hCoV-19/Australia/VIC1621/2020|EPI ISL 456529|B.1.272|Australia|2020-05-06	0.0002404368	Oceania
Oceania|hCoV-19/Australia/NSW588/2020|EPI ISL 478700|B.1|Australia|2020-03-31	Oceania|hCoV-19/Australia/VIC1621/2020|EPI ISL 456529|B.1.272|Australia|2020-05-06	0.0002060747	Oceania
Oceania|hCoV-19/Australia/NSW496/2020|EPI ISL 455036|B.1.5|Australia|2020-03-31	Oceania|hCoV-19/Australia/VIC1621/2020|EPI ISL 456529|B.1.272|Australia|2020-05-06	0.0001717334	Oceania
Oceania|hCoV-19/Australia/NSW337/2020|EPI ISL 451599|B.4|Australia|2020-03-31	Oceania|hCoV-19/Australia/VIC1621/2020|EPI ISL 456529|B.1.272|Australia|2020-05-06	0.0004122375	Oceania
Oceania|hCoV-19/Australia/NSW329/2020|EPI ISL 451591|B.1.1|Australia|2020-03-31	Oceania|hCoV-19/Australia/VIC1621/2020|EPI ISL 456529|B.1.272|Australia|2020-05-06	0.0003091787	Oceania
Oceania|hCoV-19/Australia/NSW314/2020|EPI ISL 451577|B.1.5|Australia|2020-03-31	Oceania|hCoV-19/Australia/VIC1621/2020|EPI ISL 456529|B.1.272|Australia|2020-05-06	0.0002060844	Oceania
Oceania|hCoV-19/New Zealand/20VR2004/2020|EPI ISL 456330|B.1.8|New Zealand|2020-04-01	Oceania|hCoV-19/Australia/VIC1621/2020|EPI ISL 456529|B.1.272|Australia|2020-05-06	0.0002374016	Oceania
Oceania|hCoV-19/Australia/VPRL007/2020|EPI ISL 455599|B.1|Australia|2020-04-01	Oceania|hCoV-19/Australia/VIC1621/2020|EPI ISL 456529|B.1.272|Australia|2020-05-06	0.0002034615	Oceania
Oceania|hCoV-19/Australia/QLD978/2020|EPI ISL 530229|B|Australia|2020-04-01	Oceania|hCoV-19/Australia/VIC1621/2020|EPI ISL 456529|B.1.272|Australia|2020-05-06	0.0003391906	Oceania
Oceania|hCoV-19/Australia/QLD968/2020|EPI ISL 530228|B.1|Australia|2020-04-01	Oceania|hCoV-19/Australia/VIC1621/2020|EPI ISL 456529|B.1.272|Australia|2020-05-06	0.0001695478	Oceania
Oceania|hCoV-19/Australia/QLD979/2020|EPI ISL 530227|B.1.5|Australia|2020-04-01	Oceania|hCoV-19/Australia/VIC1621/2020|EPI ISL 456529|B.1.272|Australia|2020-05-06	0.0002374015	Oceania
Oceania|hCoV-19/Australia/SAP091/2020|EPI ISL 451126|B.1|Australia|2020-04-01	Oceania|hCoV-19/Australia/VIC1621/2020|EPI ISL 456529|B.1.272|Australia|2020-05-06	0.0001356354	Oceania
Oceania|hCoV-19/Australia/SAP090/2020|EPI ISL 451125|B.1|Australia|2020-04-01	Oceania|hCoV-19/Australia/VIC1621/2020|EPI ISL 456529|B.1.272|Australia|2020-05-06	0.0003391721	Oceania
Oceania|hCoV-19/Australia/NSW589/2020|EPI ISL 478701|B.1|Australia|2020-04-01	Oceania|hCoV-19/Australia/VIC1621/2020|EPI ISL 456529|B.1.272|Australia|2020-05-06	0.0002060747	Oceania
Oceania|hCoV-19/Australia/NSW341/2020|EPI ISL 451603|B.1.8|Australia|2020-04-01	Oceania|hCoV-19/Australia/VIC1621/2020|EPI ISL 456529|B.1.272|Australia|2020-05-06	0.0003091788	Oceania
Oceania|hCoV-19/Australia/NSW306/2020|EPI ISL 451570|B.1.5|Australia|2020-04-01	Oceania|hCoV-19/Australia/VIC1621/2020|EPI ISL 456529|B.1.272|Australia|2020-05-06	0.0001717334	Oceania
Oceania|hCoV-19/Australia/NSW319/2020|EPI ISL 451582|B.1|Australia|2020-04-01	Oceania|hCoV-19/Australia/VIC1621/2020|EPI ISL 456529|B.1.272|Australia|2020-05-06	0.0002748036	Oceania
Oceania|hCoV-19/New Zealand/20VR2000/2020|EPI ISL 456327|B.3|New Zealand|2020-04-01	Oceania|hCoV-19/Australia/VIC1621/2020|EPI ISL 456529|B.1.272|Australia|2020-05-06	0.0005089306	Oceania
Oceania|hCoV-19/New Zealand/20VR2006/2020|EPI ISL 456331|B.1.8|New Zealand|2020-04-01	Oceania|hCoV-19/Australia/VIC1621/2020|EPI ISL 456529|B.1.272|Australia|2020-05-06	0.0002374337	Oceania
Oceania|hCoV-19/Australia/VIC1011/2020|EPI ISL 430547|B.1.5|Australia|2020-04-01	Oceania|hCoV-19/Australia/VIC1621/2020|EPI ISL 456529|B.1.272|Australia|2020-05-06	0.0002374188	Oceania
Oceania|hCoV-19/Australia/SAP088/2020|EPI ISL 451123|B.1|Australia|2020-04-01	Oceania|hCoV-19/Australia/VIC1621/2020|EPI ISL 456529|B.1.272|Australia|2020-05-06	0.0001357798	Oceania
Oceania|hCoV-19/Australia/VIC798/2020|EPI ISL 427072|B.1.5|Australia|2020-04-01	Oceania|hCoV-19/Australia/VIC1621/2020|EPI ISL 456529|B.1.272|Australia|2020-05-06	0.0002713138	Oceania
Oceania|hCoV-19/Australia/VIC799/2020|EPI ISL 427073|B.1|Australia|2020-04-01	Oceania|hCoV-19/Australia/VIC1621/2020|EPI ISL 456529|B.1.272|Australia|2020-05-06	0.0002713060	Oceania
Oceania|hCoV-19/Australia/VIC1013/2020|EPI ISL 430553|B.1.5|Australia|2020-04-01	Oceania|hCoV-19/Australia/VIC1621/2020|EPI ISL 456529|B.1.272|Australia|2020-05-06	0.0002373947	Oceania
Oceania|hCoV-19/Australia/VIC1015/2020|EPI ISL 430559|B.1|Australia|2020-04-01	Oceania|hCoV-19/Australia/VIC1621/2020|EPI ISL 456529|B.1.272|Australia|2020-05-06	0.0002713060	Oceania
Oceania|hCoV-19/Australia/VIC1224/2020|EPI ISL 430522|B.1.5|Australia|2020-04-01	Oceania|hCoV-19/Australia/VIC1621/2020|EPI ISL 456529|B.1.272|Australia|2020-05-06	0.0001695557	Oceania
Oceania|hCoV-19/Australia/VIC1018/2020|EPI ISL 430490|B.1|Australia|2020-04-01	Oceania|hCoV-19/Australia/VIC1621/2020|EPI ISL 456529|B.1.272|Australia|2020-05-06	0.0002713404	Oceania
Oceania|hCoV-19/Australia/VIC1222/2020|EPI ISL 430519|B.1.5|Australia|2020-04-01	Oceania|hCoV-19/Australia/VIC1621/2020|EPI ISL 456529|B.1.272|Australia|2020-05-06	0.0001695902	Oceania
Oceania|hCoV-19/Australia/VIC1214/2020|EPI ISL 430505|B.1.5|Australia|2020-04-01	Oceania|hCoV-19/Australia/VIC1621/2020|EPI ISL 456529|B.1.272|Australia|2020-05-06	0.0002035607	Oceania
Oceania|hCoV-19/Australia/VIC1208/2020|EPI ISL 430498|B.1.5|Australia|2020-04-01	Oceania|hCoV-19/Australia/VIC1621/2020|EPI ISL 456529|B.1.272|Australia|2020-05-06	0.0003393017	Oceania
Oceania|hCoV-19/Australia/VIC1211/2020|EPI ISL 430501|B.1|Australia|2020-04-01	Oceania|hCoV-19/Australia/VIC1621/2020|EPI ISL 456529|B.1.272|Australia|2020-05-06	0.0002378849	Oceania
Oceania|hCoV-19/Australia/VIC1012/2020|EPI ISL 430548|B.1.1|Australia|2020-04-01	Oceania|hCoV-19/Australia/VIC1621/2020|EPI ISL 456529|B.1.272|Australia|2020-05-06	0.0003066284	Oceania
Oceania|hCoV-19/Australia/VIC1219/2020|EPI ISL 430516|B.1.22|Australia|2020-04-01	Oceania|hCoV-19/Australia/VIC1621/2020|EPI ISL 456529|B.1.272|Australia|2020-05-06	0.0002738935	Oceania
Oceania|hCoV-19/Australia/VIC1212/2020|EPI ISL 430502|B.1|Australia|2020-04-01	Oceania|hCoV-19/Australia/VIC1621/2020|EPI ISL 456529|B.1.272|Australia|2020-05-06	0.0002391207	Oceania
Oceania|hCoV-19/Australia/VIC1209/2020|EPI ISL 430499|B.1.1|Australia|2020-04-01	Oceania|hCoV-19/Australia/VIC1621/2020|EPI ISL 456529|B.1.272|Australia|2020-05-06	0.0004459028	Oceania
Oceania|hCoV-19/Australia/SAP089/2020|EPI ISL 451124|B.1|Australia|2020-04-01	Oceania|hCoV-19/Australia/VIC1621/2020|EPI ISL 456529|B.1.272|Australia|2020-05-06	0.0001036072	Oceania
Oceania|hCoV-19/Australia/VIC1014/2020|EPI ISL 430555|B.1.5|Australia|2020-04-01	Oceania|hCoV-19/Australia/VIC1621/2020|EPI ISL 456529|B.1.272|Australia|2020-05-06	0.0002428459	Oceania
Oceania|hCoV-19/Australia/VIC1218/2020|EPI ISL 430515|B.1.5|Australia|2020-04-01	Oceania|hCoV-19/Australia/VIC1621/2020|EPI ISL 456529|B.1.272|Australia|2020-05-06	0.0001720524	Oceania
Oceania|hCoV-19/Australia/SAP092/2020|EPI ISL 451127|B.1|Australia|2020-04-01	Oceania|hCoV-19/Australia/VIC1621/2020|EPI ISL 456529|B.1.272|Australia|2020-05-06	0.0003150012	Oceania
Oceania|hCoV-19/Australia/VPRL009/2020|EPI ISL 455601|B.1|Australia|2020-04-01	Oceania|hCoV-19/Australia/VIC1621/2020|EPI ISL 456529|B.1.272|Australia|2020-05-06	0.0001051834	Oceania
Oceania|hCoV-19/Australia/VIC1213/2020|EPI ISL 430503|B.1|Australia|2020-04-01	Oceania|hCoV-19/Australia/VIC1621/2020|EPI ISL 456529|B.1.272|Australia|2020-05-06	0.0002432331	Oceania
Oceania|hCoV-19/Australia/VIC1215/2020|EPI ISL 430508|B.1|Australia|2020-04-01	Oceania|hCoV-19/Australia/VIC1621/2020|EPI ISL 456529|B.1.272|Australia|2020-05-06	0.0002101766	Oceania
Oceania|hCoV-19/Australia/VIC1010/2020|EPI ISL 430560|B.1|Australia|2020-04-01	Oceania|hCoV-19/Australia/VIC1621/2020|EPI ISL 456529|B.1.272|Australia|2020-05-06	0.0002102979	Oceania
Oceania|hCoV-19/New Zealand/20VR1995/2020|EPI ISL 456325|B|New Zealand|2020-04-01	Oceania|hCoV-19/Australia/VIC1621/2020|EPI ISL 456529|B.1.272|Australia|2020-05-06	0.0003913019	Oceania
Oceania|hCoV-19/New Zealand/20VR2022/2020|EPI ISL 456337|B.1|New Zealand|2020-04-01	Oceania|hCoV-19/Australia/VIC1621/2020|EPI ISL 456529|B.1.272|Australia|2020-05-06	0.0002141216	Oceania
Oceania|hCoV-19/Australia/QLD973/2020|EPI ISL 530231|B.1.5|Australia|2020-04-02	Oceania|hCoV-19/Australia/VIC1621/2020|EPI ISL 456529|B.1.272|Australia|2020-05-06	0.0002034808	Oceania
Oceania|hCoV-19/Australia/QLD1015/2020|EPI ISL 530275|B.1|Australia|2020-04-02	Oceania|hCoV-19/Australia/VIC1621/2020|EPI ISL 456529|B.1.272|Australia|2020-05-06	0.0001695478	Oceania
Oceania|hCoV-19/Australia/VPRL005/2020|EPI ISL 455597|B.1|Australia|2020-04-02	Oceania|hCoV-19/Australia/VIC1621/2020|EPI ISL 456529|B.1.272|Australia|2020-05-06	0.0001356354	Oceania
Oceania|hCoV-19/Australia/NSW2431/2020|EPI ISL 527015|B.1.1|Australia|2020-04-02	Oceania|hCoV-19/Australia/VIC1621/2020|EPI ISL 456529|B.1.272|Australia|2020-05-06	0.0003052573	Oceania
Oceania|hCoV-19/Australia/VIC812/2020|EPI ISL 427085|B.4|Australia|2020-04-02	Oceania|hCoV-19/Australia/VIC1621/2020|EPI ISL 456529|B.1.272|Australia|2020-05-06	0.0005088165	Oceania
Oceania|hCoV-19/Australia/SAP019/2020|EPI ISL 468017|B.1|Australia|2020-04-02	Oceania|hCoV-19/Australia/VIC1621/2020|EPI ISL 456529|B.1.272|Australia|2020-05-06	0.0001017244	Oceania
Oceania|hCoV-19/New Zealand/20VR2095/2020|EPI ISL 548123|B.1.1.75|New Zealand|2020-04-02	Oceania|hCoV-19/Australia/VIC1621/2020|EPI ISL 456529|B.1.272|Australia|2020-05-06	0.0004071092	Oceania
Oceania|hCoV-19/Australia/NSW290/2020|EPI ISL 451554|B.1|Australia|2020-04-02	Oceania|hCoV-19/Australia/VIC1621/2020|EPI ISL 456529|B.1.272|Australia|2020-05-06	0.0003091842	Oceania
Oceania|hCoV-19/Australia/NSW270/2020|EPI ISL 451535|B.3|Australia|2020-04-02	Oceania|hCoV-19/Australia/VIC1621/2020|EPI ISL 456529|B.1.272|Australia|2020-05-06	0.0004466341	Oceania
Oceania|hCoV-19/Australia/NSW284/2020|EPI ISL 451548|B.1.5|Australia|2020-04-02	Oceania|hCoV-19/Australia/VIC1621/2020|EPI ISL 456529|B.1.272|Australia|2020-05-06	0.0001717334	Oceania
Oceania|hCoV-19/Australia/NSW349/2020|EPI ISL 451610|B.1.3|Australia|2020-04-02	Oceania|hCoV-19/Australia/VIC1621/2020|EPI ISL 456529|B.1.272|Australia|2020-05-06	0.0002748708	Oceania
Oceania|hCoV-19/Australia/NSW624/2020|EPI ISL 490033|B.1.1|Australia|2020-04-02	Oceania|hCoV-19/Australia/VIC1621/2020|EPI ISL 456529|B.1.272|Australia|2020-05-06	0.0002748198	Oceania
Oceania|hCoV-19/Australia/NSW277/2020|EPI ISL 451541|B.1.1|Australia|2020-04-02	Oceania|hCoV-19/Australia/VIC1621/2020|EPI ISL 456529|B.1.272|Australia|2020-05-06	0.0003091787	Oceania
Oceania|hCoV-19/New Zealand/20VR1910/2020|EPI ISL 456305|B.31|New Zealand|2020-04-02	Oceania|hCoV-19/Australia/VIC1621/2020|EPI ISL 456529|B.1.272|Australia|2020-05-06	0.0006107555	Oceania
Oceania|hCoV-19/New Zealand/20VR1887/2020|EPI ISL 456294|B.1|New Zealand|2020-04-02	Oceania|hCoV-19/Australia/VIC1621/2020|EPI ISL 456529|B.1.272|Australia|2020-05-06	0.0002374119	Oceania
Oceania|hCoV-19/Australia/SAP014/2020|EPI ISL 468019|B.1|Australia|2020-04-02	Oceania|hCoV-19/Australia/VIC1621/2020|EPI ISL 456529|B.1.272|Australia|2020-05-06	0.0001017382	Oceania
Oceania|hCoV-19/New Zealand/20VR1907/2020|EPI ISL 456303|B.1|New Zealand|2020-04-02	Oceania|hCoV-19/Australia/VIC1621/2020|EPI ISL 456529|B.1.272|Australia|2020-05-06	0.0003053394	Oceania
Oceania|hCoV-19/Australia/SAP018/2020|EPI ISL 467994|B.1|Australia|2020-04-02	Oceania|hCoV-19/Australia/VIC1621/2020|EPI ISL 456529|B.1.272|Australia|2020-05-06	0.0002377556	Oceania
Oceania|hCoV-19/Australia/VIC1025/2020|EPI ISL 430532|B.1.5|Australia|2020-04-02	Oceania|hCoV-19/Australia/VIC1621/2020|EPI ISL 456529|B.1.272|Australia|2020-05-06	0.0001695556	Oceania
Oceania|hCoV-19/Australia/SAP093/2020|EPI ISL 451128|B.1|Australia|2020-04-02	Oceania|hCoV-19/Australia/VIC1621/2020|EPI ISL 456529|B.1.272|Australia|2020-05-06	0.0001359997	Oceania
Oceania|hCoV-19/Australia/SAP017/2020|EPI ISL 468012|B.1|Australia|2020-04-02	Oceania|hCoV-19/Australia/VIC1621/2020|EPI ISL 456529|B.1.272|Australia|2020-05-06	0.0001365474	Oceania
Oceania|hCoV-19/Australia/VIC1232/2020|EPI ISL 563551|B.1.5|Australia|2020-04-02	Oceania|hCoV-19/Australia/VIC1621/2020|EPI ISL 456529|B.1.272|Australia|2020-05-06	0.0001696305	Oceania
Oceania|hCoV-19/Australia/SAP015/2020|EPI ISL 467990|B.1|Australia|2020-04-02	Oceania|hCoV-19/Australia/VIC1621/2020|EPI ISL 456529|B.1.272|Australia|2020-05-06	0.0001024537	Oceania
Oceania|hCoV-19/Australia/VIC1024/2020|EPI ISL 430531|B.1|Australia|2020-04-02	Oceania|hCoV-19/Australia/VIC1621/2020|EPI ISL 456529|B.1.272|Australia|2020-05-06	0.0001709734	Oceania
Oceania|hCoV-19/Australia/VIC814/2020|EPI ISL 427087|B.1.1|Australia|2020-04-02	Oceania|hCoV-19/Australia/VIC1621/2020|EPI ISL 456529|B.1.272|Australia|2020-05-06	0.0004115763	Oceania
Oceania|hCoV-19/Australia/VIC1234/2020|EPI ISL 430511|B.1.1|Australia|2020-04-02	Oceania|hCoV-19/Australia/VIC1621/2020|EPI ISL 456529|B.1.272|Australia|2020-05-06	0.0003420935	Oceania
Oceania|hCoV-19/Australia/VIC1231/2020|EPI ISL 561957|B.1|Australia|2020-04-02	Oceania|hCoV-19/Australia/VIC1621/2020|EPI ISL 456529|B.1.272|Australia|2020-05-06	0.0001710439	Oceania
Oceania|hCoV-19/Australia/ACT0073/2020|EPI ISL 498533|B.1.1|Australia|2020-04-02	Oceania|hCoV-19/Australia/VIC1621/2020|EPI ISL 456529|B.1.272|Australia|2020-05-06	0.0002760332	Oceania
Oceania|hCoV-19/Australia/TAS105/2020|EPI ISL 522571|B.1|Australia|2020-04-02	Oceania|hCoV-19/Australia/VIC1621/2020|EPI ISL 456529|B.1.272|Australia|2020-05-06	0.0001711259	Oceania
Oceania|hCoV-19/Australia/TAS173/2020|EPI ISL 522626|B.1.5|Australia|2020-04-02	Oceania|hCoV-19/Australia/VIC1621/2020|EPI ISL 456529|B.1.272|Australia|2020-05-06	0.0002427699	Oceania
Oceania|hCoV-19/Australia/VIC1881/2020|EPI ISL 480571|B.1.1|Australia|2020-04-02	Oceania|hCoV-19/Australia/VIC1621/2020|EPI ISL 456529|B.1.272|Australia|2020-05-06	0.0003124228	Oceania
Oceania|hCoV-19/Australia/VIC815/2020|EPI ISL 427088|B.1|Australia|2020-04-02	Oceania|hCoV-19/Australia/VIC1621/2020|EPI ISL 456529|B.1.272|Australia|2020-05-06	0.0002451490	Oceania
Oceania|hCoV-19/Australia/VIC813/2020|EPI ISL 427086|B.4|Australia|2020-04-02	Oceania|hCoV-19/Australia/VIC1621/2020|EPI ISL 456529|B.1.272|Australia|2020-05-06	0.0004927328	Oceania
Oceania|hCoV-19/Australia/VIC1046/2020|EPI ISL 430550|B.1|Australia|2020-04-03	Oceania|hCoV-19/Australia/VIC1621/2020|EPI ISL 456529|B.1.272|Australia|2020-05-06	0.0002034709	Oceania
Oceania|hCoV-19/Australia/VIC820/2020|EPI ISL 427092|B.1|Australia|2020-04-03	Oceania|hCoV-19/Australia/VIC1621/2020|EPI ISL 456529|B.1.272|Australia|2020-05-06	0.0002712933	Oceania
Oceania|hCoV-19/Australia/VIC828/2020|EPI ISL 427096|B.1.1|Australia|2020-04-03	Oceania|hCoV-19/Australia/VIC1621/2020|EPI ISL 456529|B.1.272|Australia|2020-05-06	0.0004409844	Oceania
Oceania|hCoV-19/New Zealand/20VR2096/2020|EPI ISL 548124|B.40|New Zealand|2020-04-03	Oceania|hCoV-19/Australia/VIC1621/2020|EPI ISL 456529|B.1.272|Australia|2020-05-06	0.0004409638	Oceania
Oceania|hCoV-19/Australia/SAP226/2020|EPI ISL 468024|B.1.1.1|Australia|2020-04-03	Oceania|hCoV-19/Australia/VIC1621/2020|EPI ISL 456529|B.1.272|Australia|2020-05-06	0.0004409972	Oceania
Oceania|hCoV-19/Australia/VIC1041/2020|EPI ISL 430536|B.1|Australia|2020-04-03	Oceania|hCoV-19/Australia/VIC1621/2020|EPI ISL 456529|B.1.272|Australia|2020-05-06	0.0002034615	Oceania
Oceania|hCoV-19/Australia/VIC824/2020|EPI ISL 427095|B.1|Australia|2020-04-03	Oceania|hCoV-19/Australia/VIC1621/2020|EPI ISL 456529|B.1.272|Australia|2020-05-06	0.0002373767	Oceania
Oceania|hCoV-19/Australia/SAP437/2020|EPI ISL 508128|B.1.1|Australia|2020-04-03	Oceania|hCoV-19/Australia/VIC1621/2020|EPI ISL 456529|B.1.272|Australia|2020-05-06	0.0004070468	Oceania
Oceania|hCoV-19/Australia/QLD967/2020|EPI ISL 530232|B.1|Australia|2020-04-03	Oceania|hCoV-19/Australia/VIC1621/2020|EPI ISL 456529|B.1.272|Australia|2020-05-06	0.0001695478	Oceania
Oceania|hCoV-19/Australia/NSW301/2020|EPI ISL 451565|B.4|Australia|2020-04-03	Oceania|hCoV-19/Australia/VIC1621/2020|EPI ISL 456529|B.1.272|Australia|2020-05-06	0.0005153536	Oceania
Oceania|hCoV-19/Australia/NSW287/2020|EPI ISL 451551|B.1.1|Australia|2020-04-03	Oceania|hCoV-19/Australia/VIC1621/2020|EPI ISL 456529|B.1.272|Australia|2020-05-06	0.0003091787	Oceania
Oceania|hCoV-19/Australia/NSW269/2020|EPI ISL 451534|B.1|Australia|2020-04-03	Oceania|hCoV-19/Australia/VIC1621/2020|EPI ISL 456529|B.1.272|Australia|2020-05-06	0.0002060747	Oceania
Oceania|hCoV-19/Australia/WA13/2020|EPI ISL 470831|B.1|Australia|2020-04-03	Oceania|hCoV-19/Australia/VIC1621/2020|EPI ISL 456529|B.1.272|Australia|2020-05-06	0.0002374090	Oceania
Oceania|hCoV-19/Australia/VIC1039/2020|EPI ISL 430535|B.1.1.8|Australia|2020-04-03	Oceania|hCoV-19/Australia/VIC1621/2020|EPI ISL 456529|B.1.272|Australia|2020-05-06	0.0003731078	Oceania
Oceania|hCoV-19/Australia/VIC821/2020|EPI ISL 427093|B.1.5|Australia|2020-04-03	Oceania|hCoV-19/Australia/VIC1621/2020|EPI ISL 456529|B.1.272|Australia|2020-05-06	0.0001703354	Oceania
Oceania|hCoV-19/Australia/VIC1045/2020|EPI ISL 430546|B.1|Australia|2020-04-03	Oceania|hCoV-19/Australia/VIC1621/2020|EPI ISL 456529|B.1.272|Australia|2020-05-06	0.0001709271	Oceania
Oceania|hCoV-19/Australia/VIC1044/2020|EPI ISL 430540|B.3|Australia|2020-04-03	Oceania|hCoV-19/Australia/VIC1621/2020|EPI ISL 456529|B.1.272|Australia|2020-05-06	0.0004453793	Oceania
Oceania|hCoV-19/Australia/SAP145/2020|EPI ISL 467987|B.1|Australia|2020-04-03	Oceania|hCoV-19/Australia/VIC1621/2020|EPI ISL 456529|B.1.272|Australia|2020-05-06	0.0002066521	Oceania
Oceania|hCoV-19/Australia/VIC1038/2020|EPI ISL 430534|B.1.1|Australia|2020-04-03	Oceania|hCoV-19/Australia/VIC1621/2020|EPI ISL 456529|B.1.272|Australia|2020-05-06	0.0003095296	Oceania
Oceania|hCoV-19/New Zealand/20VR2055/2020|EPI ISL 456350|B.1.1|New Zealand|2020-04-03	Oceania|hCoV-19/Australia/VIC1621/2020|EPI ISL 456529|B.1.272|Australia|2020-05-06	0.0002765581	Oceania
Oceania|hCoV-19/New Zealand/20VR1947/2020|EPI ISL 456318|B.31|New Zealand|2020-04-03	Oceania|hCoV-19/Australia/VIC1621/2020|EPI ISL 456529|B.1.272|Australia|2020-05-06	0.0005878253	Oceania
Oceania|hCoV-19/New Zealand/20VR1927/2020|EPI ISL 456311|B.1|New Zealand|2020-04-03	Oceania|hCoV-19/Australia/VIC1621/2020|EPI ISL 456529|B.1.272|Australia|2020-05-06	0.0001728709	Oceania
Oceania|hCoV-19/New Zealand/20VR1928/2020|EPI ISL 456312|B|New Zealand|2020-04-03	Oceania|hCoV-19/Australia/VIC1621/2020|EPI ISL 456529|B.1.272|Australia|2020-05-06	0.0002419895	Oceania
Oceania|hCoV-19/Australia/VIC818/2020|EPI ISL 427090|B.1.22|Australia|2020-04-03	Oceania|hCoV-19/Australia/VIC1621/2020|EPI ISL 456529|B.1.272|Australia|2020-05-06	0.0004472555	Oceania
Oceania|hCoV-19/Australia/SAP247/2020|EPI ISL 483081|B.1|Australia|2020-04-03	Oceania|hCoV-19/Australia/VIC1621/2020|EPI ISL 456529|B.1.272|Australia|2020-05-06	0.0002429176	Oceania
Oceania|hCoV-19/Australia/VIC816/2020|EPI ISL 427089|B.1.5|Australia|2020-04-03	Oceania|hCoV-19/Australia/VIC1621/2020|EPI ISL 456529|B.1.272|Australia|2020-05-06	0.0003113149	Oceania
Oceania|hCoV-19/New Zealand/20VR1929/2020|EPI ISL 456313|B|New Zealand|2020-04-03	Oceania|hCoV-19/Australia/VIC1621/2020|EPI ISL 456529|B.1.272|Australia|2020-05-06	0.0002134131	Oceania
Oceania|hCoV-19/Australia/VIC837/2020|EPI ISL 427101|B.1.22|Australia|2020-04-04	Oceania|hCoV-19/Australia/VIC1621/2020|EPI ISL 456529|B.1.272|Australia|2020-05-06	0.0003052110	Oceania
Oceania|hCoV-19/Australia/NSW2544/2020|EPI ISL 527045|B.1|Australia|2020-04-04	Oceania|hCoV-19/Australia/VIC1621/2020|EPI ISL 456529|B.1.272|Australia|2020-05-06	0.0002373878	Oceania
Oceania|hCoV-19/Australia/NSW2543/2020|EPI ISL 527044|B.1|Australia|2020-04-04	Oceania|hCoV-19/Australia/VIC1621/2020|EPI ISL 456529|B.1.272|Australia|2020-05-06	0.0002713138	Oceania
Oceania|hCoV-19/Australia/NSW2550/2020|EPI ISL 527051|B.1.98|Australia|2020-04-04	Oceania|hCoV-19/Australia/VIC1621/2020|EPI ISL 456529|B.1.272|Australia|2020-05-06	0.0002713059	Oceania
Oceania|hCoV-19/Australia/VIC848/2020|EPI ISL 427108|B.1|Australia|2020-04-04	Oceania|hCoV-19/Australia/VIC1621/2020|EPI ISL 456529|B.1.272|Australia|2020-05-06	0.0002034710	Oceania
Oceania|hCoV-19/Australia/NSW2548/2020|EPI ISL 527049|B.1.98|Australia|2020-04-04	Oceania|hCoV-19/Australia/VIC1621/2020|EPI ISL 456529|B.1.272|Australia|2020-05-06	0.0004070495	Oceania
Oceania|hCoV-19/Australia/NSW2536/2020|EPI ISL 527039|B.1.98|Australia|2020-04-04	Oceania|hCoV-19/Australia/VIC1621/2020|EPI ISL 456529|B.1.272|Australia|2020-05-06	0.0003391780	Oceania
Oceania|hCoV-19/Australia/NSW2547/2020|EPI ISL 527048|B.1|Australia|2020-04-04	Oceania|hCoV-19/Australia/VIC1621/2020|EPI ISL 456529|B.1.272|Australia|2020-05-06	0.0002713216	Oceania
Oceania|hCoV-19/Australia/VIC843/2020|EPI ISL 427103|B.1.5|Australia|2020-04-04	Oceania|hCoV-19/Australia/VIC1621/2020|EPI ISL 456529|B.1.272|Australia|2020-05-06	0.0001695556	Oceania
Oceania|hCoV-19/Australia/VIC842/2020|EPI ISL 427102|B.1|Australia|2020-04-04	Oceania|hCoV-19/Australia/VIC1621/2020|EPI ISL 456529|B.1.272|Australia|2020-05-06	0.0003052201	Oceania
Oceania|hCoV-19/Australia/NSW2551/2020|EPI ISL 527052|B.1.98|Australia|2020-04-04	Oceania|hCoV-19/Australia/VIC1621/2020|EPI ISL 456529|B.1.272|Australia|2020-05-06	0.0003731209	Oceania
Oceania|hCoV-19/Australia/NSW2545/2020|EPI ISL 527046|B.40|Australia|2020-04-04	Oceania|hCoV-19/Australia/VIC1621/2020|EPI ISL 456529|B.1.272|Australia|2020-05-06	0.0004070161	Oceania
Oceania|hCoV-19/Australia/NSW2549/2020|EPI ISL 527050|B.1.98|Australia|2020-04-04	Oceania|hCoV-19/Australia/VIC1621/2020|EPI ISL 456529|B.1.272|Australia|2020-05-06	0.0004749328	Oceania
Oceania|hCoV-19/Australia/VIC846/2020|EPI ISL 427106|B.4|Australia|2020-04-04	Oceania|hCoV-19/Australia/VIC1621/2020|EPI ISL 456529|B.1.272|Australia|2020-05-06	0.0005427584	Oceania
Oceania|hCoV-19/Australia/VIC845/2020|EPI ISL 427105|B.1.22|Australia|2020-04-04	Oceania|hCoV-19/Australia/VIC1621/2020|EPI ISL 456529|B.1.272|Australia|2020-05-06	0.0003391465	Oceania
Oceania|hCoV-19/Australia/NSW2542/2020|EPI ISL 527043|B.1|Australia|2020-04-04	Oceania|hCoV-19/Australia/VIC1621/2020|EPI ISL 456529|B.1.272|Australia|2020-05-06	0.0002373946	Oceania
Oceania|hCoV-19/Australia/VIC1062/2020|EPI ISL 430578|B.1.5|Australia|2020-04-04	Oceania|hCoV-19/Australia/VIC1621/2020|EPI ISL 456529|B.1.272|Australia|2020-05-06	0.0003052627	Oceania
Oceania|hCoV-19/Australia/NSW298/2020|EPI ISL 451562|B.1.5|Australia|2020-04-04	Oceania|hCoV-19/Australia/VIC1621/2020|EPI ISL 456529|B.1.272|Australia|2020-05-06	0.0003091551	Oceania
Oceania|hCoV-19/Australia/NSW295/2020|EPI ISL 451559|B.4|Australia|2020-04-04	Oceania|hCoV-19/Australia/VIC1621/2020|EPI ISL 456529|B.1.272|Australia|2020-05-06	0.0004122375	Oceania
Oceania|hCoV-19/Australia/NSW296/2020|EPI ISL 451560|B.1.1|Australia|2020-04-04	Oceania|hCoV-19/Australia/VIC1621/2020|EPI ISL 456529|B.1.272|Australia|2020-05-06	0.0003091787	Oceania
Oceania|hCoV-19/Australia/NSW309/2020|EPI ISL 451573|B.1.5|Australia|2020-04-04	Oceania|hCoV-19/Australia/VIC1621/2020|EPI ISL 456529|B.1.272|Australia|2020-05-06	0.0002060904	Oceania
Oceania|hCoV-19/New Zealand/20VR2063/2020|EPI ISL 456355|B.1.1|New Zealand|2020-04-04	Oceania|hCoV-19/Australia/VIC1621/2020|EPI ISL 456529|B.1.272|Australia|2020-05-06	0.0002713527	Oceania
Oceania|hCoV-19/New Zealand/20VR1936/2020|EPI ISL 456315|B.1|New Zealand|2020-04-04	Oceania|hCoV-19/Australia/VIC1621/2020|EPI ISL 456529|B.1.272|Australia|2020-05-06	0.0002374560	Oceania
Oceania|hCoV-19/Australia/VIC851/2020|EPI ISL 427111|B.1.1|Australia|2020-04-04	Oceania|hCoV-19/Australia/VIC1621/2020|EPI ISL 456529|B.1.272|Australia|2020-05-06	0.0003053713	Oceania
Oceania|hCoV-19/Australia/VIC849/2020|EPI ISL 427109|B.1|Australia|2020-04-04	Oceania|hCoV-19/Australia/VIC1621/2020|EPI ISL 456529|B.1.272|Australia|2020-05-06	0.0001695478	Oceania
Oceania|hCoV-19/Australia/VIC850/2020|EPI ISL 427110|B.1.1|Australia|2020-04-04	Oceania|hCoV-19/Australia/VIC1621/2020|EPI ISL 456529|B.1.272|Australia|2020-05-06	0.0002713342	Oceania
Oceania|hCoV-19/Australia/VIC852/2020|EPI ISL 427112|B.1.1|Australia|2020-04-04	Oceania|hCoV-19/Australia/VIC1621/2020|EPI ISL 456529|B.1.272|Australia|2020-05-06	0.0002725265	Oceania
Oceania|hCoV-19/Australia/VIC829/2020|EPI ISL 427097|B.1.5|Australia|2020-04-04	Oceania|hCoV-19/Australia/VIC1621/2020|EPI ISL 456529|B.1.272|Australia|2020-05-06	0.0002059880	Oceania
Oceania|hCoV-19/Australia/VIC1276/2020|EPI ISL 430685|B.1.1.10|Australia|2020-04-04	Oceania|hCoV-19/Australia/VIC1621/2020|EPI ISL 456529|B.1.272|Australia|2020-05-06	0.0004476935	Oceania
Oceania|hCoV-19/Australia/VIC834/2020|EPI ISL 427099|B.1|Australia|2020-04-04	Oceania|hCoV-19/Australia/VIC1621/2020|EPI ISL 456529|B.1.272|Australia|2020-05-06	0.0002439151	Oceania
Oceania|hCoV-19/Australia/VIC844/2020|EPI ISL 427104|B.1.5|Australia|2020-04-04	Oceania|hCoV-19/Australia/VIC1621/2020|EPI ISL 456529|B.1.272|Australia|2020-05-06	0.0002808750	Oceania
Oceania|hCoV-19/New Zealand/20VR2097/2020|EPI ISL 456376|B.1.370|New Zealand|2020-04-05	Oceania|hCoV-19/Australia/VIC1621/2020|EPI ISL 456529|B.1.272|Australia|2020-05-06	0.0002712933	Oceania
Oceania|hCoV-19/Australia/VIC857/2020|EPI ISL 427116|B.1|Australia|2020-04-05	Oceania|hCoV-19/Australia/VIC1621/2020|EPI ISL 456529|B.1.272|Australia|2020-05-06	0.0002034615	Oceania
Oceania|hCoV-19/Australia/VIC858/2020|EPI ISL 427117|B.1.1|Australia|2020-04-05	Oceania|hCoV-19/Australia/VIC1621/2020|EPI ISL 456529|B.1.272|Australia|2020-05-06	0.0003052573	Oceania
Oceania|hCoV-19/Australia/VIC860/2020|EPI ISL 427118|B.1.1|Australia|2020-04-05	Oceania|hCoV-19/Australia/VIC1621/2020|EPI ISL 456529|B.1.272|Australia|2020-05-06	0.0002713342	Oceania
Oceania|hCoV-19/Australia/VIC876/2020|EPI ISL 427131|B.1.1.33|Australia|2020-04-05	Oceania|hCoV-19/Australia/VIC1621/2020|EPI ISL 456529|B.1.272|Australia|2020-05-06	0.0003391817	Oceania
Oceania|hCoV-19/Australia/SAP441/2020|EPI ISL 508132|B.1.1|Australia|2020-04-05	Oceania|hCoV-19/Australia/VIC1621/2020|EPI ISL 456529|B.1.272|Australia|2020-05-06	0.0003391819	Oceania
Oceania|hCoV-19/Australia/NSW2132/2020|EPI ISL 500625|B.1|Australia|2020-04-05	Oceania|hCoV-19/Australia/VIC1621/2020|EPI ISL 456529|B.1.272|Australia|2020-05-06	0.0003391661	Oceania
Oceania|hCoV-19/Australia/VIC869/2020|EPI ISL 427124|B.3|Australia|2020-04-05	Oceania|hCoV-19/Australia/VIC1621/2020|EPI ISL 456529|B.1.272|Australia|2020-05-06	0.0004070396	Oceania
Oceania|hCoV-19/Australia/VIC863/2020|EPI ISL 427120|B.1|Australia|2020-04-05	Oceania|hCoV-19/Australia/VIC1621/2020|EPI ISL 456529|B.1.272|Australia|2020-05-06	0.0001695478	Oceania
Oceania|hCoV-19/Australia/NSW275/2020|EPI ISL 451539|B.6|Australia|2020-04-05	Oceania|hCoV-19/Australia/VIC1621/2020|EPI ISL 456529|B.1.272|Australia|2020-05-06	0.0005153536	Oceania
Oceania|hCoV-19/Australia/WA99/2020|EPI ISL 512752|B.1.1|Australia|2020-04-05	Oceania|hCoV-19/Australia/VIC1621/2020|EPI ISL 456529|B.1.272|Australia|2020-05-06	0.0004467070	Oceania
Oceania|hCoV-19/Australia/NSW2131/2020|EPI ISL 500624|B.1|Australia|2020-04-05	Oceania|hCoV-19/Australia/VIC1621/2020|EPI ISL 456529|B.1.272|Australia|2020-05-06	0.0003052320	Oceania
Oceania|hCoV-19/New Zealand/20VR2059/2020|EPI ISL 456353|B.1|New Zealand|2020-04-05	Oceania|hCoV-19/Australia/VIC1621/2020|EPI ISL 456529|B.1.272|Australia|2020-05-06	0.0002375730	Oceania
Oceania|hCoV-19/Australia/VIC870/2020|EPI ISL 427125|B.1.5|Australia|2020-04-05	Oceania|hCoV-19/Australia/VIC1621/2020|EPI ISL 456529|B.1.272|Australia|2020-05-06	0.0001695557	Oceania
Oceania|hCoV-19/Australia/VIC1071/2020|EPI ISL 430581|B.1|Australia|2020-04-05	Oceania|hCoV-19/Australia/VIC1621/2020|EPI ISL 456529|B.1.272|Australia|2020-05-06	0.0002034769	Oceania
Oceania|hCoV-19/Australia/VIC873/2020|EPI ISL 427128|B.1|Australia|2020-04-05	Oceania|hCoV-19/Australia/VIC1621/2020|EPI ISL 456529|B.1.272|Australia|2020-05-06	0.0002383688	Oceania
Oceania|hCoV-19/Australia/WA83/2020|EPI ISL 512736|B.1.1|Australia|2020-04-05	Oceania|hCoV-19/Australia/VIC1621/2020|EPI ISL 456529|B.1.272|Australia|2020-05-06	0.0004214745	Oceania
Oceania|hCoV-19/Australia/VIC872/2020|EPI ISL 427127|B.52|Australia|2020-04-05	Oceania|hCoV-19/Australia/VIC1621/2020|EPI ISL 456529|B.1.272|Australia|2020-05-06	0.0005193450	Oceania
Oceania|hCoV-19/New Zealand/20VR2098/2020|EPI ISL 548125|B.1.1|New Zealand|2020-04-05	Oceania|hCoV-19/Australia/VIC1621/2020|EPI ISL 456529|B.1.272|Australia|2020-05-06	0.0002814601	Oceania
Oceania|hCoV-19/New Zealand/20VR2092/2020|EPI ISL 456373|B.1|New Zealand|2020-04-05	Oceania|hCoV-19/Australia/VIC1621/2020|EPI ISL 456529|B.1.272|Australia|2020-05-06	0.0002471705	Oceania
Oceania|hCoV-19/Australia/SAP027/2020|EPI ISL 468009|B.1|Australia|2020-04-06	Oceania|hCoV-19/Australia/VIC1621/2020|EPI ISL 456529|B.1.272|Australia|2020-05-06	0.0001017226	Oceania
Oceania|hCoV-19/Australia/VIC881/2020|EPI ISL 427135|B.1.1|Australia|2020-04-06	Oceania|hCoV-19/Australia/VIC1621/2020|EPI ISL 456529|B.1.272|Australia|2020-05-06	0.0003392074	Oceania
Oceania|hCoV-19/Australia/VIC883/2020|EPI ISL 427136|B.1.356|Australia|2020-04-06	Oceania|hCoV-19/Australia/VIC1621/2020|EPI ISL 456529|B.1.272|Australia|2020-05-06	0.0002713887	Oceania
Oceania|hCoV-19/Australia/WA15/2020|EPI ISL 470833|B.1|Australia|2020-04-06	Oceania|hCoV-19/Australia/VIC1621/2020|EPI ISL 456529|B.1.272|Australia|2020-05-06	0.0002374015	Oceania
Oceania|hCoV-19/Australia/VIC884/2020|EPI ISL 427137|B.1|Australia|2020-04-06	Oceania|hCoV-19/Australia/VIC1621/2020|EPI ISL 456529|B.1.272|Australia|2020-05-06	0.0001696592	Oceania
Oceania|hCoV-19/Australia/VIC1080/2020|EPI ISL 430579|B.1|Australia|2020-04-06	Oceania|hCoV-19/Australia/VIC1621/2020|EPI ISL 456529|B.1.272|Australia|2020-05-06	0.0002713090	Oceania
Oceania|hCoV-19/Australia/NSW2577/2020|EPI ISL 527062|B.1|Australia|2020-04-06	Oceania|hCoV-19/Australia/VIC1621/2020|EPI ISL 456529|B.1.272|Australia|2020-05-06	0.0002713216	Oceania
Oceania|hCoV-19/Australia/NSW544/2020|EPI ISL 455083|B.1.5|Australia|2020-04-06	Oceania|hCoV-19/Australia/VIC1621/2020|EPI ISL 456529|B.1.272|Australia|2020-05-06	0.0002748117	Oceania
Oceania|hCoV-19/Australia/NSW381/2020|EPI ISL 451641|B.1.5|Australia|2020-04-06	Oceania|hCoV-19/Australia/VIC1621/2020|EPI ISL 456529|B.1.272|Australia|2020-05-06	0.0001717334	Oceania
Oceania|hCoV-19/Australia/NSW321/2020|EPI ISL 451583|B.1|Australia|2020-04-06	Oceania|hCoV-19/Australia/VIC1621/2020|EPI ISL 456529|B.1.272|Australia|2020-05-06	0.0002404368	Oceania
Oceania|hCoV-19/Australia/VIC887/2020|EPI ISL 427140|B.31|Australia|2020-04-06	Oceania|hCoV-19/Australia/VIC1621/2020|EPI ISL 456529|B.1.272|Australia|2020-05-06	0.0006130034	Oceania
Oceania|hCoV-19/Australia/VIC1089/2020|EPI ISL 430673|B.1.1|Australia|2020-04-06	Oceania|hCoV-19/Australia/VIC1621/2020|EPI ISL 456529|B.1.272|Australia|2020-05-06	0.0003060605	Oceania
Oceania|hCoV-19/Australia/VIC885/2020|EPI ISL 427138|B.1|Australia|2020-04-06	Oceania|hCoV-19/Australia/VIC1621/2020|EPI ISL 456529|B.1.272|Australia|2020-05-06	0.0001704784	Oceania
Oceania|hCoV-19/Australia/VIC1088/2020|EPI ISL 521864|B.6|Australia|2020-04-06	Oceania|hCoV-19/Australia/VIC1621/2020|EPI ISL 456529|B.1.272|Australia|2020-05-06	0.0004111736	Oceania
Oceania|hCoV-19/New Zealand/20VR2066/2020|EPI ISL 456357|B.31|New Zealand|2020-04-06	Oceania|hCoV-19/Australia/VIC1621/2020|EPI ISL 456529|B.1.272|Australia|2020-05-06	0.0005833281	Oceania
Oceania|hCoV-19/Australia/VIC888/2020|EPI ISL 427141|B.1|Australia|2020-04-06	Oceania|hCoV-19/Australia/VIC1621/2020|EPI ISL 456529|B.1.272|Australia|2020-05-06	0.0002047974	Oceania
Oceania|hCoV-19/Australia/VIC1078/2020|EPI ISL 430564|B.1|Australia|2020-04-06	Oceania|hCoV-19/Australia/VIC1621/2020|EPI ISL 456529|B.1.272|Australia|2020-05-06	0.0002409053	Oceania
Oceania|hCoV-19/Australia/WA44/2020|EPI ISL 470861|B.1|Australia|2020-04-07	Oceania|hCoV-19/Australia/VIC1621/2020|EPI ISL 456529|B.1.272|Australia|2020-05-06	0.0003052486	Oceania
Oceania|hCoV-19/Australia/VIC1112/2020|EPI ISL 430573|B.1|Australia|2020-04-07	Oceania|hCoV-19/Australia/VIC1621/2020|EPI ISL 456529|B.1.272|Australia|2020-05-06	0.0001695478	Oceania
Oceania|hCoV-19/Australia/SAP297/2020|EPI ISL 468025|B.1.5|Australia|2020-04-07	Oceania|hCoV-19/Australia/VIC1621/2020|EPI ISL 456529|B.1.272|Australia|2020-05-06	0.0002034674	Oceania
Oceania|hCoV-19/Australia/NSW383/2020|EPI ISL 451643|B.1.5|Australia|2020-04-07	Oceania|hCoV-19/Australia/VIC1621/2020|EPI ISL 456529|B.1.272|Australia|2020-05-06	0.0003435129	Oceania
Oceania|hCoV-19/Australia/NSW604/2020|EPI ISL 478716|B.1|Australia|2020-04-07	Oceania|hCoV-19/Australia/VIC1621/2020|EPI ISL 456529|B.1.272|Australia|2020-05-06	0.0003091606	Oceania
Oceania|hCoV-19/Australia/ACT0051/2020|EPI ISL 498518|B.1|Australia|2020-04-07	Oceania|hCoV-19/Australia/VIC1621/2020|EPI ISL 456529|B.1.272|Australia|2020-05-06	0.0002374090	Oceania
Oceania|hCoV-19/Australia/VIC1279/2020|EPI ISL 430678|B.1.1|Australia|2020-04-07	Oceania|hCoV-19/Australia/VIC1621/2020|EPI ISL 456529|B.1.272|Australia|2020-05-06	0.0003052574	Oceania
Oceania|hCoV-19/Australia/SAP298/2020|EPI ISL 468007|B.1.5|Australia|2020-04-07	Oceania|hCoV-19/Australia/VIC1621/2020|EPI ISL 456529|B.1.272|Australia|2020-05-06	0.0002038199	Oceania
Oceania|hCoV-19/Australia/VIC1094/2020|EPI ISL 430583|B.1.5|Australia|2020-04-07	Oceania|hCoV-19/Australia/VIC1621/2020|EPI ISL 456529|B.1.272|Australia|2020-05-06	0.0002374027	Oceania
Oceania|hCoV-19/Australia/VIC1110/2020|EPI ISL 430569|B.1.1|Australia|2020-04-07	Oceania|hCoV-19/Australia/VIC1621/2020|EPI ISL 456529|B.1.272|Australia|2020-05-06	0.0003053544	Oceania
Oceania|hCoV-19/Australia/VIC1109/2020|EPI ISL 430618|B.1|Australia|2020-04-07	Oceania|hCoV-19/Australia/VIC1621/2020|EPI ISL 456529|B.1.272|Australia|2020-05-06	0.0002713090	Oceania
Oceania|hCoV-19/Australia/VIC1113/2020|EPI ISL 430575|B.1|Australia|2020-04-07	Oceania|hCoV-19/Australia/VIC1621/2020|EPI ISL 456529|B.1.272|Australia|2020-05-06	0.0002714471	Oceania
Oceania|hCoV-19/Australia/WA43/2020|EPI ISL 470860|B.1|Australia|2020-04-07	Oceania|hCoV-19/Australia/VIC1621/2020|EPI ISL 456529|B.1.272|Australia|2020-05-06	0.0003087979	Oceania
Oceania|hCoV-19/Australia/VIC1106/2020|EPI ISL 430588|B.1.265|Australia|2020-04-07	Oceania|hCoV-19/Australia/VIC1621/2020|EPI ISL 456529|B.1.272|Australia|2020-05-06	0.0002729033	Oceania
Oceania|hCoV-19/Australia/TAS60/2020|EPI ISL 522733|B.1|Australia|2020-04-07	Oceania|hCoV-19/Australia/VIC1621/2020|EPI ISL 456529|B.1.272|Australia|2020-05-06	0.0002730149	Oceania
Oceania|hCoV-19/New Zealand/20VR2046/2020|EPI ISL 456345|B.1.5|New Zealand|2020-04-07	Oceania|hCoV-19/Australia/VIC1621/2020|EPI ISL 456529|B.1.272|Australia|2020-05-06	0.0001743736	Oceania
Oceania|hCoV-19/New Zealand/20VR2072/2020|EPI ISL 456359|B|New Zealand|2020-04-07	Oceania|hCoV-19/Australia/VIC1621/2020|EPI ISL 456529|B.1.272|Australia|2020-05-06	0.0004190529	Oceania
Oceania|hCoV-19/Australia/VIC1111/2020|EPI ISL 430570|B.1|Australia|2020-04-07	Oceania|hCoV-19/Australia/VIC1621/2020|EPI ISL 456529|B.1.272|Australia|2020-05-06	0.0002092580	Oceania
Oceania|hCoV-19/Australia/SAP301/2020|EPI ISL 467986|B.1|Australia|2020-04-07	Oceania|hCoV-19/Australia/VIC1621/2020|EPI ISL 456529|B.1.272|Australia|2020-05-06	0.0006009764	Oceania
Oceania|hCoV-19/Australia/VIC1092/2020|EPI ISL 430582|B.1|Australia|2020-04-07	Oceania|hCoV-19/Australia/VIC1621/2020|EPI ISL 456529|B.1.272|Australia|2020-05-06	0.0002470054	Oceania
Oceania|hCoV-19/Australia/VIC1280/2020|EPI ISL 430709|B.1.1|Australia|2020-04-07	Oceania|hCoV-19/Australia/VIC1621/2020|EPI ISL 456529|B.1.272|Australia|2020-05-06	0.0002765927	Oceania
Oceania|hCoV-19/Australia/WA45/2020|EPI ISL 470862|B.1|Australia|2020-04-08	Oceania|hCoV-19/Australia/VIC1621/2020|EPI ISL 456529|B.1.272|Australia|2020-05-06	0.0003730971	Oceania
Oceania|hCoV-19/Australia/QLD969/2020|EPI ISL 530233|B.1|Australia|2020-04-08	Oceania|hCoV-19/Australia/VIC1621/2020|EPI ISL 456529|B.1.272|Australia|2020-05-06	0.0001695478	Oceania
Oceania|hCoV-19/Australia/WA17/2020|EPI ISL 470835|B.1|Australia|2020-04-08	Oceania|hCoV-19/Australia/VIC1621/2020|EPI ISL 456529|B.1.272|Australia|2020-05-06	0.0002374015	Oceania
Oceania|hCoV-19/Australia/NSW595/2020|EPI ISL 478707|B.1.1|Australia|2020-04-08	Oceania|hCoV-19/Australia/VIC1621/2020|EPI ISL 456529|B.1.272|Australia|2020-05-06	0.0003091787	Oceania
Oceania|hCoV-19/Australia/NSW603/2020|EPI ISL 478715|B.1|Australia|2020-04-08	Oceania|hCoV-19/Australia/VIC1621/2020|EPI ISL 456529|B.1.272|Australia|2020-05-06	0.0003091606	Oceania
Oceania|hCoV-19/Australia/NSW302/2020|EPI ISL 451566|B.1.5|Australia|2020-04-08	Oceania|hCoV-19/Australia/VIC1621/2020|EPI ISL 456529|B.1.272|Australia|2020-05-06	0.0002060941	Oceania
Oceania|hCoV-19/Australia/NSW294/2020|EPI ISL 451558|B.1.1.33|Australia|2020-04-08	Oceania|hCoV-19/Australia/VIC1621/2020|EPI ISL 456529|B.1.272|Australia|2020-05-06	0.0003435391	Oceania
Oceania|hCoV-19/Australia/NSW352/2020|EPI ISL 451613|B.1.5|Australia|2020-04-08	Oceania|hCoV-19/Australia/VIC1621/2020|EPI ISL 456529|B.1.272|Australia|2020-05-06	0.0001717334	Oceania
Oceania|hCoV-19/Australia/WA60/2020|EPI ISL 512713|B.1|Australia|2020-04-08	Oceania|hCoV-19/Australia/VIC1621/2020|EPI ISL 456529|B.1.272|Australia|2020-05-06	0.0002404490	Oceania
Oceania|hCoV-19/Australia/WA104/2020|EPI ISL 512757|B.1|Australia|2020-04-08	Oceania|hCoV-19/Australia/VIC1621/2020|EPI ISL 456529|B.1.272|Australia|2020-05-06	0.0002748176	Oceania
Oceania|hCoV-19/Australia/WA61/2020|EPI ISL 512714|B.1|Australia|2020-04-08	Oceania|hCoV-19/Australia/VIC1621/2020|EPI ISL 456529|B.1.272|Australia|2020-05-06	0.0002404675	Oceania
Oceania|hCoV-19/Australia/VIC1135/2020|EPI ISL 430601|B.1.370|Australia|2020-04-08	Oceania|hCoV-19/Australia/VIC1621/2020|EPI ISL 456529|B.1.272|Australia|2020-05-06	0.0002713152	Oceania
Oceania|hCoV-19/Australia/VIC1281/2020|EPI ISL 430676|B.1.1|Australia|2020-04-08	Oceania|hCoV-19/Australia/VIC1621/2020|EPI ISL 456529|B.1.272|Australia|2020-05-06	0.0003052573	Oceania
Oceania|hCoV-19/Australia/VIC1119/2020|EPI ISL 430567|B.1|Australia|2020-04-08	Oceania|hCoV-19/Australia/VIC1621/2020|EPI ISL 456529|B.1.272|Australia|2020-05-06	0.0002373836	Oceania
Oceania|hCoV-19/Australia/VIC899/2020|EPI ISL 427149|B.52|Australia|2020-04-08	Oceania|hCoV-19/Australia/VIC1621/2020|EPI ISL 456529|B.1.272|Australia|2020-05-06	0.0005109094	Oceania
Oceania|hCoV-19/Australia/VIC-CBA5/2020|EPI ISL 430065|B.1.1.71|Australia|2020-04-08	Oceania|hCoV-19/Australia/VIC1621/2020|EPI ISL 456529|B.1.272|Australia|2020-05-06	0.0003747346	Oceania
Oceania|hCoV-19/Australia/VIC1139/2020|EPI ISL 430610|B.1|Australia|2020-04-08	Oceania|hCoV-19/Australia/VIC1621/2020|EPI ISL 456529|B.1.272|Australia|2020-05-06	0.0003052201	Oceania
Oceania|hCoV-19/Australia/VIC1134/2020|EPI ISL 430600|B.1|Australia|2020-04-08	Oceania|hCoV-19/Australia/VIC1621/2020|EPI ISL 456529|B.1.272|Australia|2020-05-06	0.0002034616	Oceania
Oceania|hCoV-19/Australia/VIC1143/2020|EPI ISL 430614|B.1.1|Australia|2020-04-08	Oceania|hCoV-19/Australia/VIC1621/2020|EPI ISL 456529|B.1.272|Australia|2020-05-06	0.0003052662	Oceania
Oceania|hCoV-19/Australia/VIC1137/2020|EPI ISL 430607|B.1|Australia|2020-04-08	Oceania|hCoV-19/Australia/VIC1621/2020|EPI ISL 456529|B.1.272|Australia|2020-05-06	0.0001695708	Oceania
Oceania|hCoV-19/Australia/VIC1138/2020|EPI ISL 430609|B.1.1|Australia|2020-04-08	Oceania|hCoV-19/Australia/VIC1621/2020|EPI ISL 456529|B.1.272|Australia|2020-05-06	0.0002713803	Oceania
Oceania|hCoV-19/Australia/VIC-CBA6/2020|EPI ISL 430066|B.1|Australia|2020-04-08	Oceania|hCoV-19/Australia/VIC1621/2020|EPI ISL 456529|B.1.272|Australia|2020-05-06	0.0002410883	Oceania
Oceania|hCoV-19/Australia/VIC1136/2020|EPI ISL 430606|B|Australia|2020-04-08	Oceania|hCoV-19/Australia/VIC1621/2020|EPI ISL 456529|B.1.272|Australia|2020-05-06	0.0004470057	Oceania
Oceania|hCoV-19/New Zealand/20VR2074/2020|EPI ISL 456361|B.1.1|New Zealand|2020-04-08	Oceania|hCoV-19/Australia/VIC1621/2020|EPI ISL 456529|B.1.272|Australia|2020-05-06	0.0002084593	Oceania
Oceania|hCoV-19/Australia/VIC1140/2020|EPI ISL 430611|B.1|Australia|2020-04-08	Oceania|hCoV-19/Australia/VIC1621/2020|EPI ISL 456529|B.1.272|Australia|2020-05-06	0.0003127120	Oceania
Oceania|hCoV-19/Australia/VIC1363/2020|EPI ISL 561517|B.1.1|Australia|2020-04-08	Oceania|hCoV-19/Australia/VIC1621/2020|EPI ISL 456529|B.1.272|Australia|2020-05-06	0.0003484947	Oceania
Oceania|hCoV-19/Australia/VIC1127/2020|EPI ISL 430608|B.1.1|Australia|2020-04-08	Oceania|hCoV-19/Australia/VIC1621/2020|EPI ISL 456529|B.1.272|Australia|2020-05-06	0.0002461827	Oceania
Oceania|hCoV-19/Australia/VIC1132/2020|EPI ISL 430593|B.1|Australia|2020-04-08	Oceania|hCoV-19/Australia/VIC1621/2020|EPI ISL 456529|B.1.272|Australia|2020-05-06	0.0002713195	Oceania
Oceania|hCoV-19/Australia/QLD966/2020|EPI ISL 530234|B.1|Australia|2020-04-09	Oceania|hCoV-19/Australia/VIC1621/2020|EPI ISL 456529|B.1.272|Australia|2020-05-06	0.0002373988	Oceania
Oceania|hCoV-19/Australia/VIC1159/2020|EPI ISL 430604|B.1.370|Australia|2020-04-09	Oceania|hCoV-19/Australia/VIC1621/2020|EPI ISL 456529|B.1.272|Australia|2020-05-06	0.0002373836	Oceania
Oceania|hCoV-19/Australia/NSW2437/2020|EPI ISL 527017|B.1.1.33|Australia|2020-04-09	Oceania|hCoV-19/Australia/VIC1621/2020|EPI ISL 456529|B.1.272|Australia|2020-05-06	0.0003731076	Oceania
Oceania|hCoV-19/Australia/NSW2534/2020|EPI ISL 527038|B.1.98|Australia|2020-04-09	Oceania|hCoV-19/Australia/VIC1621/2020|EPI ISL 456529|B.1.272|Australia|2020-05-06	0.0004070495	Oceania
Oceania|hCoV-19/Australia/NSW673/2020|EPI ISL 513316|B.1.1.33|Australia|2020-04-09	Oceania|hCoV-19/Australia/VIC1621/2020|EPI ISL 456529|B.1.272|Australia|2020-05-06	0.0003779009	Oceania
Oceania|hCoV-19/Australia/NSW602/2020|EPI ISL 478714|B.1|Australia|2020-04-09	Oceania|hCoV-19/Australia/VIC1621/2020|EPI ISL 456529|B.1.272|Australia|2020-05-06	0.0003091606	Oceania
Oceania|hCoV-19/Australia/VIC1161/2020|EPI ISL 430615|B.1|Australia|2020-04-09	Oceania|hCoV-19/Australia/VIC1621/2020|EPI ISL 456529|B.1.272|Australia|2020-05-06	0.0002712933	Oceania
Oceania|hCoV-19/Australia/VIC1284/2020|EPI ISL 430701|B.1.5|Australia|2020-04-09	Oceania|hCoV-19/Australia/VIC1621/2020|EPI ISL 456529|B.1.272|Australia|2020-05-06	0.0002035745	Oceania
Oceania|hCoV-19/Australia/VIC1158/2020|EPI ISL 430602|B.1.1|Australia|2020-04-09	Oceania|hCoV-19/Australia/VIC1621/2020|EPI ISL 456529|B.1.272|Australia|2020-05-06	0.0003052574	Oceania
Oceania|hCoV-19/Australia/VIC1160/2020|EPI ISL 430605|B.1.370|Australia|2020-04-09	Oceania|hCoV-19/Australia/VIC1621/2020|EPI ISL 456529|B.1.272|Australia|2020-05-06	0.0002373917	Oceania
Oceania|hCoV-19/Australia/VIC1162/2020|EPI ISL 430616|B.1|Australia|2020-04-09	Oceania|hCoV-19/Australia/VIC1621/2020|EPI ISL 456529|B.1.272|Australia|2020-05-06	0.0001695938	Oceania
Oceania|hCoV-19/Australia/VIC1355/2020|EPI ISL 430638|B.1.1|Australia|2020-04-09	Oceania|hCoV-19/Australia/VIC1621/2020|EPI ISL 456529|B.1.272|Australia|2020-05-06	0.0002714539	Oceania
Oceania|hCoV-19/Australia/VIC1248/2020|EPI ISL 436114|B.1.5|Australia|2020-04-09	Oceania|hCoV-19/Australia/VIC1621/2020|EPI ISL 456529|B.1.272|Australia|2020-05-06	0.0002035607	Oceania
Oceania|hCoV-19/Australia/SAP095/2020|EPI ISL 451129|B.1|Australia|2020-04-09	Oceania|hCoV-19/Australia/VIC1621/2020|EPI ISL 456529|B.1.272|Australia|2020-05-06	0.0003758101	Oceania
Oceania|hCoV-19/Australia/VIC1247/2020|EPI ISL 436113|B.1.1|Australia|2020-04-09	Oceania|hCoV-19/Australia/VIC1621/2020|EPI ISL 456529|B.1.272|Australia|2020-05-06	0.0002720168	Oceania
Oceania|hCoV-19/Australia/VIC1164/2020|EPI ISL 430624|B.1.22|Australia|2020-04-09	Oceania|hCoV-19/Australia/VIC1621/2020|EPI ISL 456529|B.1.272|Australia|2020-05-06	0.0002737624	Oceania
Oceania|hCoV-19/New Zealand/20VR2048/2020|EPI ISL 456346|B.1|New Zealand|2020-04-09	Oceania|hCoV-19/Australia/VIC1621/2020|EPI ISL 456529|B.1.272|Australia|2020-05-06	0.0003142988	Oceania
Oceania|hCoV-19/Australia/VIC1285/2020|EPI ISL 430702|B.1.5|Australia|2020-04-09	Oceania|hCoV-19/Australia/VIC1621/2020|EPI ISL 456529|B.1.272|Australia|2020-05-06	0.0002110195	Oceania
Oceania|hCoV-19/Australia/VIC1178/2020|EPI ISL 430674|B.1.1|Australia|2020-04-10	Oceania|hCoV-19/Australia/VIC1621/2020|EPI ISL 456529|B.1.272|Australia|2020-05-06	0.0003392596	Oceania
Oceania|hCoV-19/Australia/VIC1313/2020|EPI ISL 430714|B.1.5|Australia|2020-04-10	Oceania|hCoV-19/Australia/VIC1621/2020|EPI ISL 456529|B.1.272|Australia|2020-05-06	0.0002036989	Oceania
Oceania|hCoV-19/Australia/VIC1300/2020|EPI ISL 430677|B.1.1|Australia|2020-04-10	Oceania|hCoV-19/Australia/VIC1621/2020|EPI ISL 456529|B.1.272|Australia|2020-05-06	0.0003053403	Oceania
Oceania|hCoV-19/Australia/VIC1303/2020|EPI ISL 430694|B.1.1|Australia|2020-04-10	Oceania|hCoV-19/Australia/VIC1621/2020|EPI ISL 456529|B.1.272|Australia|2020-05-06	0.0003405301	Oceania
Oceania|hCoV-19/Australia/VIC1174/2020|EPI ISL 430623|B.1.370|Australia|2020-04-10	Oceania|hCoV-19/Australia/VIC1621/2020|EPI ISL 456529|B.1.272|Australia|2020-05-06	0.0002385728	Oceania
Oceania|hCoV-19/Australia/VIC1312/2020|EPI ISL 562136|B.1.5|Australia|2020-04-10	Oceania|hCoV-19/Australia/VIC1621/2020|EPI ISL 456529|B.1.272|Australia|2020-05-06	0.0002050422	Oceania
Oceania|hCoV-19/Australia/VIC1176/2020|EPI ISL 430630|B.1.5|Australia|2020-04-10	Oceania|hCoV-19/Australia/VIC1621/2020|EPI ISL 456529|B.1.272|Australia|2020-05-06	0.0001717157	Oceania
Oceania|hCoV-19/Australia/VIC1250/2020|EPI ISL 436115|B.1.1|Australia|2020-04-10	Oceania|hCoV-19/Australia/VIC1621/2020|EPI ISL 456529|B.1.272|Australia|2020-05-06	0.0003415769	Oceania
Oceania|hCoV-19/Australia/VIC1175/2020|EPI ISL 430625|B.1.22|Australia|2020-04-10	Oceania|hCoV-19/Australia/VIC1621/2020|EPI ISL 456529|B.1.272|Australia|2020-05-06	0.0002744197	Oceania
Oceania|hCoV-19/Australia/VIC1316/2020|EPI ISL 430690|B.1.370|Australia|2020-04-11	Oceania|hCoV-19/Australia/VIC1621/2020|EPI ISL 456529|B.1.272|Australia|2020-05-06	0.0002713136	Oceania
Oceania|hCoV-19/Australia/QLD961/2020|EPI ISL 530236|B.1.1|Australia|2020-04-11	Oceania|hCoV-19/Australia/VIC1621/2020|EPI ISL 456529|B.1.272|Australia|2020-05-06	0.0002713342	Oceania
Oceania|hCoV-19/Australia/NSW2570/2020|EPI ISL 527057|B.1|Australia|2020-04-11	Oceania|hCoV-19/Australia/VIC1621/2020|EPI ISL 456529|B.1.272|Australia|2020-05-06	0.0002373877	Oceania
Oceania|hCoV-19/Australia/QLD971/2020|EPI ISL 530235|B.1|Australia|2020-04-11	Oceania|hCoV-19/Australia/VIC1621/2020|EPI ISL 456529|B.1.272|Australia|2020-05-06	0.0002713059	Oceania
Oceania|hCoV-19/Australia/NSW494/2020|EPI ISL 455034|B.1.5|Australia|2020-04-11	Oceania|hCoV-19/Australia/VIC1621/2020|EPI ISL 456529|B.1.272|Australia|2020-05-06	0.0002060844	Oceania
Oceania|hCoV-19/Australia/NSW332/2020|EPI ISL 451594|B.1.1.33|Australia|2020-04-11	Oceania|hCoV-19/Australia/VIC1621/2020|EPI ISL 456529|B.1.272|Australia|2020-05-06	0.0003435391	Oceania
Oceania|hCoV-19/Australia/VIC1256/2020|EPI ISL 436120|B.1.370|Australia|2020-04-11	Oceania|hCoV-19/Australia/VIC1621/2020|EPI ISL 456529|B.1.272|Australia|2020-05-06	0.0002713139	Oceania
Oceania|hCoV-19/Australia/VIC1317/2020|EPI ISL 430691|B.1.1|Australia|2020-04-11	Oceania|hCoV-19/Australia/VIC1621/2020|EPI ISL 456529|B.1.272|Australia|2020-05-06	0.0003073448	Oceania
Oceania|hCoV-19/Australia/VIC1319/2020|EPI ISL 430700|B.1|Australia|2020-04-11	Oceania|hCoV-19/Australia/VIC1621/2020|EPI ISL 456529|B.1.272|Australia|2020-05-06	0.0001704840	Oceania
Oceania|hCoV-19/Australia/VIC1321/2020|EPI ISL 430704|B.4|Australia|2020-04-11	Oceania|hCoV-19/Australia/VIC1621/2020|EPI ISL 456529|B.1.272|Australia|2020-05-06	0.0006141122	Oceania
Oceania|hCoV-19/Australia/VIC1187/2020|EPI ISL 430675|B.1|Australia|2020-04-11	Oceania|hCoV-19/Australia/VIC1621/2020|EPI ISL 456529|B.1.272|Australia|2020-05-06	0.0002740941	Oceania
Oceania|hCoV-19/Australia/VIC1181/2020|EPI ISL 430627|B.1.1|Australia|2020-04-11	Oceania|hCoV-19/Australia/VIC1621/2020|EPI ISL 456529|B.1.272|Australia|2020-05-06	0.0004159270	Oceania
Oceania|hCoV-19/Australia/VIC1260/2020|EPI ISL 436123|B.4|Australia|2020-04-11	Oceania|hCoV-19/Australia/VIC1621/2020|EPI ISL 456529|B.1.272|Australia|2020-05-06	0.0006218107	Oceania
Oceania|hCoV-19/Australia/VIC1183/2020|EPI ISL 430628|B.1.1|Australia|2020-04-11	Oceania|hCoV-19/Australia/VIC1621/2020|EPI ISL 456529|B.1.272|Australia|2020-05-06	0.0004246237	Oceania
Oceania|hCoV-19/Australia/NSW2571/2020|EPI ISL 527058|B.1.98|Australia|2020-04-12	Oceania|hCoV-19/Australia/VIC1621/2020|EPI ISL 456529|B.1.272|Australia|2020-05-06	0.0003731210	Oceania
Oceania|hCoV-19/Australia/VIC1329/2020|EPI ISL 430696|B.1.370|Australia|2020-04-12	Oceania|hCoV-19/Australia/VIC1621/2020|EPI ISL 456529|B.1.272|Australia|2020-05-06	0.0002713230	Oceania
Oceania|hCoV-19/Australia/ACT0059/2020|EPI ISL 498523|B.1|Australia|2020-04-12	Oceania|hCoV-19/Australia/VIC1621/2020|EPI ISL 456529|B.1.272|Australia|2020-05-06	0.0002374089	Oceania
Oceania|hCoV-19/Australia/VIC1267/2020|EPI ISL 436126|B.1.370|Australia|2020-04-12	Oceania|hCoV-19/Australia/VIC1621/2020|EPI ISL 456529|B.1.272|Australia|2020-05-06	0.0002714427	Oceania
Oceania|hCoV-19/Australia/VIC1353/2020|EPI ISL 430716|B.1.1|Australia|2020-04-12	Oceania|hCoV-19/Australia/VIC1621/2020|EPI ISL 456529|B.1.272|Australia|2020-05-06	0.0003055786	Oceania
Oceania|hCoV-19/Australia/NSW2120/2020|EPI ISL 509498|B.1.1|Australia|2020-04-13	Oceania|hCoV-19/Australia/VIC1621/2020|EPI ISL 456529|B.1.272|Australia|2020-05-06	0.0004410049	Oceania
Oceania|hCoV-19/Australia/NSW601/2020|EPI ISL 478713|B.1|Australia|2020-04-13	Oceania|hCoV-19/Australia/VIC1621/2020|EPI ISL 456529|B.1.272|Australia|2020-05-06	0.0003435190	Oceania
Oceania|hCoV-19/Australia/NSW377/2020|EPI ISL 451637|B.1.5|Australia|2020-04-13	Oceania|hCoV-19/Australia/VIC1621/2020|EPI ISL 456529|B.1.272|Australia|2020-05-06	0.0001717334	Oceania
Oceania|hCoV-19/Australia/VIC1336/2020|EPI ISL 430698|B.1.1|Australia|2020-04-13	Oceania|hCoV-19/Australia/VIC1621/2020|EPI ISL 456529|B.1.272|Australia|2020-05-06	0.0003054581	Oceania
Oceania|hCoV-19/Australia/VIC1369/2020|EPI ISL 563808|B.1.370|Australia|2020-04-13	Oceania|hCoV-19/Australia/VIC1621/2020|EPI ISL 456529|B.1.272|Australia|2020-05-06	0.0002713139	Oceania
Oceania|hCoV-19/Australia/VIC1340/2020|EPI ISL 430686|B.1|Australia|2020-04-13	Oceania|hCoV-19/Australia/VIC1621/2020|EPI ISL 456529|B.1.272|Australia|2020-05-06	0.0002387478	Oceania
Oceania|hCoV-19/Australia/VIC1337/2020|EPI ISL 430699|B.1.1|Australia|2020-04-13	Oceania|hCoV-19/Australia/VIC1621/2020|EPI ISL 456529|B.1.272|Australia|2020-05-06	0.0002789298	Oceania
Oceania|hCoV-19/Australia/WA38/2020|EPI ISL 470855|B.1|Australia|2020-04-14	Oceania|hCoV-19/Australia/VIC1621/2020|EPI ISL 456529|B.1.272|Australia|2020-05-06	0.0003391919	Oceania
Oceania|hCoV-19/Australia/NSW367/2020|EPI ISL 451628|B.1|Australia|2020-04-14	Oceania|hCoV-19/Australia/VIC1621/2020|EPI ISL 456529|B.1.272|Australia|2020-05-06	0.0002060941	Oceania
Oceania|hCoV-19/Australia/NSW356/2020|EPI ISL 451617|B.1.5|Australia|2020-04-14	Oceania|hCoV-19/Australia/VIC1621/2020|EPI ISL 456529|B.1.272|Australia|2020-05-06	0.0001717334	Oceania
Oceania|hCoV-19/Australia/NSW610/2020|EPI ISL 490019|B.1.1|Australia|2020-04-14	Oceania|hCoV-19/Australia/VIC1621/2020|EPI ISL 456529|B.1.272|Australia|2020-05-06	0.0004122837	Oceania
Oceania|hCoV-19/Australia/VIC1344/2020|EPI ISL 430697|B.1|Australia|2020-04-14	Oceania|hCoV-19/Australia/VIC1621/2020|EPI ISL 456529|B.1.272|Australia|2020-05-06	0.0001695536	Oceania
Oceania|hCoV-19/Australia/VIC1345/2020|EPI ISL 430708|B.1.370|Australia|2020-04-14	Oceania|hCoV-19/Australia/VIC1621/2020|EPI ISL 456529|B.1.272|Australia|2020-05-06	0.0002724004	Oceania
Oceania|hCoV-19/Australia/VIC1382/2020|EPI ISL 456419|B.1.1.1|Australia|2020-04-14	Oceania|hCoV-19/Australia/VIC1621/2020|EPI ISL 456529|B.1.272|Australia|2020-05-06	0.0004409563	Oceania
Oceania|hCoV-19/Australia/VIC1386/2020|EPI ISL 521871|B.1|Australia|2020-04-14	Oceania|hCoV-19/Australia/VIC1621/2020|EPI ISL 456529|B.1.272|Australia|2020-05-06	0.0002042841	Oceania
Oceania|hCoV-19/Australia/VIC5145/2020|EPI ISL 519947|B.1.255|Australia|2020-04-14	Oceania|hCoV-19/Australia/VIC1621/2020|EPI ISL 456529|B.1.272|Australia|2020-05-06	0.0001704493	Oceania
Oceania|hCoV-19/Australia/VIC1273/2020|EPI ISL 436131|B.1|Australia|2020-04-14	Oceania|hCoV-19/Australia/VIC1621/2020|EPI ISL 456529|B.1.272|Australia|2020-05-06	0.0001696167	Oceania
Oceania|hCoV-19/Australia/VIC1372/2020|EPI ISL 456414|B.1.1|Australia|2020-04-14	Oceania|hCoV-19/Australia/VIC1621/2020|EPI ISL 456529|B.1.272|Australia|2020-05-06	0.0004075498	Oceania
Oceania|hCoV-19/Australia/VIC1373/2020|EPI ISL 456415|B.1.1|Australia|2020-04-14	Oceania|hCoV-19/Australia/VIC1621/2020|EPI ISL 456529|B.1.272|Australia|2020-05-06	0.0003757501	Oceania
Oceania|hCoV-19/Australia/VIC1387/2020|EPI ISL 561935|B.1.1.33|Australia|2020-04-14	Oceania|hCoV-19/Australia/VIC1621/2020|EPI ISL 456529|B.1.272|Australia|2020-05-06	0.0003073208	Oceania
Oceania|hCoV-19/Australia/VIC1274/2020|EPI ISL 436132|B.1.370|Australia|2020-04-14	Oceania|hCoV-19/Australia/VIC1621/2020|EPI ISL 456529|B.1.272|Australia|2020-05-06	0.0002774152	Oceania
Oceania|hCoV-19/New Zealand/20VR2539/2020|EPI ISL 456383|B.1|New Zealand|2020-04-15	Oceania|hCoV-19/Australia/VIC1621/2020|EPI ISL 456529|B.1.272|Australia|2020-05-06	0.0002373836	Oceania
Oceania|hCoV-19/New Zealand/20VR2556/2020|EPI ISL 456386|B.1|New Zealand|2020-04-15	Oceania|hCoV-19/Australia/VIC1621/2020|EPI ISL 456529|B.1.272|Australia|2020-05-06	0.0002034769	Oceania
Oceania|hCoV-19/Australia/QLD1017/2020|EPI ISL 530277|B.1|Australia|2020-04-15	Oceania|hCoV-19/Australia/VIC1621/2020|EPI ISL 456529|B.1.272|Australia|2020-05-06	0.0002034615	Oceania
Oceania|hCoV-19/Australia/QLD964/2020|EPI ISL 530238|B.1.5|Australia|2020-04-15	Oceania|hCoV-19/Australia/VIC1621/2020|EPI ISL 456529|B.1.272|Australia|2020-05-06	0.0003052485	Oceania
Oceania|hCoV-19/New Zealand/20VR2541/2020|EPI ISL 456384|B.1.1|New Zealand|2020-04-15	Oceania|hCoV-19/Australia/VIC1621/2020|EPI ISL 456529|B.1.272|Australia|2020-05-06	0.0002713342	Oceania
Oceania|hCoV-19/New Zealand/20VR2485/2020|EPI ISL 456380|B.1.1|New Zealand|2020-04-15	Oceania|hCoV-19/Australia/VIC1621/2020|EPI ISL 456529|B.1.272|Australia|2020-05-06	0.0002714078	Oceania
Oceania|hCoV-19/New Zealand/20VR2554/2020|EPI ISL 456385|B.1.5|New Zealand|2020-04-15	Oceania|hCoV-19/Australia/VIC1621/2020|EPI ISL 456529|B.1.272|Australia|2020-05-06	0.0002713874	Oceania
Oceania|hCoV-19/New Zealand/20VR2495/2020|EPI ISL 456381|B.1.1|New Zealand|2020-04-15	Oceania|hCoV-19/Australia/VIC1621/2020|EPI ISL 456529|B.1.272|Australia|2020-05-06	0.0003053697	Oceania
Oceania|hCoV-19/Australia/NSW943/2020|EPI ISL 545015|B.1.370|Australia|2020-04-15	Oceania|hCoV-19/Australia/VIC1621/2020|EPI ISL 456529|B.1.272|Australia|2020-05-06	0.0003091405	Oceania
Oceania|hCoV-19/Australia/NSW362/2020|EPI ISL 451623|B.1|Australia|2020-04-15	Oceania|hCoV-19/Australia/VIC1621/2020|EPI ISL 456529|B.1.272|Australia|2020-05-06	0.0002060844	Oceania
Oceania|hCoV-19/New Zealand/20VR2475/2020|EPI ISL 456379|B.1.1.296|New Zealand|2020-04-15	Oceania|hCoV-19/Australia/VIC1621/2020|EPI ISL 456529|B.1.272|Australia|2020-05-06	0.0003732312	Oceania
Oceania|hCoV-19/Australia/VIC1400/2020|EPI ISL 456433|B.1.370|Australia|2020-04-15	Oceania|hCoV-19/Australia/VIC1621/2020|EPI ISL 456529|B.1.272|Australia|2020-05-06	0.0002713138	Oceania
Oceania|hCoV-19/Australia/VIC1399/2020|EPI ISL 456432|B.1.370|Australia|2020-04-15	Oceania|hCoV-19/Australia/VIC1621/2020|EPI ISL 456529|B.1.272|Australia|2020-05-06	0.0002729706	Oceania
Oceania|hCoV-19/Australia/VIC1396/2020|EPI ISL 456430|B.1.1.1|Australia|2020-04-15	Oceania|hCoV-19/Australia/VIC1621/2020|EPI ISL 456529|B.1.272|Australia|2020-05-06	0.0003449078	Oceania
Oceania|hCoV-19/Australia/WA105/2020|EPI ISL 512758|B.1|Australia|2020-04-16	Oceania|hCoV-19/Australia/VIC1621/2020|EPI ISL 456529|B.1.272|Australia|2020-05-06	0.0002748161	Oceania
Oceania|hCoV-19/Australia/VIC1882/2020|EPI ISL 480592|B.1|Australia|2020-04-16	Oceania|hCoV-19/Australia/VIC1621/2020|EPI ISL 456529|B.1.272|Australia|2020-05-06	0.0002373807	Oceania
Oceania|hCoV-19/Australia/VIC1410/2020|EPI ISL 456429|B.1|Australia|2020-04-16	Oceania|hCoV-19/Australia/VIC1621/2020|EPI ISL 456529|B.1.272|Australia|2020-05-06	0.0001698126	Oceania
Oceania|hCoV-19/Australia/VIC1408/2020|EPI ISL 456426|B.1.1.1|Australia|2020-04-16	Oceania|hCoV-19/Australia/VIC1621/2020|EPI ISL 456529|B.1.272|Australia|2020-05-06	0.0003755081	Oceania
Oceania|hCoV-19/Australia/VIC1404/2020|EPI ISL 456422|B.1.1.1|Australia|2020-04-16	Oceania|hCoV-19/Australia/VIC1621/2020|EPI ISL 456529|B.1.272|Australia|2020-05-06	0.0003752391	Oceania
Oceania|hCoV-19/Australia/VIC1407/2020|EPI ISL 456424|B.1.1.1|Australia|2020-04-16	Oceania|hCoV-19/Australia/VIC1621/2020|EPI ISL 456529|B.1.272|Australia|2020-05-06	0.0003762015	Oceania
Oceania|hCoV-19/Australia/VIC1409/2020|EPI ISL 456428|B.1.1|Australia|2020-04-16	Oceania|hCoV-19/Australia/VIC1621/2020|EPI ISL 456529|B.1.272|Australia|2020-05-06	0.0003102639	Oceania
Oceania|hCoV-19/Australia/NSW2573/2020|EPI ISL 527059|B.1.1.1|Australia|2020-04-17	Oceania|hCoV-19/Australia/VIC1621/2020|EPI ISL 456529|B.1.272|Australia|2020-05-06	0.0004749074	Oceania
Oceania|hCoV-19/Australia/NSW353/2020|EPI ISL 451614|B.1.5|Australia|2020-04-17	Oceania|hCoV-19/Australia/VIC1621/2020|EPI ISL 456529|B.1.272|Australia|2020-05-06	0.0001717334	Oceania
Oceania|hCoV-19/Australia/NSW355/2020|EPI ISL 451616|B.1|Australia|2020-04-17	Oceania|hCoV-19/Australia/VIC1621/2020|EPI ISL 456529|B.1.272|Australia|2020-05-06	0.0002060941	Oceania
Oceania|hCoV-19/Australia/NSW600/2020|EPI ISL 478712|B.1|Australia|2020-04-17	Oceania|hCoV-19/Australia/VIC1621/2020|EPI ISL 456529|B.1.272|Australia|2020-05-06	0.0003091606	Oceania
Oceania|hCoV-19/Australia/NSW354/2020|EPI ISL 451615|B.1.5|Australia|2020-04-17	Oceania|hCoV-19/Australia/VIC1621/2020|EPI ISL 456529|B.1.272|Australia|2020-05-06	0.0002404368	Oceania
Oceania|hCoV-19/Australia/VIC1436/2020|EPI ISL 456441|B.1|Australia|2020-04-17	Oceania|hCoV-19/Australia/VIC1621/2020|EPI ISL 456529|B.1.272|Australia|2020-05-06	0.0002718841	Oceania
Oceania|hCoV-19/Australia/VIC1433/2020|EPI ISL 456440|B.1|Australia|2020-04-17	Oceania|hCoV-19/Australia/VIC1621/2020|EPI ISL 456529|B.1.272|Australia|2020-05-06	0.0002035237	Oceania
Oceania|hCoV-19/Australia/VIC1427/2020|EPI ISL 561936|B.1.5|Australia|2020-04-17	Oceania|hCoV-19/Australia/VIC1621/2020|EPI ISL 456529|B.1.272|Australia|2020-05-06	0.0002048323	Oceania
Oceania|hCoV-19/Australia/VIC1431/2020|EPI ISL 456438|B.1.1|Australia|2020-04-17	Oceania|hCoV-19/Australia/VIC1621/2020|EPI ISL 456529|B.1.272|Australia|2020-05-06	0.0003137039	Oceania
Oceania|hCoV-19/Australia/VIC1438/2020|EPI ISL 456442|B.1.1|Australia|2020-04-18	Oceania|hCoV-19/Australia/VIC1621/2020|EPI ISL 456529|B.1.272|Australia|2020-05-06	0.0002713342	Oceania
Oceania|hCoV-19/Australia/VIC1437/2020|EPI ISL 456437|B.1.1.1|Australia|2020-04-18	Oceania|hCoV-19/Australia/VIC1621/2020|EPI ISL 456529|B.1.272|Australia|2020-05-06	0.0004573888	Oceania
Oceania|hCoV-19/Australia/NSW363/2020|EPI ISL 451624|B.1.212|Australia|2020-04-19	Oceania|hCoV-19/Australia/VIC1621/2020|EPI ISL 456529|B.1.272|Australia|2020-05-06	0.0002060937	Oceania
Oceania|hCoV-19/Australia/VIC1441/2020|EPI ISL 456443|B.1|Australia|2020-04-19	Oceania|hCoV-19/Australia/VIC1621/2020|EPI ISL 456529|B.1.272|Australia|2020-05-06	0.0001695478	Oceania
Oceania|hCoV-19/Australia/VIC1440/2020|EPI ISL 563977|B.1|Australia|2020-04-19	Oceania|hCoV-19/Australia/VIC1621/2020|EPI ISL 456529|B.1.272|Australia|2020-05-06	0.0001695535	Oceania
Oceania|hCoV-19/Australia/WA37/2020|EPI ISL 470854|B.1|Australia|2020-04-20	Oceania|hCoV-19/Australia/VIC1621/2020|EPI ISL 456529|B.1.272|Australia|2020-05-06	0.0003052819	Oceania
Oceania|hCoV-19/Australia/NSW593/2020|EPI ISL 478705|B.1|Australia|2020-04-20	Oceania|hCoV-19/Australia/VIC1621/2020|EPI ISL 456529|B.1.272|Australia|2020-05-06	0.0002747777	Oceania
Oceania|hCoV-19/Australia/NSW369/2020|EPI ISL 451630|B.1.5|Australia|2020-04-20	Oceania|hCoV-19/Australia/VIC1621/2020|EPI ISL 456529|B.1.272|Australia|2020-05-06	0.0001717334	Oceania
Oceania|hCoV-19/Australia/VIC1450/2020|EPI ISL 562066|B.1|Australia|2020-04-20	Oceania|hCoV-19/Australia/VIC1621/2020|EPI ISL 456529|B.1.272|Australia|2020-05-06	0.0001705830	Oceania
Oceania|hCoV-19/Australia/NSW2574/2020|EPI ISL 527060|B|Australia|2020-04-21	Oceania|hCoV-19/Australia/VIC1621/2020|EPI ISL 456529|B.1.272|Australia|2020-05-06	0.0005088166	Oceania
Oceania|hCoV-19/Australia/NSW382/2020|EPI ISL 451642|B.1.5|Australia|2020-04-21	Oceania|hCoV-19/Australia/VIC1621/2020|EPI ISL 456529|B.1.272|Australia|2020-05-06	0.0003435129	Oceania
Oceania|hCoV-19/Australia/VIC1459/2020|EPI ISL 456448|B.1|Australia|2020-04-21	Oceania|hCoV-19/Australia/VIC1621/2020|EPI ISL 456529|B.1.272|Australia|2020-05-06	0.0002034710	Oceania
Oceania|hCoV-19/Australia/VIC1464/2020|EPI ISL 456446|B.1|Australia|2020-04-21	Oceania|hCoV-19/Australia/VIC1621/2020|EPI ISL 456529|B.1.272|Australia|2020-05-06	0.0001695478	Oceania
Oceania|hCoV-19/Australia/NSW488/2020|EPI ISL 455028|B.1.5|Australia|2020-04-22	Oceania|hCoV-19/Australia/VIC1621/2020|EPI ISL 456529|B.1.272|Australia|2020-05-06	0.0001717334	Oceania
Oceania|hCoV-19/Australia/VIC1466/2020|EPI ISL 456449|B.31|Australia|2020-04-22	Oceania|hCoV-19/Australia/VIC1621/2020|EPI ISL 456529|B.1.272|Australia|2020-05-06	0.0004777126	Oceania
Oceania|hCoV-19/Australia/VIC1465/2020|EPI ISL 456447|B.1|Australia|2020-04-22	Oceania|hCoV-19/Australia/VIC1621/2020|EPI ISL 456529|B.1.272|Australia|2020-05-06	0.0001734646	Oceania
Oceania|hCoV-19/Australia/NSW491/2020|EPI ISL 455031|B.1|Australia|2020-04-23	Oceania|hCoV-19/Australia/VIC1621/2020|EPI ISL 456529|B.1.272|Australia|2020-05-06	0.0002060842	Oceania
Oceania|hCoV-19/Australia/NSW489/2020|EPI ISL 455029|B.1.5|Australia|2020-04-23	Oceania|hCoV-19/Australia/VIC1621/2020|EPI ISL 456529|B.1.272|Australia|2020-05-06	0.0001717334	Oceania
Oceania|hCoV-19/New Zealand/20VR3004/2020|EPI ISL 456396|B.1.1|New Zealand|2020-04-25	Oceania|hCoV-19/Australia/VIC1621/2020|EPI ISL 456529|B.1.272|Australia|2020-05-06	0.0003052716	Oceania
Oceania|hCoV-19/New Zealand/20VR2659/2020|EPI ISL 456388|B.1.1|New Zealand|2020-04-25	Oceania|hCoV-19/Australia/VIC1621/2020|EPI ISL 456529|B.1.272|Australia|2020-05-06	0.0002713342	Oceania
Oceania|hCoV-19/New Zealand/20VR3003/2020|EPI ISL 456395|B.1.1|New Zealand|2020-04-25	Oceania|hCoV-19/Australia/VIC1621/2020|EPI ISL 456529|B.1.272|Australia|2020-05-06	0.0003054165	Oceania
Oceania|hCoV-19/New Zealand/20VR2917/2020|EPI ISL 456390|B.1.370|New Zealand|2020-04-25	Oceania|hCoV-19/Australia/VIC1621/2020|EPI ISL 456529|B.1.272|Australia|2020-05-06	0.0002713761	Oceania
Oceania|hCoV-19/New Zealand/20VR3045/2020|EPI ISL 456402|B.1.1|New Zealand|2020-04-25	Oceania|hCoV-19/Australia/VIC1621/2020|EPI ISL 456529|B.1.272|Australia|2020-05-06	0.0002713710	Oceania
Oceania|hCoV-19/New Zealand/20VR3040/2020|EPI ISL 456401|B|New Zealand|2020-04-25	Oceania|hCoV-19/Australia/VIC1621/2020|EPI ISL 456529|B.1.272|Australia|2020-05-06	0.0002420301	Oceania
Oceania|hCoV-19/New Zealand/20VR2717/2020|EPI ISL 456389|B.1.5|New Zealand|2020-04-25	Oceania|hCoV-19/Australia/VIC1621/2020|EPI ISL 456529|B.1.272|Australia|2020-05-06	0.0001731365	Oceania
Oceania|hCoV-19/Australia/WA58/2020|EPI ISL 470875|B.1|Australia|2020-04-26	Oceania|hCoV-19/Australia/VIC1621/2020|EPI ISL 456529|B.1.272|Australia|2020-05-06	0.0002725602	Oceania
Oceania|hCoV-19/Australia/NSW495/2020|EPI ISL 455035|B.1.5|Australia|2020-04-26	Oceania|hCoV-19/Australia/VIC1621/2020|EPI ISL 456529|B.1.272|Australia|2020-05-06	0.0001717334	Oceania
Oceania|hCoV-19/Australia/NSW2115/2020|EPI ISL 500621|B.1.5|Australia|2020-04-26	Oceania|hCoV-19/Australia/VIC1621/2020|EPI ISL 456529|B.1.272|Australia|2020-05-06	0.0001695672	Oceania
Oceania|hCoV-19/Australia/NSW2116/2020|EPI ISL 500622|B.6|Australia|2020-04-27	Oceania|hCoV-19/Australia/VIC1621/2020|EPI ISL 456529|B.1.272|Australia|2020-05-06	0.0004748939	Oceania
Oceania|hCoV-19/Australia/VIC1489/2020|EPI ISL 456456|B.1|Australia|2020-04-27	Oceania|hCoV-19/Australia/VIC1621/2020|EPI ISL 456529|B.1.272|Australia|2020-05-06	0.0001695765	Oceania
Oceania|hCoV-19/Australia/VIC1490/2020|EPI ISL 456457|B.4|Australia|2020-04-27	Oceania|hCoV-19/Australia/VIC1621/2020|EPI ISL 456529|B.1.272|Australia|2020-05-06	0.0005429795	Oceania
Oceania|hCoV-19/Australia/VIC1501/2020|EPI ISL 456466|B.1|Australia|2020-04-27	Oceania|hCoV-19/Australia/VIC1621/2020|EPI ISL 456529|B.1.272|Australia|2020-05-06	0.0001728468	Oceania
Oceania|hCoV-19/Australia/WA21/2020|EPI ISL 470839|B|Australia|2020-04-28	Oceania|hCoV-19/Australia/VIC1621/2020|EPI ISL 456529|B.1.272|Australia|2020-05-06	0.0004750161	Oceania
Oceania|hCoV-19/New Zealand/20VR3064/2020|EPI ISL 456403|B.4|New Zealand|2020-04-28	Oceania|hCoV-19/Australia/VIC1621/2020|EPI ISL 456529|B.1.272|Australia|2020-05-06	0.0005428321	Oceania
Oceania|hCoV-19/Australia/VIC1519/2020|EPI ISL 456458|B.4|Australia|2020-04-28	Oceania|hCoV-19/Australia/VIC1621/2020|EPI ISL 456529|B.1.272|Australia|2020-05-06	0.0005474324	Oceania
Oceania|hCoV-19/Australia/VIC1502/2020|EPI ISL 456462|B.6|Australia|2020-04-29	Oceania|hCoV-19/Australia/VIC1621/2020|EPI ISL 456529|B.1.272|Australia|2020-05-06	0.0005428436	Oceania
Oceania|hCoV-19/Australia/VIC1496/2020|EPI ISL 456460|B.4|Australia|2020-04-29	Oceania|hCoV-19/Australia/VIC1621/2020|EPI ISL 456529|B.1.272|Australia|2020-05-06	0.0005088728	Oceania
Oceania|hCoV-19/Australia/VIC1497/2020|EPI ISL 456461|B.1|Australia|2020-04-29	Oceania|hCoV-19/Australia/VIC1621/2020|EPI ISL 456529|B.1.272|Australia|2020-05-06	0.0000341852	Oceania
Oceania|hCoV-19/Australia/NSW515/2020|EPI ISL 455055|B.1.5|Australia|2020-04-30	Oceania|hCoV-19/Australia/VIC1621/2020|EPI ISL 456529|B.1.272|Australia|2020-05-06	0.0001717334	Oceania
Oceania|hCoV-19/Australia/VIC1504/2020|EPI ISL 456468|B.4|Australia|2020-04-30	Oceania|hCoV-19/Australia/VIC1621/2020|EPI ISL 456529|B.1.272|Australia|2020-05-06	0.0005089939	Oceania
Oceania|hCoV-19/Australia/VIC1505/2020|EPI ISL 456469|B.4|Australia|2020-04-30	Oceania|hCoV-19/Australia/VIC1621/2020|EPI ISL 456529|B.1.272|Australia|2020-05-06	0.0005803890	Oceania
Oceania|hCoV-19/Australia/VIC1506/2020|EPI ISL 456470|B.1|Australia|2020-04-30	Oceania|hCoV-19/Australia/VIC1621/2020|EPI ISL 456529|B.1.272|Australia|2020-05-06	0.0000347457	Oceania
Oceania|hCoV-19/Australia/NSW517/2020|EPI ISL 455057|B.1.5|Australia|2020-05-01	Oceania|hCoV-19/Australia/VIC1621/2020|EPI ISL 456529|B.1.272|Australia|2020-05-06	0.0001717333	Oceania
Oceania|hCoV-19/Australia/VIC1511/2020|EPI ISL 456476|B.1|Australia|2020-05-01	Oceania|hCoV-19/Australia/VIC1621/2020|EPI ISL 456529|B.1.272|Australia|2020-05-06	0.0000339047	Oceania
Oceania|hCoV-19/Australia/VIC1510/2020|EPI ISL 456475|B.1|Australia|2020-05-01	Oceania|hCoV-19/Australia/VIC1621/2020|EPI ISL 456529|B.1.272|Australia|2020-05-06	0.0000349216	Oceania
Oceania|hCoV-19/Australia/VIC2006/2020|EPI ISL 521903|B.4|Australia|2020-05-02	Oceania|hCoV-19/Australia/VIC1621/2020|EPI ISL 456529|B.1.272|Australia|2020-05-06	0.0006447125	Oceania
Oceania|hCoV-19/Australia/VIC1513/2020|EPI ISL 456477|B.1.1|Australia|2020-05-02	Oceania|hCoV-19/Australia/VIC1621/2020|EPI ISL 456529|B.1.272|Australia|2020-05-06	0.0004070659	Oceania
Oceania|hCoV-19/Australia/VIC1736/2020|EPI ISL 456633|B.4|Australia|2020-05-02	Oceania|hCoV-19/Australia/VIC1621/2020|EPI ISL 456529|B.1.272|Australia|2020-05-06	0.0006464663	Oceania
Oceania|hCoV-19/Australia/VIC1738/2020|EPI ISL 456635|B.4|Australia|2020-05-02	Oceania|hCoV-19/Australia/VIC1621/2020|EPI ISL 456529|B.1.272|Australia|2020-05-06	0.0006187046	Oceania
Oceania|hCoV-19/Australia/VIC1737/2020|EPI ISL 456634|B.1.246|Australia|2020-05-02	Oceania|hCoV-19/Australia/VIC1621/2020|EPI ISL 456529|B.1.272|Australia|2020-05-06	0.0002064433	Oceania
Oceania|hCoV-19/Australia/NSW521/2020|EPI ISL 455061|B.1.5|Australia|2020-05-03	Oceania|hCoV-19/Australia/VIC1621/2020|EPI ISL 456529|B.1.272|Australia|2020-05-06	0.0001717332	Oceania
Oceania|hCoV-19/Australia/VIC1560/2020|EPI ISL 456483|B.1|Australia|2020-05-03	Oceania|hCoV-19/Australia/VIC1621/2020|EPI ISL 456529|B.1.272|Australia|2020-05-06	0.0001017426	Oceania
Oceania|hCoV-19/Australia/VIC1558/2020|EPI ISL 456481|B.1.246|Australia|2020-05-03	Oceania|hCoV-19/Australia/VIC1621/2020|EPI ISL 456529|B.1.272|Australia|2020-05-06	0.0002100123	Oceania
Oceania|hCoV-19/Australia/NSW520/2020|EPI ISL 455060|B.1|Australia|2020-05-04	Oceania|hCoV-19/Australia/VIC1621/2020|EPI ISL 456529|B.1.272|Australia|2020-05-06	0.0002060841	Oceania
Oceania|hCoV-19/Australia/NSW518/2020|EPI ISL 455058|B.1.5|Australia|2020-05-05	Oceania|hCoV-19/Australia/VIC1621/2020|EPI ISL 456529|B.1.272|Australia|2020-05-06	0.0001717334	Oceania
Oceania|hCoV-19/Australia/VIC1800/2020|EPI ISL 480607|B.1|Australia|2020-05-05	Oceania|hCoV-19/Australia/VIC1621/2020|EPI ISL 456529|B.1.272|Australia|2020-05-06	0.0000339036	Oceania
Oceania|hCoV-19/Australia/VIC1733/2020|EPI ISL 456631|B.4|Australia|2020-05-05	Oceania|hCoV-19/Australia/VIC1621/2020|EPI ISL 456529|B.1.272|Australia|2020-05-06	0.0005507725	Oceania
Oceania|hCoV-19/Australia/SAP212/2020|EPI ISL 467989|B.1.5|Australia|2020-05-05	Oceania|hCoV-19/Australia/VIC1621/2020|EPI ISL 456529|B.1.272|Australia|2020-05-06	0.0001737803	Oceania
Oceania|hCoV-19/Australia/NSW531/2020|EPI ISL 455070|B.1.5|Australia|2020-05-06	Oceania|hCoV-19/Australia/VIC1621/2020|EPI ISL 456529|B.1.272|Australia|2020-05-06	0.0002060844	Oceania
Oceania|hCoV-19/Australia/VIC1585/2020|EPI ISL 456504|B.1|Australia|2020-05-06	Oceania|hCoV-19/Australia/VIC1621/2020|EPI ISL 456529|B.1.272|Australia|2020-05-06	0.0000339047	Oceania
Oceania|hCoV-19/Australia/VIC1566/2020|EPI ISL 456484|B.1.246|Australia|2020-05-06	Oceania|hCoV-19/Australia/VIC1621/2020|EPI ISL 456529|B.1.272|Australia|2020-05-06	0.0002034616	Oceania
Oceania|hCoV-19/Australia/VIC1584/2020|EPI ISL 456503|B.1|Australia|2020-05-06	Oceania|hCoV-19/Australia/VIC1621/2020|EPI ISL 456529|B.1.272|Australia|2020-05-06	0.0000339036	Oceania
Oceania|hCoV-19/Australia/VIC1583/2020|EPI ISL 456502|B.6|Australia|2020-05-06	Oceania|hCoV-19/Australia/VIC1621/2020|EPI ISL 456529|B.1.272|Australia|2020-05-06	0.0005427333	Oceania
Oceania|hCoV-19/Australia/NSW02/2020|EPI ISL 408976|B|Australia|2020-01-22	Oceania|hCoV-19/Australia/VIC1617/2020|EPI ISL 456525|B.1|Australia|2020-05-06	0.0003418629	Oceania
Oceania|hCoV-19/Australia/NSW01/2020|EPI ISL 407893|A|Australia|2020-01-24	Oceania|hCoV-19/Australia/VIC1617/2020|EPI ISL 456525|B.1|Australia|2020-05-06	0.0003413684	Oceania
Oceania|hCoV-19/Australia/NSW04/2020|EPI ISL 417030|A|Australia|2020-01-24	Oceania|hCoV-19/Australia/VIC1617/2020|EPI ISL 456525|B.1|Australia|2020-05-06	0.0004096590	Oceania
Oceania|hCoV-19/Australia/VIC02/2020|EPI ISL 416410|B|Australia|2020-01-24	Oceania|hCoV-19/Australia/VIC1617/2020|EPI ISL 456525|B.1|Australia|2020-05-06	0.0003445831	Oceania
Oceania|hCoV-19/Australia/VIC01/2020|EPI ISL 406844|B|Australia|2020-01-25	Oceania|hCoV-19/Australia/VIC1617/2020|EPI ISL 456525|B.1|Australia|2020-05-06	0.0003756760	Oceania
Oceania|hCoV-19/Australia/NSW03/2020|EPI ISL 408977|B|Australia|2020-01-25	Oceania|hCoV-19/Australia/VIC1617/2020|EPI ISL 456525|B.1|Australia|2020-05-06	0.0003072394	Oceania
Oceania|hCoV-19/Australia/NSW2153/2020|EPI ISL 509505|B.1.5|Australia|2020-01-25	Oceania|hCoV-19/Australia/VIC1617/2020|EPI ISL 456525|B.1|Australia|2020-05-06	0.0001706780	Oceania
Oceania|hCoV-19/Australia/QLD01/2020|EPI ISL 407894|A|Australia|2020-01-28	Oceania|hCoV-19/Australia/VIC1617/2020|EPI ISL 456525|B.1|Australia|2020-05-06	0.0004096828	Oceania
Oceania|hCoV-19/Australia/VPRL014/2020|EPI ISL 455603|B.1|Australia|2020-01-30	Oceania|hCoV-19/Australia/VIC1617/2020|EPI ISL 456525|B.1|Australia|2020-05-06	0.0003413683	Oceania
Oceania|hCoV-19/Australia/QLD02/2020|EPI ISL 407896|A|Australia|2020-01-30	Oceania|hCoV-19/Australia/VIC1617/2020|EPI ISL 456525|B.1|Australia|2020-05-06	0.0004779834	Oceania
Oceania|hCoV-19/Australia/SA01/2020|EPI ISL 480778|B.1|Australia|2020-01-30	Oceania|hCoV-19/Australia/VIC1617/2020|EPI ISL 456525|B.1|Australia|2020-05-06	0.0003418351	Oceania
Oceania|hCoV-19/Australia/SA04/2020|EPI ISL 480781|B.1|Australia|2020-01-30	Oceania|hCoV-19/Australia/VIC1617/2020|EPI ISL 456525|B.1|Australia|2020-05-06	0.0003434316	Oceania
Oceania|hCoV-19/Australia/VIC13/2020|EPI ISL 419733|B|Australia|2020-01-31	Oceania|hCoV-19/Australia/VIC1617/2020|EPI ISL 456525|B.1|Australia|2020-05-06	0.0004102170	Oceania
Oceania|hCoV-19/Australia/VIC14/2020|EPI ISL 419734|B|Australia|2020-02-02	Oceania|hCoV-19/Australia/VIC1617/2020|EPI ISL 456525|B.1|Australia|2020-05-06	0.0003122441	Oceania
Oceania|hCoV-19/Australia/QLD03/2020|EPI ISL 410717|A|Australia|2020-02-05	Oceania|hCoV-19/Australia/VIC1617/2020|EPI ISL 456525|B.1|Australia|2020-05-06	0.0004438318	Oceania
Oceania|hCoV-19/Australia/QLD04/2020|EPI ISL 410718|A|Australia|2020-02-05	Oceania|hCoV-19/Australia/VIC1617/2020|EPI ISL 456525|B.1|Australia|2020-05-06	0.0004096828	Oceania
Oceania|hCoV-19/Australia/VIC07/2020|EPI ISL 416415|A|Australia|2020-02-08	Oceania|hCoV-19/Australia/VIC1617/2020|EPI ISL 456525|B.1|Australia|2020-05-06	0.0004438324	Oceania
Oceania|hCoV-19/Australia/SAP097/2020|EPI ISL 468039|B|Australia|2020-02-22	Oceania|hCoV-19/Australia/VIC1617/2020|EPI ISL 456525|B.1|Australia|2020-05-06	0.0003072251	Oceania
Oceania|hCoV-19/Australia/WA11/2020|EPI ISL 420456|B|Australia|2020-02-22	Oceania|hCoV-19/Australia/VIC1617/2020|EPI ISL 456525|B.1|Australia|2020-05-06	0.0003072421	Oceania
Oceania|hCoV-19/Australia/WA34/2020|EPI ISL 470851|B|Australia|2020-02-27	Oceania|hCoV-19/Australia/VIC1617/2020|EPI ISL 456525|B.1|Australia|2020-05-06	0.0003072107	Oceania
Oceania|hCoV-19/New Zealand/20VR0174/2020|EPI ISL 413490|B.4|New Zealand|2020-02-27	Oceania|hCoV-19/Australia/VIC1617/2020|EPI ISL 456525|B.1|Australia|2020-05-06	0.0003755989	Oceania
Oceania|hCoV-19/Australia/NSW05/2020|EPI ISL 412975|B.4|Australia|2020-02-28	Oceania|hCoV-19/Australia/VIC1617/2020|EPI ISL 456525|B.1|Australia|2020-05-06	0.0004096948	Oceania
Oceania|hCoV-19/Australia/QLDID922/2020|EPI ISL 418799|B|Australia|2020-02-28	Oceania|hCoV-19/Australia/VIC1617/2020|EPI ISL 456525|B.1|Australia|2020-05-06	0.0004096710	Oceania
Oceania|hCoV-19/Australia/NSW09/2020|EPI ISL 413595|B.4|Australia|2020-02-28	Oceania|hCoV-19/Australia/VIC1617/2020|EPI ISL 456525|B.1|Australia|2020-05-06	0.0004495570	Oceania
Oceania|hCoV-19/Australia/NSW08/2020|EPI ISL 413594|B|Australia|2020-02-28	Oceania|hCoV-19/Australia/VIC1617/2020|EPI ISL 456525|B.1|Australia|2020-05-06	0.0002766180	Oceania
Oceania|hCoV-19/Australia/NSW10/2020|EPI ISL 413596|B|Australia|2020-02-28	Oceania|hCoV-19/Australia/VIC1617/2020|EPI ISL 456525|B.1|Australia|2020-05-06	0.0002766276	Oceania
Oceania|hCoV-19/Australia/NSW219/2020|EPI ISL 427643|B|Australia|2020-02-28	Oceania|hCoV-19/Australia/VIC1617/2020|EPI ISL 456525|B.1|Australia|2020-05-06	0.0002766371	Oceania
Oceania|hCoV-19/Australia/NSW07/2020|EPI ISL 413214|B.4|Australia|2020-02-29	Oceania|hCoV-19/Australia/VIC1617/2020|EPI ISL 456525|B.1|Australia|2020-05-06	0.0003755353	Oceania
Oceania|hCoV-19/Australia/QLD09/2020|EPI ISL 414414|B.4|Australia|2020-02-29	Oceania|hCoV-19/Australia/VIC1617/2020|EPI ISL 456525|B.1|Australia|2020-05-06	0.0004096829	Oceania
Oceania|hCoV-19/Australia/NSW06/2020|EPI ISL 413213|B.4|Australia|2020-02-29	Oceania|hCoV-19/Australia/VIC1617/2020|EPI ISL 456525|B.1|Australia|2020-05-06	0.0004438403	Oceania
Oceania|hCoV-19/New Zealand/20VR0189/2020|EPI ISL 416519|B.1.1|New Zealand|2020-03-02	Oceania|hCoV-19/Australia/VIC1617/2020|EPI ISL 456525|B.1|Australia|2020-05-06	0.0002389611	Oceania
Oceania|hCoV-19/Australia/VIC04/2020|EPI ISL 416412|B.4|Australia|2020-03-02	Oceania|hCoV-19/Australia/VIC1617/2020|EPI ISL 456525|B.1|Australia|2020-05-06	0.0005121450	Oceania
Oceania|hCoV-19/Australia/NSW11/2020|EPI ISL 413597|B.4|Australia|2020-03-02	Oceania|hCoV-19/Australia/VIC1617/2020|EPI ISL 456525|B.1|Australia|2020-05-06	0.0003457809	Oceania
Oceania|hCoV-19/Australia/NSW217/2020|EPI ISL 427644|B.4|Australia|2020-03-02	Oceania|hCoV-19/Australia/VIC1617/2020|EPI ISL 456525|B.1|Australia|2020-05-06	0.0003457929	Oceania
Oceania|hCoV-19/Australia/SAP098/2020|EPI ISL 483066|B.4|Australia|2020-03-03	Oceania|hCoV-19/Australia/VIC1617/2020|EPI ISL 456525|B.1|Australia|2020-05-06	0.0004438825	Oceania
Oceania|hCoV-19/Australia/NSW15/2020|EPI ISL 417383|B.4|Australia|2020-03-03	Oceania|hCoV-19/Australia/VIC1617/2020|EPI ISL 456525|B.1|Australia|2020-05-06	0.0004438325	Oceania
Oceania|hCoV-19/New Zealand/20VR1109/2020|EPI ISL 456190|B.31|New Zealand|2020-03-03	Oceania|hCoV-19/Australia/VIC1617/2020|EPI ISL 456525|B.1|Australia|2020-05-06	0.0005804995	Oceania
Oceania|hCoV-19/Australia/NSW14/2020|EPI ISL 413600|B.4|Australia|2020-03-03	Oceania|hCoV-19/Australia/VIC1617/2020|EPI ISL 456525|B.1|Australia|2020-05-06	0.0003457849	Oceania
Oceania|hCoV-19/Australia/NSW22/2020|EPI ISL 427649|B.4|Australia|2020-03-03	Oceania|hCoV-19/Australia/VIC1617/2020|EPI ISL 456525|B.1|Australia|2020-05-06	0.0003803915	Oceania
Oceania|hCoV-19/Australia/VPRL004/2020|EPI ISL 455596|B.4|Australia|2020-03-03	Oceania|hCoV-19/Australia/VIC1617/2020|EPI ISL 456525|B.1|Australia|2020-05-06	0.0004439128	Oceania
Oceania|hCoV-19/Australia/SAP217/2020|EPI ISL 483073|B|Australia|2020-03-03	Oceania|hCoV-19/Australia/VIC1617/2020|EPI ISL 456525|B.1|Australia|2020-05-06	0.0004141667	Oceania
Oceania|hCoV-19/Australia/SAP099/2020|EPI ISL 468038|B.4|Australia|2020-03-04	Oceania|hCoV-19/Australia/VIC1617/2020|EPI ISL 456525|B.1|Australia|2020-05-06	0.0004780591	Oceania
Oceania|hCoV-19/Australia/NSW21/2020|EPI ISL 417386|B.4|Australia|2020-03-04	Oceania|hCoV-19/Australia/VIC1617/2020|EPI ISL 456525|B.1|Australia|2020-05-06	0.0004097020	Oceania
Oceania|hCoV-19/Australia/WA06/2020|EPI ISL 420534|B.1.98|Australia|2020-03-04	Oceania|hCoV-19/Australia/VIC1617/2020|EPI ISL 456525|B.1|Australia|2020-05-06	0.0002051200	Oceania
Oceania|hCoV-19/Australia/NSW12/2020|EPI ISL 413598|B.4|Australia|2020-03-04	Oceania|hCoV-19/Australia/VIC1617/2020|EPI ISL 456525|B.1|Australia|2020-05-06	0.0004495570	Oceania
Oceania|hCoV-19/Australia/NSW23/2020|EPI ISL 427650|B.4|Australia|2020-03-04	Oceania|hCoV-19/Australia/VIC1617/2020|EPI ISL 456525|B.1|Australia|2020-05-06	0.0003803734	Oceania
Oceania|hCoV-19/Australia/NSW65/2020|EPI ISL 427645|B.4|Australia|2020-03-04	Oceania|hCoV-19/Australia/VIC1617/2020|EPI ISL 456525|B.1|Australia|2020-05-06	0.0004149616	Oceania
Oceania|hCoV-19/Australia/NSW13/2020|EPI ISL 413599|B.4|Australia|2020-03-04	Oceania|hCoV-19/Australia/VIC1617/2020|EPI ISL 456525|B.1|Australia|2020-05-06	0.0003803734	Oceania
Oceania|hCoV-19/New Zealand/20VR0195/2020|EPI ISL 534335|B.1.1|New Zealand|2020-03-04	Oceania|hCoV-19/Australia/VIC1617/2020|EPI ISL 456525|B.1|Australia|2020-05-06	0.0002435923	Oceania
Oceania|hCoV-19/Australia/NSW25/2020|EPI ISL 417388|B.6|Australia|2020-03-05	Oceania|hCoV-19/Australia/VIC1617/2020|EPI ISL 456525|B.1|Australia|2020-05-06	0.0004438067	Oceania
Oceania|hCoV-19/Australia/NSW18/2020|EPI ISL 417384|B.4|Australia|2020-03-05	Oceania|hCoV-19/Australia/VIC1617/2020|EPI ISL 456525|B.1|Australia|2020-05-06	0.0004438194	Oceania
Oceania|hCoV-19/Australia/NSW66/2020|EPI ISL 427646|B.4|Australia|2020-03-05	Oceania|hCoV-19/Australia/VIC1617/2020|EPI ISL 456525|B.1|Australia|2020-05-06	0.0004149616	Oceania
Oceania|hCoV-19/Australia/TAS54/2020|EPI ISL 522729|B.4|Australia|2020-03-05	Oceania|hCoV-19/Australia/VIC1617/2020|EPI ISL 456525|B.1|Australia|2020-05-06	0.0004098215	Oceania
Oceania|hCoV-19/New Zealand/20VR0206/2020|EPI ISL 416526|B.4|New Zealand|2020-03-05	Oceania|hCoV-19/Australia/VIC1617/2020|EPI ISL 456525|B.1|Australia|2020-05-06	0.0004176233	Oceania
Oceania|hCoV-19/Australia/NSW24/2020|EPI ISL 417387|B.4|Australia|2020-03-06	Oceania|hCoV-19/Australia/VIC1617/2020|EPI ISL 456525|B.1|Australia|2020-05-06	0.0004438402	Oceania
Oceania|hCoV-19/Australia/NSW19/2020|EPI ISL 417385|B.4|Australia|2020-03-06	Oceania|hCoV-19/Australia/VIC1617/2020|EPI ISL 456525|B.1|Australia|2020-05-06	0.0004438323	Oceania
Oceania|hCoV-19/Australia/NSW155/2020|EPI ISL 427647|B.1.1|Australia|2020-03-06	Oceania|hCoV-19/Australia/VIC1617/2020|EPI ISL 456525|B.1|Australia|2020-05-06	0.0002420512	Oceania
Oceania|hCoV-19/Australia/NSW33/2020|EPI ISL 427654|B.4|Australia|2020-03-06	Oceania|hCoV-19/Australia/VIC1617/2020|EPI ISL 456525|B.1|Australia|2020-05-06	0.0003803914	Oceania
Oceania|hCoV-19/Australia/VPRL002/2020|EPI ISL 455595|B|Australia|2020-03-06	Oceania|hCoV-19/Australia/VIC1617/2020|EPI ISL 456525|B.1|Australia|2020-05-06	0.0003414037	Oceania
Oceania|hCoV-19/Australia/VIC06/2020|EPI ISL 416414|B.4|Australia|2020-03-06	Oceania|hCoV-19/Australia/VIC1617/2020|EPI ISL 456525|B.1|Australia|2020-05-06	0.0004169466	Oceania
Oceania|hCoV-19/Australia/VIC18/2020|EPI ISL 419737|B.40|Australia|2020-03-07	Oceania|hCoV-19/Australia/VIC1617/2020|EPI ISL 456525|B.1|Australia|2020-05-06	0.0005463594	Oceania
Oceania|hCoV-19/Australia/NSW27/2020|EPI ISL 417390|B.1.1|Australia|2020-03-08	Oceania|hCoV-19/Australia/VIC1617/2020|EPI ISL 456525|B.1|Australia|2020-05-06	0.0003072485	Oceania
Oceania|hCoV-19/Australia/NSW28/2020|EPI ISL 417391|B.4|Australia|2020-03-08	Oceania|hCoV-19/Australia/VIC1617/2020|EPI ISL 456525|B.1|Australia|2020-05-06	0.0005121597	Oceania
Oceania|hCoV-19/Australia/NSW35/2020|EPI ISL 417393|B.4|Australia|2020-03-08	Oceania|hCoV-19/Australia/VIC1617/2020|EPI ISL 456525|B.1|Australia|2020-05-06	0.0004841485	Oceania
Oceania|hCoV-19/Australia/NSW29/2020|EPI ISL 427651|B|Australia|2020-03-08	Oceania|hCoV-19/Australia/VIC1617/2020|EPI ISL 456525|B.1|Australia|2020-05-06	0.0003111978	Oceania
Oceania|hCoV-19/Australia/NSW153/2020|EPI ISL 427653|B.1.1|Australia|2020-03-08	Oceania|hCoV-19/Australia/VIC1617/2020|EPI ISL 456525|B.1|Australia|2020-05-06	0.0002420512	Oceania
Oceania|hCoV-19/Australia/NSW375/2020|EPI ISL 451635|B.4|Australia|2020-03-08	Oceania|hCoV-19/Australia/VIC1617/2020|EPI ISL 456525|B.1|Australia|2020-05-06	0.0004841653	Oceania
Oceania|hCoV-19/Australia/NSW252/2020|EPI ISL 451517|B.4|Australia|2020-03-08	Oceania|hCoV-19/Australia/VIC1617/2020|EPI ISL 456525|B.1|Australia|2020-05-06	0.0004149616	Oceania
Oceania|hCoV-19/Australia/VIC19/2020|EPI ISL 419738|B.39|Australia|2020-03-08	Oceania|hCoV-19/Australia/VIC1617/2020|EPI ISL 456525|B.1|Australia|2020-05-06	0.0004827023	Oceania
Oceania|hCoV-19/Australia/NSW26/2020|EPI ISL 417389|B.4|Australia|2020-03-09	Oceania|hCoV-19/Australia/VIC1617/2020|EPI ISL 456525|B.1|Australia|2020-05-06	0.0005121651	Oceania
Oceania|hCoV-19/Australia/VIC23/2020|EPI ISL 419743|B.40|Australia|2020-03-09	Oceania|hCoV-19/Australia/VIC1617/2020|EPI ISL 456525|B.1|Australia|2020-05-06	0.0005121598	Oceania
Oceania|hCoV-19/Australia/VIC21/2020|EPI ISL 419740|B.40|Australia|2020-03-09	Oceania|hCoV-19/Australia/VIC1617/2020|EPI ISL 456525|B.1|Australia|2020-05-06	0.0005463153	Oceania
Oceania|hCoV-19/Australia/VIC22/2020|EPI ISL 419742|B.1|Australia|2020-03-09	Oceania|hCoV-19/Australia/VIC1617/2020|EPI ISL 456525|B.1|Australia|2020-05-06	0.0002047980	Oceania
Oceania|hCoV-19/Australia/NSW154/2020|EPI ISL 427652|B.1.1|Australia|2020-03-09	Oceania|hCoV-19/Australia/VIC1617/2020|EPI ISL 456525|B.1|Australia|2020-05-06	0.0002420512	Oceania
Oceania|hCoV-19/Australia/NSW2155/2020|EPI ISL 500633|B.4|Australia|2020-03-09	Oceania|hCoV-19/Australia/VIC1617/2020|EPI ISL 456525|B.1|Australia|2020-05-06	0.0004097115	Oceania
Oceania|hCoV-19/Australia/NSW2154/2020|EPI ISL 500632|B.1.1|Australia|2020-03-09	Oceania|hCoV-19/Australia/VIC1617/2020|EPI ISL 456525|B.1|Australia|2020-05-06	0.0002731227	Oceania
Oceania|hCoV-19/Australia/VIC26/2020|EPI ISL 419745|B.3|Australia|2020-03-10	Oceania|hCoV-19/Australia/VIC1617/2020|EPI ISL 456525|B.1|Australia|2020-05-06	0.0003755348	Oceania
Oceania|hCoV-19/Australia/NSW31/2020|EPI ISL 417392|B.4|Australia|2020-03-10	Oceania|hCoV-19/Australia/VIC1617/2020|EPI ISL 456525|B.1|Australia|2020-05-06	0.0004438325	Oceania
Oceania|hCoV-19/Australia/VIC30/2020|EPI ISL 419749|B.4|Australia|2020-03-10	Oceania|hCoV-19/Australia/VIC1617/2020|EPI ISL 456525|B.1|Australia|2020-05-06	0.0004096902	Oceania
Oceania|hCoV-19/Australia/VIC36/2020|EPI ISL 419765|B|Australia|2020-03-10	Oceania|hCoV-19/Australia/VIC1617/2020|EPI ISL 456525|B.1|Australia|2020-05-06	0.0003755239	Oceania
Oceania|hCoV-19/Australia/VIC31/2020|EPI ISL 419750|B.1|Australia|2020-03-10	Oceania|hCoV-19/Australia/VIC1617/2020|EPI ISL 456525|B.1|Australia|2020-05-06	0.0001365199	Oceania
Oceania|hCoV-19/Australia/NSW36/2020|EPI ISL 417394|B.40|Australia|2020-03-10	Oceania|hCoV-19/Australia/VIC1617/2020|EPI ISL 456525|B.1|Australia|2020-05-06	0.0004149670	Oceania
Oceania|hCoV-19/Australia/NSW38/2020|EPI ISL 417396|B.6|Australia|2020-03-10	Oceania|hCoV-19/Australia/VIC1617/2020|EPI ISL 456525|B.1|Australia|2020-05-06	0.0003803672	Oceania
Oceania|hCoV-19/Australia/NSW41/2020|EPI ISL 417399|B.40|Australia|2020-03-10	Oceania|hCoV-19/Australia/VIC1617/2020|EPI ISL 456525|B.1|Australia|2020-05-06	0.0003111871	Oceania
Oceania|hCoV-19/Australia/NSW44/2020|EPI ISL 417400|B.6|Australia|2020-03-10	Oceania|hCoV-19/Australia/VIC1617/2020|EPI ISL 456525|B.1|Australia|2020-05-06	0.0003803559	Oceania
Oceania|hCoV-19/Australia/NSW46/2020|EPI ISL 427658|B.3|Australia|2020-03-10	Oceania|hCoV-19/Australia/VIC1617/2020|EPI ISL 456525|B.1|Australia|2020-05-06	0.0003459108	Oceania
Oceania|hCoV-19/Australia/NSW51/2020|EPI ISL 427660|B.40|Australia|2020-03-10	Oceania|hCoV-19/Australia/VIC1617/2020|EPI ISL 456525|B.1|Australia|2020-05-06	0.0003111979	Oceania
Oceania|hCoV-19/Australia/NSW376/2020|EPI ISL 451636|B.4|Australia|2020-03-10	Oceania|hCoV-19/Australia/VIC1617/2020|EPI ISL 456525|B.1|Australia|2020-05-06	0.0004149739	Oceania
Oceania|hCoV-19/Australia/NSW103/2020|EPI ISL 427657|B.1.5|Australia|2020-03-10	Oceania|hCoV-19/Australia/VIC1617/2020|EPI ISL 456525|B.1|Australia|2020-05-06	0.0001382915	Oceania
Oceania|hCoV-19/Australia/NSW63/2020|EPI ISL 427664|B|Australia|2020-03-10	Oceania|hCoV-19/Australia/VIC1617/2020|EPI ISL 456525|B.1|Australia|2020-05-06	0.0003112449	Oceania
Oceania|hCoV-19/Australia/NSW49/2020|EPI ISL 427659|B.6|Australia|2020-03-10	Oceania|hCoV-19/Australia/VIC1617/2020|EPI ISL 456525|B.1|Australia|2020-05-06	0.0003803803	Oceania
Oceania|hCoV-19/Australia/NSW2159/2020|EPI ISL 500637|B.1.5|Australia|2020-03-10	Oceania|hCoV-19/Australia/VIC1617/2020|EPI ISL 456525|B.1|Australia|2020-05-06	0.0001365358	Oceania
Oceania|hCoV-19/Australia/VIC29/2020|EPI ISL 419748|B.1.1|Australia|2020-03-10	Oceania|hCoV-19/Australia/VIC1617/2020|EPI ISL 456525|B.1|Australia|2020-05-06	0.0003072694	Oceania
Oceania|hCoV-19/Australia/NSW2139/2020|EPI ISL 500627|B.4|Australia|2020-03-10	Oceania|hCoV-19/Australia/VIC1617/2020|EPI ISL 456525|B.1|Australia|2020-05-06	0.0004780325	Oceania
Oceania|hCoV-19/New Zealand/20VR0712/2020|EPI ISL 456163|B.1.1|New Zealand|2020-03-11	Oceania|hCoV-19/Australia/VIC1617/2020|EPI ISL 456525|B.1|Australia|2020-05-06	0.0002389611	Oceania
Oceania|hCoV-19/Australia/QLDID921/2020|EPI ISL 417033|B.6|Australia|2020-03-11	Oceania|hCoV-19/Australia/VIC1617/2020|EPI ISL 456525|B.1|Australia|2020-05-06	0.0003755131	Oceania
Oceania|hCoV-19/Australia/VIC44/2020|EPI ISL 419767|B.1|Australia|2020-03-11	Oceania|hCoV-19/Australia/VIC1617/2020|EPI ISL 456525|B.1|Australia|2020-05-06	0.0001706664	Oceania
Oceania|hCoV-19/Australia/VIC39/2020|EPI ISL 419757|B.1|Australia|2020-03-11	Oceania|hCoV-19/Australia/VIC1617/2020|EPI ISL 456525|B.1|Australia|2020-05-06	0.0002048004	Oceania
Oceania|hCoV-19/Australia/QLDID920/2020|EPI ISL 417032|B.1.5|Australia|2020-03-11	Oceania|hCoV-19/Australia/VIC1617/2020|EPI ISL 456525|B.1|Australia|2020-05-06	0.0001365263	Oceania
Oceania|hCoV-19/Australia/VIC45/2020|EPI ISL 419802|B.1.1|Australia|2020-03-11	Oceania|hCoV-19/Australia/VIC1617/2020|EPI ISL 456525|B.1|Australia|2020-05-06	0.0002389611	Oceania
Oceania|hCoV-19/Australia/NSW40/2020|EPI ISL 417398|B.4|Australia|2020-03-11	Oceania|hCoV-19/Australia/VIC1617/2020|EPI ISL 456525|B.1|Australia|2020-05-06	0.0004495623	Oceania
Oceania|hCoV-19/Australia/NSW52/2020|EPI ISL 417405|B|Australia|2020-03-11	Oceania|hCoV-19/Australia/VIC1617/2020|EPI ISL 456525|B.1|Australia|2020-05-06	0.0003111871	Oceania
Oceania|hCoV-19/Australia/NSW39/2020|EPI ISL 417397|B.1.5|Australia|2020-03-11	Oceania|hCoV-19/Australia/VIC1617/2020|EPI ISL 456525|B.1|Australia|2020-05-06	0.0001382867	Oceania
Oceania|hCoV-19/Australia/NSW102/2020|EPI ISL 427656|B.1.5|Australia|2020-03-11	Oceania|hCoV-19/Australia/VIC1617/2020|EPI ISL 456525|B.1|Australia|2020-05-06	0.0001382915	Oceania
Oceania|hCoV-19/Australia/NSW34/2020|EPI ISL 427655|B.4|Australia|2020-03-11	Oceania|hCoV-19/Australia/VIC1617/2020|EPI ISL 456525|B.1|Australia|2020-05-06	0.0004149812	Oceania
Oceania|hCoV-19/Australia/VIC38/2020|EPI ISL 419756|B.1.6|Australia|2020-03-11	Oceania|hCoV-19/Australia/VIC1617/2020|EPI ISL 456525|B.1|Australia|2020-05-06	0.0002389445	Oceania
Oceania|hCoV-19/Australia/NSW218/2020|EPI ISL 427665|B.3|Australia|2020-03-11	Oceania|hCoV-19/Australia/VIC1617/2020|EPI ISL 456525|B.1|Australia|2020-05-06	0.0003804227	Oceania
Oceania|hCoV-19/Australia/VIC43/2020|EPI ISL 419763|B.1.1|Australia|2020-03-11	Oceania|hCoV-19/Australia/VIC1617/2020|EPI ISL 456525|B.1|Australia|2020-05-06	0.0002731452	Oceania
Oceania|hCoV-19/Australia/NSW2156/2020|EPI ISL 500634|B.39|Australia|2020-03-11	Oceania|hCoV-19/Australia/VIC1617/2020|EPI ISL 456525|B.1|Australia|2020-05-06	0.0004438779	Oceania
Oceania|hCoV-19/Australia/TAS124/2020|EPI ISL 522589|B|Australia|2020-03-11	Oceania|hCoV-19/Australia/VIC1617/2020|EPI ISL 456525|B.1|Australia|2020-05-06	0.0003786462	Oceania
Oceania|hCoV-19/New Zealand/CoV002/2020|EPI ISL 417212|B.31|New Zealand|2020-03-11	Oceania|hCoV-19/Australia/VIC1617/2020|EPI ISL 456525|B.1|Australia|2020-05-06	0.0004798580	Oceania
Oceania|hCoV-19/Australia/VIC50/2020|EPI ISL 419766|B.1|Australia|2020-03-12	Oceania|hCoV-19/Australia/VIC1617/2020|EPI ISL 456525|B.1|Australia|2020-05-06	0.0001365200	Oceania
Oceania|hCoV-19/Australia/VIC55/2020|EPI ISL 419776|B|Australia|2020-03-12	Oceania|hCoV-19/Australia/VIC1617/2020|EPI ISL 456525|B.1|Australia|2020-05-06	0.0003755130	Oceania
Oceania|hCoV-19/Australia/VIC52/2020|EPI ISL 419768|B.1.1.71|Australia|2020-03-12	Oceania|hCoV-19/Australia/VIC1617/2020|EPI ISL 456525|B.1|Australia|2020-05-06	0.0003413943	Oceania
Oceania|hCoV-19/Australia/VIC58/2020|EPI ISL 419784|B.4|Australia|2020-03-12	Oceania|hCoV-19/Australia/VIC1617/2020|EPI ISL 456525|B.1|Australia|2020-05-06	0.0003755239	Oceania
Oceania|hCoV-19/Australia/VIC54/2020|EPI ISL 419770|B.1|Australia|2020-03-12	Oceania|hCoV-19/Australia/VIC1617/2020|EPI ISL 456525|B.1|Australia|2020-05-06	0.0001706664	Oceania
Oceania|hCoV-19/Australia/VIC47/2020|EPI ISL 419759|B.40|Australia|2020-03-12	Oceania|hCoV-19/Australia/VIC1617/2020|EPI ISL 456525|B.1|Australia|2020-05-06	0.0005463408	Oceania
Oceania|hCoV-19/Australia/NSW50/2020|EPI ISL 417404|B.1.1|Australia|2020-03-12	Oceania|hCoV-19/Australia/VIC1617/2020|EPI ISL 456525|B.1|Australia|2020-05-06	0.0002766262	Oceania
Oceania|hCoV-19/Australia/NSW254/2020|EPI ISL 451519|B.4|Australia|2020-03-12	Oceania|hCoV-19/Australia/VIC1617/2020|EPI ISL 456525|B.1|Australia|2020-05-06	0.0005187596	Oceania
Oceania|hCoV-19/Australia/VIC48/2020|EPI ISL 419762|B.1|Australia|2020-03-12	Oceania|hCoV-19/Australia/VIC1617/2020|EPI ISL 456525|B.1|Australia|2020-05-06	0.0001365247	Oceania
Oceania|hCoV-19/Australia/NSW2158/2020|EPI ISL 500636|B.1.5|Australia|2020-03-12	Oceania|hCoV-19/Australia/VIC1617/2020|EPI ISL 456525|B.1|Australia|2020-05-06	0.0001706781	Oceania
Oceania|hCoV-19/Australia/VIC49/2020|EPI ISL 419764|B.1|Australia|2020-03-12	Oceania|hCoV-19/Australia/VIC1617/2020|EPI ISL 456525|B.1|Australia|2020-05-06	0.0001707117	Oceania
Oceania|hCoV-19/New Zealand/20VR0334/2020|EPI ISL 456157|B.1|New Zealand|2020-03-12	Oceania|hCoV-19/Australia/VIC1617/2020|EPI ISL 456525|B.1|Australia|2020-05-06	0.0001739682	Oceania
Oceania|hCoV-19/Australia/VIC62/2020|EPI ISL 419774|B.1|Australia|2020-03-13	Oceania|hCoV-19/Australia/VIC1617/2020|EPI ISL 456525|B.1|Australia|2020-05-06	0.0001706663	Oceania
Oceania|hCoV-19/Australia/NSW2011/2020|EPI ISL 500598|B.4|Australia|2020-03-13	Oceania|hCoV-19/Australia/VIC1617/2020|EPI ISL 456525|B.1|Australia|2020-05-06	0.0005463470	Oceania
Oceania|hCoV-19/Australia/VIC66/2020|EPI ISL 419780|B.4|Australia|2020-03-13	Oceania|hCoV-19/Australia/VIC1617/2020|EPI ISL 456525|B.1|Australia|2020-05-06	0.0003755239	Oceania
Oceania|hCoV-19/Australia/VIC70/2020|EPI ISL 419786|B|Australia|2020-03-13	Oceania|hCoV-19/Australia/VIC1617/2020|EPI ISL 456525|B.1|Australia|2020-05-06	0.0003413683	Oceania
Oceania|hCoV-19/Australia/WA02/2020|EPI ISL 420532|B.1.98|Australia|2020-03-13	Oceania|hCoV-19/Australia/VIC1617/2020|EPI ISL 456525|B.1|Australia|2020-05-06	0.0001709298	Oceania
Oceania|hCoV-19/Australia/NSW45/2020|EPI ISL 417401|B.6|Australia|2020-03-13	Oceania|hCoV-19/Australia/VIC1617/2020|EPI ISL 456525|B.1|Australia|2020-05-06	0.0003457708	Oceania
Oceania|hCoV-19/Australia/NSW47/2020|EPI ISL 417402|B.1.5|Australia|2020-03-13	Oceania|hCoV-19/Australia/VIC1617/2020|EPI ISL 456525|B.1|Australia|2020-05-06	0.0002074511	Oceania
Oceania|hCoV-19/Australia/NSW607/2020|EPI ISL 490017|B.40|Australia|2020-03-13	Oceania|hCoV-19/Australia/VIC1617/2020|EPI ISL 456525|B.1|Australia|2020-05-06	0.0003111979	Oceania
Oceania|hCoV-19/Australia/NSW592/2020|EPI ISL 478704|B.1.5|Australia|2020-03-13	Oceania|hCoV-19/Australia/VIC1617/2020|EPI ISL 456525|B.1|Australia|2020-05-06	0.0001382915	Oceania
Oceania|hCoV-19/Australia/NSW2147/2020|EPI ISL 500628|B.1.5|Australia|2020-03-13	Oceania|hCoV-19/Australia/VIC1617/2020|EPI ISL 456525|B.1|Australia|2020-05-06	0.0002048218	Oceania
Oceania|hCoV-19/Australia/VIC64/2020|EPI ISL 419778|B.1|Australia|2020-03-13	Oceania|hCoV-19/Australia/VIC1617/2020|EPI ISL 456525|B.1|Australia|2020-05-06	0.0002052181	Oceania
Oceania|hCoV-19/Australia/VIC61/2020|EPI ISL 419773|B|Australia|2020-03-13	Oceania|hCoV-19/Australia/VIC1617/2020|EPI ISL 456525|B.1|Australia|2020-05-06	0.0003781374	Oceania
Oceania|hCoV-19/Australia/VIC63/2020|EPI ISL 419775|B.1|Australia|2020-03-13	Oceania|hCoV-19/Australia/VIC1617/2020|EPI ISL 456525|B.1|Australia|2020-05-06	0.0001720046	Oceania
Oceania|hCoV-19/Australia/VIC82/2020|EPI ISL 419794|B.40|Australia|2020-03-14	Oceania|hCoV-19/Australia/VIC1617/2020|EPI ISL 456525|B.1|Australia|2020-05-06	0.0004096707	Oceania
Oceania|hCoV-19/Australia/VIC83/2020|EPI ISL 419799|B|Australia|2020-03-14	Oceania|hCoV-19/Australia/VIC1617/2020|EPI ISL 456525|B.1|Australia|2020-05-06	0.0003756668	Oceania
Oceania|hCoV-19/Australia/VIC80/2020|EPI ISL 419792|B.40|Australia|2020-03-14	Oceania|hCoV-19/Australia/VIC1617/2020|EPI ISL 456525|B.1|Australia|2020-05-06	0.0003755240	Oceania
Oceania|hCoV-19/Australia/NSW2005/2020|EPI ISL 500597|B.1|Australia|2020-03-14	Oceania|hCoV-19/Australia/VIC1617/2020|EPI ISL 456525|B.1|Australia|2020-05-06	0.0002048135	Oceania
Oceania|hCoV-19/Australia/VIC84/2020|EPI ISL 419803|B.39|Australia|2020-03-14	Oceania|hCoV-19/Australia/VIC1617/2020|EPI ISL 456525|B.1|Australia|2020-05-06	0.0004438403	Oceania
Oceania|hCoV-19/Australia/VIC78/2020|EPI ISL 419790|B|Australia|2020-03-14	Oceania|hCoV-19/Australia/VIC1617/2020|EPI ISL 456525|B.1|Australia|2020-05-06	0.0003414192	Oceania
Oceania|hCoV-19/Australia/QLDID923/2020|EPI ISL 418801|B.1|Australia|2020-03-14	Oceania|hCoV-19/Australia/VIC1617/2020|EPI ISL 456525|B.1|Australia|2020-05-06	0.0001706664	Oceania
Oceania|hCoV-19/Australia/WA03/2020|EPI ISL 420533|B.1|Australia|2020-03-14	Oceania|hCoV-19/Australia/VIC1617/2020|EPI ISL 456525|B.1|Australia|2020-05-06	0.0001367346	Oceania
Oceania|hCoV-19/Australia/WA01/2020|EPI ISL 420531|B.1.98|Australia|2020-03-14	Oceania|hCoV-19/Australia/VIC1617/2020|EPI ISL 456525|B.1|Australia|2020-05-06	0.0002051200	Oceania
Oceania|hCoV-19/Australia/NSW54/2020|EPI ISL 417407|B.1.1|Australia|2020-03-14	Oceania|hCoV-19/Australia/VIC1617/2020|EPI ISL 456525|B.1|Australia|2020-05-06	0.0002420428	Oceania
Oceania|hCoV-19/Australia/NSW48/2020|EPI ISL 417403|B.6|Australia|2020-03-14	Oceania|hCoV-19/Australia/VIC1617/2020|EPI ISL 456525|B.1|Australia|2020-05-06	0.0003457708	Oceania
Oceania|hCoV-19/Australia/NSW256/2020|EPI ISL 451521|B.4|Australia|2020-03-14	Oceania|hCoV-19/Australia/VIC1617/2020|EPI ISL 456525|B.1|Australia|2020-05-06	0.0004149616	Oceania
Oceania|hCoV-19/Australia/NSW583/2020|EPI ISL 478695|B.40|Australia|2020-03-14	Oceania|hCoV-19/Australia/VIC1617/2020|EPI ISL 456525|B.1|Australia|2020-05-06	0.0003111979	Oceania
Oceania|hCoV-19/Australia/NSW582/2020|EPI ISL 478694|B.40|Australia|2020-03-14	Oceania|hCoV-19/Australia/VIC1617/2020|EPI ISL 456525|B.1|Australia|2020-05-06	0.0003111979	Oceania
Oceania|hCoV-19/Australia/VIC79/2020|EPI ISL 419791|B.40|Australia|2020-03-14	Oceania|hCoV-19/Australia/VIC1617/2020|EPI ISL 456525|B.1|Australia|2020-05-06	0.0003413805	Oceania
Oceania|hCoV-19/Australia/NSW2146/2020|EPI ISL 509503|B.40|Australia|2020-03-14	Oceania|hCoV-19/Australia/VIC1617/2020|EPI ISL 456525|B.1|Australia|2020-05-06	0.0003413800	Oceania
Oceania|hCoV-19/Australia/VIC81/2020|EPI ISL 419793|B.40|Australia|2020-03-14	Oceania|hCoV-19/Australia/VIC1617/2020|EPI ISL 456525|B.1|Australia|2020-05-06	0.0003413801	Oceania
Oceania|hCoV-19/Australia/SAP215/2020|EPI ISL 468001|B.1.1|Australia|2020-03-14	Oceania|hCoV-19/Australia/VIC1617/2020|EPI ISL 456525|B.1|Australia|2020-05-06	0.0002390426	Oceania
Oceania|hCoV-19/Australia/VIC87/2020|EPI ISL 419797|B.40|Australia|2020-03-15	Oceania|hCoV-19/Australia/VIC1617/2020|EPI ISL 456525|B.1|Australia|2020-05-06	0.0004096710	Oceania
Oceania|hCoV-19/Australia/NSW2144/2020|EPI ISL 527008|B.39|Australia|2020-03-15	Oceania|hCoV-19/Australia/VIC1617/2020|EPI ISL 456525|B.1|Australia|2020-05-06	0.0004438403	Oceania
Oceania|hCoV-19/Australia/SAP111/2020|EPI ISL 451131|B.1.1|Australia|2020-03-15	Oceania|hCoV-19/Australia/VIC1617/2020|EPI ISL 456525|B.1|Australia|2020-05-06	0.0002389611	Oceania
Oceania|hCoV-19/Australia/VIC90/2020|EPI ISL 419801|B.1.1|Australia|2020-03-15	Oceania|hCoV-19/Australia/VIC1617/2020|EPI ISL 456525|B.1|Australia|2020-05-06	0.0002731120	Oceania
Oceania|hCoV-19/Australia/NSW2004/2020|EPI ISL 500596|B.1.5|Australia|2020-03-15	Oceania|hCoV-19/Australia/VIC1617/2020|EPI ISL 456525|B.1|Australia|2020-05-06	0.0002389360	Oceania
Oceania|hCoV-19/Australia/VIC89/2020|EPI ISL 419800|B.1|Australia|2020-03-15	Oceania|hCoV-19/Australia/VIC1617/2020|EPI ISL 456525|B.1|Australia|2020-05-06	0.0002389541	Oceania
Oceania|hCoV-19/New Zealand/20VR0276/2020|EPI ISL 416539|A|New Zealand|2020-03-15	Oceania|hCoV-19/Australia/VIC1617/2020|EPI ISL 456525|B.1|Australia|2020-05-06	0.0004779919	Oceania
Oceania|hCoV-19/Australia/ACT0082/2020|EPI ISL 498542|B.1.1|Australia|2020-03-15	Oceania|hCoV-19/Australia/VIC1617/2020|EPI ISL 456525|B.1|Australia|2020-05-06	0.0002731040	Oceania
Oceania|hCoV-19/Australia/VIC92/2020|EPI ISL 419809|B.1.5|Australia|2020-03-15	Oceania|hCoV-19/Australia/VIC1617/2020|EPI ISL 456525|B.1|Australia|2020-05-06	0.0001365263	Oceania
Oceania|hCoV-19/Australia/NSW112/2020|EPI ISL 427666|B.1.5|Australia|2020-03-15	Oceania|hCoV-19/Australia/VIC1617/2020|EPI ISL 456525|B.1|Australia|2020-05-06	0.0002074582	Oceania
Oceania|hCoV-19/Australia/VIC91/2020|EPI ISL 419804|B.1.5|Australia|2020-03-15	Oceania|hCoV-19/Australia/VIC1617/2020|EPI ISL 456525|B.1|Australia|2020-05-06	0.0002048322	Oceania
Oceania|hCoV-19/Australia/SAP220/2020|EPI ISL 467995|B.1.5|Australia|2020-03-15	Oceania|hCoV-19/Australia/VIC1617/2020|EPI ISL 456525|B.1|Australia|2020-05-06	0.0002063037	Oceania
Oceania|hCoV-19/Australia/VIC09/2020|EPI ISL 416515|B|Australia|2020-03-15	Oceania|hCoV-19/Australia/VIC1617/2020|EPI ISL 456525|B.1|Australia|2020-05-06	0.0003788880	Oceania
Oceania|hCoV-19/Australia/VIC93/2020|EPI ISL 419815|B.3|Australia|2020-03-15	Oceania|hCoV-19/Australia/VIC1617/2020|EPI ISL 456525|B.1|Australia|2020-05-06	0.0003797864	Oceania
Oceania|hCoV-19/Australia/SAP410/2020|EPI ISL 492175|B.6|Australia|2020-03-15	Oceania|hCoV-19/Australia/VIC1617/2020|EPI ISL 456525|B.1|Australia|2020-05-06	0.0004640617	Oceania
Oceania|hCoV-19/Australia/SAP439/2020|EPI ISL 508130|B.6|Australia|2020-03-16	Oceania|hCoV-19/Australia/VIC1617/2020|EPI ISL 456525|B.1|Australia|2020-05-06	0.0003755122	Oceania
Oceania|hCoV-19/Australia/VIC97/2020|EPI ISL 419808|B.4|Australia|2020-03-16	Oceania|hCoV-19/Australia/VIC1617/2020|EPI ISL 456525|B.1|Australia|2020-05-06	0.0003755239	Oceania
Oceania|hCoV-19/Australia/VIC99/2020|EPI ISL 419811|B.1|Australia|2020-03-16	Oceania|hCoV-19/Australia/VIC1617/2020|EPI ISL 456525|B.1|Australia|2020-05-06	0.0002048040	Oceania
Oceania|hCoV-19/Australia/VIC141/2020|EPI ISL 419838|B.1.5|Australia|2020-03-16	Oceania|hCoV-19/Australia/VIC1617/2020|EPI ISL 456525|B.1|Australia|2020-05-06	0.0001365263	Oceania
Oceania|hCoV-19/Australia/SAP112/2020|EPI ISL 468016|B.1.1|Australia|2020-03-16	Oceania|hCoV-19/Australia/VIC1617/2020|EPI ISL 456525|B.1|Australia|2020-05-06	0.0002389611	Oceania
Oceania|hCoV-19/Australia/VIC142/2020|EPI ISL 419839|B.1|Australia|2020-03-16	Oceania|hCoV-19/Australia/VIC1617/2020|EPI ISL 456525|B.1|Australia|2020-05-06	0.0001706615	Oceania
Oceania|hCoV-19/Australia/NSW2151/2020|EPI ISL 500631|B|Australia|2020-03-16	Oceania|hCoV-19/Australia/VIC1617/2020|EPI ISL 456525|B.1|Australia|2020-05-06	0.0003072394	Oceania
Oceania|hCoV-19/Australia/NSW2149/2020|EPI ISL 500630|B.1.1.10|Australia|2020-03-16	Oceania|hCoV-19/Australia/VIC1617/2020|EPI ISL 456525|B.1|Australia|2020-05-06	0.0003072575	Oceania
Oceania|hCoV-19/New Zealand/20VR0993/2020|EPI ISL 456176|B|New Zealand|2020-03-16	Oceania|hCoV-19/Australia/VIC1617/2020|EPI ISL 456525|B.1|Australia|2020-05-06	0.0003414031	Oceania
Oceania|hCoV-19/Australia/VIC143/2020|EPI ISL 419840|B.1.1|Australia|2020-03-16	Oceania|hCoV-19/Australia/VIC1617/2020|EPI ISL 456525|B.1|Australia|2020-05-06	0.0003072485	Oceania
Oceania|hCoV-19/Australia/VIC96/2020|EPI ISL 419807|B|Australia|2020-03-16	Oceania|hCoV-19/Australia/VIC1617/2020|EPI ISL 456525|B.1|Australia|2020-05-06	0.0003072565	Oceania
Oceania|hCoV-19/Australia/NSW58/2020|EPI ISL 417410|B.40|Australia|2020-03-16	Oceania|hCoV-19/Australia/VIC1617/2020|EPI ISL 456525|B.1|Australia|2020-05-06	0.0003457810	Oceania
Oceania|hCoV-19/Australia/NSW57/2020|EPI ISL 417409|B.40|Australia|2020-03-16	Oceania|hCoV-19/Australia/VIC1617/2020|EPI ISL 456525|B.1|Australia|2020-05-06	0.0004149548	Oceania
Oceania|hCoV-19/Australia/NSW104/2020|EPI ISL 427677|B.1.5|Australia|2020-03-16	Oceania|hCoV-19/Australia/VIC1617/2020|EPI ISL 456525|B.1|Australia|2020-05-06	0.0001382915	Oceania
Oceania|hCoV-19/Australia/NSW75/2020|EPI ISL 427703|B.40|Australia|2020-03-16	Oceania|hCoV-19/Australia/VIC1617/2020|EPI ISL 456525|B.1|Australia|2020-05-06	0.0003111979	Oceania
Oceania|hCoV-19/Australia/NSW88/2020|EPI ISL 427702|B.40|Australia|2020-03-16	Oceania|hCoV-19/Australia/VIC1617/2020|EPI ISL 456525|B.1|Australia|2020-05-06	0.0003803871	Oceania
Oceania|hCoV-19/Australia/NSW158/2020|EPI ISL 427735|B.1.1|Australia|2020-03-16	Oceania|hCoV-19/Australia/VIC1617/2020|EPI ISL 456525|B.1|Australia|2020-05-06	0.0002766357	Oceania
Oceania|hCoV-19/Australia/NSW111/2020|EPI ISL 427661|B.1.5|Australia|2020-03-16	Oceania|hCoV-19/Australia/VIC1617/2020|EPI ISL 456525|B.1|Australia|2020-05-06	0.0002074582	Oceania
Oceania|hCoV-19/Australia/VIC146/2020|EPI ISL 419843|B.40|Australia|2020-03-17	Oceania|hCoV-19/Australia/VIC1617/2020|EPI ISL 456525|B.1|Australia|2020-05-06	0.0003755136	Oceania
Oceania|hCoV-19/Australia/VIC327/2020|EPI ISL 426637|B.40|Australia|2020-03-17	Oceania|hCoV-19/Australia/VIC1617/2020|EPI ISL 456525|B.1|Australia|2020-05-06	0.0003413684	Oceania
Oceania|hCoV-19/Australia/VIC157/2020|EPI ISL 419854|B.1|Australia|2020-03-17	Oceania|hCoV-19/Australia/VIC1617/2020|EPI ISL 456525|B.1|Australia|2020-05-06	0.0002389541	Oceania
Oceania|hCoV-19/Australia/VIC151/2020|EPI ISL 419848|B|Australia|2020-03-17	Oceania|hCoV-19/Australia/VIC1617/2020|EPI ISL 456525|B.1|Australia|2020-05-06	0.0004438196	Oceania
Oceania|hCoV-19/Australia/VIC154/2020|EPI ISL 419851|B.1.5|Australia|2020-03-17	Oceania|hCoV-19/Australia/VIC1617/2020|EPI ISL 456525|B.1|Australia|2020-05-06	0.0002048040	Oceania
Oceania|hCoV-19/Australia/VIC144/2020|EPI ISL 419841|B.1.1|Australia|2020-03-17	Oceania|hCoV-19/Australia/VIC1617/2020|EPI ISL 456525|B.1|Australia|2020-05-06	0.0002731040	Oceania
Oceania|hCoV-19/Australia/VIC148/2020|EPI ISL 419845|B.1|Australia|2020-03-17	Oceania|hCoV-19/Australia/VIC1617/2020|EPI ISL 456525|B.1|Australia|2020-05-06	0.0001365199	Oceania
Oceania|hCoV-19/Australia/VIC153/2020|EPI ISL 419850|B.1.1|Australia|2020-03-17	Oceania|hCoV-19/Australia/VIC1617/2020|EPI ISL 456525|B.1|Australia|2020-05-06	0.0003072485	Oceania
Oceania|hCoV-19/Australia/VIC152/2020|EPI ISL 419849|B|Australia|2020-03-17	Oceania|hCoV-19/Australia/VIC1617/2020|EPI ISL 456525|B.1|Australia|2020-05-06	0.0003413683	Oceania
Oceania|hCoV-19/Australia/VIC106/2020|EPI ISL 419820|B.1.5|Australia|2020-03-17	Oceania|hCoV-19/Australia/VIC1617/2020|EPI ISL 456525|B.1|Australia|2020-05-06	0.0002389430	Oceania
Oceania|hCoV-19/Australia/VIC329/2020|EPI ISL 426639|B.1.5|Australia|2020-03-17	Oceania|hCoV-19/Australia/VIC1617/2020|EPI ISL 456525|B.1|Australia|2020-05-06	0.0002048172	Oceania
Oceania|hCoV-19/Australia/VIC149/2020|EPI ISL 419846|B.1|Australia|2020-03-17	Oceania|hCoV-19/Australia/VIC1617/2020|EPI ISL 456525|B.1|Australia|2020-05-06	0.0002731138	Oceania
Oceania|hCoV-19/Australia/VIC156/2020|EPI ISL 419853|B.1.1|Australia|2020-03-17	Oceania|hCoV-19/Australia/VIC1617/2020|EPI ISL 456525|B.1|Australia|2020-05-06	0.0002389611	Oceania
Oceania|hCoV-19/Australia/VIC155/2020|EPI ISL 419852|B.1|Australia|2020-03-17	Oceania|hCoV-19/Australia/VIC1617/2020|EPI ISL 456525|B.1|Australia|2020-05-06	0.0001706535	Oceania
Oceania|hCoV-19/Australia/VIC105/2020|EPI ISL 419819|B.1.255|Australia|2020-03-17	Oceania|hCoV-19/Australia/VIC1617/2020|EPI ISL 456525|B.1|Australia|2020-05-06	0.0001706534	Oceania
Oceania|hCoV-19/New Zealand/20VR0994/2020|EPI ISL 456177|B.31|New Zealand|2020-03-17	Oceania|hCoV-19/Australia/VIC1617/2020|EPI ISL 456525|B.1|Australia|2020-05-06	0.0004440656	Oceania
Oceania|hCoV-19/Australia/NSW62/2020|EPI ISL 417412|B.3|Australia|2020-03-17	Oceania|hCoV-19/Australia/VIC1617/2020|EPI ISL 456525|B.1|Australia|2020-05-06	0.0003457912	Oceania
Oceania|hCoV-19/Australia/SAP181/2020|EPI ISL 492122|B.1|Australia|2020-03-18	Oceania|hCoV-19/Australia/VIC1617/2020|EPI ISL 456525|B.1|Australia|2020-05-06	0.0001706616	Oceania
Oceania|hCoV-19/Australia/QLDID924/2020|EPI ISL 418802|B.1.1|Australia|2020-03-18	Oceania|hCoV-19/Australia/VIC1617/2020|EPI ISL 456525|B.1|Australia|2020-05-06	0.0002731041	Oceania
Oceania|hCoV-19/Australia/VIC174/2020|EPI ISL 419871|B.1.5|Australia|2020-03-18	Oceania|hCoV-19/Australia/VIC1617/2020|EPI ISL 456525|B.1|Australia|2020-05-06	0.0001365263	Oceania
Oceania|hCoV-19/Australia/VIC166/2020|EPI ISL 419863|B.1|Australia|2020-03-18	Oceania|hCoV-19/Australia/VIC1617/2020|EPI ISL 456525|B.1|Australia|2020-05-06	0.0001365303	Oceania
Oceania|hCoV-19/Australia/SAP159/2020|EPI ISL 492116|B.1.1|Australia|2020-03-18	Oceania|hCoV-19/Australia/VIC1617/2020|EPI ISL 456525|B.1|Australia|2020-05-06	0.0003414264	Oceania
Oceania|hCoV-19/Australia/VIC170/2020|EPI ISL 419867|B.1.5|Australia|2020-03-18	Oceania|hCoV-19/Australia/VIC1617/2020|EPI ISL 456525|B.1|Australia|2020-05-06	0.0002389360	Oceania
Oceania|hCoV-19/Australia/VIC163/2020|EPI ISL 419860|B.1.1|Australia|2020-03-18	Oceania|hCoV-19/Australia/VIC1617/2020|EPI ISL 456525|B.1|Australia|2020-05-06	0.0003072629	Oceania
Oceania|hCoV-19/Australia/VIC176/2020|EPI ISL 419873|B.31|Australia|2020-03-18	Oceania|hCoV-19/Australia/VIC1617/2020|EPI ISL 456525|B.1|Australia|2020-05-06	0.0004096903	Oceania
Oceania|hCoV-19/Australia/VIC171/2020|EPI ISL 419868|B.40|Australia|2020-03-18	Oceania|hCoV-19/Australia/VIC1617/2020|EPI ISL 456525|B.1|Australia|2020-05-06	0.0005121689	Oceania
Oceania|hCoV-19/Australia/QLDID926/2020|EPI ISL 418804|B.1.1|Australia|2020-03-18	Oceania|hCoV-19/Australia/VIC1617/2020|EPI ISL 456525|B.1|Australia|2020-05-06	0.0003072629	Oceania
Oceania|hCoV-19/Australia/VIC172/2020|EPI ISL 419869|B.40|Australia|2020-03-18	Oceania|hCoV-19/Australia/VIC1617/2020|EPI ISL 456525|B.1|Australia|2020-05-06	0.0004438405	Oceania
Oceania|hCoV-19/Australia/VIC158/2020|EPI ISL 419855|B.1|Australia|2020-03-18	Oceania|hCoV-19/Australia/VIC1617/2020|EPI ISL 456525|B.1|Australia|2020-05-06	0.0002730962	Oceania
Oceania|hCoV-19/Australia/QLDID925/2020|EPI ISL 418803|B.1|Australia|2020-03-18	Oceania|hCoV-19/Australia/VIC1617/2020|EPI ISL 456525|B.1|Australia|2020-05-06	0.0001365199	Oceania
Oceania|hCoV-19/Australia/VIC178/2020|EPI ISL 419875|B.1.1|Australia|2020-03-18	Oceania|hCoV-19/Australia/VIC1617/2020|EPI ISL 456525|B.1|Australia|2020-05-06	0.0003072484	Oceania
Oceania|hCoV-19/Australia/VIC109/2020|EPI ISL 419718|B.1.1|Australia|2020-03-18	Oceania|hCoV-19/Australia/VIC1617/2020|EPI ISL 456525|B.1|Australia|2020-05-06	0.0002389611	Oceania
Oceania|hCoV-19/New Zealand/20VR0760/2020|EPI ISL 456165|B.1.5|New Zealand|2020-03-18	Oceania|hCoV-19/Australia/VIC1617/2020|EPI ISL 456525|B.1|Australia|2020-05-06	0.0001707247	Oceania
Oceania|hCoV-19/New Zealand/20VR0770/2020|EPI ISL 456168|B.39|New Zealand|2020-03-18	Oceania|hCoV-19/Australia/VIC1617/2020|EPI ISL 456525|B.1|Australia|2020-05-06	0.0004441356	Oceania
Oceania|hCoV-19/Australia/SAP186/2020|EPI ISL 492125|B.1|Australia|2020-03-19	Oceania|hCoV-19/Australia/VIC1617/2020|EPI ISL 456525|B.1|Australia|2020-05-06	0.0002048075	Oceania
Oceania|hCoV-19/Australia/SAP368/2020|EPI ISL 492133|B.1.1|Australia|2020-03-19	Oceania|hCoV-19/Australia/VIC1617/2020|EPI ISL 456525|B.1|Australia|2020-05-06	0.0002731120	Oceania
Oceania|hCoV-19/Australia/NSW2169/2020|EPI ISL 500640|B.6|Australia|2020-03-19	Oceania|hCoV-19/Australia/VIC1617/2020|EPI ISL 456525|B.1|Australia|2020-05-06	0.0004779836	Oceania
Oceania|hCoV-19/Australia/VIC186/2020|EPI ISL 419882|B.40|Australia|2020-03-19	Oceania|hCoV-19/Australia/VIC1617/2020|EPI ISL 456525|B.1|Australia|2020-05-06	0.0004096903	Oceania
Oceania|hCoV-19/Australia/VIC184/2020|EPI ISL 419880|B.1|Australia|2020-03-19	Oceania|hCoV-19/Australia/VIC1617/2020|EPI ISL 456525|B.1|Australia|2020-05-06	0.0001706535	Oceania
Oceania|hCoV-19/Australia/VIC203/2020|EPI ISL 419898|B.40|Australia|2020-03-19	Oceania|hCoV-19/Australia/VIC1617/2020|EPI ISL 456525|B.1|Australia|2020-05-06	0.0005462993	Oceania
Oceania|hCoV-19/Australia/SAP395/2020|EPI ISL 492160|B.1.1|Australia|2020-03-19	Oceania|hCoV-19/Australia/VIC1617/2020|EPI ISL 456525|B.1|Australia|2020-05-06	0.0003072574	Oceania
Oceania|hCoV-19/New Zealand/20VR1110/2020|EPI ISL 456191|B.1.5|New Zealand|2020-03-19	Oceania|hCoV-19/Australia/VIC1617/2020|EPI ISL 456525|B.1|Australia|2020-05-06	0.0002389695	Oceania
Oceania|hCoV-19/Australia/VIC180/2020|EPI ISL 419877|B|Australia|2020-03-19	Oceania|hCoV-19/Australia/VIC1617/2020|EPI ISL 456525|B.1|Australia|2020-05-06	0.0003072250	Oceania
Oceania|hCoV-19/Australia/WA36/2020|EPI ISL 470853|B.39|Australia|2020-03-19	Oceania|hCoV-19/Australia/VIC1617/2020|EPI ISL 456525|B.1|Australia|2020-05-06	0.0004438194	Oceania
Oceania|hCoV-19/Australia/VIC192/2020|EPI ISL 419888|B.1|Australia|2020-03-19	Oceania|hCoV-19/Australia/VIC1617/2020|EPI ISL 456525|B.1|Australia|2020-05-06	0.0001706664	Oceania
Oceania|hCoV-19/Australia/VIC201/2020|EPI ISL 419896|B.1|Australia|2020-03-19	Oceania|hCoV-19/Australia/VIC1617/2020|EPI ISL 456525|B.1|Australia|2020-05-06	0.0001706534	Oceania
Oceania|hCoV-19/Australia/VIC188/2020|EPI ISL 419884|B.6|Australia|2020-03-19	Oceania|hCoV-19/Australia/VIC1617/2020|EPI ISL 456525|B.1|Australia|2020-05-06	0.0004096712	Oceania
Oceania|hCoV-19/Australia/SAP036/2020|EPI ISL 450194|B.1|Australia|2020-03-19	Oceania|hCoV-19/Australia/VIC1617/2020|EPI ISL 456525|B.1|Australia|2020-05-06	0.0001706615	Oceania
Oceania|hCoV-19/Australia/VIC190/2020|EPI ISL 419886|B.1.1|Australia|2020-03-19	Oceania|hCoV-19/Australia/VIC1617/2020|EPI ISL 456525|B.1|Australia|2020-05-06	0.0002389611	Oceania
Oceania|hCoV-19/Australia/SAP372/2020|EPI ISL 492137|B.1|Australia|2020-03-19	Oceania|hCoV-19/Australia/VIC1617/2020|EPI ISL 456525|B.1|Australia|2020-05-06	0.0001706584	Oceania
Oceania|hCoV-19/Australia/VIC191/2020|EPI ISL 419887|B.1.1|Australia|2020-03-19	Oceania|hCoV-19/Australia/VIC1617/2020|EPI ISL 456525|B.1|Australia|2020-05-06	0.0003072485	Oceania
Oceania|hCoV-19/Australia/VIC218/2020|EPI ISL 419913|B.40|Australia|2020-03-20	Oceania|hCoV-19/Australia/VIC1617/2020|EPI ISL 456525|B.1|Australia|2020-05-06	0.0005462994	Oceania
Oceania|hCoV-19/Australia/SAP397/2020|EPI ISL 492162|B.1.5|Australia|2020-03-20	Oceania|hCoV-19/Australia/VIC1617/2020|EPI ISL 456525|B.1|Australia|2020-05-06	0.0002048040	Oceania
Oceania|hCoV-19/Guam/GU NHG 03/2020|EPI ISL 445000|B.6|Guam|2020-03-20	Oceania|hCoV-19/Australia/VIC1617/2020|EPI ISL 456525|B.1|Australia|2020-05-06	0.0003755131	Oceania
Oceania|hCoV-19/Australia/VIC123/2020|EPI ISL 419731|B.1.1|Australia|2020-03-20	Oceania|hCoV-19/Australia/VIC1617/2020|EPI ISL 456525|B.1|Australia|2020-05-06	0.0003414203	Oceania
Oceania|hCoV-19/Australia/SAP374/2020|EPI ISL 492139|B.1|Australia|2020-03-20	Oceania|hCoV-19/Australia/VIC1617/2020|EPI ISL 456525|B.1|Australia|2020-05-06	0.0002390586	Oceania
Oceania|hCoV-19/Australia/SAP386/2020|EPI ISL 492151|B.1.1|Australia|2020-03-20	Oceania|hCoV-19/Australia/VIC1617/2020|EPI ISL 456525|B.1|Australia|2020-05-06	0.0002731122	Oceania
Oceania|hCoV-19/Australia/SAP380/2020|EPI ISL 492145|B.6|Australia|2020-03-20	Oceania|hCoV-19/Australia/VIC1617/2020|EPI ISL 456525|B.1|Australia|2020-05-06	0.0004096784	Oceania
Oceania|hCoV-19/Australia/VIC129/2020|EPI ISL 419732|B|Australia|2020-03-20	Oceania|hCoV-19/Australia/VIC1617/2020|EPI ISL 456525|B.1|Australia|2020-05-06	0.0003072565	Oceania
Oceania|hCoV-19/Australia/VIC214/2020|EPI ISL 419909|B.1|Australia|2020-03-20	Oceania|hCoV-19/Australia/VIC1617/2020|EPI ISL 456525|B.1|Australia|2020-05-06	0.0001706584	Oceania
Oceania|hCoV-19/Australia/VIC339/2020|EPI ISL 426648|B.1.1.71|Australia|2020-03-20	Oceania|hCoV-19/Australia/VIC1617/2020|EPI ISL 456525|B.1|Australia|2020-05-06	0.0003414103	Oceania
Oceania|hCoV-19/Australia/VIC342/2020|EPI ISL 426651|B.31|Australia|2020-03-20	Oceania|hCoV-19/Australia/VIC1617/2020|EPI ISL 456525|B.1|Australia|2020-05-06	0.0004438405	Oceania
Oceania|hCoV-19/Australia/NSW2043/2020|EPI ISL 500614|B.1.98|Australia|2020-03-20	Oceania|hCoV-19/Australia/VIC1617/2020|EPI ISL 456525|B.1|Australia|2020-05-06	0.0001706614	Oceania
Oceania|hCoV-19/New Zealand/20VR1276/2020|EPI ISL 456201|B.31|New Zealand|2020-03-20	Oceania|hCoV-19/Australia/VIC1617/2020|EPI ISL 456525|B.1|Australia|2020-05-06	0.0006146771	Oceania
Oceania|hCoV-19/Australia/VIC216/2020|EPI ISL 419911|B.1|Australia|2020-03-20	Oceania|hCoV-19/Australia/VIC1617/2020|EPI ISL 456525|B.1|Australia|2020-05-06	0.0001706535	Oceania
Oceania|hCoV-19/Australia/VIC341/2020|EPI ISL 426650|B.1.5|Australia|2020-03-20	Oceania|hCoV-19/Australia/VIC1617/2020|EPI ISL 456525|B.1|Australia|2020-05-06	0.0002389499	Oceania
Oceania|hCoV-19/Australia/VIC211/2020|EPI ISL 419906|B.1|Australia|2020-03-20	Oceania|hCoV-19/Australia/VIC1617/2020|EPI ISL 456525|B.1|Australia|2020-05-06	0.0001706615	Oceania
Oceania|hCoV-19/Australia/VIC114/2020|EPI ISL 419725|B.1.5|Australia|2020-03-20	Oceania|hCoV-19/Australia/VIC1617/2020|EPI ISL 456525|B.1|Australia|2020-05-06	0.0001706664	Oceania
Oceania|hCoV-19/Australia/NSW2207/2020|EPI ISL 500665|B.1.1|Australia|2020-03-21	Oceania|hCoV-19/Australia/VIC1617/2020|EPI ISL 456525|B.1|Australia|2020-05-06	0.0002731168	Oceania
Oceania|hCoV-19/Australia/VIC234/2020|EPI ISL 419929|B.1.272|Australia|2020-03-21	Oceania|hCoV-19/Australia/VIC1617/2020|EPI ISL 456525|B.1|Australia|2020-05-06	0.0000682539	Oceania
Oceania|hCoV-19/Australia/SAP370/2020|EPI ISL 492135|B.1.5|Australia|2020-03-21	Oceania|hCoV-19/Australia/VIC1617/2020|EPI ISL 456525|B.1|Australia|2020-05-06	0.0002389541	Oceania
Oceania|hCoV-19/Australia/VIC236/2020|EPI ISL 419931|B.1|Australia|2020-03-21	Oceania|hCoV-19/Australia/VIC1617/2020|EPI ISL 456525|B.1|Australia|2020-05-06	0.0001706584	Oceania
Oceania|hCoV-19/Australia/VIC249/2020|EPI ISL 419944|B.1.1.254|Australia|2020-03-21	Oceania|hCoV-19/Australia/VIC1617/2020|EPI ISL 456525|B.1|Australia|2020-05-06	0.0003072575	Oceania
Oceania|hCoV-19/Australia/VIC242/2020|EPI ISL 419937|B|Australia|2020-03-21	Oceania|hCoV-19/Australia/VIC1617/2020|EPI ISL 456525|B.1|Australia|2020-05-06	0.0003072565	Oceania
Oceania|hCoV-19/Australia/VIC238/2020|EPI ISL 419933|B.1.1|Australia|2020-03-21	Oceania|hCoV-19/Australia/VIC1617/2020|EPI ISL 456525|B.1|Australia|2020-05-06	0.0002389610	Oceania
Oceania|hCoV-19/Australia/VIC354/2020|EPI ISL 426662|B.1.1.1|Australia|2020-03-21	Oceania|hCoV-19/Australia/VIC1617/2020|EPI ISL 456525|B.1|Australia|2020-05-06	0.0005121991	Oceania
Oceania|hCoV-19/Australia/VIC258/2020|EPI ISL 419951|B.1|Australia|2020-03-21	Oceania|hCoV-19/Australia/VIC1617/2020|EPI ISL 456525|B.1|Australia|2020-05-06	0.0002047885	Oceania
Oceania|hCoV-19/Australia/VIC353/2020|EPI ISL 426661|B.1.1|Australia|2020-03-21	Oceania|hCoV-19/Australia/VIC1617/2020|EPI ISL 456525|B.1|Australia|2020-05-06	0.0002731041	Oceania
Oceania|hCoV-19/Australia/NSW2259/2020|EPI ISL 500696|B.1.1|Australia|2020-03-21	Oceania|hCoV-19/Australia/VIC1617/2020|EPI ISL 456525|B.1|Australia|2020-05-06	0.0003072628	Oceania
Oceania|hCoV-19/Australia/VIC261/2020|EPI ISL 419954|B.1|Australia|2020-03-21	Oceania|hCoV-19/Australia/VIC1617/2020|EPI ISL 456525|B.1|Australia|2020-05-06	0.0001706535	Oceania
Oceania|hCoV-19/Australia/VIC237/2020|EPI ISL 419932|B.6|Australia|2020-03-21	Oceania|hCoV-19/Australia/VIC1617/2020|EPI ISL 456525|B.1|Australia|2020-05-06	0.0005121450	Oceania
Oceania|hCoV-19/Australia/VIC246/2020|EPI ISL 419941|B.1|Australia|2020-03-21	Oceania|hCoV-19/Australia/VIC1617/2020|EPI ISL 456525|B.1|Australia|2020-05-06	0.0002048076	Oceania
Oceania|hCoV-19/Australia/VIC230/2020|EPI ISL 419925|B.1.1|Australia|2020-03-21	Oceania|hCoV-19/Australia/VIC1617/2020|EPI ISL 456525|B.1|Australia|2020-05-06	0.0002731600	Oceania
Oceania|hCoV-19/Australia/SAP382/2020|EPI ISL 492147|B.40|Australia|2020-03-21	Oceania|hCoV-19/Australia/VIC1617/2020|EPI ISL 456525|B.1|Australia|2020-05-06	0.0004096902	Oceania
Oceania|hCoV-19/Australia/VIC243/2020|EPI ISL 419938|B.1|Australia|2020-03-21	Oceania|hCoV-19/Australia/VIC1617/2020|EPI ISL 456525|B.1|Australia|2020-05-06	0.0002047885	Oceania
Oceania|hCoV-19/Australia/VIC362/2020|EPI ISL 426670|B.1.1|Australia|2020-03-22	Oceania|hCoV-19/Australia/VIC1617/2020|EPI ISL 456525|B.1|Australia|2020-05-06	0.0003072575	Oceania
Oceania|hCoV-19/Australia/VIC275/2020|EPI ISL 419968|B.1|Australia|2020-03-22	Oceania|hCoV-19/Australia/VIC1617/2020|EPI ISL 456525|B.1|Australia|2020-05-06	0.0002048076	Oceania
Oceania|hCoV-19/Australia/VIC373/2020|EPI ISL 426680|B|Australia|2020-03-22	Oceania|hCoV-19/Australia/VIC1617/2020|EPI ISL 456525|B.1|Australia|2020-05-06	0.0002389471	Oceania
Oceania|hCoV-19/Australia/VIC269/2020|EPI ISL 419962|B.1.1|Australia|2020-03-22	Oceania|hCoV-19/Australia/VIC1617/2020|EPI ISL 456525|B.1|Australia|2020-05-06	0.0003072485	Oceania
Oceania|hCoV-19/Australia/VIC367/2020|EPI ISL 426675|A.2|Australia|2020-03-22	Oceania|hCoV-19/Australia/VIC1617/2020|EPI ISL 456525|B.1|Australia|2020-05-06	0.0005463345	Oceania
Oceania|hCoV-19/Australia/VIC285/2020|EPI ISL 419976|B.1.5|Australia|2020-03-22	Oceania|hCoV-19/Australia/VIC1617/2020|EPI ISL 456525|B.1|Australia|2020-05-06	0.0001706614	Oceania
Oceania|hCoV-19/Australia/VIC278/2020|EPI ISL 419971|B.1.5|Australia|2020-03-22	Oceania|hCoV-19/Australia/VIC1617/2020|EPI ISL 456525|B.1|Australia|2020-05-06	0.0002389429	Oceania
Oceania|hCoV-19/Australia/QLD1010/2020|EPI ISL 530270|B.6|Australia|2020-03-22	Oceania|hCoV-19/Australia/VIC1617/2020|EPI ISL 456525|B.1|Australia|2020-05-06	0.0004438196	Oceania
Oceania|hCoV-19/Australia/NSW2265/2020|EPI ISL 500700|B.1.370|Australia|2020-03-22	Oceania|hCoV-19/Australia/VIC1617/2020|EPI ISL 456525|B.1|Australia|2020-05-06	0.0002048514	Oceania
Oceania|hCoV-19/Australia/VIC276/2020|EPI ISL 419969|B.6|Australia|2020-03-22	Oceania|hCoV-19/Australia/VIC1617/2020|EPI ISL 456525|B.1|Australia|2020-05-06	0.0004779781	Oceania
Oceania|hCoV-19/Australia/SAP383/2020|EPI ISL 492148|B.1.5|Australia|2020-03-22	Oceania|hCoV-19/Australia/VIC1617/2020|EPI ISL 456525|B.1|Australia|2020-05-06	0.0002048040	Oceania
Oceania|hCoV-19/Australia/ACT0071/2020|EPI ISL 498531|B.40|Australia|2020-03-22	Oceania|hCoV-19/Australia/VIC1617/2020|EPI ISL 456525|B.1|Australia|2020-05-06	0.0004438483	Oceania
Oceania|hCoV-19/Australia/VIC134/2020|EPI ISL 419827|B.1.1|Australia|2020-03-22	Oceania|hCoV-19/Australia/VIC1617/2020|EPI ISL 456525|B.1|Australia|2020-05-06	0.0003072629	Oceania
Oceania|hCoV-19/Australia/VIC283/2020|EPI ISL 419974|B.1|Australia|2020-03-22	Oceania|hCoV-19/Australia/VIC1617/2020|EPI ISL 456525|B.1|Australia|2020-05-06	0.0002389584	Oceania
Oceania|hCoV-19/Australia/NSW2244/2020|EPI ISL 500684|B.1|Australia|2020-03-22	Oceania|hCoV-19/Australia/VIC1617/2020|EPI ISL 456525|B.1|Australia|2020-05-06	0.0001706615	Oceania
Oceania|hCoV-19/Australia/VIC267/2020|EPI ISL 419960|B.1|Australia|2020-03-22	Oceania|hCoV-19/Australia/VIC1617/2020|EPI ISL 456525|B.1|Australia|2020-05-06	0.0001706615	Oceania
Oceania|hCoV-19/Australia/VIC287/2020|EPI ISL 419978|B.1|Australia|2020-03-22	Oceania|hCoV-19/Australia/VIC1617/2020|EPI ISL 456525|B.1|Australia|2020-05-06	0.0001706535	Oceania
Oceania|hCoV-19/New Zealand/20VR1451/2020|EPI ISL 456218|B.3|New Zealand|2020-03-23	Oceania|hCoV-19/Australia/VIC1617/2020|EPI ISL 456525|B.1|Australia|2020-05-06	0.0004438454	Oceania
Oceania|hCoV-19/Australia/VIC299/2020|EPI ISL 419990|B.40|Australia|2020-03-23	Oceania|hCoV-19/Australia/VIC1617/2020|EPI ISL 456525|B.1|Australia|2020-05-06	0.0003755306	Oceania
Oceania|hCoV-19/Australia/SAP336/2020|EPI ISL 483113|B.1.5|Australia|2020-03-23	Oceania|hCoV-19/Australia/VIC1617/2020|EPI ISL 456525|B.1|Australia|2020-05-06	0.0001706694	Oceania
Oceania|hCoV-19/Australia/QLDID938/2020|EPI ISL 444612|B.1|Australia|2020-03-23	Oceania|hCoV-19/Australia/VIC1617/2020|EPI ISL 456525|B.1|Australia|2020-05-06	0.0001706535	Oceania
Oceania|hCoV-19/Australia/VIC384/2020|EPI ISL 426691|B.1.5|Australia|2020-03-23	Oceania|hCoV-19/Australia/VIC1617/2020|EPI ISL 456525|B.1|Australia|2020-05-06	0.0002389541	Oceania
Oceania|hCoV-19/Australia/VIC309/2020|EPI ISL 420000|B.1.1|Australia|2020-03-23	Oceania|hCoV-19/Australia/VIC1617/2020|EPI ISL 456525|B.1|Australia|2020-05-06	0.0002389611	Oceania
Oceania|hCoV-19/Australia/VIC308/2020|EPI ISL 419999|B.1|Australia|2020-03-23	Oceania|hCoV-19/Australia/VIC1617/2020|EPI ISL 456525|B.1|Australia|2020-05-06	0.0002389430	Oceania
Oceania|hCoV-19/Australia/VIC383/2020|EPI ISL 426690|B.1|Australia|2020-03-23	Oceania|hCoV-19/Australia/VIC1617/2020|EPI ISL 456525|B.1|Australia|2020-05-06	0.0002047885	Oceania
Oceania|hCoV-19/New Zealand/20VR1796/2020|EPI ISL 456255|B.1|New Zealand|2020-03-23	Oceania|hCoV-19/Australia/VIC1617/2020|EPI ISL 456525|B.1|Australia|2020-05-06	0.0001706585	Oceania
Oceania|hCoV-19/Australia/VIC530/2020|EPI ISL 426796|B.1|Australia|2020-03-23	Oceania|hCoV-19/Australia/VIC1617/2020|EPI ISL 456525|B.1|Australia|2020-05-06	0.0002048040	Oceania
Oceania|hCoV-19/Australia/VIC301/2020|EPI ISL 419992|B.40|Australia|2020-03-23	Oceania|hCoV-19/Australia/VIC1617/2020|EPI ISL 456525|B.1|Australia|2020-05-06	0.0003413684	Oceania
Oceania|hCoV-19/Australia/VIC389/2020|EPI ISL 426696|B|Australia|2020-03-23	Oceania|hCoV-19/Australia/VIC1617/2020|EPI ISL 456525|B.1|Australia|2020-05-06	0.0004096974	Oceania
Oceania|hCoV-19/New Zealand/20VR1618/2020|EPI ISL 456228|B.1.1.254|New Zealand|2020-03-23	Oceania|hCoV-19/Australia/VIC1617/2020|EPI ISL 456525|B.1|Australia|2020-05-06	0.0003072575	Oceania
Oceania|hCoV-19/New Zealand/20VR1626/2020|EPI ISL 456236|B.31|New Zealand|2020-03-23	Oceania|hCoV-19/Australia/VIC1617/2020|EPI ISL 456525|B.1|Australia|2020-05-06	0.0005463410	Oceania
Oceania|hCoV-19/Australia/VIC300/2020|EPI ISL 419991|B.1.5|Australia|2020-03-23	Oceania|hCoV-19/Australia/VIC1617/2020|EPI ISL 456525|B.1|Australia|2020-05-06	0.0002389430	Oceania
Oceania|hCoV-19/Australia/VIC296/2020|EPI ISL 419987|B.1.1|Australia|2020-03-23	Oceania|hCoV-19/Australia/VIC1617/2020|EPI ISL 456525|B.1|Australia|2020-05-06	0.0003072629	Oceania
Oceania|hCoV-19/Australia/VIC312/2020|EPI ISL 420003|B.1|Australia|2020-03-23	Oceania|hCoV-19/Australia/VIC1617/2020|EPI ISL 456525|B.1|Australia|2020-05-06	0.0002731010	Oceania
Oceania|hCoV-19/Australia/QLD985/2020|EPI ISL 530265|B.1|Australia|2020-03-24	Oceania|hCoV-19/Australia/VIC1617/2020|EPI ISL 456525|B.1|Australia|2020-05-06	0.0002389584	Oceania
Oceania|hCoV-19/Australia/QLDID941/2020|EPI ISL 447594|B.1.1|Australia|2020-03-24	Oceania|hCoV-19/Australia/VIC1617/2020|EPI ISL 456525|B.1|Australia|2020-05-06	0.0002731168	Oceania
Oceania|hCoV-19/Australia/VIC13741/2020|EPI ISL 563820|B.40|Australia|2020-03-24	Oceania|hCoV-19/Australia/VIC1617/2020|EPI ISL 456525|B.1|Australia|2020-05-06	0.0004438197	Oceania
Oceania|hCoV-19/Australia/VIC395/2020|EPI ISL 426698|B.1|Australia|2020-03-24	Oceania|hCoV-19/Australia/VIC1617/2020|EPI ISL 456525|B.1|Australia|2020-05-06	0.0003072307	Oceania
Oceania|hCoV-19/New Zealand/20VR1581/2020|EPI ISL 456223|B.1.1|New Zealand|2020-03-24	Oceania|hCoV-19/Australia/VIC1617/2020|EPI ISL 456525|B.1|Australia|2020-05-06	0.0003072628	Oceania
Oceania|hCoV-19/Australia/VIC315/2020|EPI ISL 420006|B.1.1|Australia|2020-03-24	Oceania|hCoV-19/Australia/VIC1617/2020|EPI ISL 456525|B.1|Australia|2020-05-06	0.0002731041	Oceania
Oceania|hCoV-19/Australia/VIC541/2020|EPI ISL 426806|B.1.5|Australia|2020-03-24	Oceania|hCoV-19/Australia/VIC1617/2020|EPI ISL 456525|B.1|Australia|2020-05-06	0.0002048076	Oceania
Oceania|hCoV-19/Australia/VIC449/2020|EPI ISL 426745|B.1|Australia|2020-03-24	Oceania|hCoV-19/Australia/VIC1617/2020|EPI ISL 456525|B.1|Australia|2020-05-06	0.0002389584	Oceania
Oceania|hCoV-19/Australia/VIC394/2020|EPI ISL 426697|B.1.1.296|Australia|2020-03-24	Oceania|hCoV-19/Australia/VIC1617/2020|EPI ISL 456525|B.1|Australia|2020-05-06	0.0003414264	Oceania
Oceania|hCoV-19/Australia/SAP244/2020|EPI ISL 468002|B.1.1.1|Australia|2020-03-24	Oceania|hCoV-19/Australia/VIC1617/2020|EPI ISL 456525|B.1|Australia|2020-05-06	0.0004097216	Oceania
Oceania|hCoV-19/Guam/GU-NHG-02/2020|EPI ISL 444610|B.6|Guam|2020-03-24	Oceania|hCoV-19/Australia/VIC1617/2020|EPI ISL 456525|B.1|Australia|2020-05-06	0.0003755131	Oceania
Oceania|hCoV-19/Australia/VIC325/2020|EPI ISL 420016|B.31|Australia|2020-03-24	Oceania|hCoV-19/Australia/VIC1617/2020|EPI ISL 456525|B.1|Australia|2020-05-06	0.0004438405	Oceania
Oceania|hCoV-19/Australia/VIC321/2020|EPI ISL 420012|B.1|Australia|2020-03-24	Oceania|hCoV-19/Australia/VIC1617/2020|EPI ISL 456525|B.1|Australia|2020-05-06	0.0001706535	Oceania
Oceania|hCoV-19/Australia/WA56/2020|EPI ISL 470873|B.1|Australia|2020-03-24	Oceania|hCoV-19/Australia/VIC1617/2020|EPI ISL 456525|B.1|Australia|2020-05-06	0.0002048633	Oceania
Oceania|hCoV-19/Australia/VIC540/2020|EPI ISL 426805|B.1|Australia|2020-03-24	Oceania|hCoV-19/Australia/VIC1617/2020|EPI ISL 456525|B.1|Australia|2020-05-06	0.0003072307	Oceania
Oceania|hCoV-19/Australia/QLD986/2020|EPI ISL 530266|B.1.5|Australia|2020-03-24	Oceania|hCoV-19/Australia/VIC1617/2020|EPI ISL 456525|B.1|Australia|2020-05-06	0.0002389499	Oceania
Oceania|hCoV-19/Australia/QLDID939/2020|EPI ISL 444793|B.1.265|Australia|2020-03-24	Oceania|hCoV-19/Australia/VIC1617/2020|EPI ISL 456525|B.1|Australia|2020-05-06	0.0002048190	Oceania
Oceania|hCoV-19/Australia/VIC555/2020|EPI ISL 426816|B.1.3|Australia|2020-03-25	Oceania|hCoV-19/Australia/VIC1617/2020|EPI ISL 456525|B.1|Australia|2020-05-06	0.0002048094	Oceania
Oceania|hCoV-19/Australia/QLDID935/2020|EPI ISL 436097|B.1.5|Australia|2020-03-25	Oceania|hCoV-19/Australia/VIC1617/2020|EPI ISL 456525|B.1|Australia|2020-05-06	0.0002389541	Oceania
Oceania|hCoV-19/Australia/VIC548/2020|EPI ISL 426811|B.1.1|Australia|2020-03-25	Oceania|hCoV-19/Australia/VIC1617/2020|EPI ISL 456525|B.1|Australia|2020-05-06	0.0002731168	Oceania
Oceania|hCoV-19/Australia/SAP242/2020|EPI ISL 468023|B.1|Australia|2020-03-25	Oceania|hCoV-19/Australia/VIC1617/2020|EPI ISL 456525|B.1|Australia|2020-05-06	0.0001706535	Oceania
Oceania|hCoV-19/Australia/VIC535/2020|EPI ISL 426801|B|Australia|2020-03-25	Oceania|hCoV-19/Australia/VIC1617/2020|EPI ISL 456525|B.1|Australia|2020-05-06	0.0003755515	Oceania
Oceania|hCoV-19/New Zealand/20VR1765/2020|EPI ISL 536789|B.31|New Zealand|2020-03-25	Oceania|hCoV-19/Australia/VIC1617/2020|EPI ISL 456525|B.1|Australia|2020-05-06	0.0005463410	Oceania
Oceania|hCoV-19/Australia/VIC597/2020|EPI ISL 426854|B.1.1|Australia|2020-03-25	Oceania|hCoV-19/Australia/VIC1617/2020|EPI ISL 456525|B.1|Australia|2020-05-06	0.0003072629	Oceania
Oceania|hCoV-19/Australia/SAP256/2020|EPI ISL 468028|B.1|Australia|2020-03-25	Oceania|hCoV-19/Australia/VIC1617/2020|EPI ISL 456525|B.1|Australia|2020-05-06	0.0001706535	Oceania
Oceania|hCoV-19/Australia/VIC566/2020|EPI ISL 426826|B.1|Australia|2020-03-25	Oceania|hCoV-19/Australia/VIC1617/2020|EPI ISL 456525|B.1|Australia|2020-05-06	0.0001365199	Oceania
Oceania|hCoV-19/Australia/SAP273/2020|EPI ISL 468029|B.1.5|Australia|2020-03-25	Oceania|hCoV-19/Australia/VIC1617/2020|EPI ISL 456525|B.1|Australia|2020-05-06	0.0002048040	Oceania
Oceania|hCoV-19/Australia/QLD962/2020|EPI ISL 530241|B.1|Australia|2020-03-25	Oceania|hCoV-19/Australia/VIC1617/2020|EPI ISL 456525|B.1|Australia|2020-05-06	0.0002048076	Oceania
Oceania|hCoV-19/Australia/SAP263/2020|EPI ISL 468022|A|Australia|2020-03-25	Oceania|hCoV-19/Australia/VIC1617/2020|EPI ISL 456525|B.1|Australia|2020-05-06	0.0005121986	Oceania
Oceania|hCoV-19/Australia/VIC571/2020|EPI ISL 426831|B.1.370|Australia|2020-03-25	Oceania|hCoV-19/Australia/VIC1617/2020|EPI ISL 456525|B.1|Australia|2020-05-06	0.0002389248	Oceania
Oceania|hCoV-19/Australia/VIC561/2020|EPI ISL 426822|B.1.1|Australia|2020-03-25	Oceania|hCoV-19/Australia/VIC1617/2020|EPI ISL 456525|B.1|Australia|2020-05-06	0.0003414104	Oceania
Oceania|hCoV-19/Australia/QLD960/2020|EPI ISL 530242|B.1.1|Australia|2020-03-25	Oceania|hCoV-19/Australia/VIC1617/2020|EPI ISL 456525|B.1|Australia|2020-05-06	0.0002389611	Oceania
Oceania|hCoV-19/Australia/NSW166/2020|EPI ISL 427771|B.1.1|Australia|2020-03-25	Oceania|hCoV-19/Australia/VIC1617/2020|EPI ISL 456525|B.1|Australia|2020-05-06	0.0002766489	Oceania
Oceania|hCoV-19/Australia/NSW221/2020|EPI ISL 451487|B.6|Australia|2020-03-25	Oceania|hCoV-19/Australia/VIC1617/2020|EPI ISL 456525|B.1|Australia|2020-05-06	0.0004841368	Oceania
Oceania|hCoV-19/Australia/VIC617/2020|EPI ISL 426872|B.1|Australia|2020-03-26	Oceania|hCoV-19/Australia/VIC1617/2020|EPI ISL 456525|B.1|Australia|2020-05-06	0.0001706616	Oceania
Oceania|hCoV-19/New Zealand/20VR1783/2020|EPI ISL 456252|B.31|New Zealand|2020-03-26	Oceania|hCoV-19/Australia/VIC1617/2020|EPI ISL 456525|B.1|Australia|2020-05-06	0.0005804995	Oceania
Oceania|hCoV-19/Australia/NSW2435/2020|EPI ISL 527016|B.1.5|Australia|2020-03-26	Oceania|hCoV-19/Australia/VIC1617/2020|EPI ISL 456525|B.1|Australia|2020-05-06	0.0001706664	Oceania
Oceania|hCoV-19/Australia/VIC942/2020|EPI ISL 430639|B.1|Australia|2020-03-26	Oceania|hCoV-19/Australia/VIC1617/2020|EPI ISL 456525|B.1|Australia|2020-05-06	0.0002389360	Oceania
Oceania|hCoV-19/Australia/QLD1012/2020|EPI ISL 530272|B.40|Australia|2020-03-26	Oceania|hCoV-19/Australia/VIC1617/2020|EPI ISL 456525|B.1|Australia|2020-05-06	0.0003755240	Oceania
Oceania|hCoV-19/Australia/SAP319/2020|EPI ISL 483099|B.1.1|Australia|2020-03-26	Oceania|hCoV-19/Australia/VIC1617/2020|EPI ISL 456525|B.1|Australia|2020-05-06	0.0003755417	Oceania
Oceania|hCoV-19/Australia/SAP246/2020|EPI ISL 468014|B.1.153|Australia|2020-03-26	Oceania|hCoV-19/Australia/VIC1617/2020|EPI ISL 456525|B.1|Australia|2020-05-06	0.0002048135	Oceania
Oceania|hCoV-19/New Zealand/20VR1773/2020|EPI ISL 456244|B.1.1|New Zealand|2020-03-26	Oceania|hCoV-19/Australia/VIC1617/2020|EPI ISL 456525|B.1|Australia|2020-05-06	0.0003072629	Oceania
Oceania|hCoV-19/Guam/GU NHG 01/2020|EPI ISL 444998|B.6|Guam|2020-03-26	Oceania|hCoV-19/Australia/VIC1617/2020|EPI ISL 456525|B.1|Australia|2020-05-06	0.0004779557	Oceania
Oceania|hCoV-19/Australia/QLD965/2020|EPI ISL 530244|B.1.5|Australia|2020-03-26	Oceania|hCoV-19/Australia/VIC1617/2020|EPI ISL 456525|B.1|Australia|2020-05-06	0.0002048075	Oceania
Oceania|hCoV-19/Australia/VIC458/2020|EPI ISL 426752|B.1.255|Australia|2020-03-26	Oceania|hCoV-19/Australia/VIC1617/2020|EPI ISL 456525|B.1|Australia|2020-05-06	0.0001365199	Oceania
Oceania|hCoV-19/Australia/SAP051/2020|EPI ISL 451090|B.1.255|Australia|2020-03-26	Oceania|hCoV-19/Australia/VIC1617/2020|EPI ISL 456525|B.1|Australia|2020-05-06	0.0002047980	Oceania
Oceania|hCoV-19/Australia/SAP052/2020|EPI ISL 451091|B.1|Australia|2020-03-26	Oceania|hCoV-19/Australia/VIC1617/2020|EPI ISL 456525|B.1|Australia|2020-05-06	0.0002389584	Oceania
Oceania|hCoV-19/Australia/QLDID940/2020|EPI ISL 444794|B.1|Australia|2020-03-26	Oceania|hCoV-19/Australia/VIC1617/2020|EPI ISL 456525|B.1|Australia|2020-05-06	0.0002047980	Oceania
Oceania|hCoV-19/New Zealand/20VR1779/2020|EPI ISL 456248|B.1|New Zealand|2020-03-26	Oceania|hCoV-19/Australia/VIC1617/2020|EPI ISL 456525|B.1|Australia|2020-05-06	0.0002047980	Oceania
Oceania|hCoV-19/Australia/VIC1995/2020|EPI ISL 521901|B.1.370|Australia|2020-03-26	Oceania|hCoV-19/Australia/VIC1617/2020|EPI ISL 456525|B.1|Australia|2020-05-06	0.0002389360	Oceania
Oceania|hCoV-19/Australia/SAP221/2020|EPI ISL 468026|B.1.1|Australia|2020-03-26	Oceania|hCoV-19/Australia/VIC1617/2020|EPI ISL 456525|B.1|Australia|2020-05-06	0.0003072485	Oceania
Oceania|hCoV-19/Australia/NSW220/2020|EPI ISL 451486|B|Australia|2020-03-26	Oceania|hCoV-19/Australia/VIC1617/2020|EPI ISL 456525|B.1|Australia|2020-05-06	0.0004149691	Oceania
Oceania|hCoV-19/Australia/SAP310/2020|EPI ISL 483093|B|Australia|2020-03-27	Oceania|hCoV-19/Australia/VIC1617/2020|EPI ISL 456525|B.1|Australia|2020-05-06	0.0003755311	Oceania
Oceania|hCoV-19/Australia/VIC668/2020|EPI ISL 426964|B|Australia|2020-03-27	Oceania|hCoV-19/Australia/VIC1617/2020|EPI ISL 456525|B.1|Australia|2020-05-06	0.0004096781	Oceania
Oceania|hCoV-19/Australia/VIC667/2020|EPI ISL 426963|B.3|Australia|2020-03-27	Oceania|hCoV-19/Australia/VIC1617/2020|EPI ISL 456525|B.1|Australia|2020-05-06	0.0003755348	Oceania
Oceania|hCoV-19/Australia/SAP327/2020|EPI ISL 483105|B.1|Australia|2020-03-27	Oceania|hCoV-19/Australia/VIC1617/2020|EPI ISL 456525|B.1|Australia|2020-05-06	0.0002731673	Oceania
Oceania|hCoV-19/Australia/SAP056/2020|EPI ISL 451095|B.1|Australia|2020-03-27	Oceania|hCoV-19/Australia/VIC1617/2020|EPI ISL 456525|B.1|Australia|2020-05-06	0.0000682571	Oceania
Oceania|hCoV-19/Australia/SAP331/2020|EPI ISL 483109|B.1.370|Australia|2020-03-27	Oceania|hCoV-19/Australia/VIC1617/2020|EPI ISL 456525|B.1|Australia|2020-05-06	0.0002730627	Oceania
Oceania|hCoV-19/Australia/SAP309/2020|EPI ISL 483092|B|Australia|2020-03-27	Oceania|hCoV-19/Australia/VIC1617/2020|EPI ISL 456525|B.1|Australia|2020-05-06	0.0004096783	Oceania
Oceania|hCoV-19/New Zealand/20VR1624/2020|EPI ISL 456234|B.1|New Zealand|2020-03-27	Oceania|hCoV-19/Australia/VIC1617/2020|EPI ISL 456525|B.1|Australia|2020-05-06	0.0002389541	Oceania
Oceania|hCoV-19/Australia/VIC677/2020|EPI ISL 426972|B.1|Australia|2020-03-27	Oceania|hCoV-19/Australia/VIC1617/2020|EPI ISL 456525|B.1|Australia|2020-05-06	0.0001706615	Oceania
Oceania|hCoV-19/Australia/SAP058/2020|EPI ISL 451097|B.1|Australia|2020-03-27	Oceania|hCoV-19/Australia/VIC1617/2020|EPI ISL 456525|B.1|Australia|2020-05-06	0.0001706615	Oceania
Oceania|hCoV-19/Australia/VIC665/2020|EPI ISL 426961|B.1|Australia|2020-03-27	Oceania|hCoV-19/Australia/VIC1617/2020|EPI ISL 456525|B.1|Australia|2020-05-06	0.0001706535	Oceania
Oceania|hCoV-19/Australia/VIC606/2020|EPI ISL 426861|B.1.255|Australia|2020-03-27	Oceania|hCoV-19/Australia/VIC1617/2020|EPI ISL 456525|B.1|Australia|2020-05-06	0.0001365199	Oceania
Oceania|hCoV-19/New Zealand/20VR2581/2020|EPI ISL 548127|B.1.3|New Zealand|2020-03-27	Oceania|hCoV-19/Australia/VIC1617/2020|EPI ISL 456525|B.1|Australia|2020-05-06	0.0002389890	Oceania
Oceania|hCoV-19/Australia/NSW305/2020|EPI ISL 451569|B.1|Australia|2020-03-27	Oceania|hCoV-19/Australia/VIC1617/2020|EPI ISL 456525|B.1|Australia|2020-05-06	0.0001728598	Oceania
Oceania|hCoV-19/Australia/NSW261/2020|EPI ISL 451526|B.1.1|Australia|2020-03-27	Oceania|hCoV-19/Australia/VIC1617/2020|EPI ISL 456525|B.1|Australia|2020-05-06	0.0002766358	Oceania
Oceania|hCoV-19/Australia/NSW233/2020|EPI ISL 451499|B.1.5|Australia|2020-03-27	Oceania|hCoV-19/Australia/VIC1617/2020|EPI ISL 456525|B.1|Australia|2020-05-06	0.0002766358	Oceania
Oceania|hCoV-19/Australia/NSW278/2020|EPI ISL 451542|B.1.1|Australia|2020-03-27	Oceania|hCoV-19/Australia/VIC1617/2020|EPI ISL 456525|B.1|Australia|2020-05-06	0.0002420512	Oceania
Oceania|hCoV-19/Australia/NSW234/2020|EPI ISL 451500|B.1.5|Australia|2020-03-27	Oceania|hCoV-19/Australia/VIC1617/2020|EPI ISL 456525|B.1|Australia|2020-05-06	0.0001382915	Oceania
Oceania|hCoV-19/Australia/SAP061/2020|EPI ISL 451100|B.1|Australia|2020-03-28	Oceania|hCoV-19/Australia/VIC1617/2020|EPI ISL 456525|B.1|Australia|2020-05-06	0.0001023927	Oceania
Oceania|hCoV-19/Australia/SAP334/2020|EPI ISL 483111|B.1.5|Australia|2020-03-28	Oceania|hCoV-19/Australia/VIC1617/2020|EPI ISL 456525|B.1|Australia|2020-05-06	0.0002389541	Oceania
Oceania|hCoV-19/New Zealand/20VR1839/2020|EPI ISL 456280|B.31|New Zealand|2020-03-28	Oceania|hCoV-19/Australia/VIC1617/2020|EPI ISL 456525|B.1|Australia|2020-05-06	0.0005121691	Oceania
Oceania|hCoV-19/Australia/VIC808/2020|EPI ISL 427082|B.31|Australia|2020-03-28	Oceania|hCoV-19/Australia/VIC1617/2020|EPI ISL 456525|B.1|Australia|2020-05-06	0.0005804826	Oceania
Oceania|hCoV-19/Australia/VIC652/2020|EPI ISL 426948|B.1.5|Australia|2020-03-28	Oceania|hCoV-19/Australia/VIC1617/2020|EPI ISL 456525|B.1|Australia|2020-05-06	0.0001365263	Oceania
Oceania|hCoV-19/Australia/SAP062/2020|EPI ISL 451101|B.1|Australia|2020-03-28	Oceania|hCoV-19/Australia/VIC1617/2020|EPI ISL 456525|B.1|Australia|2020-05-06	0.0001706615	Oceania
Oceania|hCoV-19/Australia/VIC685/2020|EPI ISL 426980|B.40|Australia|2020-03-28	Oceania|hCoV-19/Australia/VIC1617/2020|EPI ISL 456525|B.1|Australia|2020-05-06	0.0005463155	Oceania
Oceania|hCoV-19/Australia/VIC-CBA3/2020|EPI ISL 420877|B.1.1|Australia|2020-03-28	Oceania|hCoV-19/Australia/VIC1617/2020|EPI ISL 456525|B.1|Australia|2020-05-06	0.0003072485	Oceania
Oceania|hCoV-19/Australia/VIC644/2020|EPI ISL 426940|B.1|Australia|2020-03-28	Oceania|hCoV-19/Australia/VIC1617/2020|EPI ISL 456525|B.1|Australia|2020-05-06	0.0002730883	Oceania
Oceania|hCoV-19/Australia/NSW322/2020|EPI ISL 451584|B.1|Australia|2020-03-28	Oceania|hCoV-19/Australia/VIC1617/2020|EPI ISL 456525|B.1|Australia|2020-05-06	0.0001728598	Oceania
Oceania|hCoV-19/Australia/NSW511/2020|EPI ISL 455051|B.1.5|Australia|2020-03-28	Oceania|hCoV-19/Australia/VIC1617/2020|EPI ISL 456525|B.1|Australia|2020-05-06	0.0001382915	Oceania
Oceania|hCoV-19/Australia/NSW538/2020|EPI ISL 455077|B.1|Australia|2020-03-28	Oceania|hCoV-19/Australia/VIC1617/2020|EPI ISL 456525|B.1|Australia|2020-05-06	0.0001728598	Oceania
Oceania|hCoV-19/Australia/NSW225/2020|EPI ISL 451491|B.1.1.296|Australia|2020-03-28	Oceania|hCoV-19/Australia/VIC1617/2020|EPI ISL 456525|B.1|Australia|2020-05-06	0.0003804345	Oceania
Oceania|hCoV-19/Australia/NSW247/2020|EPI ISL 451512|B.1.5|Australia|2020-03-28	Oceania|hCoV-19/Australia/VIC1617/2020|EPI ISL 456525|B.1|Australia|2020-05-06	0.0001728731	Oceania
Oceania|hCoV-19/Australia/NSW266/2020|EPI ISL 451531|B.40|Australia|2020-03-28	Oceania|hCoV-19/Australia/VIC1617/2020|EPI ISL 456525|B.1|Australia|2020-05-06	0.0004149888	Oceania
Oceania|hCoV-19/Australia/NSW227/2020|EPI ISL 451493|B.1|Australia|2020-03-28	Oceania|hCoV-19/Australia/VIC1617/2020|EPI ISL 456525|B.1|Australia|2020-05-06	0.0002074460	Oceania
Oceania|hCoV-19/Australia/NSW279/2020|EPI ISL 451543|B.1|Australia|2020-03-28	Oceania|hCoV-19/Australia/VIC1617/2020|EPI ISL 456525|B.1|Australia|2020-05-06	0.0001382849	Oceania
Oceania|hCoV-19/Australia/NSW229/2020|EPI ISL 451495|B.4|Australia|2020-03-28	Oceania|hCoV-19/Australia/VIC1617/2020|EPI ISL 456525|B.1|Australia|2020-05-06	0.0004841654	Oceania
Oceania|hCoV-19/Australia/VIC639/2020|EPI ISL 426935|B.1|Australia|2020-03-29	Oceania|hCoV-19/Australia/VIC1617/2020|EPI ISL 456525|B.1|Australia|2020-05-06	0.0001706586	Oceania
Oceania|hCoV-19/Australia/SAP067/2020|EPI ISL 451105|B.1.275|Australia|2020-03-29	Oceania|hCoV-19/Australia/VIC1617/2020|EPI ISL 456525|B.1|Australia|2020-05-06	0.0001023878	Oceania
Oceania|hCoV-19/Australia/VIC682/2020|EPI ISL 426977|B.1.5|Australia|2020-03-29	Oceania|hCoV-19/Australia/VIC1617/2020|EPI ISL 456525|B.1|Australia|2020-05-06	0.0001365263	Oceania
Oceania|hCoV-19/Australia/VIC712/2020|EPI ISL 426999|B.1|Australia|2020-03-29	Oceania|hCoV-19/Australia/VIC1617/2020|EPI ISL 456525|B.1|Australia|2020-05-06	0.0001365199	Oceania
Oceania|hCoV-19/Australia/VIC710/2020|EPI ISL 426997|B.52|Australia|2020-03-29	Oceania|hCoV-19/Australia/VIC1617/2020|EPI ISL 456525|B.1|Australia|2020-05-06	0.0004097130	Oceania
Oceania|hCoV-19/Australia/SAP065/2020|EPI ISL 451103|B.1|Australia|2020-03-29	Oceania|hCoV-19/Australia/VIC1617/2020|EPI ISL 456525|B.1|Australia|2020-05-06	0.0000682571	Oceania
Oceania|hCoV-19/Australia/SAP204/2020|EPI ISL 468013|B.1.1|Australia|2020-03-29	Oceania|hCoV-19/Australia/VIC1617/2020|EPI ISL 456525|B.1|Australia|2020-05-06	0.0002389855	Oceania
Oceania|hCoV-19/Australia/VIC638/2020|EPI ISL 426934|B.1.1|Australia|2020-03-29	Oceania|hCoV-19/Australia/VIC1617/2020|EPI ISL 456525|B.1|Australia|2020-05-06	0.0002389610	Oceania
Oceania|hCoV-19/Australia/NSW249/2020|EPI ISL 451514|B.1.1|Australia|2020-03-29	Oceania|hCoV-19/Australia/VIC1617/2020|EPI ISL 456525|B.1|Australia|2020-05-06	0.0002766358	Oceania
Oceania|hCoV-19/Australia/NSW555/2020|EPI ISL 455094|B.1.5|Australia|2020-03-29	Oceania|hCoV-19/Australia/VIC1617/2020|EPI ISL 456525|B.1|Australia|2020-05-06	0.0002420397	Oceania
Oceania|hCoV-19/Australia/NSW342/2020|EPI ISL 451604|B.1.178|Australia|2020-03-29	Oceania|hCoV-19/Australia/VIC1617/2020|EPI ISL 456525|B.1|Australia|2020-05-06	0.0002420369	Oceania
Oceania|hCoV-19/Australia/NSW224/2020|EPI ISL 451490|B.1.255|Australia|2020-03-29	Oceania|hCoV-19/Australia/VIC1617/2020|EPI ISL 456525|B.1|Australia|2020-05-06	0.0002074361	Oceania
Oceania|hCoV-19/Australia/NSW311/2020|EPI ISL 451575|B.1|Australia|2020-03-29	Oceania|hCoV-19/Australia/VIC1617/2020|EPI ISL 456525|B.1|Australia|2020-05-06	0.0001728598	Oceania
Oceania|hCoV-19/Australia/NSW246/2020|EPI ISL 451511|B.6|Australia|2020-03-29	Oceania|hCoV-19/Australia/VIC1617/2020|EPI ISL 456525|B.1|Australia|2020-05-06	0.0004495462	Oceania
Oceania|hCoV-19/Australia/WA111/2020|EPI ISL 512764|B.1|Australia|2020-03-29	Oceania|hCoV-19/Australia/VIC1617/2020|EPI ISL 456525|B.1|Australia|2020-05-06	0.0001382945	Oceania
Oceania|hCoV-19/New Zealand/20VR1837/2020|EPI ISL 456278|B.1|New Zealand|2020-03-29	Oceania|hCoV-19/Australia/VIC1617/2020|EPI ISL 456525|B.1|Australia|2020-05-06	0.0002048156	Oceania
Oceania|hCoV-19/Australia/VIC744/2020|EPI ISL 427022|B.1.1.8|Australia|2020-03-29	Oceania|hCoV-19/Australia/VIC1617/2020|EPI ISL 456525|B.1|Australia|2020-05-06	0.0003072487	Oceania
Oceania|hCoV-19/Australia/TAS226/2020|EPI ISL 522655|B.1|Australia|2020-03-29	Oceania|hCoV-19/Australia/VIC1617/2020|EPI ISL 456525|B.1|Australia|2020-05-06	0.0001706594	Oceania
Oceania|hCoV-19/Australia/VIC731/2020|EPI ISL 427010|B.1.1|Australia|2020-03-30	Oceania|hCoV-19/Australia/VIC1617/2020|EPI ISL 456525|B.1|Australia|2020-05-06	0.0003072484	Oceania
Oceania|hCoV-19/Australia/VIC779/2020|EPI ISL 427054|B.52|Australia|2020-03-30	Oceania|hCoV-19/Australia/VIC1617/2020|EPI ISL 456525|B.1|Australia|2020-05-06	0.0004779963	Oceania
Oceania|hCoV-19/Australia/SAP070/2020|EPI ISL 451108|B.1|Australia|2020-03-30	Oceania|hCoV-19/Australia/VIC1617/2020|EPI ISL 456525|B.1|Australia|2020-05-06	0.0001023926	Oceania
Oceania|hCoV-19/Australia/VIC752/2020|EPI ISL 427029|B.4|Australia|2020-03-30	Oceania|hCoV-19/Australia/VIC1617/2020|EPI ISL 456525|B.1|Australia|2020-05-06	0.0005121836	Oceania
Oceania|hCoV-19/Australia/SAP451/2020|EPI ISL 508141|B.1|Australia|2020-03-30	Oceania|hCoV-19/Australia/VIC1617/2020|EPI ISL 456525|B.1|Australia|2020-05-06	0.0003755237	Oceania
Oceania|hCoV-19/Australia/SAP206/2020|EPI ISL 468036|B.1.201|Australia|2020-03-30	Oceania|hCoV-19/Australia/VIC1617/2020|EPI ISL 456525|B.1|Australia|2020-05-06	0.0002048076	Oceania
Oceania|hCoV-19/Australia/NSW562/2020|EPI ISL 478674|B.1|Australia|2020-03-30	Oceania|hCoV-19/Australia/VIC1617/2020|EPI ISL 456525|B.1|Australia|2020-05-06	0.0001382849	Oceania
Oceania|hCoV-19/Australia/NSW303/2020|EPI ISL 451567|B.1.1|Australia|2020-03-30	Oceania|hCoV-19/Australia/VIC1617/2020|EPI ISL 456525|B.1|Australia|2020-05-06	0.0002766358	Oceania
Oceania|hCoV-19/Australia/NSW243/2020|EPI ISL 451509|B.3|Australia|2020-03-30	Oceania|hCoV-19/Australia/VIC1617/2020|EPI ISL 456525|B.1|Australia|2020-05-06	0.0003804027	Oceania
Oceania|hCoV-19/Australia/NSW292/2020|EPI ISL 451556|B.1.5|Australia|2020-03-30	Oceania|hCoV-19/Australia/VIC1617/2020|EPI ISL 456525|B.1|Australia|2020-05-06	0.0001382915	Oceania
Oceania|hCoV-19/Australia/NSW268/2020|EPI ISL 451533|B.1|Australia|2020-03-30	Oceania|hCoV-19/Australia/VIC1617/2020|EPI ISL 456525|B.1|Australia|2020-05-06	0.0001729187	Oceania
Oceania|hCoV-19/Australia/WA86/2020|EPI ISL 512739|B.1.1|Australia|2020-03-30	Oceania|hCoV-19/Australia/VIC1617/2020|EPI ISL 456525|B.1|Australia|2020-05-06	0.0003804539	Oceania
Oceania|hCoV-19/New Zealand/20VR1856/2020|EPI ISL 456284|B.31|New Zealand|2020-03-30	Oceania|hCoV-19/Australia/VIC1617/2020|EPI ISL 456525|B.1|Australia|2020-05-06	0.0005463699	Oceania
Oceania|hCoV-19/Australia/NSW581/2020|EPI ISL 478693|B.1|Australia|2020-03-30	Oceania|hCoV-19/Australia/VIC1617/2020|EPI ISL 456525|B.1|Australia|2020-05-06	0.0001728718	Oceania
Oceania|hCoV-19/Australia/VIC931/2020|EPI ISL 427159|B.1.1.1|Australia|2020-03-30	Oceania|hCoV-19/Australia/VIC1617/2020|EPI ISL 456525|B.1|Australia|2020-05-06	0.0003414207	Oceania
Oceania|hCoV-19/Australia/VIC780/2020|EPI ISL 427055|B.1.1|Australia|2020-03-30	Oceania|hCoV-19/Australia/VIC1617/2020|EPI ISL 456525|B.1|Australia|2020-05-06	0.0002731169	Oceania
Oceania|hCoV-19/New Zealand/20VR1862/2020|EPI ISL 456288|B.1|New Zealand|2020-03-30	Oceania|hCoV-19/Australia/VIC1617/2020|EPI ISL 456525|B.1|Australia|2020-05-06	0.0002390422	Oceania
Oceania|hCoV-19/Australia/VIC753/2020|EPI ISL 427030|B.31|Australia|2020-03-30	Oceania|hCoV-19/Australia/VIC1617/2020|EPI ISL 456525|B.1|Australia|2020-05-06	0.0005124953	Oceania
Oceania|hCoV-19/Australia/SAP285/2020|EPI ISL 468035|B.1.1|Australia|2020-03-31	Oceania|hCoV-19/Australia/VIC1617/2020|EPI ISL 456525|B.1|Australia|2020-05-06	0.0003072487	Oceania
Oceania|hCoV-19/Australia/SAP268/2020|EPI ISL 468043|B.3|Australia|2020-03-31	Oceania|hCoV-19/Australia/VIC1617/2020|EPI ISL 456525|B.1|Australia|2020-05-06	0.0003755348	Oceania
Oceania|hCoV-19/Australia/QLD963/2020|EPI ISL 530226|B.1|Australia|2020-03-31	Oceania|hCoV-19/Australia/VIC1617/2020|EPI ISL 456525|B.1|Australia|2020-05-06	0.0003413845	Oceania
Oceania|hCoV-19/Australia/WA12/2020|EPI ISL 470830|B.1.5|Australia|2020-03-31	Oceania|hCoV-19/Australia/VIC1617/2020|EPI ISL 456525|B.1|Australia|2020-05-06	0.0001365263	Oceania
Oceania|hCoV-19/Australia/SAP073/2020|EPI ISL 451110|B.1|Australia|2020-03-31	Oceania|hCoV-19/Australia/VIC1617/2020|EPI ISL 456525|B.1|Australia|2020-05-06	0.0000682571	Oceania
Oceania|hCoV-19/Australia/SAP087/2020|EPI ISL 451122|B.1|Australia|2020-03-31	Oceania|hCoV-19/Australia/VIC1617/2020|EPI ISL 456525|B.1|Australia|2020-05-06	0.0003072540	Oceania
Oceania|hCoV-19/Australia/VIC990/2020|EPI ISL 430556|B.1|Australia|2020-03-31	Oceania|hCoV-19/Australia/VIC1617/2020|EPI ISL 456525|B.1|Australia|2020-05-06	0.0001706535	Oceania
Oceania|hCoV-19/Australia/SAP072/2020|EPI ISL 451109|B.1|Australia|2020-03-31	Oceania|hCoV-19/Australia/VIC1617/2020|EPI ISL 456525|B.1|Australia|2020-05-06	0.0001706535	Oceania
Oceania|hCoV-19/Australia/NSW293/2020|EPI ISL 451557|A|Australia|2020-03-31	Oceania|hCoV-19/Australia/VIC1617/2020|EPI ISL 456525|B.1|Australia|2020-05-06	0.0004495939	Oceania
Oceania|hCoV-19/Australia/NSW561/2020|EPI ISL 478673|B.1.1|Australia|2020-03-31	Oceania|hCoV-19/Australia/VIC1617/2020|EPI ISL 456525|B.1|Australia|2020-05-06	0.0002766440	Oceania
Oceania|hCoV-19/Australia/NSW542/2020|EPI ISL 455081|B.1|Australia|2020-03-31	Oceania|hCoV-19/Australia/VIC1617/2020|EPI ISL 456525|B.1|Australia|2020-05-06	0.0001728649	Oceania
Oceania|hCoV-19/Australia/NSW273/2020|EPI ISL 451538|B.1|Australia|2020-03-31	Oceania|hCoV-19/Australia/VIC1617/2020|EPI ISL 456525|B.1|Australia|2020-05-06	0.0001728598	Oceania
Oceania|hCoV-19/Australia/NSW289/2020|EPI ISL 451553|B.1.5|Australia|2020-03-31	Oceania|hCoV-19/Australia/VIC1617/2020|EPI ISL 456525|B.1|Australia|2020-05-06	0.0002074460	Oceania
Oceania|hCoV-19/Australia/NSW588/2020|EPI ISL 478700|B.1|Australia|2020-03-31	Oceania|hCoV-19/Australia/VIC1617/2020|EPI ISL 456525|B.1|Australia|2020-05-06	0.0001728598	Oceania
Oceania|hCoV-19/Australia/NSW496/2020|EPI ISL 455036|B.1.5|Australia|2020-03-31	Oceania|hCoV-19/Australia/VIC1617/2020|EPI ISL 456525|B.1|Australia|2020-05-06	0.0001382915	Oceania
Oceania|hCoV-19/Australia/NSW337/2020|EPI ISL 451599|B.4|Australia|2020-03-31	Oceania|hCoV-19/Australia/VIC1617/2020|EPI ISL 456525|B.1|Australia|2020-05-06	0.0003803734	Oceania
Oceania|hCoV-19/Australia/NSW329/2020|EPI ISL 451591|B.1.1|Australia|2020-03-31	Oceania|hCoV-19/Australia/VIC1617/2020|EPI ISL 456525|B.1|Australia|2020-05-06	0.0002766358	Oceania
Oceania|hCoV-19/Australia/NSW314/2020|EPI ISL 451577|B.1.5|Australia|2020-03-31	Oceania|hCoV-19/Australia/VIC1617/2020|EPI ISL 456525|B.1|Australia|2020-05-06	0.0001728680	Oceania
Oceania|hCoV-19/New Zealand/20VR2004/2020|EPI ISL 456330|B.1.8|New Zealand|2020-04-01	Oceania|hCoV-19/Australia/VIC1617/2020|EPI ISL 456525|B.1|Australia|2020-05-06	0.0002048102	Oceania
Oceania|hCoV-19/Australia/VPRL007/2020|EPI ISL 455599|B.1|Australia|2020-04-01	Oceania|hCoV-19/Australia/VIC1617/2020|EPI ISL 456525|B.1|Australia|2020-05-06	0.0001706535	Oceania
Oceania|hCoV-19/Australia/QLD978/2020|EPI ISL 530229|B|Australia|2020-04-01	Oceania|hCoV-19/Australia/VIC1617/2020|EPI ISL 456525|B.1|Australia|2020-05-06	0.0003072565	Oceania
Oceania|hCoV-19/Australia/QLD968/2020|EPI ISL 530228|B.1|Australia|2020-04-01	Oceania|hCoV-19/Australia/VIC1617/2020|EPI ISL 456525|B.1|Australia|2020-05-06	0.0001365199	Oceania
Oceania|hCoV-19/Australia/QLD979/2020|EPI ISL 530227|B.1.5|Australia|2020-04-01	Oceania|hCoV-19/Australia/VIC1617/2020|EPI ISL 456525|B.1|Australia|2020-05-06	0.0002048099	Oceania
Oceania|hCoV-19/Australia/SAP091/2020|EPI ISL 451126|B.1|Australia|2020-04-01	Oceania|hCoV-19/Australia/VIC1617/2020|EPI ISL 456525|B.1|Australia|2020-05-06	0.0001023878	Oceania
Oceania|hCoV-19/Australia/SAP090/2020|EPI ISL 451125|B.1|Australia|2020-04-01	Oceania|hCoV-19/Australia/VIC1617/2020|EPI ISL 456525|B.1|Australia|2020-05-06	0.0002730962	Oceania
Oceania|hCoV-19/Australia/NSW589/2020|EPI ISL 478701|B.1|Australia|2020-04-01	Oceania|hCoV-19/Australia/VIC1617/2020|EPI ISL 456525|B.1|Australia|2020-05-06	0.0001728598	Oceania
Oceania|hCoV-19/Australia/NSW341/2020|EPI ISL 451603|B.1.8|Australia|2020-04-01	Oceania|hCoV-19/Australia/VIC1617/2020|EPI ISL 456525|B.1|Australia|2020-05-06	0.0002766358	Oceania
Oceania|hCoV-19/Australia/NSW306/2020|EPI ISL 451570|B.1.5|Australia|2020-04-01	Oceania|hCoV-19/Australia/VIC1617/2020|EPI ISL 456525|B.1|Australia|2020-05-06	0.0001382915	Oceania
Oceania|hCoV-19/Australia/NSW319/2020|EPI ISL 451582|B.1|Australia|2020-04-01	Oceania|hCoV-19/Australia/VIC1617/2020|EPI ISL 456525|B.1|Australia|2020-05-06	0.0002420369	Oceania
Oceania|hCoV-19/New Zealand/20VR2000/2020|EPI ISL 456327|B.3|New Zealand|2020-04-01	Oceania|hCoV-19/Australia/VIC1617/2020|EPI ISL 456525|B.1|Australia|2020-05-06	0.0004439202	Oceania
Oceania|hCoV-19/New Zealand/20VR2006/2020|EPI ISL 456331|B.1.8|New Zealand|2020-04-01	Oceania|hCoV-19/Australia/VIC1617/2020|EPI ISL 456525|B.1|Australia|2020-05-06	0.0002048379	Oceania
Oceania|hCoV-19/Australia/VIC1011/2020|EPI ISL 430547|B.1.5|Australia|2020-04-01	Oceania|hCoV-19/Australia/VIC1617/2020|EPI ISL 456525|B.1|Australia|2020-05-06	0.0002048250	Oceania
Oceania|hCoV-19/Australia/SAP088/2020|EPI ISL 451123|B.1|Australia|2020-04-01	Oceania|hCoV-19/Australia/VIC1617/2020|EPI ISL 456525|B.1|Australia|2020-05-06	0.0001024976	Oceania
Oceania|hCoV-19/Australia/VIC798/2020|EPI ISL 427072|B.1.5|Australia|2020-04-01	Oceania|hCoV-19/Australia/VIC1617/2020|EPI ISL 456525|B.1|Australia|2020-05-06	0.0002389431	Oceania
Oceania|hCoV-19/Australia/VIC799/2020|EPI ISL 427073|B.1|Australia|2020-04-01	Oceania|hCoV-19/Australia/VIC1617/2020|EPI ISL 456525|B.1|Australia|2020-05-06	0.0002389361	Oceania
Oceania|hCoV-19/Australia/VIC1013/2020|EPI ISL 430553|B.1.5|Australia|2020-04-01	Oceania|hCoV-19/Australia/VIC1617/2020|EPI ISL 456525|B.1|Australia|2020-05-06	0.0002048040	Oceania
Oceania|hCoV-19/Australia/VIC1015/2020|EPI ISL 430559|B.1|Australia|2020-04-01	Oceania|hCoV-19/Australia/VIC1617/2020|EPI ISL 456525|B.1|Australia|2020-05-06	0.0002389361	Oceania
Oceania|hCoV-19/Australia/VIC1224/2020|EPI ISL 430522|B.1.5|Australia|2020-04-01	Oceania|hCoV-19/Australia/VIC1617/2020|EPI ISL 456525|B.1|Australia|2020-05-06	0.0001365263	Oceania
Oceania|hCoV-19/Australia/VIC1018/2020|EPI ISL 430490|B.1|Australia|2020-04-01	Oceania|hCoV-19/Australia/VIC1617/2020|EPI ISL 456525|B.1|Australia|2020-05-06	0.0002389666	Oceania
Oceania|hCoV-19/Australia/VIC1222/2020|EPI ISL 430519|B.1.5|Australia|2020-04-01	Oceania|hCoV-19/Australia/VIC1617/2020|EPI ISL 456525|B.1|Australia|2020-05-06	0.0001365356	Oceania
Oceania|hCoV-19/Australia/VIC1214/2020|EPI ISL 430505|B.1.5|Australia|2020-04-01	Oceania|hCoV-19/Australia/VIC1617/2020|EPI ISL 456525|B.1|Australia|2020-05-06	0.0001706615	Oceania
Oceania|hCoV-19/Australia/VIC1208/2020|EPI ISL 430498|B.1.5|Australia|2020-04-01	Oceania|hCoV-19/Australia/VIC1617/2020|EPI ISL 456525|B.1|Australia|2020-05-06	0.0003072215	Oceania
Oceania|hCoV-19/Australia/VIC1211/2020|EPI ISL 430501|B.1|Australia|2020-04-01	Oceania|hCoV-19/Australia/VIC1617/2020|EPI ISL 456525|B.1|Australia|2020-05-06	0.0002050264	Oceania
Oceania|hCoV-19/Australia/VIC1012/2020|EPI ISL 430548|B.1.1|Australia|2020-04-01	Oceania|hCoV-19/Australia/VIC1617/2020|EPI ISL 456525|B.1|Australia|2020-05-06	0.0002742541	Oceania
Oceania|hCoV-19/Australia/VIC1219/2020|EPI ISL 430516|B.1.22|Australia|2020-04-01	Oceania|hCoV-19/Australia/VIC1617/2020|EPI ISL 456525|B.1|Australia|2020-05-06	0.0002411633	Oceania
Oceania|hCoV-19/Australia/VIC1212/2020|EPI ISL 430502|B.1|Australia|2020-04-01	Oceania|hCoV-19/Australia/VIC1617/2020|EPI ISL 456525|B.1|Australia|2020-05-06	0.0002050065	Oceania
Oceania|hCoV-19/Australia/VIC1209/2020|EPI ISL 430499|B.1.1|Australia|2020-04-01	Oceania|hCoV-19/Australia/VIC1617/2020|EPI ISL 456525|B.1|Australia|2020-05-06	0.0004131976	Oceania
Oceania|hCoV-19/Australia/SAP089/2020|EPI ISL 451124|B.1|Australia|2020-04-01	Oceania|hCoV-19/Australia/VIC1617/2020|EPI ISL 456525|B.1|Australia|2020-05-06	0.0000695288	Oceania
Oceania|hCoV-19/Australia/VIC1014/2020|EPI ISL 430555|B.1.5|Australia|2020-04-01	Oceania|hCoV-19/Australia/VIC1617/2020|EPI ISL 456525|B.1|Australia|2020-05-06	0.0002082512	Oceania
Oceania|hCoV-19/Australia/VIC1218/2020|EPI ISL 430515|B.1.5|Australia|2020-04-01	Oceania|hCoV-19/Australia/VIC1617/2020|EPI ISL 456525|B.1|Australia|2020-05-06	0.0001376350	Oceania
Oceania|hCoV-19/Australia/SAP092/2020|EPI ISL 451127|B.1|Australia|2020-04-01	Oceania|hCoV-19/Australia/VIC1617/2020|EPI ISL 456525|B.1|Australia|2020-05-06	0.0002466282	Oceania
Oceania|hCoV-19/Australia/VPRL009/2020|EPI ISL 455601|B.1|Australia|2020-04-01	Oceania|hCoV-19/Australia/VIC1617/2020|EPI ISL 456525|B.1|Australia|2020-05-06	0.0000705936	Oceania
Oceania|hCoV-19/Australia/VIC1213/2020|EPI ISL 430503|B.1|Australia|2020-04-01	Oceania|hCoV-19/Australia/VIC1617/2020|EPI ISL 456525|B.1|Australia|2020-05-06	0.0002084823	Oceania
Oceania|hCoV-19/Australia/VIC1215/2020|EPI ISL 430508|B.1|Australia|2020-04-01	Oceania|hCoV-19/Australia/VIC1617/2020|EPI ISL 456525|B.1|Australia|2020-05-06	0.0001753288	Oceania
Oceania|hCoV-19/Australia/VIC1010/2020|EPI ISL 430560|B.1|Australia|2020-04-01	Oceania|hCoV-19/Australia/VIC1617/2020|EPI ISL 456525|B.1|Australia|2020-05-06	0.0001753009	Oceania
Oceania|hCoV-19/New Zealand/20VR1995/2020|EPI ISL 456325|B|New Zealand|2020-04-01	Oceania|hCoV-19/Australia/VIC1617/2020|EPI ISL 456525|B.1|Australia|2020-05-06	0.0003581571	Oceania
Oceania|hCoV-19/New Zealand/20VR2022/2020|EPI ISL 456337|B.1|New Zealand|2020-04-01	Oceania|hCoV-19/Australia/VIC1617/2020|EPI ISL 456525|B.1|Australia|2020-05-06	0.0001796561	Oceania
Oceania|hCoV-19/Australia/QLD973/2020|EPI ISL 530231|B.1.5|Australia|2020-04-02	Oceania|hCoV-19/Australia/VIC1617/2020|EPI ISL 456525|B.1|Australia|2020-05-06	0.0001706698	Oceania
Oceania|hCoV-19/Australia/QLD1015/2020|EPI ISL 530275|B.1|Australia|2020-04-02	Oceania|hCoV-19/Australia/VIC1617/2020|EPI ISL 456525|B.1|Australia|2020-05-06	0.0001365199	Oceania
Oceania|hCoV-19/Australia/VPRL005/2020|EPI ISL 455597|B.1|Australia|2020-04-02	Oceania|hCoV-19/Australia/VIC1617/2020|EPI ISL 456525|B.1|Australia|2020-05-06	0.0001023878	Oceania
Oceania|hCoV-19/Australia/NSW2431/2020|EPI ISL 527015|B.1.1|Australia|2020-04-02	Oceania|hCoV-19/Australia/VIC1617/2020|EPI ISL 456525|B.1|Australia|2020-05-06	0.0002731040	Oceania
Oceania|hCoV-19/Australia/VIC812/2020|EPI ISL 427085|B.4|Australia|2020-04-02	Oceania|hCoV-19/Australia/VIC1617/2020|EPI ISL 456525|B.1|Australia|2020-05-06	0.0004779835	Oceania
Oceania|hCoV-19/Australia/SAP019/2020|EPI ISL 468017|B.1|Australia|2020-04-02	Oceania|hCoV-19/Australia/VIC1617/2020|EPI ISL 456525|B.1|Australia|2020-05-06	0.0000682571	Oceania
Oceania|hCoV-19/New Zealand/20VR2095/2020|EPI ISL 548123|B.1.1.75|New Zealand|2020-04-02	Oceania|hCoV-19/Australia/VIC1617/2020|EPI ISL 456525|B.1|Australia|2020-05-06	0.0003756104	Oceania
Oceania|hCoV-19/Australia/NSW290/2020|EPI ISL 451554|B.1|Australia|2020-04-02	Oceania|hCoV-19/Australia/VIC1617/2020|EPI ISL 456525|B.1|Australia|2020-05-06	0.0002766408	Oceania
Oceania|hCoV-19/Australia/NSW270/2020|EPI ISL 451535|B.3|Australia|2020-04-02	Oceania|hCoV-19/Australia/VIC1617/2020|EPI ISL 456525|B.1|Australia|2020-05-06	0.0004149935	Oceania
Oceania|hCoV-19/Australia/NSW284/2020|EPI ISL 451548|B.1.5|Australia|2020-04-02	Oceania|hCoV-19/Australia/VIC1617/2020|EPI ISL 456525|B.1|Australia|2020-05-06	0.0001382915	Oceania
Oceania|hCoV-19/Australia/NSW349/2020|EPI ISL 451610|B.1.3|Australia|2020-04-02	Oceania|hCoV-19/Australia/VIC1617/2020|EPI ISL 456525|B.1|Australia|2020-05-06	0.0002420964	Oceania
Oceania|hCoV-19/Australia/NSW624/2020|EPI ISL 490033|B.1.1|Australia|2020-04-02	Oceania|hCoV-19/Australia/VIC1617/2020|EPI ISL 456525|B.1|Australia|2020-05-06	0.0002420512	Oceania
Oceania|hCoV-19/Australia/NSW277/2020|EPI ISL 451541|B.1.1|Australia|2020-04-02	Oceania|hCoV-19/Australia/VIC1617/2020|EPI ISL 456525|B.1|Australia|2020-05-06	0.0002766358	Oceania
Oceania|hCoV-19/New Zealand/20VR1910/2020|EPI ISL 456305|B.31|New Zealand|2020-04-02	Oceania|hCoV-19/Australia/VIC1617/2020|EPI ISL 456525|B.1|Australia|2020-05-06	0.0005805773	Oceania
Oceania|hCoV-19/New Zealand/20VR1887/2020|EPI ISL 456294|B.1|New Zealand|2020-04-02	Oceania|hCoV-19/Australia/VIC1617/2020|EPI ISL 456525|B.1|Australia|2020-05-06	0.0002048190	Oceania
Oceania|hCoV-19/Australia/SAP014/2020|EPI ISL 468019|B.1|Australia|2020-04-02	Oceania|hCoV-19/Australia/VIC1617/2020|EPI ISL 456525|B.1|Australia|2020-05-06	0.0000682664	Oceania
Oceania|hCoV-19/New Zealand/20VR1907/2020|EPI ISL 456303|B.1|New Zealand|2020-04-02	Oceania|hCoV-19/Australia/VIC1617/2020|EPI ISL 456525|B.1|Australia|2020-05-06	0.0002731781	Oceania
Oceania|hCoV-19/Australia/SAP018/2020|EPI ISL 467994|B.1|Australia|2020-04-02	Oceania|hCoV-19/Australia/VIC1617/2020|EPI ISL 456525|B.1|Australia|2020-05-06	0.0002051174	Oceania
Oceania|hCoV-19/Australia/VIC1025/2020|EPI ISL 430532|B.1.5|Australia|2020-04-02	Oceania|hCoV-19/Australia/VIC1617/2020|EPI ISL 456525|B.1|Australia|2020-05-06	0.0001365263	Oceania
Oceania|hCoV-19/Australia/SAP093/2020|EPI ISL 451128|B.1|Australia|2020-04-02	Oceania|hCoV-19/Australia/VIC1617/2020|EPI ISL 456525|B.1|Australia|2020-05-06	0.0001026646	Oceania
Oceania|hCoV-19/Australia/SAP017/2020|EPI ISL 468012|B.1|Australia|2020-04-02	Oceania|hCoV-19/Australia/VIC1617/2020|EPI ISL 456525|B.1|Australia|2020-05-06	0.0001030808	Oceania
Oceania|hCoV-19/Australia/VIC1232/2020|EPI ISL 563551|B.1.5|Australia|2020-04-02	Oceania|hCoV-19/Australia/VIC1617/2020|EPI ISL 456525|B.1|Australia|2020-05-06	0.0001365264	Oceania
Oceania|hCoV-19/Australia/SAP015/2020|EPI ISL 467990|B.1|Australia|2020-04-02	Oceania|hCoV-19/Australia/VIC1617/2020|EPI ISL 456525|B.1|Australia|2020-05-06	0.0000687496	Oceania
Oceania|hCoV-19/Australia/VIC1024/2020|EPI ISL 430531|B.1|Australia|2020-04-02	Oceania|hCoV-19/Australia/VIC1617/2020|EPI ISL 456525|B.1|Australia|2020-05-06	0.0001376752	Oceania
Oceania|hCoV-19/Australia/VIC814/2020|EPI ISL 427087|B.1.1|Australia|2020-04-02	Oceania|hCoV-19/Australia/VIC1617/2020|EPI ISL 456525|B.1|Australia|2020-05-06	0.0003795886	Oceania
Oceania|hCoV-19/Australia/VIC1234/2020|EPI ISL 430511|B.1.1|Australia|2020-04-02	Oceania|hCoV-19/Australia/VIC1617/2020|EPI ISL 456525|B.1|Australia|2020-05-06	0.0003097646	Oceania
Oceania|hCoV-19/Australia/VIC1231/2020|EPI ISL 561957|B.1|Australia|2020-04-02	Oceania|hCoV-19/Australia/VIC1617/2020|EPI ISL 456525|B.1|Australia|2020-05-06	0.0001376709	Oceania
Oceania|hCoV-19/Australia/ACT0073/2020|EPI ISL 498533|B.1.1|Australia|2020-04-02	Oceania|hCoV-19/Australia/VIC1617/2020|EPI ISL 456525|B.1|Australia|2020-05-06	0.0002430171	Oceania
Oceania|hCoV-19/Australia/TAS105/2020|EPI ISL 522571|B.1|Australia|2020-04-02	Oceania|hCoV-19/Australia/VIC1617/2020|EPI ISL 456525|B.1|Australia|2020-05-06	0.0001369173	Oceania
Oceania|hCoV-19/Australia/TAS173/2020|EPI ISL 522626|B.1.5|Australia|2020-04-02	Oceania|hCoV-19/Australia/VIC1617/2020|EPI ISL 456525|B.1|Australia|2020-05-06	0.0002080781	Oceania
Oceania|hCoV-19/Australia/VIC1881/2020|EPI ISL 480571|B.1.1|Australia|2020-04-02	Oceania|hCoV-19/Australia/VIC1617/2020|EPI ISL 456525|B.1|Australia|2020-05-06	0.0002778401	Oceania
Oceania|hCoV-19/Australia/VIC815/2020|EPI ISL 427088|B.1|Australia|2020-04-02	Oceania|hCoV-19/Australia/VIC1617/2020|EPI ISL 456525|B.1|Australia|2020-05-06	0.0002101981	Oceania
Oceania|hCoV-19/Australia/VIC813/2020|EPI ISL 427086|B.4|Australia|2020-04-02	Oceania|hCoV-19/Australia/VIC1617/2020|EPI ISL 456525|B.1|Australia|2020-05-06	0.0004577228	Oceania
Oceania|hCoV-19/Australia/VIC1046/2020|EPI ISL 430550|B.1|Australia|2020-04-03	Oceania|hCoV-19/Australia/VIC1617/2020|EPI ISL 456525|B.1|Australia|2020-05-06	0.0001706613	Oceania
Oceania|hCoV-19/Australia/VIC820/2020|EPI ISL 427092|B.1|Australia|2020-04-03	Oceania|hCoV-19/Australia/VIC1617/2020|EPI ISL 456525|B.1|Australia|2020-05-06	0.0002389249	Oceania
Oceania|hCoV-19/Australia/VIC828/2020|EPI ISL 427096|B.1.1|Australia|2020-04-03	Oceania|hCoV-19/Australia/VIC1617/2020|EPI ISL 456525|B.1|Australia|2020-05-06	0.0004097097	Oceania
Oceania|hCoV-19/New Zealand/20VR2096/2020|EPI ISL 548124|B.40|New Zealand|2020-04-03	Oceania|hCoV-19/Australia/VIC1617/2020|EPI ISL 456525|B.1|Australia|2020-05-06	0.0004096903	Oceania
Oceania|hCoV-19/Australia/SAP226/2020|EPI ISL 468024|B.1.1.1|Australia|2020-04-03	Oceania|hCoV-19/Australia/VIC1617/2020|EPI ISL 456525|B.1|Australia|2020-05-06	0.0004097216	Oceania
Oceania|hCoV-19/Australia/VIC1041/2020|EPI ISL 430536|B.1|Australia|2020-04-03	Oceania|hCoV-19/Australia/VIC1617/2020|EPI ISL 456525|B.1|Australia|2020-05-06	0.0001706535	Oceania
Oceania|hCoV-19/Australia/VIC824/2020|EPI ISL 427095|B.1|Australia|2020-04-03	Oceania|hCoV-19/Australia/VIC1617/2020|EPI ISL 456525|B.1|Australia|2020-05-06	0.0002047885	Oceania
Oceania|hCoV-19/Australia/SAP437/2020|EPI ISL 508128|B.1.1|Australia|2020-04-03	Oceania|hCoV-19/Australia/VIC1617/2020|EPI ISL 456525|B.1|Australia|2020-05-06	0.0003755524	Oceania
Oceania|hCoV-19/Australia/QLD967/2020|EPI ISL 530232|B.1|Australia|2020-04-03	Oceania|hCoV-19/Australia/VIC1617/2020|EPI ISL 456525|B.1|Australia|2020-05-06	0.0001365199	Oceania
Oceania|hCoV-19/Australia/NSW301/2020|EPI ISL 451565|B.4|Australia|2020-04-03	Oceania|hCoV-19/Australia/VIC1617/2020|EPI ISL 456525|B.1|Australia|2020-05-06	0.0004841654	Oceania
Oceania|hCoV-19/Australia/NSW287/2020|EPI ISL 451551|B.1.1|Australia|2020-04-03	Oceania|hCoV-19/Australia/VIC1617/2020|EPI ISL 456525|B.1|Australia|2020-05-06	0.0002766358	Oceania
Oceania|hCoV-19/Australia/NSW269/2020|EPI ISL 451534|B.1|Australia|2020-04-03	Oceania|hCoV-19/Australia/VIC1617/2020|EPI ISL 456525|B.1|Australia|2020-05-06	0.0001728598	Oceania
Oceania|hCoV-19/Australia/WA13/2020|EPI ISL 470831|B.1|Australia|2020-04-03	Oceania|hCoV-19/Australia/VIC1617/2020|EPI ISL 456525|B.1|Australia|2020-05-06	0.0002048166	Oceania
Oceania|hCoV-19/Australia/VIC1039/2020|EPI ISL 430535|B.1.1.8|Australia|2020-04-03	Oceania|hCoV-19/Australia/VIC1617/2020|EPI ISL 456525|B.1|Australia|2020-05-06	0.0003413943	Oceania
Oceania|hCoV-19/Australia/VIC821/2020|EPI ISL 427093|B.1.5|Australia|2020-04-03	Oceania|hCoV-19/Australia/VIC1617/2020|EPI ISL 456525|B.1|Australia|2020-05-06	0.0001365266	Oceania
Oceania|hCoV-19/Australia/VIC1045/2020|EPI ISL 430546|B.1|Australia|2020-04-03	Oceania|hCoV-19/Australia/VIC1617/2020|EPI ISL 456525|B.1|Australia|2020-05-06	0.0001376380	Oceania
Oceania|hCoV-19/Australia/VIC1044/2020|EPI ISL 430540|B.3|Australia|2020-04-03	Oceania|hCoV-19/Australia/VIC1617/2020|EPI ISL 456525|B.1|Australia|2020-05-06	0.0004136342	Oceania
Oceania|hCoV-19/Australia/SAP145/2020|EPI ISL 467987|B.1|Australia|2020-04-03	Oceania|hCoV-19/Australia/VIC1617/2020|EPI ISL 456525|B.1|Australia|2020-05-06	0.0001733472	Oceania
Oceania|hCoV-19/Australia/VIC1038/2020|EPI ISL 430534|B.1.1|Australia|2020-04-03	Oceania|hCoV-19/Australia/VIC1617/2020|EPI ISL 456525|B.1|Australia|2020-05-06	0.0002752939	Oceania
Oceania|hCoV-19/New Zealand/20VR2055/2020|EPI ISL 456350|B.1.1|New Zealand|2020-04-03	Oceania|hCoV-19/Australia/VIC1617/2020|EPI ISL 456525|B.1|Australia|2020-05-06	0.0002435925	Oceania
Oceania|hCoV-19/New Zealand/20VR1947/2020|EPI ISL 456318|B.31|New Zealand|2020-04-03	Oceania|hCoV-19/Australia/VIC1617/2020|EPI ISL 456525|B.1|Australia|2020-05-06	0.0005569151	Oceania
Oceania|hCoV-19/New Zealand/20VR1927/2020|EPI ISL 456311|B.1|New Zealand|2020-04-03	Oceania|hCoV-19/Australia/VIC1617/2020|EPI ISL 456525|B.1|Australia|2020-05-06	0.0001392134	Oceania
Oceania|hCoV-19/New Zealand/20VR1928/2020|EPI ISL 456312|B|New Zealand|2020-04-03	Oceania|hCoV-19/Australia/VIC1617/2020|EPI ISL 456525|B.1|Australia|2020-05-06	0.0002087942	Oceania
Oceania|hCoV-19/Australia/VIC818/2020|EPI ISL 427090|B.1.22|Australia|2020-04-03	Oceania|hCoV-19/Australia/VIC1617/2020|EPI ISL 456525|B.1|Australia|2020-05-06	0.0004140265	Oceania
Oceania|hCoV-19/Australia/SAP247/2020|EPI ISL 483081|B.1|Australia|2020-04-03	Oceania|hCoV-19/Australia/VIC1617/2020|EPI ISL 456525|B.1|Australia|2020-05-06	0.0002096006	Oceania
Oceania|hCoV-19/Australia/VIC816/2020|EPI ISL 427089|B.1.5|Australia|2020-04-03	Oceania|hCoV-19/Australia/VIC1617/2020|EPI ISL 456525|B.1|Australia|2020-05-06	0.0002776704	Oceania
Oceania|hCoV-19/New Zealand/20VR1929/2020|EPI ISL 456313|B|New Zealand|2020-04-03	Oceania|hCoV-19/Australia/VIC1617/2020|EPI ISL 456525|B.1|Australia|2020-05-06	0.0001790573	Oceania
Oceania|hCoV-19/Australia/VIC837/2020|EPI ISL 427101|B.1.22|Australia|2020-04-04	Oceania|hCoV-19/Australia/VIC1617/2020|EPI ISL 456525|B.1|Australia|2020-05-06	0.0002730622	Oceania
Oceania|hCoV-19/Australia/NSW2544/2020|EPI ISL 527045|B.1|Australia|2020-04-04	Oceania|hCoV-19/Australia/VIC1617/2020|EPI ISL 456525|B.1|Australia|2020-05-06	0.0002047980	Oceania
Oceania|hCoV-19/Australia/NSW2543/2020|EPI ISL 527044|B.1|Australia|2020-04-04	Oceania|hCoV-19/Australia/VIC1617/2020|EPI ISL 456525|B.1|Australia|2020-05-06	0.0002389430	Oceania
Oceania|hCoV-19/Australia/NSW2550/2020|EPI ISL 527051|B.1.98|Australia|2020-04-04	Oceania|hCoV-19/Australia/VIC1617/2020|EPI ISL 456525|B.1|Australia|2020-05-06	0.0002389360	Oceania
Oceania|hCoV-19/Australia/VIC848/2020|EPI ISL 427108|B.1|Australia|2020-04-04	Oceania|hCoV-19/Australia/VIC1617/2020|EPI ISL 456525|B.1|Australia|2020-05-06	0.0001706615	Oceania
Oceania|hCoV-19/Australia/NSW2548/2020|EPI ISL 527049|B.1.98|Australia|2020-04-04	Oceania|hCoV-19/Australia/VIC1617/2020|EPI ISL 456525|B.1|Australia|2020-05-06	0.0003755551	Oceania
Oceania|hCoV-19/Australia/NSW2536/2020|EPI ISL 527039|B.1.98|Australia|2020-04-04	Oceania|hCoV-19/Australia/VIC1617/2020|EPI ISL 456525|B.1|Australia|2020-05-06	0.0003072451	Oceania
Oceania|hCoV-19/Australia/NSW2547/2020|EPI ISL 527048|B.1|Australia|2020-04-04	Oceania|hCoV-19/Australia/VIC1617/2020|EPI ISL 456525|B.1|Australia|2020-05-06	0.0002389499	Oceania
Oceania|hCoV-19/Australia/VIC843/2020|EPI ISL 427103|B.1.5|Australia|2020-04-04	Oceania|hCoV-19/Australia/VIC1617/2020|EPI ISL 456525|B.1|Australia|2020-05-06	0.0001365263	Oceania
Oceania|hCoV-19/Australia/VIC842/2020|EPI ISL 427102|B.1|Australia|2020-04-04	Oceania|hCoV-19/Australia/VIC1617/2020|EPI ISL 456525|B.1|Australia|2020-05-06	0.0002730705	Oceania
Oceania|hCoV-19/Australia/NSW2551/2020|EPI ISL 527052|B.1.98|Australia|2020-04-04	Oceania|hCoV-19/Australia/VIC1617/2020|EPI ISL 456525|B.1|Australia|2020-05-06	0.0003414066	Oceania
Oceania|hCoV-19/Australia/NSW2545/2020|EPI ISL 527046|B.40|Australia|2020-04-04	Oceania|hCoV-19/Australia/VIC1617/2020|EPI ISL 456525|B.1|Australia|2020-05-06	0.0003755240	Oceania
Oceania|hCoV-19/Australia/NSW2549/2020|EPI ISL 527050|B.1.98|Australia|2020-04-04	Oceania|hCoV-19/Australia/VIC1617/2020|EPI ISL 456525|B.1|Australia|2020-05-06	0.0004438772	Oceania
Oceania|hCoV-19/Australia/VIC846/2020|EPI ISL 427106|B.4|Australia|2020-04-04	Oceania|hCoV-19/Australia/VIC1617/2020|EPI ISL 456525|B.1|Australia|2020-05-06	0.0005121450	Oceania
Oceania|hCoV-19/Australia/VIC845/2020|EPI ISL 427105|B.1.22|Australia|2020-04-04	Oceania|hCoV-19/Australia/VIC1617/2020|EPI ISL 456525|B.1|Australia|2020-05-06	0.0003072164	Oceania
Oceania|hCoV-19/Australia/NSW2542/2020|EPI ISL 527043|B.1|Australia|2020-04-04	Oceania|hCoV-19/Australia/VIC1617/2020|EPI ISL 456525|B.1|Australia|2020-05-06	0.0002048040	Oceania
Oceania|hCoV-19/Australia/VIC1062/2020|EPI ISL 430578|B.1.5|Australia|2020-04-04	Oceania|hCoV-19/Australia/VIC1617/2020|EPI ISL 456525|B.1|Australia|2020-05-06	0.0002389541	Oceania
Oceania|hCoV-19/Australia/NSW298/2020|EPI ISL 451562|B.1.5|Australia|2020-04-04	Oceania|hCoV-19/Australia/VIC1617/2020|EPI ISL 456525|B.1|Australia|2020-05-06	0.0002766146	Oceania
Oceania|hCoV-19/Australia/NSW295/2020|EPI ISL 451559|B.4|Australia|2020-04-04	Oceania|hCoV-19/Australia/VIC1617/2020|EPI ISL 456525|B.1|Australia|2020-05-06	0.0003803734	Oceania
Oceania|hCoV-19/Australia/NSW296/2020|EPI ISL 451560|B.1.1|Australia|2020-04-04	Oceania|hCoV-19/Australia/VIC1617/2020|EPI ISL 456525|B.1|Australia|2020-05-06	0.0002766358	Oceania
Oceania|hCoV-19/Australia/NSW309/2020|EPI ISL 451573|B.1.5|Australia|2020-04-04	Oceania|hCoV-19/Australia/VIC1617/2020|EPI ISL 456525|B.1|Australia|2020-05-06	0.0001728731	Oceania
Oceania|hCoV-19/New Zealand/20VR2063/2020|EPI ISL 456355|B.1.1|New Zealand|2020-04-04	Oceania|hCoV-19/Australia/VIC1617/2020|EPI ISL 456525|B.1|Australia|2020-05-06	0.0002389777	Oceania
Oceania|hCoV-19/New Zealand/20VR1936/2020|EPI ISL 456315|B.1|New Zealand|2020-04-04	Oceania|hCoV-19/Australia/VIC1617/2020|EPI ISL 456525|B.1|Australia|2020-05-06	0.0002048503	Oceania
Oceania|hCoV-19/Australia/VIC851/2020|EPI ISL 427111|B.1.1|Australia|2020-04-04	Oceania|hCoV-19/Australia/VIC1617/2020|EPI ISL 456525|B.1|Australia|2020-05-06	0.0002390509	Oceania
Oceania|hCoV-19/Australia/VIC849/2020|EPI ISL 427109|B.1|Australia|2020-04-04	Oceania|hCoV-19/Australia/VIC1617/2020|EPI ISL 456525|B.1|Australia|2020-05-06	0.0001365199	Oceania
Oceania|hCoV-19/Australia/VIC850/2020|EPI ISL 427110|B.1.1|Australia|2020-04-04	Oceania|hCoV-19/Australia/VIC1617/2020|EPI ISL 456525|B.1|Australia|2020-05-06	0.0002389610	Oceania
Oceania|hCoV-19/Australia/VIC852/2020|EPI ISL 427112|B.1.1|Australia|2020-04-04	Oceania|hCoV-19/Australia/VIC1617/2020|EPI ISL 456525|B.1|Australia|2020-05-06	0.0002389614	Oceania
Oceania|hCoV-19/Australia/VIC829/2020|EPI ISL 427097|B.1.5|Australia|2020-04-04	Oceania|hCoV-19/Australia/VIC1617/2020|EPI ISL 456525|B.1|Australia|2020-05-06	0.0001717424	Oceania
Oceania|hCoV-19/Australia/VIC1276/2020|EPI ISL 430685|B.1.1.10|Australia|2020-04-04	Oceania|hCoV-19/Australia/VIC1617/2020|EPI ISL 456525|B.1|Australia|2020-05-06	0.0004138904	Oceania
Oceania|hCoV-19/Australia/VIC834/2020|EPI ISL 427099|B.1|Australia|2020-04-04	Oceania|hCoV-19/Australia/VIC1617/2020|EPI ISL 456525|B.1|Australia|2020-05-06	0.0002090593	Oceania
Oceania|hCoV-19/Australia/VIC844/2020|EPI ISL 427104|B.1.5|Australia|2020-04-04	Oceania|hCoV-19/Australia/VIC1617/2020|EPI ISL 456525|B.1|Australia|2020-05-06	0.0002459774	Oceania
Oceania|hCoV-19/New Zealand/20VR2097/2020|EPI ISL 456376|B.1.370|New Zealand|2020-04-05	Oceania|hCoV-19/Australia/VIC1617/2020|EPI ISL 456525|B.1|Australia|2020-05-06	0.0002389253	Oceania
Oceania|hCoV-19/Australia/VIC857/2020|EPI ISL 427116|B.1|Australia|2020-04-05	Oceania|hCoV-19/Australia/VIC1617/2020|EPI ISL 456525|B.1|Australia|2020-05-06	0.0001706535	Oceania
Oceania|hCoV-19/Australia/VIC858/2020|EPI ISL 427117|B.1.1|Australia|2020-04-05	Oceania|hCoV-19/Australia/VIC1617/2020|EPI ISL 456525|B.1|Australia|2020-05-06	0.0002731041	Oceania
Oceania|hCoV-19/Australia/VIC860/2020|EPI ISL 427118|B.1.1|Australia|2020-04-05	Oceania|hCoV-19/Australia/VIC1617/2020|EPI ISL 456525|B.1|Australia|2020-05-06	0.0002389611	Oceania
Oceania|hCoV-19/Australia/VIC876/2020|EPI ISL 427131|B.1.1.33|Australia|2020-04-05	Oceania|hCoV-19/Australia/VIC1617/2020|EPI ISL 456525|B.1|Australia|2020-05-06	0.0002731040	Oceania
Oceania|hCoV-19/Australia/SAP441/2020|EPI ISL 508132|B.1.1|Australia|2020-04-05	Oceania|hCoV-19/Australia/VIC1617/2020|EPI ISL 456525|B.1|Australia|2020-05-06	0.0003072485	Oceania
Oceania|hCoV-19/Australia/NSW2132/2020|EPI ISL 500625|B.1|Australia|2020-04-05	Oceania|hCoV-19/Australia/VIC1617/2020|EPI ISL 456525|B.1|Australia|2020-05-06	0.0003072342	Oceania
Oceania|hCoV-19/Australia/VIC869/2020|EPI ISL 427124|B.3|Australia|2020-04-05	Oceania|hCoV-19/Australia/VIC1617/2020|EPI ISL 456525|B.1|Australia|2020-05-06	0.0003755457	Oceania
Oceania|hCoV-19/Australia/VIC863/2020|EPI ISL 427120|B.1|Australia|2020-04-05	Oceania|hCoV-19/Australia/VIC1617/2020|EPI ISL 456525|B.1|Australia|2020-05-06	0.0001365199	Oceania
Oceania|hCoV-19/Australia/NSW275/2020|EPI ISL 451539|B.6|Australia|2020-04-05	Oceania|hCoV-19/Australia/VIC1617/2020|EPI ISL 456525|B.1|Australia|2020-05-06	0.0004841654	Oceania
Oceania|hCoV-19/Australia/WA99/2020|EPI ISL 512752|B.1.1|Australia|2020-04-05	Oceania|hCoV-19/Australia/VIC1617/2020|EPI ISL 456525|B.1|Australia|2020-05-06	0.0004150617	Oceania
Oceania|hCoV-19/Australia/NSW2131/2020|EPI ISL 500624|B.1|Australia|2020-04-05	Oceania|hCoV-19/Australia/VIC1617/2020|EPI ISL 456525|B.1|Australia|2020-05-06	0.0002730816	Oceania
Oceania|hCoV-19/New Zealand/20VR2059/2020|EPI ISL 456353|B.1|New Zealand|2020-04-05	Oceania|hCoV-19/Australia/VIC1617/2020|EPI ISL 456525|B.1|Australia|2020-05-06	0.0002049589	Oceania
Oceania|hCoV-19/Australia/VIC870/2020|EPI ISL 427125|B.1.5|Australia|2020-04-05	Oceania|hCoV-19/Australia/VIC1617/2020|EPI ISL 456525|B.1|Australia|2020-05-06	0.0001365263	Oceania
Oceania|hCoV-19/Australia/VIC1071/2020|EPI ISL 430581|B.1|Australia|2020-04-05	Oceania|hCoV-19/Australia/VIC1617/2020|EPI ISL 456525|B.1|Australia|2020-05-06	0.0001706664	Oceania
Oceania|hCoV-19/Australia/VIC873/2020|EPI ISL 427128|B.1|Australia|2020-04-05	Oceania|hCoV-19/Australia/VIC1617/2020|EPI ISL 456525|B.1|Australia|2020-05-06	0.0002048079	Oceania
Oceania|hCoV-19/Australia/WA83/2020|EPI ISL 512736|B.1.1|Australia|2020-04-05	Oceania|hCoV-19/Australia/VIC1617/2020|EPI ISL 456525|B.1|Australia|2020-05-06	0.0003889534	Oceania
Oceania|hCoV-19/Australia/VIC872/2020|EPI ISL 427127|B.52|Australia|2020-04-05	Oceania|hCoV-19/Australia/VIC1617/2020|EPI ISL 456525|B.1|Australia|2020-05-06	0.0004853013	Oceania
Oceania|hCoV-19/New Zealand/20VR2098/2020|EPI ISL 548125|B.1.1|New Zealand|2020-04-05	Oceania|hCoV-19/Australia/VIC1617/2020|EPI ISL 456525|B.1|Australia|2020-05-06	0.0002478245	Oceania
Oceania|hCoV-19/New Zealand/20VR2092/2020|EPI ISL 456373|B.1|New Zealand|2020-04-05	Oceania|hCoV-19/Australia/VIC1617/2020|EPI ISL 456525|B.1|Australia|2020-05-06	0.0002119475	Oceania
Oceania|hCoV-19/Australia/SAP027/2020|EPI ISL 468009|B.1|Australia|2020-04-06	Oceania|hCoV-19/Australia/VIC1617/2020|EPI ISL 456525|B.1|Australia|2020-05-06	0.0000682564	Oceania
Oceania|hCoV-19/Australia/VIC881/2020|EPI ISL 427135|B.1.1|Australia|2020-04-06	Oceania|hCoV-19/Australia/VIC1617/2020|EPI ISL 456525|B.1|Australia|2020-05-06	0.0003072718	Oceania
Oceania|hCoV-19/Australia/VIC883/2020|EPI ISL 427136|B.1.356|Australia|2020-04-06	Oceania|hCoV-19/Australia/VIC1617/2020|EPI ISL 456525|B.1|Australia|2020-05-06	0.0002390094	Oceania
Oceania|hCoV-19/Australia/WA15/2020|EPI ISL 470833|B.1|Australia|2020-04-06	Oceania|hCoV-19/Australia/VIC1617/2020|EPI ISL 456525|B.1|Australia|2020-05-06	0.0002048099	Oceania
Oceania|hCoV-19/Australia/VIC884/2020|EPI ISL 427137|B.1|Australia|2020-04-06	Oceania|hCoV-19/Australia/VIC1617/2020|EPI ISL 456525|B.1|Australia|2020-05-06	0.0001366102	Oceania
Oceania|hCoV-19/Australia/VIC1080/2020|EPI ISL 430579|B.1|Australia|2020-04-06	Oceania|hCoV-19/Australia/VIC1617/2020|EPI ISL 456525|B.1|Australia|2020-05-06	0.0002389388	Oceania
Oceania|hCoV-19/Australia/NSW2577/2020|EPI ISL 527062|B.1|Australia|2020-04-06	Oceania|hCoV-19/Australia/VIC1617/2020|EPI ISL 456525|B.1|Australia|2020-05-06	0.0002389499	Oceania
Oceania|hCoV-19/Australia/NSW544/2020|EPI ISL 455083|B.1.5|Australia|2020-04-06	Oceania|hCoV-19/Australia/VIC1617/2020|EPI ISL 456525|B.1|Australia|2020-05-06	0.0002420441	Oceania
Oceania|hCoV-19/Australia/NSW381/2020|EPI ISL 451641|B.1.5|Australia|2020-04-06	Oceania|hCoV-19/Australia/VIC1617/2020|EPI ISL 456525|B.1|Australia|2020-05-06	0.0001382915	Oceania
Oceania|hCoV-19/Australia/NSW321/2020|EPI ISL 451583|B.1|Australia|2020-04-06	Oceania|hCoV-19/Australia/VIC1617/2020|EPI ISL 456525|B.1|Australia|2020-05-06	0.0002074460	Oceania
Oceania|hCoV-19/Australia/VIC887/2020|EPI ISL 427140|B.31|Australia|2020-04-06	Oceania|hCoV-19/Australia/VIC1617/2020|EPI ISL 456525|B.1|Australia|2020-05-06	0.0005805002	Oceania
Oceania|hCoV-19/Australia/VIC1089/2020|EPI ISL 430673|B.1.1|Australia|2020-04-06	Oceania|hCoV-19/Australia/VIC1617/2020|EPI ISL 456525|B.1|Australia|2020-05-06	0.0002737527	Oceania
Oceania|hCoV-19/Australia/VIC885/2020|EPI ISL 427138|B.1|Australia|2020-04-06	Oceania|hCoV-19/Australia/VIC1617/2020|EPI ISL 456525|B.1|Australia|2020-05-06	0.0001370767	Oceania
Oceania|hCoV-19/Australia/VIC1088/2020|EPI ISL 521864|B.6|Australia|2020-04-06	Oceania|hCoV-19/Australia/VIC1617/2020|EPI ISL 456525|B.1|Australia|2020-05-06	0.0003793851	Oceania
Oceania|hCoV-19/New Zealand/20VR2066/2020|EPI ISL 456357|B.31|New Zealand|2020-04-06	Oceania|hCoV-19/Australia/VIC1617/2020|EPI ISL 456525|B.1|Australia|2020-05-06	0.0005526266	Oceania
Oceania|hCoV-19/Australia/VIC888/2020|EPI ISL 427141|B.1|Australia|2020-04-06	Oceania|hCoV-19/Australia/VIC1617/2020|EPI ISL 456525|B.1|Australia|2020-05-06	0.0001707666	Oceania
Oceania|hCoV-19/Australia/VIC1078/2020|EPI ISL 430564|B.1|Australia|2020-04-06	Oceania|hCoV-19/Australia/VIC1617/2020|EPI ISL 456525|B.1|Australia|2020-05-06	0.0002064799	Oceania
Oceania|hCoV-19/Australia/WA44/2020|EPI ISL 470861|B.1|Australia|2020-04-07	Oceania|hCoV-19/Australia/VIC1617/2020|EPI ISL 456525|B.1|Australia|2020-05-06	0.0002389546	Oceania
Oceania|hCoV-19/Australia/VIC1112/2020|EPI ISL 430573|B.1|Australia|2020-04-07	Oceania|hCoV-19/Australia/VIC1617/2020|EPI ISL 456525|B.1|Australia|2020-05-06	0.0001365199	Oceania
Oceania|hCoV-19/Australia/SAP297/2020|EPI ISL 468025|B.1.5|Australia|2020-04-07	Oceania|hCoV-19/Australia/VIC1617/2020|EPI ISL 456525|B.1|Australia|2020-05-06	0.0001706584	Oceania
Oceania|hCoV-19/Australia/NSW383/2020|EPI ISL 451643|B.1.5|Australia|2020-04-07	Oceania|hCoV-19/Australia/VIC1617/2020|EPI ISL 456525|B.1|Australia|2020-05-06	0.0003111980	Oceania
Oceania|hCoV-19/Australia/NSW604/2020|EPI ISL 478716|B.1|Australia|2020-04-07	Oceania|hCoV-19/Australia/VIC1617/2020|EPI ISL 456525|B.1|Australia|2020-05-06	0.0002766195	Oceania
Oceania|hCoV-19/Australia/ACT0051/2020|EPI ISL 498518|B.1|Australia|2020-04-07	Oceania|hCoV-19/Australia/VIC1617/2020|EPI ISL 456525|B.1|Australia|2020-05-06	0.0002048166	Oceania
Oceania|hCoV-19/Australia/VIC1279/2020|EPI ISL 430678|B.1.1|Australia|2020-04-07	Oceania|hCoV-19/Australia/VIC1617/2020|EPI ISL 456525|B.1|Australia|2020-05-06	0.0002731042	Oceania
Oceania|hCoV-19/Australia/SAP298/2020|EPI ISL 468007|B.1.5|Australia|2020-04-07	Oceania|hCoV-19/Australia/VIC1617/2020|EPI ISL 456525|B.1|Australia|2020-05-06	0.0001709560	Oceania
Oceania|hCoV-19/Australia/VIC1094/2020|EPI ISL 430583|B.1.5|Australia|2020-04-07	Oceania|hCoV-19/Australia/VIC1617/2020|EPI ISL 456525|B.1|Australia|2020-05-06	0.0002048110	Oceania
Oceania|hCoV-19/Australia/VIC1110/2020|EPI ISL 430569|B.1.1|Australia|2020-04-07	Oceania|hCoV-19/Australia/VIC1617/2020|EPI ISL 456525|B.1|Australia|2020-05-06	0.0002731262	Oceania
Oceania|hCoV-19/Australia/VIC1109/2020|EPI ISL 430618|B.1|Australia|2020-04-07	Oceania|hCoV-19/Australia/VIC1617/2020|EPI ISL 456525|B.1|Australia|2020-05-06	0.0002389387	Oceania
Oceania|hCoV-19/Australia/VIC1113/2020|EPI ISL 430575|B.1|Australia|2020-04-07	Oceania|hCoV-19/Australia/VIC1617/2020|EPI ISL 456525|B.1|Australia|2020-05-06	0.0002389551	Oceania
Oceania|hCoV-19/Australia/WA43/2020|EPI ISL 470860|B.1|Australia|2020-04-07	Oceania|hCoV-19/Australia/VIC1617/2020|EPI ISL 456525|B.1|Australia|2020-05-06	0.0002417507	Oceania
Oceania|hCoV-19/Australia/VIC1106/2020|EPI ISL 430588|B.1.265|Australia|2020-04-07	Oceania|hCoV-19/Australia/VIC1617/2020|EPI ISL 456525|B.1|Australia|2020-05-06	0.0002402447	Oceania
Oceania|hCoV-19/Australia/TAS60/2020|EPI ISL 522733|B.1|Australia|2020-04-07	Oceania|hCoV-19/Australia/VIC1617/2020|EPI ISL 456525|B.1|Australia|2020-05-06	0.0002389660	Oceania
Oceania|hCoV-19/New Zealand/20VR2046/2020|EPI ISL 456345|B.1.5|New Zealand|2020-04-07	Oceania|hCoV-19/Australia/VIC1617/2020|EPI ISL 456525|B.1|Australia|2020-05-06	0.0001404322	Oceania
Oceania|hCoV-19/New Zealand/20VR2072/2020|EPI ISL 456359|B|New Zealand|2020-04-07	Oceania|hCoV-19/Australia/VIC1617/2020|EPI ISL 456525|B.1|Australia|2020-05-06	0.0003865275	Oceania
Oceania|hCoV-19/Australia/VIC1111/2020|EPI ISL 430570|B.1|Australia|2020-04-07	Oceania|hCoV-19/Australia/VIC1617/2020|EPI ISL 456525|B.1|Australia|2020-05-06	0.0001743728	Oceania
Oceania|hCoV-19/Australia/SAP301/2020|EPI ISL 467986|B.1|Australia|2020-04-07	Oceania|hCoV-19/Australia/VIC1617/2020|EPI ISL 456525|B.1|Australia|2020-05-06	0.0005338573	Oceania
Oceania|hCoV-19/Australia/VIC1092/2020|EPI ISL 430582|B.1|Australia|2020-04-07	Oceania|hCoV-19/Australia/VIC1617/2020|EPI ISL 456525|B.1|Australia|2020-05-06	0.0002117082	Oceania
Oceania|hCoV-19/Australia/VIC1280/2020|EPI ISL 430709|B.1.1|Australia|2020-04-07	Oceania|hCoV-19/Australia/VIC1617/2020|EPI ISL 456525|B.1|Australia|2020-05-06	0.0002421320	Oceania
Oceania|hCoV-19/Australia/WA45/2020|EPI ISL 470862|B.1|Australia|2020-04-08	Oceania|hCoV-19/Australia/VIC1617/2020|EPI ISL 456525|B.1|Australia|2020-05-06	0.0003072400	Oceania
Oceania|hCoV-19/Australia/QLD969/2020|EPI ISL 530233|B.1|Australia|2020-04-08	Oceania|hCoV-19/Australia/VIC1617/2020|EPI ISL 456525|B.1|Australia|2020-05-06	0.0001365199	Oceania
Oceania|hCoV-19/Australia/WA17/2020|EPI ISL 470835|B.1|Australia|2020-04-08	Oceania|hCoV-19/Australia/VIC1617/2020|EPI ISL 456525|B.1|Australia|2020-05-06	0.0002048099	Oceania
Oceania|hCoV-19/Australia/NSW595/2020|EPI ISL 478707|B.1.1|Australia|2020-04-08	Oceania|hCoV-19/Australia/VIC1617/2020|EPI ISL 456525|B.1|Australia|2020-05-06	0.0002766358	Oceania
Oceania|hCoV-19/Australia/NSW603/2020|EPI ISL 478715|B.1|Australia|2020-04-08	Oceania|hCoV-19/Australia/VIC1617/2020|EPI ISL 456525|B.1|Australia|2020-05-06	0.0002766195	Oceania
Oceania|hCoV-19/Australia/NSW302/2020|EPI ISL 451566|B.1.5|Australia|2020-04-08	Oceania|hCoV-19/Australia/VIC1617/2020|EPI ISL 456525|B.1|Australia|2020-05-06	0.0001728762	Oceania
Oceania|hCoV-19/Australia/NSW294/2020|EPI ISL 451558|B.1.1.33|Australia|2020-04-08	Oceania|hCoV-19/Australia/VIC1617/2020|EPI ISL 456525|B.1|Australia|2020-05-06	0.0002766357	Oceania
Oceania|hCoV-19/Australia/NSW352/2020|EPI ISL 451613|B.1.5|Australia|2020-04-08	Oceania|hCoV-19/Australia/VIC1617/2020|EPI ISL 456525|B.1|Australia|2020-05-06	0.0001382915	Oceania
Oceania|hCoV-19/Australia/WA60/2020|EPI ISL 512713|B.1|Australia|2020-04-08	Oceania|hCoV-19/Australia/VIC1617/2020|EPI ISL 456525|B.1|Australia|2020-05-06	0.0002074566	Oceania
Oceania|hCoV-19/Australia/WA104/2020|EPI ISL 512757|B.1|Australia|2020-04-08	Oceania|hCoV-19/Australia/VIC1617/2020|EPI ISL 456525|B.1|Australia|2020-05-06	0.0002074665	Oceania
Oceania|hCoV-19/Australia/WA61/2020|EPI ISL 512714|B.1|Australia|2020-04-08	Oceania|hCoV-19/Australia/VIC1617/2020|EPI ISL 456525|B.1|Australia|2020-05-06	0.0002074726	Oceania
Oceania|hCoV-19/Australia/VIC1135/2020|EPI ISL 430601|B.1.370|Australia|2020-04-08	Oceania|hCoV-19/Australia/VIC1617/2020|EPI ISL 456525|B.1|Australia|2020-05-06	0.0002389444	Oceania
Oceania|hCoV-19/Australia/VIC1281/2020|EPI ISL 430676|B.1.1|Australia|2020-04-08	Oceania|hCoV-19/Australia/VIC1617/2020|EPI ISL 456525|B.1|Australia|2020-05-06	0.0002731041	Oceania
Oceania|hCoV-19/Australia/VIC1119/2020|EPI ISL 430567|B.1|Australia|2020-04-08	Oceania|hCoV-19/Australia/VIC1617/2020|EPI ISL 456525|B.1|Australia|2020-05-06	0.0002047944	Oceania
Oceania|hCoV-19/Australia/VIC899/2020|EPI ISL 427149|B.52|Australia|2020-04-08	Oceania|hCoV-19/Australia/VIC1617/2020|EPI ISL 456525|B.1|Australia|2020-05-06	0.0004779967	Oceania
Oceania|hCoV-19/Australia/VIC-CBA5/2020|EPI ISL 430065|B.1.1.71|Australia|2020-04-08	Oceania|hCoV-19/Australia/VIC1617/2020|EPI ISL 456525|B.1|Australia|2020-05-06	0.0003085971	Oceania
Oceania|hCoV-19/Australia/VIC1139/2020|EPI ISL 430610|B.1|Australia|2020-04-08	Oceania|hCoV-19/Australia/VIC1617/2020|EPI ISL 456525|B.1|Australia|2020-05-06	0.0002730706	Oceania
Oceania|hCoV-19/Australia/VIC1134/2020|EPI ISL 430600|B.1|Australia|2020-04-08	Oceania|hCoV-19/Australia/VIC1617/2020|EPI ISL 456525|B.1|Australia|2020-05-06	0.0001706535	Oceania
Oceania|hCoV-19/Australia/VIC1143/2020|EPI ISL 430614|B.1.1|Australia|2020-04-08	Oceania|hCoV-19/Australia/VIC1617/2020|EPI ISL 456525|B.1|Australia|2020-05-06	0.0002731121	Oceania
Oceania|hCoV-19/Australia/VIC1137/2020|EPI ISL 430607|B.1|Australia|2020-04-08	Oceania|hCoV-19/Australia/VIC1617/2020|EPI ISL 456525|B.1|Australia|2020-05-06	0.0001365386	Oceania
Oceania|hCoV-19/Australia/VIC1138/2020|EPI ISL 430609|B.1.1|Australia|2020-04-08	Oceania|hCoV-19/Australia/VIC1617/2020|EPI ISL 456525|B.1|Australia|2020-05-06	0.0002389694	Oceania
Oceania|hCoV-19/Australia/VIC-CBA6/2020|EPI ISL 430066|B.1|Australia|2020-04-08	Oceania|hCoV-19/Australia/VIC1617/2020|EPI ISL 456525|B.1|Australia|2020-05-06	0.0002080115	Oceania
Oceania|hCoV-19/Australia/VIC1136/2020|EPI ISL 430606|B|Australia|2020-04-08	Oceania|hCoV-19/Australia/VIC1617/2020|EPI ISL 456525|B.1|Australia|2020-05-06	0.0004151534	Oceania
Oceania|hCoV-19/New Zealand/20VR2074/2020|EPI ISL 456361|B.1.1|New Zealand|2020-04-08	Oceania|hCoV-19/Australia/VIC1617/2020|EPI ISL 456525|B.1|Australia|2020-05-06	0.0001748558	Oceania
Oceania|hCoV-19/Australia/VIC1140/2020|EPI ISL 430611|B.1|Australia|2020-04-08	Oceania|hCoV-19/Australia/VIC1617/2020|EPI ISL 456525|B.1|Australia|2020-05-06	0.0002780114	Oceania
Oceania|hCoV-19/Australia/VIC1363/2020|EPI ISL 561517|B.1.1|Australia|2020-04-08	Oceania|hCoV-19/Australia/VIC1617/2020|EPI ISL 456525|B.1|Australia|2020-05-06	0.0003136294	Oceania
Oceania|hCoV-19/Australia/VIC1127/2020|EPI ISL 430608|B.1.1|Australia|2020-04-08	Oceania|hCoV-19/Australia/VIC1617/2020|EPI ISL 456525|B.1|Australia|2020-05-06	0.0002110033	Oceania
Oceania|hCoV-19/Australia/VIC1132/2020|EPI ISL 430593|B.1|Australia|2020-04-08	Oceania|hCoV-19/Australia/VIC1617/2020|EPI ISL 456525|B.1|Australia|2020-05-06	0.0002389410	Oceania
Oceania|hCoV-19/Australia/QLD966/2020|EPI ISL 530234|B.1|Australia|2020-04-09	Oceania|hCoV-19/Australia/VIC1617/2020|EPI ISL 456525|B.1|Australia|2020-05-06	0.0002048077	Oceania
Oceania|hCoV-19/Australia/VIC1159/2020|EPI ISL 430604|B.1.370|Australia|2020-04-09	Oceania|hCoV-19/Australia/VIC1617/2020|EPI ISL 456525|B.1|Australia|2020-05-06	0.0002047944	Oceania
Oceania|hCoV-19/Australia/NSW2437/2020|EPI ISL 527017|B.1.1.33|Australia|2020-04-09	Oceania|hCoV-19/Australia/VIC1617/2020|EPI ISL 456525|B.1|Australia|2020-05-06	0.0003072483	Oceania
Oceania|hCoV-19/Australia/NSW2534/2020|EPI ISL 527038|B.1.98|Australia|2020-04-09	Oceania|hCoV-19/Australia/VIC1617/2020|EPI ISL 456525|B.1|Australia|2020-05-06	0.0003755551	Oceania
Oceania|hCoV-19/Australia/NSW673/2020|EPI ISL 513316|B.1.1.33|Australia|2020-04-09	Oceania|hCoV-19/Australia/VIC1617/2020|EPI ISL 456525|B.1|Australia|2020-05-06	0.0003112217	Oceania
Oceania|hCoV-19/Australia/NSW602/2020|EPI ISL 478714|B.1|Australia|2020-04-09	Oceania|hCoV-19/Australia/VIC1617/2020|EPI ISL 456525|B.1|Australia|2020-05-06	0.0002766195	Oceania
Oceania|hCoV-19/Australia/VIC1161/2020|EPI ISL 430615|B.1|Australia|2020-04-09	Oceania|hCoV-19/Australia/VIC1617/2020|EPI ISL 456525|B.1|Australia|2020-05-06	0.0002047887	Oceania
Oceania|hCoV-19/Australia/VIC1284/2020|EPI ISL 430701|B.1.5|Australia|2020-04-09	Oceania|hCoV-19/Australia/VIC1617/2020|EPI ISL 456525|B.1|Australia|2020-05-06	0.0001706615	Oceania
Oceania|hCoV-19/Australia/VIC1158/2020|EPI ISL 430602|B.1.1|Australia|2020-04-09	Oceania|hCoV-19/Australia/VIC1617/2020|EPI ISL 456525|B.1|Australia|2020-05-06	0.0002731042	Oceania
Oceania|hCoV-19/Australia/VIC1160/2020|EPI ISL 430605|B.1.370|Australia|2020-04-09	Oceania|hCoV-19/Australia/VIC1617/2020|EPI ISL 456525|B.1|Australia|2020-05-06	0.0002048015	Oceania
Oceania|hCoV-19/Australia/VIC1162/2020|EPI ISL 430616|B.1|Australia|2020-04-09	Oceania|hCoV-19/Australia/VIC1617/2020|EPI ISL 456525|B.1|Australia|2020-05-06	0.0001365200	Oceania
Oceania|hCoV-19/Australia/VIC1355/2020|EPI ISL 430638|B.1.1|Australia|2020-04-09	Oceania|hCoV-19/Australia/VIC1617/2020|EPI ISL 456525|B.1|Australia|2020-05-06	0.0002389611	Oceania
Oceania|hCoV-19/Australia/VIC1248/2020|EPI ISL 436114|B.1.5|Australia|2020-04-09	Oceania|hCoV-19/Australia/VIC1617/2020|EPI ISL 456525|B.1|Australia|2020-05-06	0.0001706615	Oceania
Oceania|hCoV-19/Australia/SAP095/2020|EPI ISL 451129|B.1|Australia|2020-04-09	Oceania|hCoV-19/Australia/VIC1617/2020|EPI ISL 456525|B.1|Australia|2020-05-06	0.0003438833	Oceania
Oceania|hCoV-19/Australia/VIC1247/2020|EPI ISL 436113|B.1.1|Australia|2020-04-09	Oceania|hCoV-19/Australia/VIC1617/2020|EPI ISL 456525|B.1|Australia|2020-05-06	0.0002394678	Oceania
Oceania|hCoV-19/Australia/VIC1164/2020|EPI ISL 430624|B.1.22|Australia|2020-04-09	Oceania|hCoV-19/Australia/VIC1617/2020|EPI ISL 456525|B.1|Australia|2020-05-06	0.0002411137	Oceania
Oceania|hCoV-19/New Zealand/20VR2048/2020|EPI ISL 456346|B.1|New Zealand|2020-04-09	Oceania|hCoV-19/Australia/VIC1617/2020|EPI ISL 456525|B.1|Australia|2020-05-06	0.0002812474	Oceania
Oceania|hCoV-19/Australia/VIC1285/2020|EPI ISL 430702|B.1.5|Australia|2020-04-09	Oceania|hCoV-19/Australia/VIC1617/2020|EPI ISL 456525|B.1|Australia|2020-05-06	0.0001758404	Oceania
Oceania|hCoV-19/Australia/VIC1178/2020|EPI ISL 430674|B.1.1|Australia|2020-04-10	Oceania|hCoV-19/Australia/VIC1617/2020|EPI ISL 456525|B.1|Australia|2020-05-06	0.0003073196	Oceania
Oceania|hCoV-19/Australia/VIC1313/2020|EPI ISL 430714|B.1.5|Australia|2020-04-10	Oceania|hCoV-19/Australia/VIC1617/2020|EPI ISL 456525|B.1|Australia|2020-05-06	0.0001707431	Oceania
Oceania|hCoV-19/Australia/VIC1300/2020|EPI ISL 430677|B.1.1|Australia|2020-04-10	Oceania|hCoV-19/Australia/VIC1617/2020|EPI ISL 456525|B.1|Australia|2020-05-06	0.0002731136	Oceania
Oceania|hCoV-19/Australia/VIC1303/2020|EPI ISL 430694|B.1.1|Australia|2020-04-10	Oceania|hCoV-19/Australia/VIC1617/2020|EPI ISL 456525|B.1|Australia|2020-05-06	0.0003084780	Oceania
Oceania|hCoV-19/Australia/VIC1174/2020|EPI ISL 430623|B.1.370|Australia|2020-04-10	Oceania|hCoV-19/Australia/VIC1617/2020|EPI ISL 456525|B.1|Australia|2020-05-06	0.0002056156	Oceania
Oceania|hCoV-19/Australia/VIC1312/2020|EPI ISL 562136|B.1.5|Australia|2020-04-10	Oceania|hCoV-19/Australia/VIC1617/2020|EPI ISL 456525|B.1|Australia|2020-05-06	0.0001710412	Oceania
Oceania|hCoV-19/Australia/VIC1176/2020|EPI ISL 430630|B.1.5|Australia|2020-04-10	Oceania|hCoV-19/Australia/VIC1617/2020|EPI ISL 456525|B.1|Australia|2020-05-06	0.0001376682	Oceania
Oceania|hCoV-19/Australia/VIC1250/2020|EPI ISL 436115|B.1.1|Australia|2020-04-10	Oceania|hCoV-19/Australia/VIC1617/2020|EPI ISL 456525|B.1|Australia|2020-05-06	0.0003081405	Oceania
Oceania|hCoV-19/Australia/VIC1175/2020|EPI ISL 430625|B.1.22|Australia|2020-04-10	Oceania|hCoV-19/Australia/VIC1617/2020|EPI ISL 456525|B.1|Australia|2020-05-06	0.0002415881	Oceania
Oceania|hCoV-19/Australia/VIC1316/2020|EPI ISL 430690|B.1.370|Australia|2020-04-11	Oceania|hCoV-19/Australia/VIC1617/2020|EPI ISL 456525|B.1|Australia|2020-05-06	0.0002389428	Oceania
Oceania|hCoV-19/Australia/QLD961/2020|EPI ISL 530236|B.1.1|Australia|2020-04-11	Oceania|hCoV-19/Australia/VIC1617/2020|EPI ISL 456525|B.1|Australia|2020-05-06	0.0002389611	Oceania
Oceania|hCoV-19/Australia/NSW2570/2020|EPI ISL 527057|B.1|Australia|2020-04-11	Oceania|hCoV-19/Australia/VIC1617/2020|EPI ISL 456525|B.1|Australia|2020-05-06	0.0002047980	Oceania
Oceania|hCoV-19/Australia/QLD971/2020|EPI ISL 530235|B.1|Australia|2020-04-11	Oceania|hCoV-19/Australia/VIC1617/2020|EPI ISL 456525|B.1|Australia|2020-05-06	0.0002389361	Oceania
Oceania|hCoV-19/Australia/NSW494/2020|EPI ISL 455034|B.1.5|Australia|2020-04-11	Oceania|hCoV-19/Australia/VIC1617/2020|EPI ISL 456525|B.1|Australia|2020-05-06	0.0001728680	Oceania
Oceania|hCoV-19/Australia/NSW332/2020|EPI ISL 451594|B.1.1.33|Australia|2020-04-11	Oceania|hCoV-19/Australia/VIC1617/2020|EPI ISL 456525|B.1|Australia|2020-05-06	0.0002766357	Oceania
Oceania|hCoV-19/Australia/VIC1256/2020|EPI ISL 436120|B.1.370|Australia|2020-04-11	Oceania|hCoV-19/Australia/VIC1617/2020|EPI ISL 456525|B.1|Australia|2020-05-06	0.0002389433	Oceania
Oceania|hCoV-19/Australia/VIC1317/2020|EPI ISL 430691|B.1.1|Australia|2020-04-11	Oceania|hCoV-19/Australia/VIC1617/2020|EPI ISL 456525|B.1|Australia|2020-05-06	0.0002745406	Oceania
Oceania|hCoV-19/Australia/VIC1319/2020|EPI ISL 430700|B.1|Australia|2020-04-11	Oceania|hCoV-19/Australia/VIC1617/2020|EPI ISL 456525|B.1|Australia|2020-05-06	0.0001365294	Oceania
Oceania|hCoV-19/Australia/VIC1321/2020|EPI ISL 430704|B.4|Australia|2020-04-11	Oceania|hCoV-19/Australia/VIC1617/2020|EPI ISL 456525|B.1|Australia|2020-05-06	0.0005805599	Oceania
Oceania|hCoV-19/Australia/VIC1187/2020|EPI ISL 430675|B.1|Australia|2020-04-11	Oceania|hCoV-19/Australia/VIC1617/2020|EPI ISL 456525|B.1|Australia|2020-05-06	0.0002408433	Oceania
Oceania|hCoV-19/Australia/VIC1181/2020|EPI ISL 430627|B.1.1|Australia|2020-04-11	Oceania|hCoV-19/Australia/VIC1617/2020|EPI ISL 456525|B.1|Australia|2020-05-06	0.0003838003	Oceania
Oceania|hCoV-19/Australia/VIC1260/2020|EPI ISL 436123|B.4|Australia|2020-04-11	Oceania|hCoV-19/Australia/VIC1617/2020|EPI ISL 456525|B.1|Australia|2020-05-06	0.0005903342	Oceania
Oceania|hCoV-19/Australia/VIC1183/2020|EPI ISL 430628|B.1.1|Australia|2020-04-11	Oceania|hCoV-19/Australia/VIC1617/2020|EPI ISL 456525|B.1|Australia|2020-05-06	0.0003914339	Oceania
Oceania|hCoV-19/Australia/NSW2571/2020|EPI ISL 527058|B.1.98|Australia|2020-04-12	Oceania|hCoV-19/Australia/VIC1617/2020|EPI ISL 456525|B.1|Australia|2020-05-06	0.0003414071	Oceania
Oceania|hCoV-19/Australia/VIC1329/2020|EPI ISL 430696|B.1.370|Australia|2020-04-12	Oceania|hCoV-19/Australia/VIC1617/2020|EPI ISL 456525|B.1|Australia|2020-05-06	0.0002389511	Oceania
Oceania|hCoV-19/Australia/ACT0059/2020|EPI ISL 498523|B.1|Australia|2020-04-12	Oceania|hCoV-19/Australia/VIC1617/2020|EPI ISL 456525|B.1|Australia|2020-05-06	0.0002048164	Oceania
Oceania|hCoV-19/Australia/VIC1267/2020|EPI ISL 436126|B.1.370|Australia|2020-04-12	Oceania|hCoV-19/Australia/VIC1617/2020|EPI ISL 456525|B.1|Australia|2020-05-06	0.0002389512	Oceania
Oceania|hCoV-19/Australia/VIC1353/2020|EPI ISL 430716|B.1.1|Australia|2020-04-12	Oceania|hCoV-19/Australia/VIC1617/2020|EPI ISL 456525|B.1|Australia|2020-05-06	0.0002732721	Oceania
Oceania|hCoV-19/Australia/NSW2120/2020|EPI ISL 509498|B.1.1|Australia|2020-04-13	Oceania|hCoV-19/Australia/VIC1617/2020|EPI ISL 456525|B.1|Australia|2020-05-06	0.0004097288	Oceania
Oceania|hCoV-19/Australia/NSW601/2020|EPI ISL 478713|B.1|Australia|2020-04-13	Oceania|hCoV-19/Australia/VIC1617/2020|EPI ISL 456525|B.1|Australia|2020-05-06	0.0003112035	Oceania
Oceania|hCoV-19/Australia/NSW377/2020|EPI ISL 451637|B.1.5|Australia|2020-04-13	Oceania|hCoV-19/Australia/VIC1617/2020|EPI ISL 456525|B.1|Australia|2020-05-06	0.0001382915	Oceania
Oceania|hCoV-19/Australia/VIC1336/2020|EPI ISL 430698|B.1.1|Australia|2020-04-13	Oceania|hCoV-19/Australia/VIC1617/2020|EPI ISL 456525|B.1|Australia|2020-05-06	0.0002732852	Oceania
Oceania|hCoV-19/Australia/VIC1369/2020|EPI ISL 563808|B.1.370|Australia|2020-04-13	Oceania|hCoV-19/Australia/VIC1617/2020|EPI ISL 456525|B.1|Australia|2020-05-06	0.0002389432	Oceania
Oceania|hCoV-19/Australia/VIC1340/2020|EPI ISL 430686|B.1|Australia|2020-04-13	Oceania|hCoV-19/Australia/VIC1617/2020|EPI ISL 456525|B.1|Australia|2020-05-06	0.0002048263	Oceania
Oceania|hCoV-19/Australia/VIC1337/2020|EPI ISL 430699|B.1.1|Australia|2020-04-13	Oceania|hCoV-19/Australia/VIC1617/2020|EPI ISL 456525|B.1|Australia|2020-05-06	0.0002442896	Oceania
Oceania|hCoV-19/Australia/WA38/2020|EPI ISL 470855|B.1|Australia|2020-04-14	Oceania|hCoV-19/Australia/VIC1617/2020|EPI ISL 456525|B.1|Australia|2020-05-06	0.0003072583	Oceania
Oceania|hCoV-19/Australia/NSW367/2020|EPI ISL 451628|B.1|Australia|2020-04-14	Oceania|hCoV-19/Australia/VIC1617/2020|EPI ISL 456525|B.1|Australia|2020-05-06	0.0001382915	Oceania
Oceania|hCoV-19/Australia/NSW356/2020|EPI ISL 451617|B.1.5|Australia|2020-04-14	Oceania|hCoV-19/Australia/VIC1617/2020|EPI ISL 456525|B.1|Australia|2020-05-06	0.0001382915	Oceania
Oceania|hCoV-19/Australia/NSW610/2020|EPI ISL 490019|B.1.1|Australia|2020-04-14	Oceania|hCoV-19/Australia/VIC1617/2020|EPI ISL 456525|B.1|Australia|2020-05-06	0.0003804163	Oceania
Oceania|hCoV-19/Australia/VIC1344/2020|EPI ISL 430697|B.1|Australia|2020-04-14	Oceania|hCoV-19/Australia/VIC1617/2020|EPI ISL 456525|B.1|Australia|2020-05-06	0.0001365247	Oceania
Oceania|hCoV-19/Australia/VIC1345/2020|EPI ISL 430708|B.1.370|Australia|2020-04-14	Oceania|hCoV-19/Australia/VIC1617/2020|EPI ISL 456525|B.1|Australia|2020-05-06	0.0002389403	Oceania
Oceania|hCoV-19/Australia/VIC1382/2020|EPI ISL 456419|B.1.1.1|Australia|2020-04-14	Oceania|hCoV-19/Australia/VIC1617/2020|EPI ISL 456525|B.1|Australia|2020-05-06	0.0004096839	Oceania
Oceania|hCoV-19/Australia/VIC1386/2020|EPI ISL 521871|B.1|Australia|2020-04-14	Oceania|hCoV-19/Australia/VIC1617/2020|EPI ISL 456525|B.1|Australia|2020-05-06	0.0001706697	Oceania
Oceania|hCoV-19/Australia/VIC5145/2020|EPI ISL 519947|B.1.255|Australia|2020-04-14	Oceania|hCoV-19/Australia/VIC1617/2020|EPI ISL 456525|B.1|Australia|2020-05-06	0.0001372506	Oceania
Oceania|hCoV-19/Australia/VIC1273/2020|EPI ISL 436131|B.1|Australia|2020-04-14	Oceania|hCoV-19/Australia/VIC1617/2020|EPI ISL 456525|B.1|Australia|2020-05-06	0.0001365245	Oceania
Oceania|hCoV-19/Australia/VIC1372/2020|EPI ISL 456414|B.1.1|Australia|2020-04-14	Oceania|hCoV-19/Australia/VIC1617/2020|EPI ISL 456525|B.1|Australia|2020-05-06	0.0003755962	Oceania
Oceania|hCoV-19/Australia/VIC1373/2020|EPI ISL 456415|B.1.1|Australia|2020-04-14	Oceania|hCoV-19/Australia/VIC1617/2020|EPI ISL 456525|B.1|Australia|2020-05-06	0.0003416793	Oceania
Oceania|hCoV-19/Australia/VIC1387/2020|EPI ISL 561935|B.1.1.33|Australia|2020-04-14	Oceania|hCoV-19/Australia/VIC1617/2020|EPI ISL 456525|B.1|Australia|2020-05-06	0.0002731606	Oceania
Oceania|hCoV-19/Australia/VIC1274/2020|EPI ISL 436132|B.1.370|Australia|2020-04-14	Oceania|hCoV-19/Australia/VIC1617/2020|EPI ISL 456525|B.1|Australia|2020-05-06	0.0002427261	Oceania
Oceania|hCoV-19/New Zealand/20VR2539/2020|EPI ISL 456383|B.1|New Zealand|2020-04-15	Oceania|hCoV-19/Australia/VIC1617/2020|EPI ISL 456525|B.1|Australia|2020-05-06	0.0002047948	Oceania
Oceania|hCoV-19/New Zealand/20VR2556/2020|EPI ISL 456386|B.1|New Zealand|2020-04-15	Oceania|hCoV-19/Australia/VIC1617/2020|EPI ISL 456525|B.1|Australia|2020-05-06	0.0001706665	Oceania
Oceania|hCoV-19/Australia/QLD1017/2020|EPI ISL 530277|B.1|Australia|2020-04-15	Oceania|hCoV-19/Australia/VIC1617/2020|EPI ISL 456525|B.1|Australia|2020-05-06	0.0001706535	Oceania
Oceania|hCoV-19/Australia/QLD964/2020|EPI ISL 530238|B.1.5|Australia|2020-04-15	Oceania|hCoV-19/Australia/VIC1617/2020|EPI ISL 456525|B.1|Australia|2020-05-06	0.0002730961	Oceania
Oceania|hCoV-19/New Zealand/20VR2541/2020|EPI ISL 456384|B.1.1|New Zealand|2020-04-15	Oceania|hCoV-19/Australia/VIC1617/2020|EPI ISL 456525|B.1|Australia|2020-05-06	0.0002389611	Oceania
Oceania|hCoV-19/New Zealand/20VR2485/2020|EPI ISL 456380|B.1.1|New Zealand|2020-04-15	Oceania|hCoV-19/Australia/VIC1617/2020|EPI ISL 456525|B.1|Australia|2020-05-06	0.0002390263	Oceania
Oceania|hCoV-19/New Zealand/20VR2554/2020|EPI ISL 456385|B.1.5|New Zealand|2020-04-15	Oceania|hCoV-19/Australia/VIC1617/2020|EPI ISL 456525|B.1|Australia|2020-05-06	0.0002390083	Oceania
Oceania|hCoV-19/New Zealand/20VR2495/2020|EPI ISL 456381|B.1.1|New Zealand|2020-04-15	Oceania|hCoV-19/Australia/VIC1617/2020|EPI ISL 456525|B.1|Australia|2020-05-06	0.0002732053	Oceania
Oceania|hCoV-19/Australia/NSW943/2020|EPI ISL 545015|B.1.370|Australia|2020-04-15	Oceania|hCoV-19/Australia/VIC1617/2020|EPI ISL 456525|B.1|Australia|2020-05-06	0.0002766014	Oceania
Oceania|hCoV-19/Australia/NSW362/2020|EPI ISL 451623|B.1|Australia|2020-04-15	Oceania|hCoV-19/Australia/VIC1617/2020|EPI ISL 456525|B.1|Australia|2020-05-06	0.0001728680	Oceania
Oceania|hCoV-19/New Zealand/20VR2475/2020|EPI ISL 456379|B.1.1.296|New Zealand|2020-04-15	Oceania|hCoV-19/Australia/VIC1617/2020|EPI ISL 456525|B.1|Australia|2020-05-06	0.0003415084	Oceania
Oceania|hCoV-19/Australia/VIC1400/2020|EPI ISL 456433|B.1.370|Australia|2020-04-15	Oceania|hCoV-19/Australia/VIC1617/2020|EPI ISL 456525|B.1|Australia|2020-05-06	0.0002389431	Oceania
Oceania|hCoV-19/Australia/VIC1399/2020|EPI ISL 456432|B.1.370|Australia|2020-04-15	Oceania|hCoV-19/Australia/VIC1617/2020|EPI ISL 456525|B.1|Australia|2020-05-06	0.0002389516	Oceania
Oceania|hCoV-19/Australia/VIC1396/2020|EPI ISL 456430|B.1.1.1|Australia|2020-04-15	Oceania|hCoV-19/Australia/VIC1617/2020|EPI ISL 456525|B.1|Australia|2020-05-06	0.0003105413	Oceania
Oceania|hCoV-19/Australia/WA105/2020|EPI ISL 512758|B.1|Australia|2020-04-16	Oceania|hCoV-19/Australia/VIC1617/2020|EPI ISL 456525|B.1|Australia|2020-05-06	0.0002074660	Oceania
Oceania|hCoV-19/Australia/VIC1882/2020|EPI ISL 480592|B.1|Australia|2020-04-16	Oceania|hCoV-19/Australia/VIC1617/2020|EPI ISL 456525|B.1|Australia|2020-05-06	0.0001706565	Oceania
Oceania|hCoV-19/Australia/VIC1410/2020|EPI ISL 456429|B.1|Australia|2020-04-16	Oceania|hCoV-19/Australia/VIC1617/2020|EPI ISL 456525|B.1|Australia|2020-05-06	0.0001365200	Oceania
Oceania|hCoV-19/Australia/VIC1408/2020|EPI ISL 456426|B.1.1.1|Australia|2020-04-16	Oceania|hCoV-19/Australia/VIC1617/2020|EPI ISL 456525|B.1|Australia|2020-05-06	0.0003414124	Oceania
Oceania|hCoV-19/Australia/VIC1404/2020|EPI ISL 456422|B.1.1.1|Australia|2020-04-16	Oceania|hCoV-19/Australia/VIC1617/2020|EPI ISL 456525|B.1|Australia|2020-05-06	0.0003414357	Oceania
Oceania|hCoV-19/Australia/VIC1407/2020|EPI ISL 456424|B.1.1.1|Australia|2020-04-16	Oceania|hCoV-19/Australia/VIC1617/2020|EPI ISL 456525|B.1|Australia|2020-05-06	0.0003419844	Oceania
Oceania|hCoV-19/Australia/VIC1409/2020|EPI ISL 456428|B.1.1|Australia|2020-04-16	Oceania|hCoV-19/Australia/VIC1617/2020|EPI ISL 456525|B.1|Australia|2020-05-06	0.0002758241	Oceania
Oceania|hCoV-19/Australia/NSW2573/2020|EPI ISL 527059|B.1.1.1|Australia|2020-04-17	Oceania|hCoV-19/Australia/VIC1617/2020|EPI ISL 456525|B.1|Australia|2020-05-06	0.0004438543	Oceania
Oceania|hCoV-19/Australia/NSW353/2020|EPI ISL 451614|B.1.5|Australia|2020-04-17	Oceania|hCoV-19/Australia/VIC1617/2020|EPI ISL 456525|B.1|Australia|2020-05-06	0.0001382915	Oceania
Oceania|hCoV-19/Australia/NSW355/2020|EPI ISL 451616|B.1|Australia|2020-04-17	Oceania|hCoV-19/Australia/VIC1617/2020|EPI ISL 456525|B.1|Australia|2020-05-06	0.0001728762	Oceania
Oceania|hCoV-19/Australia/NSW600/2020|EPI ISL 478712|B.1|Australia|2020-04-17	Oceania|hCoV-19/Australia/VIC1617/2020|EPI ISL 456525|B.1|Australia|2020-05-06	0.0002766195	Oceania
Oceania|hCoV-19/Australia/NSW354/2020|EPI ISL 451615|B.1.5|Australia|2020-04-17	Oceania|hCoV-19/Australia/VIC1617/2020|EPI ISL 456525|B.1|Australia|2020-05-06	0.0002074459	Oceania
Oceania|hCoV-19/Australia/VIC1436/2020|EPI ISL 456441|B.1|Australia|2020-04-17	Oceania|hCoV-19/Australia/VIC1617/2020|EPI ISL 456525|B.1|Australia|2020-05-06	0.0002389666	Oceania
Oceania|hCoV-19/Australia/VIC1433/2020|EPI ISL 456440|B.1|Australia|2020-04-17	Oceania|hCoV-19/Australia/VIC1617/2020|EPI ISL 456525|B.1|Australia|2020-05-06	0.0001707061	Oceania
Oceania|hCoV-19/Australia/VIC1427/2020|EPI ISL 561936|B.1.5|Australia|2020-04-17	Oceania|hCoV-19/Australia/VIC1617/2020|EPI ISL 456525|B.1|Australia|2020-05-06	0.0001706851	Oceania
Oceania|hCoV-19/Australia/VIC1431/2020|EPI ISL 456438|B.1.1|Australia|2020-04-17	Oceania|hCoV-19/Australia/VIC1617/2020|EPI ISL 456525|B.1|Australia|2020-05-06	0.0002789409	Oceania
Oceania|hCoV-19/Australia/VIC1438/2020|EPI ISL 456442|B.1.1|Australia|2020-04-18	Oceania|hCoV-19/Australia/VIC1617/2020|EPI ISL 456525|B.1|Australia|2020-05-06	0.0002389616	Oceania
Oceania|hCoV-19/Australia/VIC1437/2020|EPI ISL 456437|B.1.1.1|Australia|2020-04-18	Oceania|hCoV-19/Australia/VIC1617/2020|EPI ISL 456525|B.1|Australia|2020-05-06	0.0004225999	Oceania
Oceania|hCoV-19/Australia/NSW363/2020|EPI ISL 451624|B.1.212|Australia|2020-04-19	Oceania|hCoV-19/Australia/VIC1617/2020|EPI ISL 456525|B.1|Australia|2020-05-06	0.0001728763	Oceania
Oceania|hCoV-19/Australia/VIC1441/2020|EPI ISL 456443|B.1|Australia|2020-04-19	Oceania|hCoV-19/Australia/VIC1617/2020|EPI ISL 456525|B.1|Australia|2020-05-06	0.0001365201	Oceania
Oceania|hCoV-19/Australia/VIC1440/2020|EPI ISL 563977|B.1|Australia|2020-04-19	Oceania|hCoV-19/Australia/VIC1617/2020|EPI ISL 456525|B.1|Australia|2020-05-06	0.0001365246	Oceania
Oceania|hCoV-19/Australia/WA37/2020|EPI ISL 470854|B.1|Australia|2020-04-20	Oceania|hCoV-19/Australia/VIC1617/2020|EPI ISL 456525|B.1|Australia|2020-05-06	0.0002731263	Oceania
