## Supplementary material for "Epidemiology and genetic diversity of SARS-CoV-2 lineages circulating in Africa": Pairwise distance: ContinentsPairwiseDistance.csv (part 895 of 1021)

Species 1	Species 2	Dist	Continent
Oceania|hCoV-19/Australia/NSW593/2020|EPI ISL 478705|B.1|Australia|2020-04-20	Oceania|hCoV-19/Australia/VIC1617/2020|EPI ISL 456525|B.1|Australia|2020-05-06	0.0002420140	Oceania
Oceania|hCoV-19/Australia/NSW369/2020|EPI ISL 451630|B.1.5|Australia|2020-04-20	Oceania|hCoV-19/Australia/VIC1617/2020|EPI ISL 456525|B.1|Australia|2020-05-06	0.0001382915	Oceania
Oceania|hCoV-19/Australia/VIC1450/2020|EPI ISL 562066|B.1|Australia|2020-04-20	Oceania|hCoV-19/Australia/VIC1617/2020|EPI ISL 456525|B.1|Australia|2020-05-06	0.0001373355	Oceania
Oceania|hCoV-19/Australia/NSW2574/2020|EPI ISL 527060|B|Australia|2020-04-21	Oceania|hCoV-19/Australia/VIC1617/2020|EPI ISL 456525|B.1|Australia|2020-05-06	0.0004779836	Oceania
Oceania|hCoV-19/Australia/NSW382/2020|EPI ISL 451642|B.1.5|Australia|2020-04-21	Oceania|hCoV-19/Australia/VIC1617/2020|EPI ISL 456525|B.1|Australia|2020-05-06	0.0003111980	Oceania
Oceania|hCoV-19/Australia/VIC1459/2020|EPI ISL 456448|B.1|Australia|2020-04-21	Oceania|hCoV-19/Australia/VIC1617/2020|EPI ISL 456525|B.1|Australia|2020-05-06	0.0001706616	Oceania
Oceania|hCoV-19/Australia/VIC1464/2020|EPI ISL 456446|B.1|Australia|2020-04-21	Oceania|hCoV-19/Australia/VIC1617/2020|EPI ISL 456525|B.1|Australia|2020-05-06	0.0001365200	Oceania
Oceania|hCoV-19/Australia/NSW488/2020|EPI ISL 455028|B.1.5|Australia|2020-04-22	Oceania|hCoV-19/Australia/VIC1617/2020|EPI ISL 456525|B.1|Australia|2020-05-06	0.0001382915	Oceania
Oceania|hCoV-19/Australia/VIC1466/2020|EPI ISL 456449|B.31|Australia|2020-04-22	Oceania|hCoV-19/Australia/VIC1617/2020|EPI ISL 456525|B.1|Australia|2020-05-06	0.0004439928	Oceania
Oceania|hCoV-19/Australia/VIC1465/2020|EPI ISL 456447|B.1|Australia|2020-04-22	Oceania|hCoV-19/Australia/VIC1617/2020|EPI ISL 456525|B.1|Australia|2020-05-06	0.0001396314	Oceania
Oceania|hCoV-19/Australia/NSW491/2020|EPI ISL 455031|B.1|Australia|2020-04-23	Oceania|hCoV-19/Australia/VIC1617/2020|EPI ISL 456525|B.1|Australia|2020-05-06	0.0001728676	Oceania
Oceania|hCoV-19/Australia/NSW489/2020|EPI ISL 455029|B.1.5|Australia|2020-04-23	Oceania|hCoV-19/Australia/VIC1617/2020|EPI ISL 456525|B.1|Australia|2020-05-06	0.0001382915	Oceania
Oceania|hCoV-19/New Zealand/20VR3004/2020|EPI ISL 456396|B.1.1|New Zealand|2020-04-25	Oceania|hCoV-19/Australia/VIC1617/2020|EPI ISL 456525|B.1|Australia|2020-05-06	0.0002731172	Oceania
Oceania|hCoV-19/New Zealand/20VR2659/2020|EPI ISL 456388|B.1.1|New Zealand|2020-04-25	Oceania|hCoV-19/Australia/VIC1617/2020|EPI ISL 456525|B.1|Australia|2020-05-06	0.0002389611	Oceania
Oceania|hCoV-19/New Zealand/20VR3003/2020|EPI ISL 456395|B.1.1|New Zealand|2020-04-25	Oceania|hCoV-19/Australia/VIC1617/2020|EPI ISL 456525|B.1|Australia|2020-05-06	0.0002732474	Oceania
Oceania|hCoV-19/New Zealand/20VR2917/2020|EPI ISL 456390|B.1.370|New Zealand|2020-04-25	Oceania|hCoV-19/Australia/VIC1617/2020|EPI ISL 456525|B.1|Australia|2020-05-06	0.0002389982	Oceania
Oceania|hCoV-19/New Zealand/20VR3045/2020|EPI ISL 456402|B.1.1|New Zealand|2020-04-25	Oceania|hCoV-19/Australia/VIC1617/2020|EPI ISL 456525|B.1|Australia|2020-05-06	0.0002389937	Oceania
Oceania|hCoV-19/New Zealand/20VR3040/2020|EPI ISL 456401|B|New Zealand|2020-04-25	Oceania|hCoV-19/Australia/VIC1617/2020|EPI ISL 456525|B.1|Australia|2020-05-06	0.0002088296	Oceania
Oceania|hCoV-19/New Zealand/20VR2717/2020|EPI ISL 456389|B.1.5|New Zealand|2020-04-25	Oceania|hCoV-19/Australia/VIC1617/2020|EPI ISL 456525|B.1|Australia|2020-05-06	0.0001393656	Oceania
Oceania|hCoV-19/Australia/WA58/2020|EPI ISL 470875|B.1|Australia|2020-04-26	Oceania|hCoV-19/Australia/VIC1617/2020|EPI ISL 456525|B.1|Australia|2020-05-06	0.0002400479	Oceania
Oceania|hCoV-19/Australia/NSW495/2020|EPI ISL 455035|B.1.5|Australia|2020-04-26	Oceania|hCoV-19/Australia/VIC1617/2020|EPI ISL 456525|B.1|Australia|2020-05-06	0.0001382915	Oceania
Oceania|hCoV-19/Australia/NSW2115/2020|EPI ISL 500621|B.1.5|Australia|2020-04-26	Oceania|hCoV-19/Australia/VIC1617/2020|EPI ISL 456525|B.1|Australia|2020-05-06	0.0001365358	Oceania
Oceania|hCoV-19/Australia/NSW2116/2020|EPI ISL 500622|B.6|Australia|2020-04-27	Oceania|hCoV-19/Australia/VIC1617/2020|EPI ISL 456525|B.1|Australia|2020-05-06	0.0004438404	Oceania
Oceania|hCoV-19/Australia/VIC1489/2020|EPI ISL 456456|B.1|Australia|2020-04-27	Oceania|hCoV-19/Australia/VIC1617/2020|EPI ISL 456525|B.1|Australia|2020-05-06	0.0001365432	Oceania
Oceania|hCoV-19/Australia/VIC1490/2020|EPI ISL 456457|B.4|Australia|2020-04-27	Oceania|hCoV-19/Australia/VIC1617/2020|EPI ISL 456525|B.1|Australia|2020-05-06	0.0005123550	Oceania
Oceania|hCoV-19/Australia/VIC1501/2020|EPI ISL 456466|B.1|Australia|2020-04-27	Oceania|hCoV-19/Australia/VIC1617/2020|EPI ISL 456525|B.1|Australia|2020-05-06	0.0001391309	Oceania
Oceania|hCoV-19/Australia/WA21/2020|EPI ISL 470839|B|Australia|2020-04-28	Oceania|hCoV-19/Australia/VIC1617/2020|EPI ISL 456525|B.1|Australia|2020-05-06	0.0004439549	Oceania
Oceania|hCoV-19/New Zealand/20VR3064/2020|EPI ISL 456403|B.4|New Zealand|2020-04-28	Oceania|hCoV-19/Australia/VIC1617/2020|EPI ISL 456525|B.1|Australia|2020-05-06	0.0005122149	Oceania
Oceania|hCoV-19/Australia/VIC1519/2020|EPI ISL 456458|B.4|Australia|2020-04-28	Oceania|hCoV-19/Australia/VIC1617/2020|EPI ISL 456525|B.1|Australia|2020-05-06	0.0005163530	Oceania
Oceania|hCoV-19/Australia/VIC1502/2020|EPI ISL 456462|B.6|Australia|2020-04-29	Oceania|hCoV-19/Australia/VIC1617/2020|EPI ISL 456525|B.1|Australia|2020-05-06	0.0005122259	Oceania
Oceania|hCoV-19/Australia/VIC1496/2020|EPI ISL 456460|B.4|Australia|2020-04-29	Oceania|hCoV-19/Australia/VIC1617/2020|EPI ISL 456525|B.1|Australia|2020-05-06	0.0004780367	Oceania
Oceania|hCoV-19/Australia/VIC1497/2020|EPI ISL 456461|B.1|Australia|2020-04-29	Oceania|hCoV-19/Australia/VIC1617/2020|EPI ISL 456525|B.1|Australia|2020-05-06	0.0000000000	Oceania
Oceania|hCoV-19/Australia/NSW515/2020|EPI ISL 455055|B.1.5|Australia|2020-04-30	Oceania|hCoV-19/Australia/VIC1617/2020|EPI ISL 456525|B.1|Australia|2020-05-06	0.0001382915	Oceania
Oceania|hCoV-19/Australia/VIC1504/2020|EPI ISL 456468|B.4|Australia|2020-04-30	Oceania|hCoV-19/Australia/VIC1617/2020|EPI ISL 456525|B.1|Australia|2020-05-06	0.0004781353	Oceania
Oceania|hCoV-19/Australia/VIC1505/2020|EPI ISL 456469|B.4|Australia|2020-04-30	Oceania|hCoV-19/Australia/VIC1617/2020|EPI ISL 456525|B.1|Australia|2020-05-06	0.0005464638	Oceania
Oceania|hCoV-19/Australia/VIC1506/2020|EPI ISL 456470|B.1|Australia|2020-04-30	Oceania|hCoV-19/Australia/VIC1617/2020|EPI ISL 456525|B.1|Australia|2020-05-06	0.0000000000	Oceania
Oceania|hCoV-19/Australia/NSW517/2020|EPI ISL 455057|B.1.5|Australia|2020-05-01	Oceania|hCoV-19/Australia/VIC1617/2020|EPI ISL 456525|B.1|Australia|2020-05-06	0.0001382913	Oceania
Oceania|hCoV-19/Australia/VIC1511/2020|EPI ISL 456476|B.1|Australia|2020-05-01	Oceania|hCoV-19/Australia/VIC1617/2020|EPI ISL 456525|B.1|Australia|2020-05-06	0.0000000000	Oceania
Oceania|hCoV-19/Australia/VIC1510/2020|EPI ISL 456475|B.1|Australia|2020-05-01	Oceania|hCoV-19/Australia/VIC1617/2020|EPI ISL 456525|B.1|Australia|2020-05-06	0.0000000000	Oceania
Oceania|hCoV-19/Australia/VIC2006/2020|EPI ISL 521903|B.4|Australia|2020-05-02	Oceania|hCoV-19/Australia/VIC1617/2020|EPI ISL 456525|B.1|Australia|2020-05-06	0.0005805724	Oceania
Oceania|hCoV-19/Australia/VIC1513/2020|EPI ISL 456477|B.1.1|Australia|2020-05-02	Oceania|hCoV-19/Australia/VIC1617/2020|EPI ISL 456525|B.1|Australia|2020-05-06	0.0003755703	Oceania
Oceania|hCoV-19/Australia/VIC1736/2020|EPI ISL 456633|B.4|Australia|2020-05-02	Oceania|hCoV-19/Australia/VIC1617/2020|EPI ISL 456525|B.1|Australia|2020-05-06	0.0005821409	Oceania
Oceania|hCoV-19/Australia/VIC1738/2020|EPI ISL 456635|B.4|Australia|2020-05-02	Oceania|hCoV-19/Australia/VIC1617/2020|EPI ISL 456525|B.1|Australia|2020-05-06	0.0005848451	Oceania
Oceania|hCoV-19/Australia/VIC1737/2020|EPI ISL 456634|B.1.246|Australia|2020-05-02	Oceania|hCoV-19/Australia/VIC1617/2020|EPI ISL 456525|B.1|Australia|2020-05-06	0.0001720807	Oceania
Oceania|hCoV-19/Australia/NSW521/2020|EPI ISL 455061|B.1.5|Australia|2020-05-03	Oceania|hCoV-19/Australia/VIC1617/2020|EPI ISL 456525|B.1|Australia|2020-05-06	0.0001382916	Oceania
Oceania|hCoV-19/Australia/VIC1560/2020|EPI ISL 456483|B.1|Australia|2020-05-03	Oceania|hCoV-19/Australia/VIC1617/2020|EPI ISL 456525|B.1|Australia|2020-05-06	0.0000341282	Oceania
Oceania|hCoV-19/Australia/VIC1558/2020|EPI ISL 456481|B.1.246|Australia|2020-05-03	Oceania|hCoV-19/Australia/VIC1617/2020|EPI ISL 456525|B.1|Australia|2020-05-06	0.0001750932	Oceania
Oceania|hCoV-19/Australia/NSW520/2020|EPI ISL 455060|B.1|Australia|2020-05-04	Oceania|hCoV-19/Australia/VIC1617/2020|EPI ISL 456525|B.1|Australia|2020-05-06	0.0001728681	Oceania
Oceania|hCoV-19/Australia/NSW518/2020|EPI ISL 455058|B.1.5|Australia|2020-05-05	Oceania|hCoV-19/Australia/VIC1617/2020|EPI ISL 456525|B.1|Australia|2020-05-06	0.0001382915	Oceania
Oceania|hCoV-19/Australia/VIC1800/2020|EPI ISL 480607|B.1|Australia|2020-05-05	Oceania|hCoV-19/Australia/VIC1617/2020|EPI ISL 456525|B.1|Australia|2020-05-06	0.0000000000	Oceania
Oceania|hCoV-19/Australia/VIC1733/2020|EPI ISL 456631|B.4|Australia|2020-05-05	Oceania|hCoV-19/Australia/VIC1617/2020|EPI ISL 456525|B.1|Australia|2020-05-06	0.0005164655	Oceania
Oceania|hCoV-19/Australia/SAP212/2020|EPI ISL 467989|B.1.5|Australia|2020-05-05	Oceania|hCoV-19/Australia/VIC1617/2020|EPI ISL 456525|B.1|Australia|2020-05-06	0.0001399509	Oceania
Oceania|hCoV-19/Australia/NSW531/2020|EPI ISL 455070|B.1.5|Australia|2020-05-06	Oceania|hCoV-19/Australia/VIC1617/2020|EPI ISL 456525|B.1|Australia|2020-05-06	0.0001728680	Oceania
Oceania|hCoV-19/Australia/VIC1585/2020|EPI ISL 456504|B.1|Australia|2020-05-06	Oceania|hCoV-19/Australia/VIC1617/2020|EPI ISL 456525|B.1|Australia|2020-05-06	0.0000000000	Oceania
Oceania|hCoV-19/Australia/VIC1566/2020|EPI ISL 456484|B.1.246|Australia|2020-05-06	Oceania|hCoV-19/Australia/VIC1617/2020|EPI ISL 456525|B.1|Australia|2020-05-06	0.0001706535	Oceania
Oceania|hCoV-19/Australia/VIC1584/2020|EPI ISL 456503|B.1|Australia|2020-05-06	Oceania|hCoV-19/Australia/VIC1617/2020|EPI ISL 456525|B.1|Australia|2020-05-06	0.0000000000	Oceania
Oceania|hCoV-19/Australia/VIC1583/2020|EPI ISL 456502|B.6|Australia|2020-05-06	Oceania|hCoV-19/Australia/VIC1617/2020|EPI ISL 456525|B.1|Australia|2020-05-06	0.0005121213	Oceania
Oceania|hCoV-19/Australia/VIC1621/2020|EPI ISL 456529|B.1.272|Australia|2020-05-06	Oceania|hCoV-19/Australia/VIC1617/2020|EPI ISL 456525|B.1|Australia|2020-05-06	0.0000341257	Oceania
Oceania|hCoV-19/Australia/NSW02/2020|EPI ISL 408976|B|Australia|2020-01-22	Oceania|hCoV-19/Australia/NSW530/2020|EPI ISL 455069|B.1.5|Australia|2020-05-07	0.0001700814	Oceania
Oceania|hCoV-19/Australia/NSW01/2020|EPI ISL 407893|A|Australia|2020-01-24	Oceania|hCoV-19/Australia/NSW530/2020|EPI ISL 455069|B.1.5|Australia|2020-05-07	0.0001700734	Oceania
Oceania|hCoV-19/Australia/NSW04/2020|EPI ISL 417030|A|Australia|2020-01-24	Oceania|hCoV-19/Australia/NSW530/2020|EPI ISL 455069|B.1.5|Australia|2020-05-07	0.0002721342	Oceania
Oceania|hCoV-19/Australia/VIC02/2020|EPI ISL 416410|B|Australia|2020-01-24	Oceania|hCoV-19/Australia/NSW530/2020|EPI ISL 455069|B.1.5|Australia|2020-05-07	0.0001716691	Oceania
Oceania|hCoV-19/Australia/VIC01/2020|EPI ISL 406844|B|Australia|2020-01-25	Oceania|hCoV-19/Australia/NSW530/2020|EPI ISL 455069|B.1.5|Australia|2020-05-07	0.0002041110	Oceania
Oceania|hCoV-19/Australia/NSW03/2020|EPI ISL 408977|B|Australia|2020-01-25	Oceania|hCoV-19/Australia/NSW530/2020|EPI ISL 455069|B.1.5|Australia|2020-05-07	0.0001360622	Oceania
Oceania|hCoV-19/Australia/NSW2153/2020|EPI ISL 509505|B.1.5|Australia|2020-01-25	Oceania|hCoV-19/Australia/NSW530/2020|EPI ISL 455069|B.1.5|Australia|2020-05-07	0.0000340142	Oceania
Oceania|hCoV-19/Australia/QLD01/2020|EPI ISL 407894|A|Australia|2020-01-28	Oceania|hCoV-19/Australia/NSW530/2020|EPI ISL 455069|B.1.5|Australia|2020-05-07	0.0002040981	Oceania
Oceania|hCoV-19/Australia/VPRL014/2020|EPI ISL 455603|B.1|Australia|2020-01-30	Oceania|hCoV-19/Australia/NSW530/2020|EPI ISL 455069|B.1.5|Australia|2020-05-07	0.0001700733	Oceania
Oceania|hCoV-19/Australia/QLD02/2020|EPI ISL 407896|A|Australia|2020-01-30	Oceania|hCoV-19/Australia/NSW530/2020|EPI ISL 455069|B.1.5|Australia|2020-05-07	0.0002721422	Oceania
Oceania|hCoV-19/Australia/SA01/2020|EPI ISL 480778|B.1|Australia|2020-01-30	Oceania|hCoV-19/Australia/NSW530/2020|EPI ISL 455069|B.1.5|Australia|2020-05-07	0.0001703051	Oceania
Oceania|hCoV-19/Australia/SA04/2020|EPI ISL 480781|B.1|Australia|2020-01-30	Oceania|hCoV-19/Australia/NSW530/2020|EPI ISL 455069|B.1.5|Australia|2020-05-07	0.0001711035	Oceania
Oceania|hCoV-19/Australia/VIC13/2020|EPI ISL 419733|B|Australia|2020-01-31	Oceania|hCoV-19/Australia/NSW530/2020|EPI ISL 455069|B.1.5|Australia|2020-05-07	0.0002043692	Oceania
Oceania|hCoV-19/Australia/VIC14/2020|EPI ISL 419734|B|Australia|2020-02-02	Oceania|hCoV-19/Australia/NSW530/2020|EPI ISL 455069|B.1.5|Australia|2020-05-07	0.0001382704	Oceania
Oceania|hCoV-19/Australia/QLD03/2020|EPI ISL 410717|A|Australia|2020-02-05	Oceania|hCoV-19/Australia/NSW530/2020|EPI ISL 455069|B.1.5|Australia|2020-05-07	0.0002381190	Oceania
Oceania|hCoV-19/Australia/QLD04/2020|EPI ISL 410718|A|Australia|2020-02-05	Oceania|hCoV-19/Australia/NSW530/2020|EPI ISL 455069|B.1.5|Australia|2020-05-07	0.0002040981	Oceania
Oceania|hCoV-19/Australia/VIC07/2020|EPI ISL 416415|A|Australia|2020-02-08	Oceania|hCoV-19/Australia/NSW530/2020|EPI ISL 455069|B.1.5|Australia|2020-05-07	0.0002381194	Oceania
Oceania|hCoV-19/Australia/SAP097/2020|EPI ISL 468039|B|Australia|2020-02-22	Oceania|hCoV-19/Australia/NSW530/2020|EPI ISL 455069|B.1.5|Australia|2020-05-07	0.0002041113	Oceania
Oceania|hCoV-19/Australia/WA11/2020|EPI ISL 420456|B|Australia|2020-02-22	Oceania|hCoV-19/Australia/NSW530/2020|EPI ISL 455069|B.1.5|Australia|2020-05-07	0.0002041225	Oceania
Oceania|hCoV-19/Australia/WA34/2020|EPI ISL 470851|B|Australia|2020-02-27	Oceania|hCoV-19/Australia/NSW530/2020|EPI ISL 455069|B.1.5|Australia|2020-05-07	0.0002041017	Oceania
Oceania|hCoV-19/New Zealand/20VR0174/2020|EPI ISL 413490|B.4|New Zealand|2020-02-27	Oceania|hCoV-19/Australia/NSW530/2020|EPI ISL 455069|B.1.5|Australia|2020-05-07	0.0002381779	Oceania
Oceania|hCoV-19/Australia/NSW05/2020|EPI ISL 412975|B.4|Australia|2020-02-28	Oceania|hCoV-19/Australia/NSW530/2020|EPI ISL 455069|B.1.5|Australia|2020-05-07	0.0002721706	Oceania
Oceania|hCoV-19/Australia/QLDID922/2020|EPI ISL 418799|B|Australia|2020-02-28	Oceania|hCoV-19/Australia/NSW530/2020|EPI ISL 455069|B.1.5|Australia|2020-05-07	0.0002721422	Oceania
Oceania|hCoV-19/Australia/NSW09/2020|EPI ISL 413595|B.4|Australia|2020-02-28	Oceania|hCoV-19/Australia/NSW530/2020|EPI ISL 455069|B.1.5|Australia|2020-05-07	0.0003742657	Oceania
Oceania|hCoV-19/Australia/NSW08/2020|EPI ISL 413594|B|Australia|2020-02-28	Oceania|hCoV-19/Australia/NSW530/2020|EPI ISL 455069|B.1.5|Australia|2020-05-07	0.0001360625	Oceania
Oceania|hCoV-19/Australia/NSW10/2020|EPI ISL 413596|B|Australia|2020-02-28	Oceania|hCoV-19/Australia/NSW530/2020|EPI ISL 455069|B.1.5|Australia|2020-05-07	0.0001360671	Oceania
Oceania|hCoV-19/Australia/NSW219/2020|EPI ISL 427643|B|Australia|2020-02-28	Oceania|hCoV-19/Australia/NSW530/2020|EPI ISL 455069|B.1.5|Australia|2020-05-07	0.0001360671	Oceania
Oceania|hCoV-19/Australia/NSW07/2020|EPI ISL 413214|B.4|Australia|2020-02-29	Oceania|hCoV-19/Australia/NSW530/2020|EPI ISL 455069|B.1.5|Australia|2020-05-07	0.0002381380	Oceania
Oceania|hCoV-19/Australia/QLD09/2020|EPI ISL 414414|B.4|Australia|2020-02-29	Oceania|hCoV-19/Australia/NSW530/2020|EPI ISL 455069|B.1.5|Australia|2020-05-07	0.0002721628	Oceania
Oceania|hCoV-19/Australia/NSW06/2020|EPI ISL 413213|B.4|Australia|2020-02-29	Oceania|hCoV-19/Australia/NSW530/2020|EPI ISL 455069|B.1.5|Australia|2020-05-07	0.0003061949	Oceania
Oceania|hCoV-19/New Zealand/20VR0189/2020|EPI ISL 416519|B.1.1|New Zealand|2020-03-02	Oceania|hCoV-19/Australia/NSW530/2020|EPI ISL 455069|B.1.5|Australia|2020-05-07	0.0001020475	Oceania
Oceania|hCoV-19/Australia/VIC04/2020|EPI ISL 416412|B.4|Australia|2020-03-02	Oceania|hCoV-19/Australia/NSW530/2020|EPI ISL 455069|B.1.5|Australia|2020-05-07	0.0003742540	Oceania
Oceania|hCoV-19/Australia/NSW11/2020|EPI ISL 413597|B.4|Australia|2020-03-02	Oceania|hCoV-19/Australia/NSW530/2020|EPI ISL 455069|B.1.5|Australia|2020-05-07	0.0002721682	Oceania
Oceania|hCoV-19/Australia/NSW217/2020|EPI ISL 427644|B.4|Australia|2020-03-02	Oceania|hCoV-19/Australia/NSW530/2020|EPI ISL 455069|B.1.5|Australia|2020-05-07	0.0002721682	Oceania
Oceania|hCoV-19/Australia/SAP098/2020|EPI ISL 483066|B.4|Australia|2020-03-03	Oceania|hCoV-19/Australia/NSW530/2020|EPI ISL 455069|B.1.5|Australia|2020-05-07	0.0003062242	Oceania
Oceania|hCoV-19/Australia/NSW15/2020|EPI ISL 417383|B.4|Australia|2020-03-03	Oceania|hCoV-19/Australia/NSW530/2020|EPI ISL 455069|B.1.5|Australia|2020-05-07	0.0003061895	Oceania
Oceania|hCoV-19/New Zealand/20VR1109/2020|EPI ISL 456190|B.31|New Zealand|2020-03-03	Oceania|hCoV-19/Australia/NSW530/2020|EPI ISL 455069|B.1.5|Australia|2020-05-07	0.0004764115	Oceania
Oceania|hCoV-19/Australia/NSW14/2020|EPI ISL 413600|B.4|Australia|2020-03-03	Oceania|hCoV-19/Australia/NSW530/2020|EPI ISL 455069|B.1.5|Australia|2020-05-07	0.0002721713	Oceania
Oceania|hCoV-19/Australia/NSW22/2020|EPI ISL 427649|B.4|Australia|2020-03-03	Oceania|hCoV-19/Australia/NSW530/2020|EPI ISL 455069|B.1.5|Australia|2020-05-07	0.0003062046	Oceania
Oceania|hCoV-19/Australia/VPRL004/2020|EPI ISL 455596|B.4|Australia|2020-03-03	Oceania|hCoV-19/Australia/NSW530/2020|EPI ISL 455069|B.1.5|Australia|2020-05-07	0.0003062450	Oceania
Oceania|hCoV-19/Australia/SAP217/2020|EPI ISL 483073|B|Australia|2020-03-03	Oceania|hCoV-19/Australia/NSW530/2020|EPI ISL 455069|B.1.5|Australia|2020-05-07	0.0002407231	Oceania
Oceania|hCoV-19/Australia/SAP099/2020|EPI ISL 468038|B.4|Australia|2020-03-04	Oceania|hCoV-19/Australia/NSW530/2020|EPI ISL 455069|B.1.5|Australia|2020-05-07	0.0003402714	Oceania
Oceania|hCoV-19/Australia/NSW21/2020|EPI ISL 417386|B.4|Australia|2020-03-04	Oceania|hCoV-19/Australia/NSW530/2020|EPI ISL 455069|B.1.5|Australia|2020-05-07	0.0002721754	Oceania
Oceania|hCoV-19/Australia/WA06/2020|EPI ISL 420534|B.1.98|Australia|2020-03-04	Oceania|hCoV-19/Australia/NSW530/2020|EPI ISL 455069|B.1.5|Australia|2020-05-07	0.0000680232	Oceania
Oceania|hCoV-19/Australia/NSW12/2020|EPI ISL 413598|B.4|Australia|2020-03-04	Oceania|hCoV-19/Australia/NSW530/2020|EPI ISL 455069|B.1.5|Australia|2020-05-07	0.0003742657	Oceania
Oceania|hCoV-19/Australia/NSW23/2020|EPI ISL 427650|B.4|Australia|2020-03-04	Oceania|hCoV-19/Australia/NSW530/2020|EPI ISL 455069|B.1.5|Australia|2020-05-07	0.0003061903	Oceania
Oceania|hCoV-19/Australia/NSW65/2020|EPI ISL 427645|B.4|Australia|2020-03-04	Oceania|hCoV-19/Australia/NSW530/2020|EPI ISL 455069|B.1.5|Australia|2020-05-07	0.0003402185	Oceania
Oceania|hCoV-19/Australia/NSW13/2020|EPI ISL 413599|B.4|Australia|2020-03-04	Oceania|hCoV-19/Australia/NSW530/2020|EPI ISL 455069|B.1.5|Australia|2020-05-07	0.0003062007	Oceania
Oceania|hCoV-19/New Zealand/20VR0195/2020|EPI ISL 534335|B.1.1|New Zealand|2020-03-04	Oceania|hCoV-19/Australia/NSW530/2020|EPI ISL 455069|B.1.5|Australia|2020-05-07	0.0001040182	Oceania
Oceania|hCoV-19/Australia/NSW25/2020|EPI ISL 417388|B.6|Australia|2020-03-05	Oceania|hCoV-19/Australia/NSW530/2020|EPI ISL 455069|B.1.5|Australia|2020-05-07	0.0003061862	Oceania
Oceania|hCoV-19/Australia/NSW18/2020|EPI ISL 417384|B.4|Australia|2020-03-05	Oceania|hCoV-19/Australia/NSW530/2020|EPI ISL 455069|B.1.5|Australia|2020-05-07	0.0003061806	Oceania
Oceania|hCoV-19/Australia/NSW66/2020|EPI ISL 427646|B.4|Australia|2020-03-05	Oceania|hCoV-19/Australia/NSW530/2020|EPI ISL 455069|B.1.5|Australia|2020-05-07	0.0003402185	Oceania
Oceania|hCoV-19/Australia/TAS54/2020|EPI ISL 522729|B.4|Australia|2020-03-05	Oceania|hCoV-19/Australia/NSW530/2020|EPI ISL 455069|B.1.5|Australia|2020-05-07	0.0002740264	Oceania
Oceania|hCoV-19/New Zealand/20VR0206/2020|EPI ISL 416526|B.4|New Zealand|2020-03-05	Oceania|hCoV-19/Australia/NSW530/2020|EPI ISL 455069|B.1.5|Australia|2020-05-07	0.0002774189	Oceania
Oceania|hCoV-19/Australia/NSW24/2020|EPI ISL 417387|B.4|Australia|2020-03-06	Oceania|hCoV-19/Australia/NSW530/2020|EPI ISL 455069|B.1.5|Australia|2020-05-07	0.0003061948	Oceania
Oceania|hCoV-19/Australia/NSW19/2020|EPI ISL 417385|B.4|Australia|2020-03-06	Oceania|hCoV-19/Australia/NSW530/2020|EPI ISL 455069|B.1.5|Australia|2020-05-07	0.0003061894	Oceania
Oceania|hCoV-19/Australia/NSW155/2020|EPI ISL 427647|B.1.1|Australia|2020-03-06	Oceania|hCoV-19/Australia/NSW530/2020|EPI ISL 455069|B.1.5|Australia|2020-05-07	0.0001020477	Oceania
Oceania|hCoV-19/Australia/NSW33/2020|EPI ISL 427654|B.4|Australia|2020-03-06	Oceania|hCoV-19/Australia/NSW530/2020|EPI ISL 455069|B.1.5|Australia|2020-05-07	0.0003062045	Oceania
Oceania|hCoV-19/Australia/VPRL002/2020|EPI ISL 455595|B|Australia|2020-03-06	Oceania|hCoV-19/Australia/NSW530/2020|EPI ISL 455069|B.1.5|Australia|2020-05-07	0.0002381597	Oceania
Oceania|hCoV-19/Australia/VIC06/2020|EPI ISL 416414|B.4|Australia|2020-03-06	Oceania|hCoV-19/Australia/NSW530/2020|EPI ISL 455069|B.1.5|Australia|2020-05-07	0.0003115989	Oceania
Oceania|hCoV-19/Australia/VIC18/2020|EPI ISL 419737|B.40|Australia|2020-03-07	Oceania|hCoV-19/Australia/NSW530/2020|EPI ISL 455069|B.1.5|Australia|2020-05-07	0.0004423875	Oceania
Oceania|hCoV-19/Australia/NSW27/2020|EPI ISL 417390|B.1.1|Australia|2020-03-08	Oceania|hCoV-19/Australia/NSW530/2020|EPI ISL 455069|B.1.5|Australia|2020-05-07	0.0001700862	Oceania
Oceania|hCoV-19/Australia/NSW28/2020|EPI ISL 417391|B.4|Australia|2020-03-08	Oceania|hCoV-19/Australia/NSW530/2020|EPI ISL 455069|B.1.5|Australia|2020-05-07	0.0003742646	Oceania
Oceania|hCoV-19/Australia/NSW35/2020|EPI ISL 417393|B.4|Australia|2020-03-08	Oceania|hCoV-19/Australia/NSW530/2020|EPI ISL 455069|B.1.5|Australia|2020-05-07	0.0004082982	Oceania
Oceania|hCoV-19/Australia/NSW29/2020|EPI ISL 427651|B|Australia|2020-03-08	Oceania|hCoV-19/Australia/NSW530/2020|EPI ISL 455069|B.1.5|Australia|2020-05-07	0.0002381353	Oceania
Oceania|hCoV-19/Australia/NSW153/2020|EPI ISL 427653|B.1.1|Australia|2020-03-08	Oceania|hCoV-19/Australia/NSW530/2020|EPI ISL 455069|B.1.5|Australia|2020-05-07	0.0001020477	Oceania
Oceania|hCoV-19/Australia/NSW375/2020|EPI ISL 451635|B.4|Australia|2020-03-08	Oceania|hCoV-19/Australia/NSW530/2020|EPI ISL 455069|B.1.5|Australia|2020-05-07	0.0004082983	Oceania
Oceania|hCoV-19/Australia/NSW252/2020|EPI ISL 451517|B.4|Australia|2020-03-08	Oceania|hCoV-19/Australia/NSW530/2020|EPI ISL 455069|B.1.5|Australia|2020-05-07	0.0003402185	Oceania
Oceania|hCoV-19/Australia/VIC19/2020|EPI ISL 419738|B.39|Australia|2020-03-08	Oceania|hCoV-19/Australia/NSW530/2020|EPI ISL 455069|B.1.5|Australia|2020-05-07	0.0003779471	Oceania
Oceania|hCoV-19/Australia/NSW26/2020|EPI ISL 417389|B.4|Australia|2020-03-09	Oceania|hCoV-19/Australia/NSW530/2020|EPI ISL 455069|B.1.5|Australia|2020-05-07	0.0003742685	Oceania
Oceania|hCoV-19/Australia/VIC23/2020|EPI ISL 419743|B.40|Australia|2020-03-09	Oceania|hCoV-19/Australia/NSW530/2020|EPI ISL 455069|B.1.5|Australia|2020-05-07	0.0004083164	Oceania
Oceania|hCoV-19/Australia/VIC21/2020|EPI ISL 419740|B.40|Australia|2020-03-09	Oceania|hCoV-19/Australia/NSW530/2020|EPI ISL 455069|B.1.5|Australia|2020-05-07	0.0004423521	Oceania
Oceania|hCoV-19/Australia/VIC22/2020|EPI ISL 419742|B.1|Australia|2020-03-09	Oceania|hCoV-19/Australia/NSW530/2020|EPI ISL 455069|B.1.5|Australia|2020-05-07	0.0001360646	Oceania
Oceania|hCoV-19/Australia/NSW154/2020|EPI ISL 427652|B.1.1|Australia|2020-03-09	Oceania|hCoV-19/Australia/NSW530/2020|EPI ISL 455069|B.1.5|Australia|2020-05-07	0.0001020477	Oceania
Oceania|hCoV-19/Australia/NSW2155/2020|EPI ISL 500633|B.4|Australia|2020-03-09	Oceania|hCoV-19/Australia/NSW530/2020|EPI ISL 455069|B.1.5|Australia|2020-05-07	0.0002721820	Oceania
Oceania|hCoV-19/Australia/NSW2154/2020|EPI ISL 500632|B.1.1|Australia|2020-03-09	Oceania|hCoV-19/Australia/NSW530/2020|EPI ISL 455069|B.1.5|Australia|2020-05-07	0.0001360755	Oceania
Oceania|hCoV-19/Australia/VIC26/2020|EPI ISL 419745|B.3|Australia|2020-03-10	Oceania|hCoV-19/Australia/NSW530/2020|EPI ISL 455069|B.1.5|Australia|2020-05-07	0.0002041041	Oceania
Oceania|hCoV-19/Australia/NSW31/2020|EPI ISL 417392|B.4|Australia|2020-03-10	Oceania|hCoV-19/Australia/NSW530/2020|EPI ISL 455069|B.1.5|Australia|2020-05-07	0.0003061895	Oceania
Oceania|hCoV-19/Australia/VIC30/2020|EPI ISL 419749|B.4|Australia|2020-03-10	Oceania|hCoV-19/Australia/NSW530/2020|EPI ISL 455069|B.1.5|Australia|2020-05-07	0.0002721676	Oceania
Oceania|hCoV-19/Australia/VIC36/2020|EPI ISL 419765|B|Australia|2020-03-10	Oceania|hCoV-19/Australia/NSW530/2020|EPI ISL 455069|B.1.5|Australia|2020-05-07	0.0002721675	Oceania
Oceania|hCoV-19/Australia/VIC31/2020|EPI ISL 419750|B.1|Australia|2020-03-10	Oceania|hCoV-19/Australia/NSW530/2020|EPI ISL 455069|B.1.5|Australia|2020-05-07	0.0000680263	Oceania
Oceania|hCoV-19/Australia/NSW36/2020|EPI ISL 417394|B.40|Australia|2020-03-10	Oceania|hCoV-19/Australia/NSW530/2020|EPI ISL 455069|B.1.5|Australia|2020-05-07	0.0003402344	Oceania
Oceania|hCoV-19/Australia/NSW38/2020|EPI ISL 417396|B.6|Australia|2020-03-10	Oceania|hCoV-19/Australia/NSW530/2020|EPI ISL 455069|B.1.5|Australia|2020-05-07	0.0003061958	Oceania
Oceania|hCoV-19/Australia/NSW41/2020|EPI ISL 417399|B.40|Australia|2020-03-10	Oceania|hCoV-19/Australia/NSW530/2020|EPI ISL 455069|B.1.5|Australia|2020-05-07	0.0002381354	Oceania
Oceania|hCoV-19/Australia/NSW44/2020|EPI ISL 417400|B.6|Australia|2020-03-10	Oceania|hCoV-19/Australia/NSW530/2020|EPI ISL 455069|B.1.5|Australia|2020-05-07	0.0003061869	Oceania
Oceania|hCoV-19/Australia/NSW46/2020|EPI ISL 427658|B.3|Australia|2020-03-10	Oceania|hCoV-19/Australia/NSW530/2020|EPI ISL 455069|B.1.5|Australia|2020-05-07	0.0002041671	Oceania
Oceania|hCoV-19/Australia/NSW51/2020|EPI ISL 427660|B.40|Australia|2020-03-10	Oceania|hCoV-19/Australia/NSW530/2020|EPI ISL 455069|B.1.5|Australia|2020-05-07	0.0002381354	Oceania
Oceania|hCoV-19/Australia/NSW376/2020|EPI ISL 451636|B.4|Australia|2020-03-10	Oceania|hCoV-19/Australia/NSW530/2020|EPI ISL 455069|B.1.5|Australia|2020-05-07	0.0003402284	Oceania
Oceania|hCoV-19/Australia/NSW103/2020|EPI ISL 427657|B.1.5|Australia|2020-03-10	Oceania|hCoV-19/Australia/NSW530/2020|EPI ISL 455069|B.1.5|Australia|2020-05-07	0.0000000000	Oceania
Oceania|hCoV-19/Australia/NSW63/2020|EPI ISL 427664|B|Australia|2020-03-10	Oceania|hCoV-19/Australia/NSW530/2020|EPI ISL 455069|B.1.5|Australia|2020-05-07	0.0001700990	Oceania
Oceania|hCoV-19/Australia/NSW49/2020|EPI ISL 427659|B.6|Australia|2020-03-10	Oceania|hCoV-19/Australia/NSW530/2020|EPI ISL 455069|B.1.5|Australia|2020-05-07	0.0003061957	Oceania
Oceania|hCoV-19/Australia/NSW2159/2020|EPI ISL 500637|B.1.5|Australia|2020-03-10	Oceania|hCoV-19/Australia/NSW530/2020|EPI ISL 455069|B.1.5|Australia|2020-05-07	0.0000000000	Oceania
Oceania|hCoV-19/Australia/VIC29/2020|EPI ISL 419748|B.1.1|Australia|2020-03-10	Oceania|hCoV-19/Australia/NSW530/2020|EPI ISL 455069|B.1.5|Australia|2020-05-07	0.0001360754	Oceania
Oceania|hCoV-19/Australia/NSW2139/2020|EPI ISL 500627|B.4|Australia|2020-03-10	Oceania|hCoV-19/Australia/NSW530/2020|EPI ISL 455069|B.1.5|Australia|2020-05-07	0.0003402525	Oceania
Oceania|hCoV-19/New Zealand/20VR0712/2020|EPI ISL 456163|B.1.1|New Zealand|2020-03-11	Oceania|hCoV-19/Australia/NSW530/2020|EPI ISL 455069|B.1.5|Australia|2020-05-07	0.0001020475	Oceania
Oceania|hCoV-19/Australia/QLDID921/2020|EPI ISL 417033|B.6|Australia|2020-03-11	Oceania|hCoV-19/Australia/NSW530/2020|EPI ISL 455069|B.1.5|Australia|2020-05-07	0.0002721598	Oceania
Oceania|hCoV-19/Australia/VIC44/2020|EPI ISL 419767|B.1|Australia|2020-03-11	Oceania|hCoV-19/Australia/NSW530/2020|EPI ISL 455069|B.1.5|Australia|2020-05-07	0.0000340118	Oceania
Oceania|hCoV-19/Australia/VIC39/2020|EPI ISL 419757|B.1|Australia|2020-03-11	Oceania|hCoV-19/Australia/NSW530/2020|EPI ISL 455069|B.1.5|Australia|2020-05-07	0.0001360662	Oceania
Oceania|hCoV-19/Australia/QLDID920/2020|EPI ISL 417032|B.1.5|Australia|2020-03-11	Oceania|hCoV-19/Australia/NSW530/2020|EPI ISL 455069|B.1.5|Australia|2020-05-07	0.0000000000	Oceania
Oceania|hCoV-19/Australia/VIC45/2020|EPI ISL 419802|B.1.1|Australia|2020-03-11	Oceania|hCoV-19/Australia/NSW530/2020|EPI ISL 455069|B.1.5|Australia|2020-05-07	0.0001020475	Oceania
Oceania|hCoV-19/Australia/NSW40/2020|EPI ISL 417398|B.4|Australia|2020-03-11	Oceania|hCoV-19/Australia/NSW530/2020|EPI ISL 455069|B.1.5|Australia|2020-05-07	0.0003742699	Oceania
Oceania|hCoV-19/Australia/NSW52/2020|EPI ISL 417405|B|Australia|2020-03-11	Oceania|hCoV-19/Australia/NSW530/2020|EPI ISL 455069|B.1.5|Australia|2020-05-07	0.0002381353	Oceania
Oceania|hCoV-19/Australia/NSW39/2020|EPI ISL 417397|B.1.5|Australia|2020-03-11	Oceania|hCoV-19/Australia/NSW530/2020|EPI ISL 455069|B.1.5|Australia|2020-05-07	0.0000000000	Oceania
Oceania|hCoV-19/Australia/NSW102/2020|EPI ISL 427656|B.1.5|Australia|2020-03-11	Oceania|hCoV-19/Australia/NSW530/2020|EPI ISL 455069|B.1.5|Australia|2020-05-07	0.0000000000	Oceania
Oceania|hCoV-19/Australia/NSW34/2020|EPI ISL 427655|B.4|Australia|2020-03-11	Oceania|hCoV-19/Australia/NSW530/2020|EPI ISL 455069|B.1.5|Australia|2020-05-07	0.0003402343	Oceania
Oceania|hCoV-19/Australia/VIC38/2020|EPI ISL 419756|B.1.6|Australia|2020-03-11	Oceania|hCoV-19/Australia/NSW530/2020|EPI ISL 455069|B.1.5|Australia|2020-05-07	0.0001020405	Oceania
Oceania|hCoV-19/Australia/NSW218/2020|EPI ISL 427665|B.3|Australia|2020-03-11	Oceania|hCoV-19/Australia/NSW530/2020|EPI ISL 455069|B.1.5|Australia|2020-05-07	0.0002381462	Oceania
Oceania|hCoV-19/Australia/VIC43/2020|EPI ISL 419763|B.1.1|Australia|2020-03-11	Oceania|hCoV-19/Australia/NSW530/2020|EPI ISL 455069|B.1.5|Australia|2020-05-07	0.0001360867	Oceania
Oceania|hCoV-19/Australia/NSW2156/2020|EPI ISL 500634|B.39|Australia|2020-03-11	Oceania|hCoV-19/Australia/NSW530/2020|EPI ISL 455069|B.1.5|Australia|2020-05-07	0.0003402683	Oceania
Oceania|hCoV-19/Australia/TAS124/2020|EPI ISL 522589|B|Australia|2020-03-11	Oceania|hCoV-19/Australia/NSW530/2020|EPI ISL 455069|B.1.5|Australia|2020-05-07	0.0002439778	Oceania
Oceania|hCoV-19/New Zealand/CoV002/2020|EPI ISL 417212|B.31|New Zealand|2020-03-11	Oceania|hCoV-19/Australia/NSW530/2020|EPI ISL 455069|B.1.5|Australia|2020-05-07	0.0003402464	Oceania
Oceania|hCoV-19/Australia/VIC50/2020|EPI ISL 419766|B.1|Australia|2020-03-12	Oceania|hCoV-19/Australia/NSW530/2020|EPI ISL 455069|B.1.5|Australia|2020-05-07	0.0000680264	Oceania
Oceania|hCoV-19/Australia/VIC55/2020|EPI ISL 419776|B|Australia|2020-03-12	Oceania|hCoV-19/Australia/NSW530/2020|EPI ISL 455069|B.1.5|Australia|2020-05-07	0.0002721597	Oceania
Oceania|hCoV-19/Australia/VIC52/2020|EPI ISL 419768|B.1.1.71|Australia|2020-03-12	Oceania|hCoV-19/Australia/NSW530/2020|EPI ISL 455069|B.1.5|Australia|2020-05-07	0.0001700863	Oceania
Oceania|hCoV-19/Australia/VIC58/2020|EPI ISL 419784|B.4|Australia|2020-03-12	Oceania|hCoV-19/Australia/NSW530/2020|EPI ISL 455069|B.1.5|Australia|2020-05-07	0.0002381305	Oceania
Oceania|hCoV-19/Australia/VIC54/2020|EPI ISL 419770|B.1|Australia|2020-03-12	Oceania|hCoV-19/Australia/NSW530/2020|EPI ISL 455069|B.1.5|Australia|2020-05-07	0.0000340118	Oceania
Oceania|hCoV-19/Australia/VIC47/2020|EPI ISL 419759|B.40|Australia|2020-03-12	Oceania|hCoV-19/Australia/NSW530/2020|EPI ISL 455069|B.1.5|Australia|2020-05-07	0.0004423726	Oceania
Oceania|hCoV-19/Australia/NSW50/2020|EPI ISL 417404|B.1.1|Australia|2020-03-12	Oceania|hCoV-19/Australia/NSW530/2020|EPI ISL 455069|B.1.5|Australia|2020-05-07	0.0001360665	Oceania
Oceania|hCoV-19/Australia/NSW254/2020|EPI ISL 451519|B.4|Australia|2020-03-12	Oceania|hCoV-19/Australia/NSW530/2020|EPI ISL 455069|B.1.5|Australia|2020-05-07	0.0004423325	Oceania
Oceania|hCoV-19/Australia/VIC48/2020|EPI ISL 419762|B.1|Australia|2020-03-12	Oceania|hCoV-19/Australia/NSW530/2020|EPI ISL 455069|B.1.5|Australia|2020-05-07	0.0000680288	Oceania
Oceania|hCoV-19/Australia/NSW2158/2020|EPI ISL 500636|B.1.5|Australia|2020-03-12	Oceania|hCoV-19/Australia/NSW530/2020|EPI ISL 455069|B.1.5|Australia|2020-05-07	0.0000000000	Oceania
Oceania|hCoV-19/Australia/VIC49/2020|EPI ISL 419764|B.1|Australia|2020-03-12	Oceania|hCoV-19/Australia/NSW530/2020|EPI ISL 455069|B.1.5|Australia|2020-05-07	0.0001020763	Oceania
Oceania|hCoV-19/New Zealand/20VR0334/2020|EPI ISL 456157|B.1|New Zealand|2020-03-12	Oceania|hCoV-19/Australia/NSW530/2020|EPI ISL 455069|B.1.5|Australia|2020-05-07	0.0001040167	Oceania
Oceania|hCoV-19/Australia/VIC62/2020|EPI ISL 419774|B.1|Australia|2020-03-13	Oceania|hCoV-19/Australia/NSW530/2020|EPI ISL 455069|B.1.5|Australia|2020-05-07	0.0000340118	Oceania
Oceania|hCoV-19/Australia/NSW2011/2020|EPI ISL 500598|B.4|Australia|2020-03-13	Oceania|hCoV-19/Australia/NSW530/2020|EPI ISL 455069|B.1.5|Australia|2020-05-07	0.0004083210	Oceania
Oceania|hCoV-19/Australia/VIC66/2020|EPI ISL 419780|B.4|Australia|2020-03-13	Oceania|hCoV-19/Australia/NSW530/2020|EPI ISL 455069|B.1.5|Australia|2020-05-07	0.0002381305	Oceania
Oceania|hCoV-19/Australia/VIC70/2020|EPI ISL 419786|B|Australia|2020-03-13	Oceania|hCoV-19/Australia/NSW530/2020|EPI ISL 455069|B.1.5|Australia|2020-05-07	0.0002381347	Oceania
Oceania|hCoV-19/Australia/WA02/2020|EPI ISL 420532|B.1.98|Australia|2020-03-13	Oceania|hCoV-19/Australia/NSW530/2020|EPI ISL 455069|B.1.5|Australia|2020-05-07	0.0000340109	Oceania
Oceania|hCoV-19/Australia/NSW45/2020|EPI ISL 417401|B.6|Australia|2020-03-13	Oceania|hCoV-19/Australia/NSW530/2020|EPI ISL 455069|B.1.5|Australia|2020-05-07	0.0002721604	Oceania
Oceania|hCoV-19/Australia/NSW47/2020|EPI ISL 417402|B.1.5|Australia|2020-03-13	Oceania|hCoV-19/Australia/NSW530/2020|EPI ISL 455069|B.1.5|Australia|2020-05-07	0.0000680272	Oceania
Oceania|hCoV-19/Australia/NSW607/2020|EPI ISL 490017|B.40|Australia|2020-03-13	Oceania|hCoV-19/Australia/NSW530/2020|EPI ISL 455069|B.1.5|Australia|2020-05-07	0.0002381354	Oceania
Oceania|hCoV-19/Australia/NSW592/2020|EPI ISL 478704|B.1.5|Australia|2020-03-13	Oceania|hCoV-19/Australia/NSW530/2020|EPI ISL 455069|B.1.5|Australia|2020-05-07	0.0000000000	Oceania
Oceania|hCoV-19/Australia/NSW2147/2020|EPI ISL 500628|B.1.5|Australia|2020-03-13	Oceania|hCoV-19/Australia/NSW530/2020|EPI ISL 455069|B.1.5|Australia|2020-05-07	0.0000680311	Oceania
Oceania|hCoV-19/Australia/VIC64/2020|EPI ISL 419778|B.1|Australia|2020-03-13	Oceania|hCoV-19/Australia/NSW530/2020|EPI ISL 455069|B.1.5|Australia|2020-05-07	0.0001363427	Oceania
Oceania|hCoV-19/Australia/VIC61/2020|EPI ISL 419773|B|Australia|2020-03-13	Oceania|hCoV-19/Australia/NSW530/2020|EPI ISL 455069|B.1.5|Australia|2020-05-07	0.0002740551	Oceania
Oceania|hCoV-19/Australia/VIC63/2020|EPI ISL 419775|B.1|Australia|2020-03-13	Oceania|hCoV-19/Australia/NSW530/2020|EPI ISL 455069|B.1.5|Australia|2020-05-07	0.0000342776	Oceania
Oceania|hCoV-19/Australia/VIC82/2020|EPI ISL 419794|B.40|Australia|2020-03-14	Oceania|hCoV-19/Australia/NSW530/2020|EPI ISL 455069|B.1.5|Australia|2020-05-07	0.0002721673	Oceania
Oceania|hCoV-19/Australia/VIC83/2020|EPI ISL 419799|B|Australia|2020-03-14	Oceania|hCoV-19/Australia/NSW530/2020|EPI ISL 455069|B.1.5|Australia|2020-05-07	0.0002721597	Oceania
Oceania|hCoV-19/Australia/VIC80/2020|EPI ISL 419792|B.40|Australia|2020-03-14	Oceania|hCoV-19/Australia/NSW530/2020|EPI ISL 455069|B.1.5|Australia|2020-05-07	0.0002721677	Oceania
Oceania|hCoV-19/Australia/NSW2005/2020|EPI ISL 500597|B.1|Australia|2020-03-14	Oceania|hCoV-19/Australia/NSW530/2020|EPI ISL 455069|B.1.5|Australia|2020-05-07	0.0000680283	Oceania
Oceania|hCoV-19/Australia/VIC84/2020|EPI ISL 419803|B.39|Australia|2020-03-14	Oceania|hCoV-19/Australia/NSW530/2020|EPI ISL 455069|B.1.5|Australia|2020-05-07	0.0003402395	Oceania
Oceania|hCoV-19/Australia/VIC78/2020|EPI ISL 419790|B|Australia|2020-03-14	Oceania|hCoV-19/Australia/NSW530/2020|EPI ISL 455069|B.1.5|Australia|2020-05-07	0.0001700986	Oceania
Oceania|hCoV-19/Australia/QLDID923/2020|EPI ISL 418801|B.1|Australia|2020-03-14	Oceania|hCoV-19/Australia/NSW530/2020|EPI ISL 455069|B.1.5|Australia|2020-05-07	0.0000340118	Oceania
Oceania|hCoV-19/Australia/WA03/2020|EPI ISL 420533|B.1|Australia|2020-03-14	Oceania|hCoV-19/Australia/NSW530/2020|EPI ISL 455069|B.1.5|Australia|2020-05-07	0.0000680263	Oceania
Oceania|hCoV-19/Australia/WA01/2020|EPI ISL 420531|B.1.98|Australia|2020-03-14	Oceania|hCoV-19/Australia/NSW530/2020|EPI ISL 455069|B.1.5|Australia|2020-05-07	0.0000680232	Oceania
Oceania|hCoV-19/Australia/NSW54/2020|EPI ISL 417407|B.1.1|Australia|2020-03-14	Oceania|hCoV-19/Australia/NSW530/2020|EPI ISL 455069|B.1.5|Australia|2020-05-07	0.0001020477	Oceania
Oceania|hCoV-19/Australia/NSW48/2020|EPI ISL 417403|B.6|Australia|2020-03-14	Oceania|hCoV-19/Australia/NSW530/2020|EPI ISL 455069|B.1.5|Australia|2020-05-07	0.0002721604	Oceania
Oceania|hCoV-19/Australia/NSW256/2020|EPI ISL 451521|B.4|Australia|2020-03-14	Oceania|hCoV-19/Australia/NSW530/2020|EPI ISL 455069|B.1.5|Australia|2020-05-07	0.0003402185	Oceania
Oceania|hCoV-19/Australia/NSW583/2020|EPI ISL 478695|B.40|Australia|2020-03-14	Oceania|hCoV-19/Australia/NSW530/2020|EPI ISL 455069|B.1.5|Australia|2020-05-07	0.0002381354	Oceania
Oceania|hCoV-19/Australia/NSW582/2020|EPI ISL 478694|B.40|Australia|2020-03-14	Oceania|hCoV-19/Australia/NSW530/2020|EPI ISL 455069|B.1.5|Australia|2020-05-07	0.0002721604	Oceania
Oceania|hCoV-19/Australia/VIC79/2020|EPI ISL 419791|B.40|Australia|2020-03-14	Oceania|hCoV-19/Australia/NSW530/2020|EPI ISL 455069|B.1.5|Australia|2020-05-07	0.0002381435	Oceania
Oceania|hCoV-19/Australia/NSW2146/2020|EPI ISL 509503|B.40|Australia|2020-03-14	Oceania|hCoV-19/Australia/NSW530/2020|EPI ISL 455069|B.1.5|Australia|2020-05-07	0.0002381429	Oceania
Oceania|hCoV-19/Australia/VIC81/2020|EPI ISL 419793|B.40|Australia|2020-03-14	Oceania|hCoV-19/Australia/NSW530/2020|EPI ISL 455069|B.1.5|Australia|2020-05-07	0.0002381430	Oceania
Oceania|hCoV-19/Australia/SAP215/2020|EPI ISL 468001|B.1.1|Australia|2020-03-14	Oceania|hCoV-19/Australia/NSW530/2020|EPI ISL 455069|B.1.5|Australia|2020-05-07	0.0001020822	Oceania
Oceania|hCoV-19/Australia/VIC87/2020|EPI ISL 419797|B.40|Australia|2020-03-15	Oceania|hCoV-19/Australia/NSW530/2020|EPI ISL 455069|B.1.5|Australia|2020-05-07	0.0003061949	Oceania
Oceania|hCoV-19/Australia/NSW2144/2020|EPI ISL 527008|B.39|Australia|2020-03-15	Oceania|hCoV-19/Australia/NSW530/2020|EPI ISL 455069|B.1.5|Australia|2020-05-07	0.0003402396	Oceania
Oceania|hCoV-19/Australia/SAP111/2020|EPI ISL 451131|B.1.1|Australia|2020-03-15	Oceania|hCoV-19/Australia/NSW530/2020|EPI ISL 455069|B.1.5|Australia|2020-05-07	0.0001020475	Oceania
Oceania|hCoV-19/Australia/VIC90/2020|EPI ISL 419801|B.1.1|Australia|2020-03-15	Oceania|hCoV-19/Australia/NSW530/2020|EPI ISL 455069|B.1.5|Australia|2020-05-07	0.0001360701	Oceania
Oceania|hCoV-19/Australia/NSW2004/2020|EPI ISL 500596|B.1.5|Australia|2020-03-15	Oceania|hCoV-19/Australia/NSW530/2020|EPI ISL 455069|B.1.5|Australia|2020-05-07	0.0001020369	Oceania
Oceania|hCoV-19/Australia/VIC89/2020|EPI ISL 419800|B.1|Australia|2020-03-15	Oceania|hCoV-19/Australia/NSW530/2020|EPI ISL 455069|B.1.5|Australia|2020-05-07	0.0000680251	Oceania
Oceania|hCoV-19/New Zealand/20VR0276/2020|EPI ISL 416539|A|New Zealand|2020-03-15	Oceania|hCoV-19/Australia/NSW530/2020|EPI ISL 455069|B.1.5|Australia|2020-05-07	0.0002721470	Oceania
Oceania|hCoV-19/Australia/ACT0082/2020|EPI ISL 498542|B.1.1|Australia|2020-03-15	Oceania|hCoV-19/Australia/NSW530/2020|EPI ISL 455069|B.1.5|Australia|2020-05-07	0.0001360661	Oceania
Oceania|hCoV-19/Australia/VIC92/2020|EPI ISL 419809|B.1.5|Australia|2020-03-15	Oceania|hCoV-19/Australia/NSW530/2020|EPI ISL 455069|B.1.5|Australia|2020-05-07	0.0000000000	Oceania
Oceania|hCoV-19/Australia/NSW112/2020|EPI ISL 427666|B.1.5|Australia|2020-03-15	Oceania|hCoV-19/Australia/NSW530/2020|EPI ISL 455069|B.1.5|Australia|2020-05-07	0.0000680272	Oceania
Oceania|hCoV-19/Australia/VIC91/2020|EPI ISL 419804|B.1.5|Australia|2020-03-15	Oceania|hCoV-19/Australia/NSW530/2020|EPI ISL 455069|B.1.5|Australia|2020-05-07	0.0000680345	Oceania
Oceania|hCoV-19/Australia/SAP220/2020|EPI ISL 467995|B.1.5|Australia|2020-03-15	Oceania|hCoV-19/Australia/NSW530/2020|EPI ISL 455069|B.1.5|Australia|2020-05-07	0.0000342590	Oceania
Oceania|hCoV-19/Australia/VIC09/2020|EPI ISL 416515|B|Australia|2020-03-15	Oceania|hCoV-19/Australia/NSW530/2020|EPI ISL 455069|B.1.5|Australia|2020-05-07	0.0002744842	Oceania
Oceania|hCoV-19/Australia/VIC93/2020|EPI ISL 419815|B.3|Australia|2020-03-15	Oceania|hCoV-19/Australia/NSW530/2020|EPI ISL 455069|B.1.5|Australia|2020-05-07	0.0002064064	Oceania
Oceania|hCoV-19/Australia/SAP410/2020|EPI ISL 492175|B.6|Australia|2020-03-15	Oceania|hCoV-19/Australia/NSW530/2020|EPI ISL 455069|B.1.5|Australia|2020-05-07	0.0003912616	Oceania
Oceania|hCoV-19/Australia/SAP439/2020|EPI ISL 508130|B.6|Australia|2020-03-16	Oceania|hCoV-19/Australia/NSW530/2020|EPI ISL 455069|B.1.5|Australia|2020-05-07	0.0002721589	Oceania
Oceania|hCoV-19/Australia/VIC97/2020|EPI ISL 419808|B.4|Australia|2020-03-16	Oceania|hCoV-19/Australia/NSW530/2020|EPI ISL 455069|B.1.5|Australia|2020-05-07	0.0002381305	Oceania
Oceania|hCoV-19/Australia/VIC99/2020|EPI ISL 419811|B.1|Australia|2020-03-16	Oceania|hCoV-19/Australia/NSW530/2020|EPI ISL 455069|B.1.5|Australia|2020-05-07	0.0002041114	Oceania
Oceania|hCoV-19/Australia/VIC141/2020|EPI ISL 419838|B.1.5|Australia|2020-03-16	Oceania|hCoV-19/Australia/NSW530/2020|EPI ISL 455069|B.1.5|Australia|2020-05-07	0.0000000000	Oceania
Oceania|hCoV-19/Australia/SAP112/2020|EPI ISL 468016|B.1.1|Australia|2020-03-16	Oceania|hCoV-19/Australia/NSW530/2020|EPI ISL 455069|B.1.5|Australia|2020-05-07	0.0001020475	Oceania
Oceania|hCoV-19/Australia/VIC142/2020|EPI ISL 419839|B.1|Australia|2020-03-16	Oceania|hCoV-19/Australia/NSW530/2020|EPI ISL 455069|B.1.5|Australia|2020-05-07	0.0001020464	Oceania
Oceania|hCoV-19/Australia/NSW2151/2020|EPI ISL 500631|B|Australia|2020-03-16	Oceania|hCoV-19/Australia/NSW530/2020|EPI ISL 455069|B.1.5|Australia|2020-05-07	0.0001360621	Oceania
Oceania|hCoV-19/Australia/NSW2149/2020|EPI ISL 500630|B.1.1.10|Australia|2020-03-16	Oceania|hCoV-19/Australia/NSW530/2020|EPI ISL 455069|B.1.5|Australia|2020-05-07	0.0001700912	Oceania
Oceania|hCoV-19/New Zealand/20VR0993/2020|EPI ISL 456176|B|New Zealand|2020-03-16	Oceania|hCoV-19/Australia/NSW530/2020|EPI ISL 455069|B.1.5|Australia|2020-05-07	0.0001700906	Oceania
Oceania|hCoV-19/Australia/VIC143/2020|EPI ISL 419840|B.1.1|Australia|2020-03-16	Oceania|hCoV-19/Australia/NSW530/2020|EPI ISL 455069|B.1.5|Australia|2020-05-07	0.0001700863	Oceania
Oceania|hCoV-19/Australia/VIC96/2020|EPI ISL 419807|B|Australia|2020-03-16	Oceania|hCoV-19/Australia/NSW530/2020|EPI ISL 455069|B.1.5|Australia|2020-05-07	0.0001360697	Oceania
Oceania|hCoV-19/Australia/NSW58/2020|EPI ISL 417410|B.40|Australia|2020-03-16	Oceania|hCoV-19/Australia/NSW530/2020|EPI ISL 455069|B.1.5|Australia|2020-05-07	0.0002721683	Oceania
Oceania|hCoV-19/Australia/NSW57/2020|EPI ISL 417409|B.40|Australia|2020-03-16	Oceania|hCoV-19/Australia/NSW530/2020|EPI ISL 455069|B.1.5|Australia|2020-05-07	0.0003402246	Oceania
Oceania|hCoV-19/Australia/NSW104/2020|EPI ISL 427677|B.1.5|Australia|2020-03-16	Oceania|hCoV-19/Australia/NSW530/2020|EPI ISL 455069|B.1.5|Australia|2020-05-07	0.0000000000	Oceania
Oceania|hCoV-19/Australia/NSW75/2020|EPI ISL 427703|B.40|Australia|2020-03-16	Oceania|hCoV-19/Australia/NSW530/2020|EPI ISL 455069|B.1.5|Australia|2020-05-07	0.0002381354	Oceania
Oceania|hCoV-19/Australia/NSW88/2020|EPI ISL 427702|B.40|Australia|2020-03-16	Oceania|hCoV-19/Australia/NSW530/2020|EPI ISL 455069|B.1.5|Australia|2020-05-07	0.0003062011	Oceania
Oceania|hCoV-19/Australia/NSW158/2020|EPI ISL 427735|B.1.1|Australia|2020-03-16	Oceania|hCoV-19/Australia/NSW530/2020|EPI ISL 455069|B.1.5|Australia|2020-05-07	0.0001360664	Oceania
Oceania|hCoV-19/Australia/NSW111/2020|EPI ISL 427661|B.1.5|Australia|2020-03-16	Oceania|hCoV-19/Australia/NSW530/2020|EPI ISL 455069|B.1.5|Australia|2020-05-07	0.0000680272	Oceania
Oceania|hCoV-19/Australia/VIC146/2020|EPI ISL 419843|B.40|Australia|2020-03-17	Oceania|hCoV-19/Australia/NSW530/2020|EPI ISL 455069|B.1.5|Australia|2020-05-07	0.0002721604	Oceania
Oceania|hCoV-19/Australia/VIC327/2020|EPI ISL 426637|B.40|Australia|2020-03-17	Oceania|hCoV-19/Australia/NSW530/2020|EPI ISL 455069|B.1.5|Australia|2020-05-07	0.0002381348	Oceania
Oceania|hCoV-19/Australia/VIC157/2020|EPI ISL 419854|B.1|Australia|2020-03-17	Oceania|hCoV-19/Australia/NSW530/2020|EPI ISL 455069|B.1.5|Australia|2020-05-07	0.0000680251	Oceania
Oceania|hCoV-19/Australia/VIC151/2020|EPI ISL 419848|B|Australia|2020-03-17	Oceania|hCoV-19/Australia/NSW530/2020|EPI ISL 455069|B.1.5|Australia|2020-05-07	0.0003402237	Oceania
Oceania|hCoV-19/Australia/VIC154/2020|EPI ISL 419851|B.1.5|Australia|2020-03-17	Oceania|hCoV-19/Australia/NSW530/2020|EPI ISL 455069|B.1.5|Australia|2020-05-07	0.0000680251	Oceania
Oceania|hCoV-19/Australia/VIC144/2020|EPI ISL 419841|B.1.1|Australia|2020-03-17	Oceania|hCoV-19/Australia/NSW530/2020|EPI ISL 455069|B.1.5|Australia|2020-05-07	0.0001360661	Oceania
Oceania|hCoV-19/Australia/VIC148/2020|EPI ISL 419845|B.1|Australia|2020-03-17	Oceania|hCoV-19/Australia/NSW530/2020|EPI ISL 455069|B.1.5|Australia|2020-05-07	0.0000680263	Oceania
Oceania|hCoV-19/Australia/VIC153/2020|EPI ISL 419850|B.1.1|Australia|2020-03-17	Oceania|hCoV-19/Australia/NSW530/2020|EPI ISL 455069|B.1.5|Australia|2020-05-07	0.0001700863	Oceania
Oceania|hCoV-19/Australia/VIC152/2020|EPI ISL 419849|B|Australia|2020-03-17	Oceania|hCoV-19/Australia/NSW530/2020|EPI ISL 455069|B.1.5|Australia|2020-05-07	0.0002381347	Oceania
Oceania|hCoV-19/Australia/VIC106/2020|EPI ISL 419820|B.1.5|Australia|2020-03-17	Oceania|hCoV-19/Australia/NSW530/2020|EPI ISL 455069|B.1.5|Australia|2020-05-07	0.0001020398	Oceania
Oceania|hCoV-19/Australia/VIC329/2020|EPI ISL 426639|B.1.5|Australia|2020-03-17	Oceania|hCoV-19/Australia/NSW530/2020|EPI ISL 455069|B.1.5|Australia|2020-05-07	0.0000680295	Oceania
Oceania|hCoV-19/Australia/VIC149/2020|EPI ISL 419846|B.1|Australia|2020-03-17	Oceania|hCoV-19/Australia/NSW530/2020|EPI ISL 455069|B.1.5|Australia|2020-05-07	0.0001360710	Oceania
Oceania|hCoV-19/Australia/VIC156/2020|EPI ISL 419853|B.1.1|Australia|2020-03-17	Oceania|hCoV-19/Australia/NSW530/2020|EPI ISL 455069|B.1.5|Australia|2020-05-07	0.0001020475	Oceania
Oceania|hCoV-19/Australia/VIC155/2020|EPI ISL 419852|B.1|Australia|2020-03-17	Oceania|hCoV-19/Australia/NSW530/2020|EPI ISL 455069|B.1.5|Australia|2020-05-07	0.0001020416	Oceania
Oceania|hCoV-19/Australia/VIC105/2020|EPI ISL 419819|B.1.255|Australia|2020-03-17	Oceania|hCoV-19/Australia/NSW530/2020|EPI ISL 455069|B.1.5|Australia|2020-05-07	0.0001020416	Oceania
Oceania|hCoV-19/New Zealand/20VR0994/2020|EPI ISL 456177|B.31|New Zealand|2020-03-17	Oceania|hCoV-19/Australia/NSW530/2020|EPI ISL 455069|B.1.5|Australia|2020-05-07	0.0003402495	Oceania
Oceania|hCoV-19/Australia/NSW62/2020|EPI ISL 417412|B.3|Australia|2020-03-17	Oceania|hCoV-19/Australia/NSW530/2020|EPI ISL 455069|B.1.5|Australia|2020-05-07	0.0002041046	Oceania
Oceania|hCoV-19/Australia/SAP181/2020|EPI ISL 492122|B.1|Australia|2020-03-18	Oceania|hCoV-19/Australia/NSW530/2020|EPI ISL 455069|B.1.5|Australia|2020-05-07	0.0001020466	Oceania
Oceania|hCoV-19/Australia/QLDID924/2020|EPI ISL 418802|B.1.1|Australia|2020-03-18	Oceania|hCoV-19/Australia/NSW530/2020|EPI ISL 455069|B.1.5|Australia|2020-05-07	0.0001360662	Oceania
Oceania|hCoV-19/Australia/VIC174/2020|EPI ISL 419871|B.1.5|Australia|2020-03-18	Oceania|hCoV-19/Australia/NSW530/2020|EPI ISL 455069|B.1.5|Australia|2020-05-07	0.0000000000	Oceania
Oceania|hCoV-19/Australia/VIC166/2020|EPI ISL 419863|B.1|Australia|2020-03-18	Oceania|hCoV-19/Australia/NSW530/2020|EPI ISL 455069|B.1.5|Australia|2020-05-07	0.0001360686	Oceania
Oceania|hCoV-19/Australia/SAP159/2020|EPI ISL 492116|B.1.1|Australia|2020-03-18	Oceania|hCoV-19/Australia/NSW530/2020|EPI ISL 455069|B.1.5|Australia|2020-05-07	0.0002041269	Oceania
Oceania|hCoV-19/Australia/VIC170/2020|EPI ISL 419867|B.1.5|Australia|2020-03-18	Oceania|hCoV-19/Australia/NSW530/2020|EPI ISL 455069|B.1.5|Australia|2020-05-07	0.0001020369	Oceania
Oceania|hCoV-19/Australia/VIC163/2020|EPI ISL 419860|B.1.1|Australia|2020-03-18	Oceania|hCoV-19/Australia/NSW530/2020|EPI ISL 455069|B.1.5|Australia|2020-05-07	0.0001700942	Oceania
Oceania|hCoV-19/Australia/VIC176/2020|EPI ISL 419873|B.31|Australia|2020-03-18	Oceania|hCoV-19/Australia/NSW530/2020|EPI ISL 455069|B.1.5|Australia|2020-05-07	0.0003062093	Oceania
Oceania|hCoV-19/Australia/VIC171/2020|EPI ISL 419868|B.40|Australia|2020-03-18	Oceania|hCoV-19/Australia/NSW530/2020|EPI ISL 455069|B.1.5|Australia|2020-05-07	0.0004083236	Oceania
Oceania|hCoV-19/Australia/QLDID926/2020|EPI ISL 418804|B.1.1|Australia|2020-03-18	Oceania|hCoV-19/Australia/NSW530/2020|EPI ISL 455069|B.1.5|Australia|2020-05-07	0.0001700942	Oceania
Oceania|hCoV-19/Australia/VIC172/2020|EPI ISL 419869|B.40|Australia|2020-03-18	Oceania|hCoV-19/Australia/NSW530/2020|EPI ISL 455069|B.1.5|Australia|2020-05-07	0.0003402397	Oceania
Oceania|hCoV-19/Australia/VIC158/2020|EPI ISL 419855|B.1|Australia|2020-03-18	Oceania|hCoV-19/Australia/NSW530/2020|EPI ISL 455069|B.1.5|Australia|2020-05-07	0.0002041210	Oceania
Oceania|hCoV-19/Australia/QLDID925/2020|EPI ISL 418803|B.1|Australia|2020-03-18	Oceania|hCoV-19/Australia/NSW530/2020|EPI ISL 455069|B.1.5|Australia|2020-05-07	0.0000680263	Oceania
Oceania|hCoV-19/Australia/VIC178/2020|EPI ISL 419875|B.1.1|Australia|2020-03-18	Oceania|hCoV-19/Australia/NSW530/2020|EPI ISL 455069|B.1.5|Australia|2020-05-07	0.0001700862	Oceania
Oceania|hCoV-19/Australia/VIC109/2020|EPI ISL 419718|B.1.1|Australia|2020-03-18	Oceania|hCoV-19/Australia/NSW530/2020|EPI ISL 455069|B.1.5|Australia|2020-05-07	0.0001020475	Oceania
Oceania|hCoV-19/New Zealand/20VR0760/2020|EPI ISL 456165|B.1.5|New Zealand|2020-03-18	Oceania|hCoV-19/Australia/NSW530/2020|EPI ISL 455069|B.1.5|Australia|2020-05-07	0.0000340118	Oceania
Oceania|hCoV-19/New Zealand/20VR0770/2020|EPI ISL 456168|B.39|New Zealand|2020-03-18	Oceania|hCoV-19/Australia/NSW530/2020|EPI ISL 455069|B.1.5|Australia|2020-05-07	0.0003402334	Oceania
Oceania|hCoV-19/Australia/SAP186/2020|EPI ISL 492125|B.1|Australia|2020-03-19	Oceania|hCoV-19/Australia/NSW530/2020|EPI ISL 455069|B.1.5|Australia|2020-05-07	0.0001360709	Oceania
Oceania|hCoV-19/Australia/SAP368/2020|EPI ISL 492133|B.1.1|Australia|2020-03-19	Oceania|hCoV-19/Australia/NSW530/2020|EPI ISL 455069|B.1.5|Australia|2020-05-07	0.0001360701	Oceania
Oceania|hCoV-19/Australia/NSW2169/2020|EPI ISL 500640|B.6|Australia|2020-03-19	Oceania|hCoV-19/Australia/NSW530/2020|EPI ISL 455069|B.1.5|Australia|2020-05-07	0.0003742649	Oceania
Oceania|hCoV-19/Australia/VIC186/2020|EPI ISL 419882|B.40|Australia|2020-03-19	Oceania|hCoV-19/Australia/NSW530/2020|EPI ISL 455069|B.1.5|Australia|2020-05-07	0.0002721677	Oceania
Oceania|hCoV-19/Australia/VIC184/2020|EPI ISL 419880|B.1|Australia|2020-03-19	Oceania|hCoV-19/Australia/NSW530/2020|EPI ISL 455069|B.1.5|Australia|2020-05-07	0.0001020416	Oceania
Oceania|hCoV-19/Australia/VIC203/2020|EPI ISL 419898|B.40|Australia|2020-03-19	Oceania|hCoV-19/Australia/NSW530/2020|EPI ISL 455069|B.1.5|Australia|2020-05-07	0.0004423391	Oceania
Oceania|hCoV-19/Australia/SAP395/2020|EPI ISL 492160|B.1.1|Australia|2020-03-19	Oceania|hCoV-19/Australia/NSW530/2020|EPI ISL 455069|B.1.5|Australia|2020-05-07	0.0001700911	Oceania
Oceania|hCoV-19/New Zealand/20VR1110/2020|EPI ISL 456191|B.1.5|New Zealand|2020-03-19	Oceania|hCoV-19/Australia/NSW530/2020|EPI ISL 455069|B.1.5|Australia|2020-05-07	0.0001020511	Oceania
Oceania|hCoV-19/Australia/VIC180/2020|EPI ISL 419877|B|Australia|2020-03-19	Oceania|hCoV-19/Australia/NSW530/2020|EPI ISL 455069|B.1.5|Australia|2020-05-07	0.0001360558	Oceania
Oceania|hCoV-19/Australia/WA36/2020|EPI ISL 470853|B.39|Australia|2020-03-19	Oceania|hCoV-19/Australia/NSW530/2020|EPI ISL 455069|B.1.5|Australia|2020-05-07	0.0003402236	Oceania
Oceania|hCoV-19/Australia/VIC192/2020|EPI ISL 419888|B.1|Australia|2020-03-19	Oceania|hCoV-19/Australia/NSW530/2020|EPI ISL 455069|B.1.5|Australia|2020-05-07	0.0000340118	Oceania
Oceania|hCoV-19/Australia/VIC201/2020|EPI ISL 419896|B.1|Australia|2020-03-19	Oceania|hCoV-19/Australia/NSW530/2020|EPI ISL 455069|B.1.5|Australia|2020-05-07	0.0001020416	Oceania
Oceania|hCoV-19/Australia/VIC188/2020|EPI ISL 419884|B.6|Australia|2020-03-19	Oceania|hCoV-19/Australia/NSW530/2020|EPI ISL 455069|B.1.5|Australia|2020-05-07	0.0003402397	Oceania
Oceania|hCoV-19/Australia/SAP036/2020|EPI ISL 450194|B.1|Australia|2020-03-19	Oceania|hCoV-19/Australia/NSW530/2020|EPI ISL 455069|B.1.5|Australia|2020-05-07	0.0001020464	Oceania
Oceania|hCoV-19/Australia/VIC190/2020|EPI ISL 419886|B.1.1|Australia|2020-03-19	Oceania|hCoV-19/Australia/NSW530/2020|EPI ISL 455069|B.1.5|Australia|2020-05-07	0.0001020475	Oceania
Oceania|hCoV-19/Australia/SAP372/2020|EPI ISL 492137|B.1|Australia|2020-03-19	Oceania|hCoV-19/Australia/NSW530/2020|EPI ISL 455069|B.1.5|Australia|2020-05-07	0.0001020446	Oceania
Oceania|hCoV-19/Australia/VIC191/2020|EPI ISL 419887|B.1.1|Australia|2020-03-19	Oceania|hCoV-19/Australia/NSW530/2020|EPI ISL 455069|B.1.5|Australia|2020-05-07	0.0001700863	Oceania
Oceania|hCoV-19/Australia/VIC218/2020|EPI ISL 419913|B.40|Australia|2020-03-20	Oceania|hCoV-19/Australia/NSW530/2020|EPI ISL 455069|B.1.5|Australia|2020-05-07	0.0004423393	Oceania
Oceania|hCoV-19/Australia/SAP397/2020|EPI ISL 492162|B.1.5|Australia|2020-03-20	Oceania|hCoV-19/Australia/NSW530/2020|EPI ISL 455069|B.1.5|Australia|2020-05-07	0.0000680251	Oceania
Oceania|hCoV-19/Guam/GU NHG 03/2020|EPI ISL 445000|B.6|Guam|2020-03-20	Oceania|hCoV-19/Australia/NSW530/2020|EPI ISL 455069|B.1.5|Australia|2020-05-07	0.0003062005	Oceania
Oceania|hCoV-19/Australia/VIC123/2020|EPI ISL 419731|B.1.1|Australia|2020-03-20	Oceania|hCoV-19/Australia/NSW530/2020|EPI ISL 455069|B.1.5|Australia|2020-05-07	0.0002041233	Oceania
Oceania|hCoV-19/Australia/SAP374/2020|EPI ISL 492139|B.1|Australia|2020-03-20	Oceania|hCoV-19/Australia/NSW530/2020|EPI ISL 455069|B.1.5|Australia|2020-05-07	0.0001700845	Oceania
Oceania|hCoV-19/Australia/SAP386/2020|EPI ISL 492151|B.1.1|Australia|2020-03-20	Oceania|hCoV-19/Australia/NSW530/2020|EPI ISL 455069|B.1.5|Australia|2020-05-07	0.0001360702	Oceania
Oceania|hCoV-19/Australia/SAP380/2020|EPI ISL 492145|B.6|Australia|2020-03-20	Oceania|hCoV-19/Australia/NSW530/2020|EPI ISL 455069|B.1.5|Australia|2020-05-07	0.0003062005	Oceania
Oceania|hCoV-19/Australia/VIC129/2020|EPI ISL 419732|B|Australia|2020-03-20	Oceania|hCoV-19/Australia/NSW530/2020|EPI ISL 455069|B.1.5|Australia|2020-05-07	0.0001360697	Oceania
Oceania|hCoV-19/Australia/VIC214/2020|EPI ISL 419909|B.1|Australia|2020-03-20	Oceania|hCoV-19/Australia/NSW530/2020|EPI ISL 455069|B.1.5|Australia|2020-05-07	0.0001020446	Oceania
Oceania|hCoV-19/Australia/VIC339/2020|EPI ISL 426648|B.1.1.71|Australia|2020-03-20	Oceania|hCoV-19/Australia/NSW530/2020|EPI ISL 455069|B.1.5|Australia|2020-05-07	0.0001700942	Oceania
Oceania|hCoV-19/Australia/VIC342/2020|EPI ISL 426651|B.31|Australia|2020-03-20	Oceania|hCoV-19/Australia/NSW530/2020|EPI ISL 455069|B.1.5|Australia|2020-05-07	0.0003742890	Oceania
Oceania|hCoV-19/Australia/NSW2043/2020|EPI ISL 500614|B.1.98|Australia|2020-03-20	Oceania|hCoV-19/Australia/NSW530/2020|EPI ISL 455069|B.1.5|Australia|2020-05-07	0.0000340109	Oceania
Oceania|hCoV-19/New Zealand/20VR1276/2020|EPI ISL 456201|B.31|New Zealand|2020-03-20	Oceania|hCoV-19/Australia/NSW530/2020|EPI ISL 455069|B.1.5|Australia|2020-05-07	0.0004764113	Oceania
Oceania|hCoV-19/Australia/VIC216/2020|EPI ISL 419911|B.1|Australia|2020-03-20	Oceania|hCoV-19/Australia/NSW530/2020|EPI ISL 455069|B.1.5|Australia|2020-05-07	0.0001020416	Oceania
Oceania|hCoV-19/Australia/VIC341/2020|EPI ISL 426650|B.1.5|Australia|2020-03-20	Oceania|hCoV-19/Australia/NSW530/2020|EPI ISL 455069|B.1.5|Australia|2020-05-07	0.0001020428	Oceania
Oceania|hCoV-19/Australia/VIC211/2020|EPI ISL 419906|B.1|Australia|2020-03-20	Oceania|hCoV-19/Australia/NSW530/2020|EPI ISL 455069|B.1.5|Australia|2020-05-07	0.0001020464	Oceania
Oceania|hCoV-19/Australia/VIC114/2020|EPI ISL 419725|B.1.5|Australia|2020-03-20	Oceania|hCoV-19/Australia/NSW530/2020|EPI ISL 455069|B.1.5|Australia|2020-05-07	0.0000340118	Oceania
Oceania|hCoV-19/Australia/NSW2207/2020|EPI ISL 500665|B.1.1|Australia|2020-03-21	Oceania|hCoV-19/Australia/NSW530/2020|EPI ISL 455069|B.1.5|Australia|2020-05-07	0.0001360725	Oceania
Oceania|hCoV-19/Australia/VIC234/2020|EPI ISL 419929|B.1.272|Australia|2020-03-21	Oceania|hCoV-19/Australia/NSW530/2020|EPI ISL 455069|B.1.5|Australia|2020-05-07	0.0001360647	Oceania
Oceania|hCoV-19/Australia/SAP370/2020|EPI ISL 492135|B.1.5|Australia|2020-03-21	Oceania|hCoV-19/Australia/NSW530/2020|EPI ISL 455069|B.1.5|Australia|2020-05-07	0.0001020446	Oceania
Oceania|hCoV-19/Australia/VIC236/2020|EPI ISL 419931|B.1|Australia|2020-03-21	Oceania|hCoV-19/Australia/NSW530/2020|EPI ISL 455069|B.1.5|Australia|2020-05-07	0.0001020446	Oceania
Oceania|hCoV-19/Australia/VIC249/2020|EPI ISL 419944|B.1.1.254|Australia|2020-03-21	Oceania|hCoV-19/Australia/NSW530/2020|EPI ISL 455069|B.1.5|Australia|2020-05-07	0.0001700912	Oceania
Oceania|hCoV-19/Australia/VIC242/2020|EPI ISL 419937|B|Australia|2020-03-21	Oceania|hCoV-19/Australia/NSW530/2020|EPI ISL 455069|B.1.5|Australia|2020-05-07	0.0001360697	Oceania
Oceania|hCoV-19/Australia/VIC238/2020|EPI ISL 419933|B.1.1|Australia|2020-03-21	Oceania|hCoV-19/Australia/NSW530/2020|EPI ISL 455069|B.1.5|Australia|2020-05-07	0.0001020475	Oceania
Oceania|hCoV-19/Australia/VIC354/2020|EPI ISL 426662|B.1.1.1|Australia|2020-03-21	Oceania|hCoV-19/Australia/NSW530/2020|EPI ISL 455069|B.1.5|Australia|2020-05-07	0.0003742760	Oceania
Oceania|hCoV-19/Australia/VIC258/2020|EPI ISL 419951|B.1|Australia|2020-03-21	Oceania|hCoV-19/Australia/NSW530/2020|EPI ISL 455069|B.1.5|Australia|2020-05-07	0.0001360583	Oceania
Oceania|hCoV-19/Australia/VIC353/2020|EPI ISL 426661|B.1.1|Australia|2020-03-21	Oceania|hCoV-19/Australia/NSW530/2020|EPI ISL 455069|B.1.5|Australia|2020-05-07	0.0001360662	Oceania
Oceania|hCoV-19/Australia/NSW2259/2020|EPI ISL 500696|B.1.1|Australia|2020-03-21	Oceania|hCoV-19/Australia/NSW530/2020|EPI ISL 455069|B.1.5|Australia|2020-05-07	0.0001700941	Oceania
Oceania|hCoV-19/Australia/VIC261/2020|EPI ISL 419954|B.1|Australia|2020-03-21	Oceania|hCoV-19/Australia/NSW530/2020|EPI ISL 455069|B.1.5|Australia|2020-05-07	0.0001020416	Oceania
Oceania|hCoV-19/Australia/VIC237/2020|EPI ISL 419932|B.6|Australia|2020-03-21	Oceania|hCoV-19/Australia/NSW530/2020|EPI ISL 455069|B.1.5|Australia|2020-05-07	0.0004083046	Oceania
Oceania|hCoV-19/Australia/VIC246/2020|EPI ISL 419941|B.1|Australia|2020-03-21	Oceania|hCoV-19/Australia/NSW530/2020|EPI ISL 455069|B.1.5|Australia|2020-05-07	0.0001360710	Oceania
Oceania|hCoV-19/Australia/VIC230/2020|EPI ISL 419925|B.1.1|Australia|2020-03-21	Oceania|hCoV-19/Australia/NSW530/2020|EPI ISL 455069|B.1.5|Australia|2020-05-07	0.0001360939	Oceania
Oceania|hCoV-19/Australia/SAP382/2020|EPI ISL 492147|B.40|Australia|2020-03-21	Oceania|hCoV-19/Australia/NSW530/2020|EPI ISL 455069|B.1.5|Australia|2020-05-07	0.0002721676	Oceania
Oceania|hCoV-19/Australia/VIC243/2020|EPI ISL 419938|B.1|Australia|2020-03-21	Oceania|hCoV-19/Australia/NSW530/2020|EPI ISL 455069|B.1.5|Australia|2020-05-07	0.0001360583	Oceania
Oceania|hCoV-19/Australia/VIC362/2020|EPI ISL 426670|B.1.1|Australia|2020-03-22	Oceania|hCoV-19/Australia/NSW530/2020|EPI ISL 455069|B.1.5|Australia|2020-05-07	0.0001700912	Oceania
Oceania|hCoV-19/Australia/VIC275/2020|EPI ISL 419968|B.1|Australia|2020-03-22	Oceania|hCoV-19/Australia/NSW530/2020|EPI ISL 455069|B.1.5|Australia|2020-05-07	0.0000680263	Oceania
Oceania|hCoV-19/Australia/VIC373/2020|EPI ISL 426680|B|Australia|2020-03-22	Oceania|hCoV-19/Australia/NSW530/2020|EPI ISL 455069|B.1.5|Australia|2020-05-07	0.0001020415	Oceania
Oceania|hCoV-19/Australia/VIC269/2020|EPI ISL 419962|B.1.1|Australia|2020-03-22	Oceania|hCoV-19/Australia/NSW530/2020|EPI ISL 455069|B.1.5|Australia|2020-05-07	0.0001700863	Oceania
Oceania|hCoV-19/Australia/VIC367/2020|EPI ISL 426675|A.2|Australia|2020-03-22	Oceania|hCoV-19/Australia/NSW530/2020|EPI ISL 455069|B.1.5|Australia|2020-05-07	0.0003742605	Oceania
Oceania|hCoV-19/Australia/VIC285/2020|EPI ISL 419976|B.1.5|Australia|2020-03-22	Oceania|hCoV-19/Australia/NSW530/2020|EPI ISL 455069|B.1.5|Australia|2020-05-07	0.0000340109	Oceania
Oceania|hCoV-19/Australia/VIC278/2020|EPI ISL 419971|B.1.5|Australia|2020-03-22	Oceania|hCoV-19/Australia/NSW530/2020|EPI ISL 455069|B.1.5|Australia|2020-05-07	0.0001020398	Oceania
Oceania|hCoV-19/Australia/QLD1010/2020|EPI ISL 530270|B.6|Australia|2020-03-22	Oceania|hCoV-19/Australia/NSW530/2020|EPI ISL 455069|B.1.5|Australia|2020-05-07	0.0003402237	Oceania
Oceania|hCoV-19/Australia/NSW2265/2020|EPI ISL 500700|B.1.370|Australia|2020-03-22	Oceania|hCoV-19/Australia/NSW530/2020|EPI ISL 455069|B.1.5|Australia|2020-05-07	0.0001361000	Oceania
Oceania|hCoV-19/Australia/VIC276/2020|EPI ISL 419969|B.6|Australia|2020-03-22	Oceania|hCoV-19/Australia/NSW530/2020|EPI ISL 455069|B.1.5|Australia|2020-05-07	0.0003742606	Oceania
Oceania|hCoV-19/Australia/SAP383/2020|EPI ISL 492148|B.1.5|Australia|2020-03-22	Oceania|hCoV-19/Australia/NSW530/2020|EPI ISL 455069|B.1.5|Australia|2020-05-07	0.0000680251	Oceania
Oceania|hCoV-19/Australia/ACT0071/2020|EPI ISL 498531|B.40|Australia|2020-03-22	Oceania|hCoV-19/Australia/NSW530/2020|EPI ISL 455069|B.1.5|Australia|2020-05-07	0.0003402457	Oceania
Oceania|hCoV-19/Australia/VIC134/2020|EPI ISL 419827|B.1.1|Australia|2020-03-22	Oceania|hCoV-19/Australia/NSW530/2020|EPI ISL 455069|B.1.5|Australia|2020-05-07	0.0001700942	Oceania
Oceania|hCoV-19/Australia/VIC283/2020|EPI ISL 419974|B.1|Australia|2020-03-22	Oceania|hCoV-19/Australia/NSW530/2020|EPI ISL 455069|B.1.5|Australia|2020-05-07	0.0001020464	Oceania
Oceania|hCoV-19/Australia/NSW2244/2020|EPI ISL 500684|B.1|Australia|2020-03-22	Oceania|hCoV-19/Australia/NSW530/2020|EPI ISL 455069|B.1.5|Australia|2020-05-07	0.0001020464	Oceania
Oceania|hCoV-19/Australia/VIC267/2020|EPI ISL 419960|B.1|Australia|2020-03-22	Oceania|hCoV-19/Australia/NSW530/2020|EPI ISL 455069|B.1.5|Australia|2020-05-07	0.0001020464	Oceania
Oceania|hCoV-19/Australia/VIC287/2020|EPI ISL 419978|B.1|Australia|2020-03-22	Oceania|hCoV-19/Australia/NSW530/2020|EPI ISL 455069|B.1.5|Australia|2020-05-07	0.0001020416	Oceania
Oceania|hCoV-19/New Zealand/20VR1451/2020|EPI ISL 456218|B.3|New Zealand|2020-03-23	Oceania|hCoV-19/Australia/NSW530/2020|EPI ISL 455069|B.1.5|Australia|2020-05-07	0.0002721580	Oceania
Oceania|hCoV-19/Australia/VIC299/2020|EPI ISL 419990|B.40|Australia|2020-03-23	Oceania|hCoV-19/Australia/NSW530/2020|EPI ISL 455069|B.1.5|Australia|2020-05-07	0.0002381348	Oceania
Oceania|hCoV-19/Australia/SAP336/2020|EPI ISL 483113|B.1.5|Australia|2020-03-23	Oceania|hCoV-19/Australia/NSW530/2020|EPI ISL 455069|B.1.5|Australia|2020-05-07	0.0000340124	Oceania
Oceania|hCoV-19/Australia/QLDID938/2020|EPI ISL 444612|B.1|Australia|2020-03-23	Oceania|hCoV-19/Australia/NSW530/2020|EPI ISL 455069|B.1.5|Australia|2020-05-07	0.0001020416	Oceania
Oceania|hCoV-19/Australia/VIC384/2020|EPI ISL 426691|B.1.5|Australia|2020-03-23	Oceania|hCoV-19/Australia/NSW530/2020|EPI ISL 455069|B.1.5|Australia|2020-05-07	0.0001020445	Oceania
Oceania|hCoV-19/Australia/VIC309/2020|EPI ISL 420000|B.1.1|Australia|2020-03-23	Oceania|hCoV-19/Australia/NSW530/2020|EPI ISL 455069|B.1.5|Australia|2020-05-07	0.0001020475	Oceania
Oceania|hCoV-19/Australia/VIC308/2020|EPI ISL 419999|B.1|Australia|2020-03-23	Oceania|hCoV-19/Australia/NSW530/2020|EPI ISL 455069|B.1.5|Australia|2020-05-07	0.0001700893	Oceania
Oceania|hCoV-19/Australia/VIC383/2020|EPI ISL 426690|B.1|Australia|2020-03-23	Oceania|hCoV-19/Australia/NSW530/2020|EPI ISL 455069|B.1.5|Australia|2020-05-07	0.0001360583	Oceania
Oceania|hCoV-19/New Zealand/20VR1796/2020|EPI ISL 456255|B.1|New Zealand|2020-03-23	Oceania|hCoV-19/Australia/NSW530/2020|EPI ISL 455069|B.1.5|Australia|2020-05-07	0.0001700973	Oceania
Oceania|hCoV-19/Australia/VIC530/2020|EPI ISL 426796|B.1|Australia|2020-03-23	Oceania|hCoV-19/Australia/NSW530/2020|EPI ISL 455069|B.1.5|Australia|2020-05-07	0.0000680251	Oceania
Oceania|hCoV-19/Australia/VIC301/2020|EPI ISL 419992|B.40|Australia|2020-03-23	Oceania|hCoV-19/Australia/NSW530/2020|EPI ISL 455069|B.1.5|Australia|2020-05-07	0.0002381348	Oceania
Oceania|hCoV-19/Australia/VIC389/2020|EPI ISL 426696|B|Australia|2020-03-23	Oceania|hCoV-19/Australia/NSW530/2020|EPI ISL 455069|B.1.5|Australia|2020-05-07	0.0003062146	Oceania
Oceania|hCoV-19/New Zealand/20VR1618/2020|EPI ISL 456228|B.1.1.254|New Zealand|2020-03-23	Oceania|hCoV-19/Australia/NSW530/2020|EPI ISL 455069|B.1.5|Australia|2020-05-07	0.0001700912	Oceania
Oceania|hCoV-19/New Zealand/20VR1626/2020|EPI ISL 456236|B.31|New Zealand|2020-03-23	Oceania|hCoV-19/Australia/NSW530/2020|EPI ISL 455069|B.1.5|Australia|2020-05-07	0.0004083238	Oceania
Oceania|hCoV-19/Australia/VIC300/2020|EPI ISL 419991|B.1.5|Australia|2020-03-23	Oceania|hCoV-19/Australia/NSW530/2020|EPI ISL 455069|B.1.5|Australia|2020-05-07	0.0001020398	Oceania
Oceania|hCoV-19/Australia/VIC296/2020|EPI ISL 419987|B.1.1|Australia|2020-03-23	Oceania|hCoV-19/Australia/NSW530/2020|EPI ISL 455069|B.1.5|Australia|2020-05-07	0.0001700942	Oceania
Oceania|hCoV-19/Australia/VIC312/2020|EPI ISL 420003|B.1|Australia|2020-03-23	Oceania|hCoV-19/Australia/NSW530/2020|EPI ISL 455069|B.1.5|Australia|2020-05-07	0.0001360647	Oceania
Oceania|hCoV-19/Australia/QLD985/2020|EPI ISL 530265|B.1|Australia|2020-03-24	Oceania|hCoV-19/Australia/NSW530/2020|EPI ISL 455069|B.1.5|Australia|2020-05-07	0.0001020464	Oceania
Oceania|hCoV-19/Australia/QLDID941/2020|EPI ISL 447594|B.1.1|Australia|2020-03-24	Oceania|hCoV-19/Australia/NSW530/2020|EPI ISL 455069|B.1.5|Australia|2020-05-07	0.0001360725	Oceania
Oceania|hCoV-19/Australia/VIC13741/2020|EPI ISL 563820|B.40|Australia|2020-03-24	Oceania|hCoV-19/Australia/NSW530/2020|EPI ISL 455069|B.1.5|Australia|2020-05-07	0.0003402238	Oceania
Oceania|hCoV-19/Australia/VIC395/2020|EPI ISL 426698|B.1|Australia|2020-03-24	Oceania|hCoV-19/Australia/NSW530/2020|EPI ISL 455069|B.1.5|Australia|2020-05-07	0.0002381392	Oceania
Oceania|hCoV-19/New Zealand/20VR1581/2020|EPI ISL 456223|B.1.1|New Zealand|2020-03-24	Oceania|hCoV-19/Australia/NSW530/2020|EPI ISL 455069|B.1.5|Australia|2020-05-07	0.0001700941	Oceania
Oceania|hCoV-19/Australia/VIC315/2020|EPI ISL 420006|B.1.1|Australia|2020-03-24	Oceania|hCoV-19/Australia/NSW530/2020|EPI ISL 455069|B.1.5|Australia|2020-05-07	0.0001360662	Oceania
Oceania|hCoV-19/Australia/VIC541/2020|EPI ISL 426806|B.1.5|Australia|2020-03-24	Oceania|hCoV-19/Australia/NSW530/2020|EPI ISL 455069|B.1.5|Australia|2020-05-07	0.0000680263	Oceania
Oceania|hCoV-19/Australia/VIC449/2020|EPI ISL 426745|B.1|Australia|2020-03-24	Oceania|hCoV-19/Australia/NSW530/2020|EPI ISL 455069|B.1.5|Australia|2020-05-07	0.0001020464	Oceania
Oceania|hCoV-19/Australia/VIC394/2020|EPI ISL 426697|B.1.1.296|Australia|2020-03-24	Oceania|hCoV-19/Australia/NSW530/2020|EPI ISL 455069|B.1.5|Australia|2020-05-07	0.0002041269	Oceania
Oceania|hCoV-19/Australia/SAP244/2020|EPI ISL 468002|B.1.1.1|Australia|2020-03-24	Oceania|hCoV-19/Australia/NSW530/2020|EPI ISL 455069|B.1.5|Australia|2020-05-07	0.0002721757	Oceania
Oceania|hCoV-19/Guam/GU-NHG-02/2020|EPI ISL 444610|B.6|Guam|2020-03-24	Oceania|hCoV-19/Australia/NSW530/2020|EPI ISL 455069|B.1.5|Australia|2020-05-07	0.0002721598	Oceania
Oceania|hCoV-19/Australia/VIC325/2020|EPI ISL 420016|B.31|Australia|2020-03-24	Oceania|hCoV-19/Australia/NSW530/2020|EPI ISL 455069|B.1.5|Australia|2020-05-07	0.0003742890	Oceania
Oceania|hCoV-19/Australia/VIC321/2020|EPI ISL 420012|B.1|Australia|2020-03-24	Oceania|hCoV-19/Australia/NSW530/2020|EPI ISL 455069|B.1.5|Australia|2020-05-07	0.0001020416	Oceania
Oceania|hCoV-19/Australia/WA56/2020|EPI ISL 470873|B.1|Australia|2020-03-24	Oceania|hCoV-19/Australia/NSW530/2020|EPI ISL 455069|B.1.5|Australia|2020-05-07	0.0001361078	Oceania
Oceania|hCoV-19/Australia/VIC540/2020|EPI ISL 426805|B.1|Australia|2020-03-24	Oceania|hCoV-19/Australia/NSW530/2020|EPI ISL 455069|B.1.5|Australia|2020-05-07	0.0002381392	Oceania
Oceania|hCoV-19/Australia/QLD986/2020|EPI ISL 530266|B.1.5|Australia|2020-03-24	Oceania|hCoV-19/Australia/NSW530/2020|EPI ISL 455069|B.1.5|Australia|2020-05-07	0.0000680251	Oceania
Oceania|hCoV-19/Australia/QLDID939/2020|EPI ISL 444793|B.1.265|Australia|2020-03-24	Oceania|hCoV-19/Australia/NSW530/2020|EPI ISL 455069|B.1.5|Australia|2020-05-07	0.0001360786	Oceania
Oceania|hCoV-19/Australia/VIC555/2020|EPI ISL 426816|B.1.3|Australia|2020-03-25	Oceania|hCoV-19/Australia/NSW530/2020|EPI ISL 455069|B.1.5|Australia|2020-05-07	0.0001360722	Oceania
Oceania|hCoV-19/Australia/QLDID935/2020|EPI ISL 436097|B.1.5|Australia|2020-03-25	Oceania|hCoV-19/Australia/NSW530/2020|EPI ISL 455069|B.1.5|Australia|2020-05-07	0.0001020446	Oceania
Oceania|hCoV-19/Australia/VIC548/2020|EPI ISL 426811|B.1.1|Australia|2020-03-25	Oceania|hCoV-19/Australia/NSW530/2020|EPI ISL 455069|B.1.5|Australia|2020-05-07	0.0001360725	Oceania
Oceania|hCoV-19/Australia/SAP242/2020|EPI ISL 468023|B.1|Australia|2020-03-25	Oceania|hCoV-19/Australia/NSW530/2020|EPI ISL 455069|B.1.5|Australia|2020-05-07	0.0001020416	Oceania
Oceania|hCoV-19/Australia/VIC535/2020|EPI ISL 426801|B|Australia|2020-03-25	Oceania|hCoV-19/Australia/NSW530/2020|EPI ISL 455069|B.1.5|Australia|2020-05-07	0.0002041131	Oceania
Oceania|hCoV-19/New Zealand/20VR1765/2020|EPI ISL 536789|B.31|New Zealand|2020-03-25	Oceania|hCoV-19/Australia/NSW530/2020|EPI ISL 455069|B.1.5|Australia|2020-05-07	0.0004083238	Oceania
Oceania|hCoV-19/Australia/VIC597/2020|EPI ISL 426854|B.1.1|Australia|2020-03-25	Oceania|hCoV-19/Australia/NSW530/2020|EPI ISL 455069|B.1.5|Australia|2020-05-07	0.0001700942	Oceania
Oceania|hCoV-19/Australia/SAP256/2020|EPI ISL 468028|B.1|Australia|2020-03-25	Oceania|hCoV-19/Australia/NSW530/2020|EPI ISL 455069|B.1.5|Australia|2020-05-07	0.0001020416	Oceania
Oceania|hCoV-19/Australia/VIC566/2020|EPI ISL 426826|B.1|Australia|2020-03-25	Oceania|hCoV-19/Australia/NSW530/2020|EPI ISL 455069|B.1.5|Australia|2020-05-07	0.0000680263	Oceania
Oceania|hCoV-19/Australia/SAP273/2020|EPI ISL 468029|B.1.5|Australia|2020-03-25	Oceania|hCoV-19/Australia/NSW530/2020|EPI ISL 455069|B.1.5|Australia|2020-05-07	0.0000680251	Oceania
Oceania|hCoV-19/Australia/QLD962/2020|EPI ISL 530241|B.1|Australia|2020-03-25	Oceania|hCoV-19/Australia/NSW530/2020|EPI ISL 455069|B.1.5|Australia|2020-05-07	0.0000680263	Oceania
Oceania|hCoV-19/Australia/SAP263/2020|EPI ISL 468022|A|Australia|2020-03-25	Oceania|hCoV-19/Australia/NSW530/2020|EPI ISL 455069|B.1.5|Australia|2020-05-07	0.0003062038	Oceania
Oceania|hCoV-19/Australia/VIC571/2020|EPI ISL 426831|B.1.370|Australia|2020-03-25	Oceania|hCoV-19/Australia/NSW530/2020|EPI ISL 455069|B.1.5|Australia|2020-05-07	0.0001360583	Oceania
Oceania|hCoV-19/Australia/VIC561/2020|EPI ISL 426822|B.1.1|Australia|2020-03-25	Oceania|hCoV-19/Australia/NSW530/2020|EPI ISL 455069|B.1.5|Australia|2020-05-07	0.0002041173	Oceania
Oceania|hCoV-19/Australia/QLD960/2020|EPI ISL 530242|B.1.1|Australia|2020-03-25	Oceania|hCoV-19/Australia/NSW530/2020|EPI ISL 455069|B.1.5|Australia|2020-05-07	0.0001020475	Oceania
Oceania|hCoV-19/Australia/NSW166/2020|EPI ISL 427771|B.1.1|Australia|2020-03-25	Oceania|hCoV-19/Australia/NSW530/2020|EPI ISL 455069|B.1.5|Australia|2020-05-07	0.0001360728	Oceania
Oceania|hCoV-19/Australia/NSW221/2020|EPI ISL 451487|B.6|Australia|2020-03-25	Oceania|hCoV-19/Australia/NSW530/2020|EPI ISL 455069|B.1.5|Australia|2020-05-07	0.0004082746	Oceania
Oceania|hCoV-19/Australia/VIC617/2020|EPI ISL 426872|B.1|Australia|2020-03-26	Oceania|hCoV-19/Australia/NSW530/2020|EPI ISL 455069|B.1.5|Australia|2020-05-07	0.0001020466	Oceania
Oceania|hCoV-19/New Zealand/20VR1783/2020|EPI ISL 456252|B.31|New Zealand|2020-03-26	Oceania|hCoV-19/Australia/NSW530/2020|EPI ISL 455069|B.1.5|Australia|2020-05-07	0.0004423600	Oceania
Oceania|hCoV-19/Australia/NSW2435/2020|EPI ISL 527016|B.1.5|Australia|2020-03-26	Oceania|hCoV-19/Australia/NSW530/2020|EPI ISL 455069|B.1.5|Australia|2020-05-07	0.0000000000	Oceania
Oceania|hCoV-19/Australia/VIC942/2020|EPI ISL 430639|B.1|Australia|2020-03-26	Oceania|hCoV-19/Australia/NSW530/2020|EPI ISL 455069|B.1.5|Australia|2020-05-07	0.0001700844	Oceania
Oceania|hCoV-19/Australia/QLD1012/2020|EPI ISL 530272|B.40|Australia|2020-03-26	Oceania|hCoV-19/Australia/NSW530/2020|EPI ISL 455069|B.1.5|Australia|2020-05-07	0.0002721676	Oceania
Oceania|hCoV-19/Australia/SAP319/2020|EPI ISL 483099|B.1.1|Australia|2020-03-26	Oceania|hCoV-19/Australia/NSW530/2020|EPI ISL 455069|B.1.5|Australia|2020-05-07	0.0002041078	Oceania
Oceania|hCoV-19/Australia/SAP246/2020|EPI ISL 468014|B.1.153|Australia|2020-03-26	Oceania|hCoV-19/Australia/NSW530/2020|EPI ISL 455069|B.1.5|Australia|2020-05-07	0.0000680283	Oceania
Oceania|hCoV-19/New Zealand/20VR1773/2020|EPI ISL 456244|B.1.1|New Zealand|2020-03-26	Oceania|hCoV-19/Australia/NSW530/2020|EPI ISL 455069|B.1.5|Australia|2020-05-07	0.0001700942	Oceania
Oceania|hCoV-19/Guam/GU NHG 01/2020|EPI ISL 444998|B.6|Guam|2020-03-26	Oceania|hCoV-19/Australia/NSW530/2020|EPI ISL 455069|B.1.5|Australia|2020-05-07	0.0003742431	Oceania
Oceania|hCoV-19/Australia/QLD965/2020|EPI ISL 530244|B.1.5|Australia|2020-03-26	Oceania|hCoV-19/Australia/NSW530/2020|EPI ISL 455069|B.1.5|Australia|2020-05-07	0.0000680263	Oceania
Oceania|hCoV-19/Australia/VIC458/2020|EPI ISL 426752|B.1.255|Australia|2020-03-26	Oceania|hCoV-19/Australia/NSW530/2020|EPI ISL 455069|B.1.5|Australia|2020-05-07	0.0000680263	Oceania
Oceania|hCoV-19/Australia/SAP051/2020|EPI ISL 451090|B.1.255|Australia|2020-03-26	Oceania|hCoV-19/Australia/NSW530/2020|EPI ISL 455069|B.1.5|Australia|2020-05-07	0.0001360646	Oceania
Oceania|hCoV-19/Australia/SAP052/2020|EPI ISL 451091|B.1|Australia|2020-03-26	Oceania|hCoV-19/Australia/NSW530/2020|EPI ISL 455069|B.1.5|Australia|2020-05-07	0.0001020464	Oceania
Oceania|hCoV-19/Australia/QLDID940/2020|EPI ISL 444794|B.1|Australia|2020-03-26	Oceania|hCoV-19/Australia/NSW530/2020|EPI ISL 455069|B.1.5|Australia|2020-05-07	0.0001360647	Oceania
Oceania|hCoV-19/New Zealand/20VR1779/2020|EPI ISL 456248|B.1|New Zealand|2020-03-26	Oceania|hCoV-19/Australia/NSW530/2020|EPI ISL 455069|B.1.5|Australia|2020-05-07	0.0001360646	Oceania
Oceania|hCoV-19/Australia/VIC1995/2020|EPI ISL 521901|B.1.370|Australia|2020-03-26	Oceania|hCoV-19/Australia/NSW530/2020|EPI ISL 455069|B.1.5|Australia|2020-05-07	0.0001700844	Oceania
Oceania|hCoV-19/Australia/SAP221/2020|EPI ISL 468026|B.1.1|Australia|2020-03-26	Oceania|hCoV-19/Australia/NSW530/2020|EPI ISL 455069|B.1.5|Australia|2020-05-07	0.0001700863	Oceania
Oceania|hCoV-19/Australia/NSW220/2020|EPI ISL 451486|B|Australia|2020-03-26	Oceania|hCoV-19/Australia/NSW530/2020|EPI ISL 455069|B.1.5|Australia|2020-05-07	0.0003402245	Oceania
Oceania|hCoV-19/Australia/SAP310/2020|EPI ISL 483093|B|Australia|2020-03-27	Oceania|hCoV-19/Australia/NSW530/2020|EPI ISL 455069|B.1.5|Australia|2020-05-07	0.0002381353	Oceania
Oceania|hCoV-19/Australia/VIC668/2020|EPI ISL 426964|B|Australia|2020-03-27	Oceania|hCoV-19/Australia/NSW530/2020|EPI ISL 455069|B.1.5|Australia|2020-05-07	0.0003062002	Oceania
Oceania|hCoV-19/Australia/VIC667/2020|EPI ISL 426963|B.3|Australia|2020-03-27	Oceania|hCoV-19/Australia/NSW530/2020|EPI ISL 455069|B.1.5|Australia|2020-05-07	0.0002381333	Oceania
Oceania|hCoV-19/Australia/SAP327/2020|EPI ISL 483105|B.1|Australia|2020-03-27	Oceania|hCoV-19/Australia/NSW530/2020|EPI ISL 455069|B.1.5|Australia|2020-05-07	0.0002041739	Oceania
Oceania|hCoV-19/Australia/SAP056/2020|EPI ISL 451095|B.1|Australia|2020-03-27	Oceania|hCoV-19/Australia/NSW530/2020|EPI ISL 455069|B.1.5|Australia|2020-05-07	0.0000680263	Oceania
Oceania|hCoV-19/Australia/SAP331/2020|EPI ISL 483109|B.1.370|Australia|2020-03-27	Oceania|hCoV-19/Australia/NSW530/2020|EPI ISL 455069|B.1.5|Australia|2020-05-07	0.0001700765	Oceania
Oceania|hCoV-19/Australia/SAP309/2020|EPI ISL 483092|B|Australia|2020-03-27	Oceania|hCoV-19/Australia/NSW530/2020|EPI ISL 455069|B.1.5|Australia|2020-05-07	0.0002721597	Oceania
Oceania|hCoV-19/New Zealand/20VR1624/2020|EPI ISL 456234|B.1|New Zealand|2020-03-27	Oceania|hCoV-19/Australia/NSW530/2020|EPI ISL 455069|B.1.5|Australia|2020-05-07	0.0000680251	Oceania
Oceania|hCoV-19/Australia/VIC677/2020|EPI ISL 426972|B.1|Australia|2020-03-27	Oceania|hCoV-19/Australia/NSW530/2020|EPI ISL 455069|B.1.5|Australia|2020-05-07	0.0001360646	Oceania
Oceania|hCoV-19/Australia/SAP058/2020|EPI ISL 451097|B.1|Australia|2020-03-27	Oceania|hCoV-19/Australia/NSW530/2020|EPI ISL 455069|B.1.5|Australia|2020-05-07	0.0001020464	Oceania
Oceania|hCoV-19/Australia/VIC665/2020|EPI ISL 426961|B.1|Australia|2020-03-27	Oceania|hCoV-19/Australia/NSW530/2020|EPI ISL 455069|B.1.5|Australia|2020-05-07	0.0001020416	Oceania
Oceania|hCoV-19/Australia/VIC606/2020|EPI ISL 426861|B.1.255|Australia|2020-03-27	Oceania|hCoV-19/Australia/NSW530/2020|EPI ISL 455069|B.1.5|Australia|2020-05-07	0.0000680263	Oceania
Oceania|hCoV-19/New Zealand/20VR2581/2020|EPI ISL 548127|B.1.3|New Zealand|2020-03-27	Oceania|hCoV-19/Australia/NSW530/2020|EPI ISL 455069|B.1.5|Australia|2020-05-07	0.0002041079	Oceania
Oceania|hCoV-19/Australia/NSW305/2020|EPI ISL 451569|B.1|Australia|2020-03-27	Oceania|hCoV-19/Australia/NSW530/2020|EPI ISL 455069|B.1.5|Australia|2020-05-07	0.0001020418	Oceania
Oceania|hCoV-19/Australia/NSW261/2020|EPI ISL 451526|B.1.1|Australia|2020-03-27	Oceania|hCoV-19/Australia/NSW530/2020|EPI ISL 455069|B.1.5|Australia|2020-05-07	0.0001360665	Oceania
Oceania|hCoV-19/Australia/NSW233/2020|EPI ISL 451499|B.1.5|Australia|2020-03-27	Oceania|hCoV-19/Australia/NSW530/2020|EPI ISL 455069|B.1.5|Australia|2020-05-07	0.0001360665	Oceania
Oceania|hCoV-19/Australia/NSW278/2020|EPI ISL 451542|B.1.1|Australia|2020-03-27	Oceania|hCoV-19/Australia/NSW530/2020|EPI ISL 455069|B.1.5|Australia|2020-05-07	0.0001020477	Oceania
Oceania|hCoV-19/Australia/NSW234/2020|EPI ISL 451500|B.1.5|Australia|2020-03-27	Oceania|hCoV-19/Australia/NSW530/2020|EPI ISL 455069|B.1.5|Australia|2020-05-07	0.0000000000	Oceania
Oceania|hCoV-19/Australia/SAP061/2020|EPI ISL 451100|B.1|Australia|2020-03-28	Oceania|hCoV-19/Australia/NSW530/2020|EPI ISL 455069|B.1.5|Australia|2020-05-07	0.0001020466	Oceania
Oceania|hCoV-19/Australia/SAP334/2020|EPI ISL 483111|B.1.5|Australia|2020-03-28	Oceania|hCoV-19/Australia/NSW530/2020|EPI ISL 455069|B.1.5|Australia|2020-05-07	0.0001020446	Oceania
Oceania|hCoV-19/New Zealand/20VR1839/2020|EPI ISL 456280|B.31|New Zealand|2020-03-28	Oceania|hCoV-19/Australia/NSW530/2020|EPI ISL 455069|B.1.5|Australia|2020-05-07	0.0004083238	Oceania
Oceania|hCoV-19/Australia/VIC808/2020|EPI ISL 427082|B.31|Australia|2020-03-28	Oceania|hCoV-19/Australia/NSW530/2020|EPI ISL 455069|B.1.5|Australia|2020-05-07	0.0004763977	Oceania
Oceania|hCoV-19/Australia/VIC652/2020|EPI ISL 426948|B.1.5|Australia|2020-03-28	Oceania|hCoV-19/Australia/NSW530/2020|EPI ISL 455069|B.1.5|Australia|2020-05-07	0.0000000000	Oceania
Oceania|hCoV-19/Australia/SAP062/2020|EPI ISL 451101|B.1|Australia|2020-03-28	Oceania|hCoV-19/Australia/NSW530/2020|EPI ISL 455069|B.1.5|Australia|2020-05-07	0.0001020464	Oceania
Oceania|hCoV-19/Australia/VIC685/2020|EPI ISL 426980|B.40|Australia|2020-03-28	Oceania|hCoV-19/Australia/NSW530/2020|EPI ISL 455069|B.1.5|Australia|2020-05-07	0.0004423522	Oceania
Oceania|hCoV-19/Australia/VIC-CBA3/2020|EPI ISL 420877|B.1.1|Australia|2020-03-28	Oceania|hCoV-19/Australia/NSW530/2020|EPI ISL 455069|B.1.5|Australia|2020-05-07	0.0001700863	Oceania
Oceania|hCoV-19/Australia/VIC644/2020|EPI ISL 426940|B.1|Australia|2020-03-28	Oceania|hCoV-19/Australia/NSW530/2020|EPI ISL 455069|B.1.5|Australia|2020-05-07	0.0002041151	Oceania
Oceania|hCoV-19/Australia/NSW322/2020|EPI ISL 451584|B.1|Australia|2020-03-28	Oceania|hCoV-19/Australia/NSW530/2020|EPI ISL 455069|B.1.5|Australia|2020-05-07	0.0001020418	Oceania
Oceania|hCoV-19/Australia/NSW511/2020|EPI ISL 455051|B.1.5|Australia|2020-03-28	Oceania|hCoV-19/Australia/NSW530/2020|EPI ISL 455069|B.1.5|Australia|2020-05-07	0.0000000000	Oceania
Oceania|hCoV-19/Australia/NSW538/2020|EPI ISL 455077|B.1|Australia|2020-03-28	Oceania|hCoV-19/Australia/NSW530/2020|EPI ISL 455069|B.1.5|Australia|2020-05-07	0.0001020418	Oceania
Oceania|hCoV-19/Australia/NSW225/2020|EPI ISL 451491|B.1.1.296|Australia|2020-03-28	Oceania|hCoV-19/Australia/NSW530/2020|EPI ISL 455069|B.1.5|Australia|2020-05-07	0.0002381535	Oceania
Oceania|hCoV-19/Australia/NSW247/2020|EPI ISL 451512|B.1.5|Australia|2020-03-28	Oceania|hCoV-19/Australia/NSW530/2020|EPI ISL 455069|B.1.5|Australia|2020-05-07	0.0000340119	Oceania
Oceania|hCoV-19/Australia/NSW266/2020|EPI ISL 451531|B.40|Australia|2020-03-28	Oceania|hCoV-19/Australia/NSW530/2020|EPI ISL 455069|B.1.5|Australia|2020-05-07	0.0003402404	Oceania
Oceania|hCoV-19/Australia/NSW227/2020|EPI ISL 451493|B.1|Australia|2020-03-28	Oceania|hCoV-19/Australia/NSW530/2020|EPI ISL 455069|B.1.5|Australia|2020-05-07	0.0000680233	Oceania
Oceania|hCoV-19/Australia/NSW279/2020|EPI ISL 451543|B.1|Australia|2020-03-28	Oceania|hCoV-19/Australia/NSW530/2020|EPI ISL 455069|B.1.5|Australia|2020-05-07	0.0000680265	Oceania
Oceania|hCoV-19/Australia/NSW229/2020|EPI ISL 451495|B.4|Australia|2020-03-28	Oceania|hCoV-19/Australia/NSW530/2020|EPI ISL 455069|B.1.5|Australia|2020-05-07	0.0004423453	Oceania
Oceania|hCoV-19/Australia/VIC639/2020|EPI ISL 426935|B.1|Australia|2020-03-29	Oceania|hCoV-19/Australia/NSW530/2020|EPI ISL 455069|B.1.5|Australia|2020-05-07	0.0001020448	Oceania
Oceania|hCoV-19/Australia/SAP067/2020|EPI ISL 451105|B.1.275|Australia|2020-03-29	Oceania|hCoV-19/Australia/NSW530/2020|EPI ISL 455069|B.1.5|Australia|2020-05-07	0.0001020416	Oceania
Oceania|hCoV-19/Australia/VIC682/2020|EPI ISL 426977|B.1.5|Australia|2020-03-29	Oceania|hCoV-19/Australia/NSW530/2020|EPI ISL 455069|B.1.5|Australia|2020-05-07	0.0000000000	Oceania
Oceania|hCoV-19/Australia/VIC712/2020|EPI ISL 426999|B.1|Australia|2020-03-29	Oceania|hCoV-19/Australia/NSW530/2020|EPI ISL 455069|B.1.5|Australia|2020-05-07	0.0000680263	Oceania
Oceania|hCoV-19/Australia/VIC710/2020|EPI ISL 426997|B.52|Australia|2020-03-29	Oceania|hCoV-19/Australia/NSW530/2020|EPI ISL 455069|B.1.5|Australia|2020-05-07	0.0002381438	Oceania
Oceania|hCoV-19/Australia/SAP065/2020|EPI ISL 451103|B.1|Australia|2020-03-29	Oceania|hCoV-19/Australia/NSW530/2020|EPI ISL 455069|B.1.5|Australia|2020-05-07	0.0000680263	Oceania
Oceania|hCoV-19/Australia/SAP204/2020|EPI ISL 468013|B.1.1|Australia|2020-03-29	Oceania|hCoV-19/Australia/NSW530/2020|EPI ISL 455069|B.1.5|Australia|2020-05-07	0.0001020579	Oceania
Oceania|hCoV-19/Australia/VIC638/2020|EPI ISL 426934|B.1.1|Australia|2020-03-29	Oceania|hCoV-19/Australia/NSW530/2020|EPI ISL 455069|B.1.5|Australia|2020-05-07	0.0001020475	Oceania
Oceania|hCoV-19/Australia/NSW249/2020|EPI ISL 451514|B.1.1|Australia|2020-03-29	Oceania|hCoV-19/Australia/NSW530/2020|EPI ISL 455069|B.1.5|Australia|2020-05-07	0.0001360665	Oceania
Oceania|hCoV-19/Australia/NSW555/2020|EPI ISL 455094|B.1.5|Australia|2020-03-29	Oceania|hCoV-19/Australia/NSW530/2020|EPI ISL 455069|B.1.5|Australia|2020-05-07	0.0001020430	Oceania
Oceania|hCoV-19/Australia/NSW342/2020|EPI ISL 451604|B.1.178|Australia|2020-03-29	Oceania|hCoV-19/Australia/NSW530/2020|EPI ISL 455069|B.1.5|Australia|2020-05-07	0.0001020418	Oceania
Oceania|hCoV-19/Australia/NSW224/2020|EPI ISL 451490|B.1.255|Australia|2020-03-29	Oceania|hCoV-19/Australia/NSW530/2020|EPI ISL 455069|B.1.5|Australia|2020-05-07	0.0001360586	Oceania
Oceania|hCoV-19/Australia/NSW311/2020|EPI ISL 451575|B.1|Australia|2020-03-29	Oceania|hCoV-19/Australia/NSW530/2020|EPI ISL 455069|B.1.5|Australia|2020-05-07	0.0001020418	Oceania
Oceania|hCoV-19/Australia/NSW246/2020|EPI ISL 451511|B.6|Australia|2020-03-29	Oceania|hCoV-19/Australia/NSW530/2020|EPI ISL 455069|B.1.5|Australia|2020-05-07	0.0004082938	Oceania
Oceania|hCoV-19/Australia/WA111/2020|EPI ISL 512764|B.1|Australia|2020-03-29	Oceania|hCoV-19/Australia/NSW530/2020|EPI ISL 455069|B.1.5|Australia|2020-05-07	0.0000680334	Oceania
Oceania|hCoV-19/New Zealand/20VR1837/2020|EPI ISL 456278|B.1|New Zealand|2020-03-29	Oceania|hCoV-19/Australia/NSW530/2020|EPI ISL 455069|B.1.5|Australia|2020-05-07	0.0000680302	Oceania
Oceania|hCoV-19/Australia/VIC744/2020|EPI ISL 427022|B.1.1.8|Australia|2020-03-29	Oceania|hCoV-19/Australia/NSW530/2020|EPI ISL 455069|B.1.5|Australia|2020-05-07	0.0001703239	Oceania
Oceania|hCoV-19/Australia/TAS226/2020|EPI ISL 522655|B.1|Australia|2020-03-29	Oceania|hCoV-19/Australia/NSW530/2020|EPI ISL 455069|B.1.5|Australia|2020-05-07	0.0001021876	Oceania
Oceania|hCoV-19/Australia/VIC731/2020|EPI ISL 427010|B.1.1|Australia|2020-03-30	Oceania|hCoV-19/Australia/NSW530/2020|EPI ISL 455069|B.1.5|Australia|2020-05-07	0.0001700862	Oceania
Oceania|hCoV-19/Australia/VIC779/2020|EPI ISL 427054|B.52|Australia|2020-03-30	Oceania|hCoV-19/Australia/NSW530/2020|EPI ISL 455069|B.1.5|Australia|2020-05-07	0.0003742748	Oceania
Oceania|hCoV-19/Australia/SAP070/2020|EPI ISL 451108|B.1|Australia|2020-03-30	Oceania|hCoV-19/Australia/NSW530/2020|EPI ISL 455069|B.1.5|Australia|2020-05-07	0.0001020464	Oceania
Oceania|hCoV-19/Australia/VIC752/2020|EPI ISL 427029|B.4|Australia|2020-03-30	Oceania|hCoV-19/Australia/NSW530/2020|EPI ISL 455069|B.1.5|Australia|2020-05-07	0.0003402493	Oceania
Oceania|hCoV-19/Australia/SAP451/2020|EPI ISL 508141|B.1|Australia|2020-03-30	Oceania|hCoV-19/Australia/NSW530/2020|EPI ISL 455069|B.1.5|Australia|2020-05-07	0.0002381193	Oceania
Oceania|hCoV-19/Australia/SAP206/2020|EPI ISL 468036|B.1.201|Australia|2020-03-30	Oceania|hCoV-19/Australia/NSW530/2020|EPI ISL 455069|B.1.5|Australia|2020-05-07	0.0000680263	Oceania
Oceania|hCoV-19/Australia/NSW562/2020|EPI ISL 478674|B.1|Australia|2020-03-30	Oceania|hCoV-19/Australia/NSW530/2020|EPI ISL 455069|B.1.5|Australia|2020-05-07	0.0000680265	Oceania
Oceania|hCoV-19/Australia/NSW303/2020|EPI ISL 451567|B.1.1|Australia|2020-03-30	Oceania|hCoV-19/Australia/NSW530/2020|EPI ISL 455069|B.1.5|Australia|2020-05-07	0.0001360665	Oceania
Oceania|hCoV-19/Australia/NSW243/2020|EPI ISL 451509|B.3|Australia|2020-03-30	Oceania|hCoV-19/Australia/NSW530/2020|EPI ISL 455069|B.1.5|Australia|2020-05-07	0.0002381339	Oceania
Oceania|hCoV-19/Australia/NSW292/2020|EPI ISL 451556|B.1.5|Australia|2020-03-30	Oceania|hCoV-19/Australia/NSW530/2020|EPI ISL 455069|B.1.5|Australia|2020-05-07	0.0000000000	Oceania
Oceania|hCoV-19/Australia/NSW268/2020|EPI ISL 451533|B.1|Australia|2020-03-30	Oceania|hCoV-19/Australia/NSW530/2020|EPI ISL 455069|B.1.5|Australia|2020-05-07	0.0001020760	Oceania
Oceania|hCoV-19/Australia/WA86/2020|EPI ISL 512739|B.1.1|Australia|2020-03-30	Oceania|hCoV-19/Australia/NSW530/2020|EPI ISL 455069|B.1.5|Australia|2020-05-07	0.0002381735	Oceania
Oceania|hCoV-19/New Zealand/20VR1856/2020|EPI ISL 456284|B.31|New Zealand|2020-03-30	Oceania|hCoV-19/Australia/NSW530/2020|EPI ISL 455069|B.1.5|Australia|2020-05-07	0.0003742851	Oceania
Oceania|hCoV-19/Australia/NSW581/2020|EPI ISL 478693|B.1|Australia|2020-03-30	Oceania|hCoV-19/Australia/NSW530/2020|EPI ISL 455069|B.1.5|Australia|2020-05-07	0.0001020488	Oceania
Oceania|hCoV-19/Australia/VIC931/2020|EPI ISL 427159|B.1.1.1|Australia|2020-03-30	Oceania|hCoV-19/Australia/NSW530/2020|EPI ISL 455069|B.1.5|Australia|2020-05-07	0.0002041654	Oceania
Oceania|hCoV-19/Australia/VIC780/2020|EPI ISL 427055|B.1.1|Australia|2020-03-30	Oceania|hCoV-19/Australia/NSW530/2020|EPI ISL 455069|B.1.5|Australia|2020-05-07	0.0001361235	Oceania
Oceania|hCoV-19/New Zealand/20VR1862/2020|EPI ISL 456288|B.1|New Zealand|2020-03-30	Oceania|hCoV-19/Australia/NSW530/2020|EPI ISL 455069|B.1.5|Australia|2020-05-07	0.0001020751	Oceania
Oceania|hCoV-19/Australia/VIC753/2020|EPI ISL 427030|B.31|Australia|2020-03-30	Oceania|hCoV-19/Australia/NSW530/2020|EPI ISL 455069|B.1.5|Australia|2020-05-07	0.0004085691	Oceania
Oceania|hCoV-19/Australia/SAP285/2020|EPI ISL 468035|B.1.1|Australia|2020-03-31	Oceania|hCoV-19/Australia/NSW530/2020|EPI ISL 455069|B.1.5|Australia|2020-05-07	0.0001700864	Oceania
Oceania|hCoV-19/Australia/SAP268/2020|EPI ISL 468043|B.3|Australia|2020-03-31	Oceania|hCoV-19/Australia/NSW530/2020|EPI ISL 455069|B.1.5|Australia|2020-05-07	0.0002041041	Oceania
Oceania|hCoV-19/Australia/QLD963/2020|EPI ISL 530226|B.1|Australia|2020-03-31	Oceania|hCoV-19/Australia/NSW530/2020|EPI ISL 455069|B.1.5|Australia|2020-05-07	0.0002041019	Oceania
Oceania|hCoV-19/Australia/WA12/2020|EPI ISL 470830|B.1.5|Australia|2020-03-31	Oceania|hCoV-19/Australia/NSW530/2020|EPI ISL 455069|B.1.5|Australia|2020-05-07	0.0000000000	Oceania
Oceania|hCoV-19/Australia/SAP073/2020|EPI ISL 451110|B.1|Australia|2020-03-31	Oceania|hCoV-19/Australia/NSW530/2020|EPI ISL 455069|B.1.5|Australia|2020-05-07	0.0000680263	Oceania
Oceania|hCoV-19/Australia/SAP087/2020|EPI ISL 451122|B.1|Australia|2020-03-31	Oceania|hCoV-19/Australia/NSW530/2020|EPI ISL 455069|B.1.5|Australia|2020-05-07	0.0001700814	Oceania
Oceania|hCoV-19/Australia/VIC990/2020|EPI ISL 430556|B.1|Australia|2020-03-31	Oceania|hCoV-19/Australia/NSW530/2020|EPI ISL 455069|B.1.5|Australia|2020-05-07	0.0001020416	Oceania
Oceania|hCoV-19/Australia/SAP072/2020|EPI ISL 451109|B.1|Australia|2020-03-31	Oceania|hCoV-19/Australia/NSW530/2020|EPI ISL 455069|B.1.5|Australia|2020-05-07	0.0001020416	Oceania
Oceania|hCoV-19/Australia/NSW293/2020|EPI ISL 451557|A|Australia|2020-03-31	Oceania|hCoV-19/Australia/NSW530/2020|EPI ISL 455069|B.1.5|Australia|2020-05-07	0.0003061903	Oceania
Oceania|hCoV-19/Australia/NSW561/2020|EPI ISL 478673|B.1.1|Australia|2020-03-31	Oceania|hCoV-19/Australia/NSW530/2020|EPI ISL 455069|B.1.5|Australia|2020-05-07	0.0001360704	Oceania
Oceania|hCoV-19/Australia/NSW542/2020|EPI ISL 455081|B.1|Australia|2020-03-31	Oceania|hCoV-19/Australia/NSW530/2020|EPI ISL 455069|B.1.5|Australia|2020-05-07	0.0001020448	Oceania
Oceania|hCoV-19/Australia/NSW273/2020|EPI ISL 451538|B.1|Australia|2020-03-31	Oceania|hCoV-19/Australia/NSW530/2020|EPI ISL 455069|B.1.5|Australia|2020-05-07	0.0001020418	Oceania
Oceania|hCoV-19/Australia/NSW289/2020|EPI ISL 451553|B.1.5|Australia|2020-03-31	Oceania|hCoV-19/Australia/NSW530/2020|EPI ISL 455069|B.1.5|Australia|2020-05-07	0.0000680233	Oceania
Oceania|hCoV-19/Australia/NSW588/2020|EPI ISL 478700|B.1|Australia|2020-03-31	Oceania|hCoV-19/Australia/NSW530/2020|EPI ISL 455069|B.1.5|Australia|2020-05-07	0.0001020418	Oceania
Oceania|hCoV-19/Australia/NSW496/2020|EPI ISL 455036|B.1.5|Australia|2020-03-31	Oceania|hCoV-19/Australia/NSW530/2020|EPI ISL 455069|B.1.5|Australia|2020-05-07	0.0000000000	Oceania
Oceania|hCoV-19/Australia/NSW337/2020|EPI ISL 451599|B.4|Australia|2020-03-31	Oceania|hCoV-19/Australia/NSW530/2020|EPI ISL 455069|B.1.5|Australia|2020-05-07	0.0003061903	Oceania
Oceania|hCoV-19/Australia/NSW329/2020|EPI ISL 451591|B.1.1|Australia|2020-03-31	Oceania|hCoV-19/Australia/NSW530/2020|EPI ISL 455069|B.1.5|Australia|2020-05-07	0.0001360665	Oceania
Oceania|hCoV-19/Australia/NSW314/2020|EPI ISL 451577|B.1.5|Australia|2020-03-31	Oceania|hCoV-19/Australia/NSW530/2020|EPI ISL 455069|B.1.5|Australia|2020-05-07	0.0000340109	Oceania
Oceania|hCoV-19/New Zealand/20VR2004/2020|EPI ISL 456330|B.1.8|New Zealand|2020-04-01	Oceania|hCoV-19/Australia/NSW530/2020|EPI ISL 455069|B.1.5|Australia|2020-05-07	0.0000680272	Oceania
Oceania|hCoV-19/Australia/VPRL007/2020|EPI ISL 455599|B.1|Australia|2020-04-01	Oceania|hCoV-19/Australia/NSW530/2020|EPI ISL 455069|B.1.5|Australia|2020-05-07	0.0001020416	Oceania
Oceania|hCoV-19/Australia/QLD978/2020|EPI ISL 530229|B|Australia|2020-04-01	Oceania|hCoV-19/Australia/NSW530/2020|EPI ISL 455069|B.1.5|Australia|2020-05-07	0.0001360697	Oceania
Oceania|hCoV-19/Australia/QLD968/2020|EPI ISL 530228|B.1|Australia|2020-04-01	Oceania|hCoV-19/Australia/NSW530/2020|EPI ISL 455069|B.1.5|Australia|2020-05-07	0.0000680263	Oceania
Oceania|hCoV-19/Australia/QLD979/2020|EPI ISL 530227|B.1.5|Australia|2020-04-01	Oceania|hCoV-19/Australia/NSW530/2020|EPI ISL 455069|B.1.5|Australia|2020-05-07	0.0000680271	Oceania
Oceania|hCoV-19/Australia/SAP091/2020|EPI ISL 451126|B.1|Australia|2020-04-01	Oceania|hCoV-19/Australia/NSW530/2020|EPI ISL 455069|B.1.5|Australia|2020-05-07	0.0001020416	Oceania
Oceania|hCoV-19/Australia/SAP090/2020|EPI ISL 451125|B.1|Australia|2020-04-01	Oceania|hCoV-19/Australia/NSW530/2020|EPI ISL 455069|B.1.5|Australia|2020-05-07	0.0002041114	Oceania
Oceania|hCoV-19/Australia/NSW589/2020|EPI ISL 478701|B.1|Australia|2020-04-01	Oceania|hCoV-19/Australia/NSW530/2020|EPI ISL 455069|B.1.5|Australia|2020-05-07	0.0001020418	Oceania
Oceania|hCoV-19/Australia/NSW341/2020|EPI ISL 451603|B.1.8|Australia|2020-04-01	Oceania|hCoV-19/Australia/NSW530/2020|EPI ISL 455069|B.1.5|Australia|2020-05-07	0.0001360665	Oceania
Oceania|hCoV-19/Australia/NSW306/2020|EPI ISL 451570|B.1.5|Australia|2020-04-01	Oceania|hCoV-19/Australia/NSW530/2020|EPI ISL 455069|B.1.5|Australia|2020-05-07	0.0000000000	Oceania
Oceania|hCoV-19/Australia/NSW319/2020|EPI ISL 451582|B.1|Australia|2020-04-01	Oceania|hCoV-19/Australia/NSW530/2020|EPI ISL 455069|B.1.5|Australia|2020-05-07	0.0001700926	Oceania
Oceania|hCoV-19/New Zealand/20VR2000/2020|EPI ISL 456327|B.3|New Zealand|2020-04-01	Oceania|hCoV-19/Australia/NSW530/2020|EPI ISL 455069|B.1.5|Australia|2020-05-07	0.0003062448	Oceania
Oceania|hCoV-19/New Zealand/20VR2006/2020|EPI ISL 456331|B.1.8|New Zealand|2020-04-01	Oceania|hCoV-19/Australia/NSW530/2020|EPI ISL 455069|B.1.5|Australia|2020-05-07	0.0000680317	Oceania
Oceania|hCoV-19/Australia/VIC1011/2020|EPI ISL 430547|B.1.5|Australia|2020-04-01	Oceania|hCoV-19/Australia/NSW530/2020|EPI ISL 455069|B.1.5|Australia|2020-05-07	0.0000680506	Oceania
Oceania|hCoV-19/Australia/SAP088/2020|EPI ISL 451123|B.1|Australia|2020-04-01	Oceania|hCoV-19/Australia/NSW530/2020|EPI ISL 455069|B.1.5|Australia|2020-05-07	0.0001021506	Oceania
Oceania|hCoV-19/Australia/VIC798/2020|EPI ISL 427072|B.1.5|Australia|2020-04-01	Oceania|hCoV-19/Australia/NSW530/2020|EPI ISL 455069|B.1.5|Australia|2020-05-07	0.0001024370	Oceania
Oceania|hCoV-19/Australia/VIC799/2020|EPI ISL 427073|B.1|Australia|2020-04-01	Oceania|hCoV-19/Australia/NSW530/2020|EPI ISL 455069|B.1.5|Australia|2020-05-07	0.0001708106	Oceania
Oceania|hCoV-19/Australia/VIC1013/2020|EPI ISL 430553|B.1.5|Australia|2020-04-01	Oceania|hCoV-19/Australia/NSW530/2020|EPI ISL 455069|B.1.5|Australia|2020-05-07	0.0000683225	Oceania
Oceania|hCoV-19/Australia/VIC1015/2020|EPI ISL 430559|B.1|Australia|2020-04-01	Oceania|hCoV-19/Australia/NSW530/2020|EPI ISL 455069|B.1.5|Australia|2020-05-07	0.0001708690	Oceania
Oceania|hCoV-19/Australia/VIC1224/2020|EPI ISL 430522|B.1.5|Australia|2020-04-01	Oceania|hCoV-19/Australia/NSW530/2020|EPI ISL 455069|B.1.5|Australia|2020-05-07	0.0000000000	Oceania
Oceania|hCoV-19/Australia/VIC1018/2020|EPI ISL 430490|B.1|Australia|2020-04-01	Oceania|hCoV-19/Australia/NSW530/2020|EPI ISL 455069|B.1.5|Australia|2020-05-07	0.0001026960	Oceania
Oceania|hCoV-19/Australia/VIC1222/2020|EPI ISL 430519|B.1.5|Australia|2020-04-01	Oceania|hCoV-19/Australia/NSW530/2020|EPI ISL 455069|B.1.5|Australia|2020-05-07	0.0000000000	Oceania
Oceania|hCoV-19/Australia/VIC1214/2020|EPI ISL 430505|B.1.5|Australia|2020-04-01	Oceania|hCoV-19/Australia/NSW530/2020|EPI ISL 455069|B.1.5|Australia|2020-05-07	0.0000342426	Oceania
Oceania|hCoV-19/Australia/VIC1208/2020|EPI ISL 430498|B.1.5|Australia|2020-04-01	Oceania|hCoV-19/Australia/NSW530/2020|EPI ISL 455069|B.1.5|Australia|2020-05-07	0.0002397549	Oceania
Oceania|hCoV-19/Australia/VIC1211/2020|EPI ISL 430501|B.1|Australia|2020-04-01	Oceania|hCoV-19/Australia/NSW530/2020|EPI ISL 455069|B.1.5|Australia|2020-05-07	0.0001372251	Oceania
Oceania|hCoV-19/Australia/VIC1012/2020|EPI ISL 430548|B.1.1|Australia|2020-04-01	Oceania|hCoV-19/Australia/NSW530/2020|EPI ISL 455069|B.1.5|Australia|2020-05-07	0.0001372936	Oceania
Oceania|hCoV-19/Australia/VIC1219/2020|EPI ISL 430516|B.1.22|Australia|2020-04-01	Oceania|hCoV-19/Australia/NSW530/2020|EPI ISL 455069|B.1.5|Australia|2020-05-07	0.0001728152	Oceania
Oceania|hCoV-19/Australia/VIC1212/2020|EPI ISL 430502|B.1|Australia|2020-04-01	Oceania|hCoV-19/Australia/NSW530/2020|EPI ISL 455069|B.1.5|Australia|2020-05-07	0.0002075923	Oceania
Oceania|hCoV-19/Australia/VIC1209/2020|EPI ISL 430499|B.1.1|Australia|2020-04-01	Oceania|hCoV-19/Australia/NSW530/2020|EPI ISL 455069|B.1.5|Australia|2020-05-07	0.0002769854	Oceania
Oceania|hCoV-19/Australia/SAP089/2020|EPI ISL 451124|B.1|Australia|2020-04-01	Oceania|hCoV-19/Australia/NSW530/2020|EPI ISL 455069|B.1.5|Australia|2020-05-07	0.0000692893	Oceania
Oceania|hCoV-19/Australia/VIC1014/2020|EPI ISL 430555|B.1.5|Australia|2020-04-01	Oceania|hCoV-19/Australia/NSW530/2020|EPI ISL 455069|B.1.5|Australia|2020-05-07	0.0000696525	Oceania
Oceania|hCoV-19/Australia/VIC1218/2020|EPI ISL 430515|B.1.5|Australia|2020-04-01	Oceania|hCoV-19/Australia/NSW530/2020|EPI ISL 455069|B.1.5|Australia|2020-05-07	0.0000000000	Oceania
Oceania|hCoV-19/Australia/SAP092/2020|EPI ISL 451127|B.1|Australia|2020-04-01	Oceania|hCoV-19/Australia/NSW530/2020|EPI ISL 455069|B.1.5|Australia|2020-05-07	0.0002107449	Oceania
Oceania|hCoV-19/Australia/VPRL009/2020|EPI ISL 455601|B.1|Australia|2020-04-01	Oceania|hCoV-19/Australia/NSW530/2020|EPI ISL 455069|B.1.5|Australia|2020-05-07	0.0000703467	Oceania
Oceania|hCoV-19/Australia/VIC1213/2020|EPI ISL 430503|B.1|Australia|2020-04-01	Oceania|hCoV-19/Australia/NSW530/2020|EPI ISL 455069|B.1.5|Australia|2020-05-07	0.0002112092	Oceania
Oceania|hCoV-19/Australia/VIC1215/2020|EPI ISL 430508|B.1|Australia|2020-04-01	Oceania|hCoV-19/Australia/NSW530/2020|EPI ISL 455069|B.1.5|Australia|2020-05-07	0.0001061177	Oceania
Oceania|hCoV-19/Australia/VIC1010/2020|EPI ISL 430560|B.1|Australia|2020-04-01	Oceania|hCoV-19/Australia/NSW530/2020|EPI ISL 455069|B.1.5|Australia|2020-05-07	0.0001065302	Oceania
Oceania|hCoV-19/New Zealand/20VR1995/2020|EPI ISL 456325|B|New Zealand|2020-04-01	Oceania|hCoV-19/Australia/NSW530/2020|EPI ISL 455069|B.1.5|Australia|2020-05-07	0.0001784068	Oceania
Oceania|hCoV-19/New Zealand/20VR2022/2020|EPI ISL 456337|B.1|New Zealand|2020-04-01	Oceania|hCoV-19/Australia/NSW530/2020|EPI ISL 455069|B.1.5|Australia|2020-05-07	0.0000357967	Oceania
Oceania|hCoV-19/Australia/QLD973/2020|EPI ISL 530231|B.1.5|Australia|2020-04-02	Oceania|hCoV-19/Australia/NSW530/2020|EPI ISL 455069|B.1.5|Australia|2020-05-07	0.0001700926	Oceania
Oceania|hCoV-19/Australia/QLD1015/2020|EPI ISL 530275|B.1|Australia|2020-04-02	Oceania|hCoV-19/Australia/NSW530/2020|EPI ISL 455069|B.1.5|Australia|2020-05-07	0.0000680263	Oceania
Oceania|hCoV-19/Australia/VPRL005/2020|EPI ISL 455597|B.1|Australia|2020-04-02	Oceania|hCoV-19/Australia/NSW530/2020|EPI ISL 455069|B.1.5|Australia|2020-05-07	0.0001020416	Oceania
Oceania|hCoV-19/Australia/NSW2431/2020|EPI ISL 527015|B.1.1|Australia|2020-04-02	Oceania|hCoV-19/Australia/NSW530/2020|EPI ISL 455069|B.1.5|Australia|2020-05-07	0.0001020475	Oceania
Oceania|hCoV-19/Australia/VIC812/2020|EPI ISL 427085|B.4|Australia|2020-04-02	Oceania|hCoV-19/Australia/NSW530/2020|EPI ISL 455069|B.1.5|Australia|2020-05-07	0.0003402177	Oceania
Oceania|hCoV-19/Australia/SAP019/2020|EPI ISL 468017|B.1|Australia|2020-04-02	Oceania|hCoV-19/Australia/NSW530/2020|EPI ISL 455069|B.1.5|Australia|2020-05-07	0.0000680263	Oceania
Oceania|hCoV-19/New Zealand/20VR2095/2020|EPI ISL 548123|B.1.1.75|New Zealand|2020-04-02	Oceania|hCoV-19/Australia/NSW530/2020|EPI ISL 455069|B.1.5|Australia|2020-05-07	0.0002381418	Oceania
Oceania|hCoV-19/Australia/NSW290/2020|EPI ISL 451554|B.1|Australia|2020-04-02	Oceania|hCoV-19/Australia/NSW530/2020|EPI ISL 455069|B.1.5|Australia|2020-05-07	0.0001360689	Oceania
Oceania|hCoV-19/Australia/NSW270/2020|EPI ISL 451535|B.3|Australia|2020-04-02	Oceania|hCoV-19/Australia/NSW530/2020|EPI ISL 455069|B.1.5|Australia|2020-05-07	0.0002721586	Oceania
Oceania|hCoV-19/Australia/NSW284/2020|EPI ISL 451548|B.1.5|Australia|2020-04-02	Oceania|hCoV-19/Australia/NSW530/2020|EPI ISL 455069|B.1.5|Australia|2020-05-07	0.0000000000	Oceania
Oceania|hCoV-19/Australia/NSW349/2020|EPI ISL 451610|B.1.3|Australia|2020-04-02	Oceania|hCoV-19/Australia/NSW530/2020|EPI ISL 455069|B.1.5|Australia|2020-05-07	0.0001701338	Oceania
Oceania|hCoV-19/Australia/NSW624/2020|EPI ISL 490033|B.1.1|Australia|2020-04-02	Oceania|hCoV-19/Australia/NSW530/2020|EPI ISL 455069|B.1.5|Australia|2020-05-07	0.0001020477	Oceania
Oceania|hCoV-19/Australia/NSW277/2020|EPI ISL 451541|B.1.1|Australia|2020-04-02	Oceania|hCoV-19/Australia/NSW530/2020|EPI ISL 455069|B.1.5|Australia|2020-05-07	0.0001360665	Oceania
Oceania|hCoV-19/New Zealand/20VR1910/2020|EPI ISL 456305|B.31|New Zealand|2020-04-02	Oceania|hCoV-19/Australia/NSW530/2020|EPI ISL 455069|B.1.5|Australia|2020-05-07	0.0004083247	Oceania
Oceania|hCoV-19/New Zealand/20VR1887/2020|EPI ISL 456294|B.1|New Zealand|2020-04-02	Oceania|hCoV-19/Australia/NSW530/2020|EPI ISL 455069|B.1.5|Australia|2020-05-07	0.0000680301	Oceania
Oceania|hCoV-19/Australia/SAP014/2020|EPI ISL 468019|B.1|Australia|2020-04-02	Oceania|hCoV-19/Australia/NSW530/2020|EPI ISL 455069|B.1.5|Australia|2020-05-07	0.0000680356	Oceania
Oceania|hCoV-19/New Zealand/20VR1907/2020|EPI ISL 456303|B.1|New Zealand|2020-04-02	Oceania|hCoV-19/Australia/NSW530/2020|EPI ISL 455069|B.1.5|Australia|2020-05-07	0.0001701344	Oceania
Oceania|hCoV-19/Australia/SAP018/2020|EPI ISL 467994|B.1|Australia|2020-04-02	Oceania|hCoV-19/Australia/NSW530/2020|EPI ISL 455069|B.1.5|Australia|2020-05-07	0.0001362761	Oceania
Oceania|hCoV-19/Australia/VIC1025/2020|EPI ISL 430532|B.1.5|Australia|2020-04-02	Oceania|hCoV-19/Australia/NSW530/2020|EPI ISL 455069|B.1.5|Australia|2020-05-07	0.0000000000	Oceania
Oceania|hCoV-19/Australia/SAP093/2020|EPI ISL 451128|B.1|Australia|2020-04-02	Oceania|hCoV-19/Australia/NSW530/2020|EPI ISL 455069|B.1.5|Australia|2020-05-07	0.0001023165	Oceania
Oceania|hCoV-19/Australia/SAP017/2020|EPI ISL 468012|B.1|Australia|2020-04-02	Oceania|hCoV-19/Australia/NSW530/2020|EPI ISL 455069|B.1.5|Australia|2020-05-07	0.0001022050	Oceania
Oceania|hCoV-19/Australia/VIC1232/2020|EPI ISL 563551|B.1.5|Australia|2020-04-02	Oceania|hCoV-19/Australia/NSW530/2020|EPI ISL 455069|B.1.5|Australia|2020-05-07	0.0000000000	Oceania
Oceania|hCoV-19/Australia/SAP015/2020|EPI ISL 467990|B.1|Australia|2020-04-02	Oceania|hCoV-19/Australia/NSW530/2020|EPI ISL 455069|B.1.5|Australia|2020-05-07	0.0000684498	Oceania
Oceania|hCoV-19/Australia/VIC1024/2020|EPI ISL 430531|B.1|Australia|2020-04-02	Oceania|hCoV-19/Australia/NSW530/2020|EPI ISL 455069|B.1.5|Australia|2020-05-07	0.0000686470	Oceania
Oceania|hCoV-19/Australia/VIC814/2020|EPI ISL 427087|B.1.1|Australia|2020-04-02	Oceania|hCoV-19/Australia/NSW530/2020|EPI ISL 455069|B.1.5|Australia|2020-05-07	0.0002413347	Oceania
Oceania|hCoV-19/Australia/VIC1234/2020|EPI ISL 430511|B.1.1|Australia|2020-04-02	Oceania|hCoV-19/Australia/NSW530/2020|EPI ISL 455069|B.1.5|Australia|2020-05-07	0.0001726522	Oceania
Oceania|hCoV-19/Australia/VIC1231/2020|EPI ISL 561957|B.1|Australia|2020-04-02	Oceania|hCoV-19/Australia/NSW530/2020|EPI ISL 455069|B.1.5|Australia|2020-05-07	0.0000690692	Oceania
Oceania|hCoV-19/Australia/ACT0073/2020|EPI ISL 498533|B.1.1|Australia|2020-04-02	Oceania|hCoV-19/Australia/NSW530/2020|EPI ISL 455069|B.1.5|Australia|2020-05-07	0.0001039063	Oceania
Oceania|hCoV-19/Australia/TAS105/2020|EPI ISL 522571|B.1|Australia|2020-04-02	Oceania|hCoV-19/Australia/NSW530/2020|EPI ISL 455069|B.1.5|Australia|2020-05-07	0.0000693280	Oceania
Oceania|hCoV-19/Australia/TAS173/2020|EPI ISL 522626|B.1.5|Australia|2020-04-02	Oceania|hCoV-19/Australia/NSW530/2020|EPI ISL 455069|B.1.5|Australia|2020-05-07	0.0000698545	Oceania
Oceania|hCoV-19/Australia/VIC1881/2020|EPI ISL 480571|B.1.1|Australia|2020-04-02	Oceania|hCoV-19/Australia/NSW530/2020|EPI ISL 455069|B.1.5|Australia|2020-05-07	0.0001406413	Oceania
Oceania|hCoV-19/Australia/VIC815/2020|EPI ISL 427088|B.1|Australia|2020-04-02	Oceania|hCoV-19/Australia/NSW530/2020|EPI ISL 455069|B.1.5|Australia|2020-05-07	0.0002121423	Oceania
Oceania|hCoV-19/Australia/VIC813/2020|EPI ISL 427086|B.4|Australia|2020-04-02	Oceania|hCoV-19/Australia/NSW530/2020|EPI ISL 455069|B.1.5|Australia|2020-05-07	0.0003559586	Oceania
Oceania|hCoV-19/Australia/VIC1046/2020|EPI ISL 430550|B.1|Australia|2020-04-03	Oceania|hCoV-19/Australia/NSW530/2020|EPI ISL 455069|B.1.5|Australia|2020-05-07	0.0001020462	Oceania
Oceania|hCoV-19/Australia/VIC820/2020|EPI ISL 427092|B.1|Australia|2020-04-03	Oceania|hCoV-19/Australia/NSW530/2020|EPI ISL 455069|B.1.5|Australia|2020-05-07	0.0001360584	Oceania
Oceania|hCoV-19/Australia/VIC828/2020|EPI ISL 427096|B.1.1|Australia|2020-04-03	Oceania|hCoV-19/Australia/NSW530/2020|EPI ISL 455069|B.1.5|Australia|2020-05-07	0.0002381308	Oceania
Oceania|hCoV-19/New Zealand/20VR2096/2020|EPI ISL 548124|B.40|New Zealand|2020-04-03	Oceania|hCoV-19/Australia/NSW530/2020|EPI ISL 455069|B.1.5|Australia|2020-05-07	0.0003062093	Oceania
Oceania|hCoV-19/Australia/SAP226/2020|EPI ISL 468024|B.1.1.1|Australia|2020-04-03	Oceania|hCoV-19/Australia/NSW530/2020|EPI ISL 455069|B.1.5|Australia|2020-05-07	0.0002721757	Oceania
Oceania|hCoV-19/Australia/VIC1041/2020|EPI ISL 430536|B.1|Australia|2020-04-03	Oceania|hCoV-19/Australia/NSW530/2020|EPI ISL 455069|B.1.5|Australia|2020-05-07	0.0000680263	Oceania
Oceania|hCoV-19/Australia/VIC824/2020|EPI ISL 427095|B.1|Australia|2020-04-03	Oceania|hCoV-19/Australia/NSW530/2020|EPI ISL 455069|B.1.5|Australia|2020-05-07	0.0001360583	Oceania
Oceania|hCoV-19/Australia/SAP437/2020|EPI ISL 508128|B.1.1|Australia|2020-04-03	Oceania|hCoV-19/Australia/NSW530/2020|EPI ISL 455069|B.1.5|Australia|2020-05-07	0.0002381375	Oceania
Oceania|hCoV-19/Australia/QLD967/2020|EPI ISL 530232|B.1|Australia|2020-04-03	Oceania|hCoV-19/Australia/NSW530/2020|EPI ISL 455069|B.1.5|Australia|2020-05-07	0.0000680263	Oceania
Oceania|hCoV-19/Australia/NSW301/2020|EPI ISL 451565|B.4|Australia|2020-04-03	Oceania|hCoV-19/Australia/NSW530/2020|EPI ISL 455069|B.1.5|Australia|2020-05-07	0.0004082983	Oceania
Oceania|hCoV-19/Australia/NSW287/2020|EPI ISL 451551|B.1.1|Australia|2020-04-03	Oceania|hCoV-19/Australia/NSW530/2020|EPI ISL 455069|B.1.5|Australia|2020-05-07	0.0001360665	Oceania
Oceania|hCoV-19/Australia/NSW269/2020|EPI ISL 451534|B.1|Australia|2020-04-03	Oceania|hCoV-19/Australia/NSW530/2020|EPI ISL 455069|B.1.5|Australia|2020-05-07	0.0001020418	Oceania
Oceania|hCoV-19/Australia/WA13/2020|EPI ISL 470831|B.1|Australia|2020-04-03	Oceania|hCoV-19/Australia/NSW530/2020|EPI ISL 455069|B.1.5|Australia|2020-05-07	0.0001360771	Oceania
Oceania|hCoV-19/Australia/VIC1039/2020|EPI ISL 430535|B.1.1.8|Australia|2020-04-03	Oceania|hCoV-19/Australia/NSW530/2020|EPI ISL 455069|B.1.5|Australia|2020-05-07	0.0002047135	Oceania
Oceania|hCoV-19/Australia/VIC821/2020|EPI ISL 427093|B.1.5|Australia|2020-04-03	Oceania|hCoV-19/Australia/NSW530/2020|EPI ISL 455069|B.1.5|Australia|2020-05-07	0.0000000000	Oceania
Oceania|hCoV-19/Australia/VIC1045/2020|EPI ISL 430546|B.1|Australia|2020-04-03	Oceania|hCoV-19/Australia/NSW530/2020|EPI ISL 455069|B.1.5|Australia|2020-05-07	0.0000685816	Oceania
Oceania|hCoV-19/Australia/VIC1044/2020|EPI ISL 430540|B.3|Australia|2020-04-03	Oceania|hCoV-19/Australia/NSW530/2020|EPI ISL 455069|B.1.5|Australia|2020-05-07	0.0002405966	Oceania
Oceania|hCoV-19/Australia/SAP145/2020|EPI ISL 467987|B.1|Australia|2020-04-03	Oceania|hCoV-19/Australia/NSW530/2020|EPI ISL 455069|B.1.5|Australia|2020-05-07	0.0001036467	Oceania
Oceania|hCoV-19/Australia/VIC1038/2020|EPI ISL 430534|B.1.1|Australia|2020-04-03	Oceania|hCoV-19/Australia/NSW530/2020|EPI ISL 455069|B.1.5|Australia|2020-05-07	0.0001383773	Oceania
Oceania|hCoV-19/New Zealand/20VR2055/2020|EPI ISL 456350|B.1.1|New Zealand|2020-04-03	Oceania|hCoV-19/Australia/NSW530/2020|EPI ISL 455069|B.1.5|Australia|2020-05-07	0.0001040183	Oceania
Oceania|hCoV-19/New Zealand/20VR1947/2020|EPI ISL 456318|B.31|New Zealand|2020-04-03	Oceania|hCoV-19/Australia/NSW530/2020|EPI ISL 455069|B.1.5|Australia|2020-05-07	0.0004509047	Oceania
Oceania|hCoV-19/New Zealand/20VR1927/2020|EPI ISL 456311|B.1|New Zealand|2020-04-03	Oceania|hCoV-19/Australia/NSW530/2020|EPI ISL 455069|B.1.5|Australia|2020-05-07	0.0000693638	Oceania
Oceania|hCoV-19/New Zealand/20VR1928/2020|EPI ISL 456312|B|New Zealand|2020-04-03	Oceania|hCoV-19/Australia/NSW530/2020|EPI ISL 455069|B.1.5|Australia|2020-05-07	0.0000693433	Oceania
Oceania|hCoV-19/Australia/VIC818/2020|EPI ISL 427090|B.1.22|Australia|2020-04-03	Oceania|hCoV-19/Australia/NSW530/2020|EPI ISL 455069|B.1.5|Australia|2020-05-07	0.0002781940	Oceania
Oceania|hCoV-19/Australia/SAP247/2020|EPI ISL 483081|B.1|Australia|2020-04-03	Oceania|hCoV-19/Australia/NSW530/2020|EPI ISL 455069|B.1.5|Australia|2020-05-07	0.0001392443	Oceania
Oceania|hCoV-19/Australia/VIC816/2020|EPI ISL 427089|B.1.5|Australia|2020-04-03	Oceania|hCoV-19/Australia/NSW530/2020|EPI ISL 455069|B.1.5|Australia|2020-05-07	0.0001401307	Oceania
Oceania|hCoV-19/New Zealand/20VR1929/2020|EPI ISL 456313|B|New Zealand|2020-04-03	Oceania|hCoV-19/Australia/NSW530/2020|EPI ISL 455069|B.1.5|Australia|2020-05-07	0.0000356778	Oceania
Oceania|hCoV-19/Australia/VIC837/2020|EPI ISL 427101|B.1.22|Australia|2020-04-04	Oceania|hCoV-19/Australia/NSW530/2020|EPI ISL 455069|B.1.5|Australia|2020-05-07	0.0002040955	Oceania
Oceania|hCoV-19/Australia/NSW2544/2020|EPI ISL 527045|B.1|Australia|2020-04-04	Oceania|hCoV-19/Australia/NSW530/2020|EPI ISL 455069|B.1.5|Australia|2020-05-07	0.0001020416	Oceania
Oceania|hCoV-19/Australia/NSW2543/2020|EPI ISL 527044|B.1|Australia|2020-04-04	Oceania|hCoV-19/Australia/NSW530/2020|EPI ISL 455069|B.1.5|Australia|2020-05-07	0.0001700893	Oceania
Oceania|hCoV-19/Australia/NSW2550/2020|EPI ISL 527051|B.1.98|Australia|2020-04-04	Oceania|hCoV-19/Australia/NSW530/2020|EPI ISL 455069|B.1.5|Australia|2020-05-07	0.0001020369	Oceania
Oceania|hCoV-19/Australia/VIC848/2020|EPI ISL 427108|B.1|Australia|2020-04-04	Oceania|hCoV-19/Australia/NSW530/2020|EPI ISL 455069|B.1.5|Australia|2020-05-07	0.0001020464	Oceania
Oceania|hCoV-19/Australia/NSW2548/2020|EPI ISL 527049|B.1.98|Australia|2020-04-04	Oceania|hCoV-19/Australia/NSW530/2020|EPI ISL 455069|B.1.5|Australia|2020-05-07	0.0002041056	Oceania
Oceania|hCoV-19/Australia/NSW2536/2020|EPI ISL 527039|B.1.98|Australia|2020-04-04	Oceania|hCoV-19/Australia/NSW530/2020|EPI ISL 455069|B.1.5|Australia|2020-05-07	0.0001700844	Oceania
Oceania|hCoV-19/Australia/NSW2547/2020|EPI ISL 527048|B.1|Australia|2020-04-04	Oceania|hCoV-19/Australia/NSW530/2020|EPI ISL 455069|B.1.5|Australia|2020-05-07	0.0001020428	Oceania
Oceania|hCoV-19/Australia/VIC843/2020|EPI ISL 427103|B.1.5|Australia|2020-04-04	Oceania|hCoV-19/Australia/NSW530/2020|EPI ISL 455069|B.1.5|Australia|2020-05-07	0.0000000000	Oceania
Oceania|hCoV-19/Australia/VIC842/2020|EPI ISL 427102|B.1|Australia|2020-04-04	Oceania|hCoV-19/Australia/NSW530/2020|EPI ISL 455069|B.1.5|Australia|2020-05-07	0.0002041018	Oceania
Oceania|hCoV-19/Australia/NSW2551/2020|EPI ISL 527052|B.1.98|Australia|2020-04-04	Oceania|hCoV-19/Australia/NSW530/2020|EPI ISL 455069|B.1.5|Australia|2020-05-07	0.0002041151	Oceania
Oceania|hCoV-19/Australia/NSW2545/2020|EPI ISL 527046|B.40|Australia|2020-04-04	Oceania|hCoV-19/Australia/NSW530/2020|EPI ISL 455069|B.1.5|Australia|2020-05-07	0.0002721676	Oceania
Oceania|hCoV-19/Australia/NSW2549/2020|EPI ISL 527050|B.1.98|Australia|2020-04-04	Oceania|hCoV-19/Australia/NSW530/2020|EPI ISL 455069|B.1.5|Australia|2020-05-07	0.0003062061	Oceania
Oceania|hCoV-19/Australia/VIC846/2020|EPI ISL 427106|B.4|Australia|2020-04-04	Oceania|hCoV-19/Australia/NSW530/2020|EPI ISL 455069|B.1.5|Australia|2020-05-07	0.0003742540	Oceania
Oceania|hCoV-19/Australia/VIC845/2020|EPI ISL 427105|B.1.22|Australia|2020-04-04	Oceania|hCoV-19/Australia/NSW530/2020|EPI ISL 455069|B.1.5|Australia|2020-05-07	0.0002381282	Oceania
Oceania|hCoV-19/Australia/NSW2542/2020|EPI ISL 527043|B.1|Australia|2020-04-04	Oceania|hCoV-19/Australia/NSW530/2020|EPI ISL 455069|B.1.5|Australia|2020-05-07	0.0001360686	Oceania
Oceania|hCoV-19/Australia/VIC1062/2020|EPI ISL 430578|B.1.5|Australia|2020-04-04	Oceania|hCoV-19/Australia/NSW530/2020|EPI ISL 455069|B.1.5|Australia|2020-05-07	0.0001360685	Oceania
Oceania|hCoV-19/Australia/NSW298/2020|EPI ISL 451562|B.1.5|Australia|2020-04-04	Oceania|hCoV-19/Australia/NSW530/2020|EPI ISL 455069|B.1.5|Australia|2020-05-07	0.0001360562	Oceania
Oceania|hCoV-19/Australia/NSW295/2020|EPI ISL 451559|B.4|Australia|2020-04-04	Oceania|hCoV-19/Australia/NSW530/2020|EPI ISL 455069|B.1.5|Australia|2020-05-07	0.0003061903	Oceania
Oceania|hCoV-19/Australia/NSW296/2020|EPI ISL 451560|B.1.1|Australia|2020-04-04	Oceania|hCoV-19/Australia/NSW530/2020|EPI ISL 455069|B.1.5|Australia|2020-05-07	0.0001360665	Oceania
Oceania|hCoV-19/Australia/NSW309/2020|EPI ISL 451573|B.1.5|Australia|2020-04-04	Oceania|hCoV-19/Australia/NSW530/2020|EPI ISL 455069|B.1.5|Australia|2020-05-07	0.0000340119	Oceania
Oceania|hCoV-19/New Zealand/20VR2063/2020|EPI ISL 456355|B.1.1|New Zealand|2020-04-04	Oceania|hCoV-19/Australia/NSW530/2020|EPI ISL 455069|B.1.5|Australia|2020-05-07	0.0001020512	Oceania
Oceania|hCoV-19/New Zealand/20VR1936/2020|EPI ISL 456315|B.1|New Zealand|2020-04-04	Oceania|hCoV-19/Australia/NSW530/2020|EPI ISL 455069|B.1.5|Australia|2020-05-07	0.0001020710	Oceania
Oceania|hCoV-19/Australia/VIC851/2020|EPI ISL 427111|B.1.1|Australia|2020-04-04	Oceania|hCoV-19/Australia/NSW530/2020|EPI ISL 455069|B.1.5|Australia|2020-05-07	0.0001361171	Oceania
Oceania|hCoV-19/Australia/VIC849/2020|EPI ISL 427109|B.1|Australia|2020-04-04	Oceania|hCoV-19/Australia/NSW530/2020|EPI ISL 455069|B.1.5|Australia|2020-05-07	0.0000680633	Oceania
Oceania|hCoV-19/Australia/VIC850/2020|EPI ISL 427110|B.1.1|Australia|2020-04-04	Oceania|hCoV-19/Australia/NSW530/2020|EPI ISL 455069|B.1.5|Australia|2020-05-07	0.0001023573	Oceania
Oceania|hCoV-19/Australia/VIC852/2020|EPI ISL 427112|B.1.1|Australia|2020-04-04	Oceania|hCoV-19/Australia/NSW530/2020|EPI ISL 455069|B.1.5|Australia|2020-05-07	0.0001031493	Oceania
Oceania|hCoV-19/Australia/VIC829/2020|EPI ISL 427097|B.1.5|Australia|2020-04-04	Oceania|hCoV-19/Australia/NSW530/2020|EPI ISL 455069|B.1.5|Australia|2020-05-07	0.0000345626	Oceania
Oceania|hCoV-19/Australia/VIC1276/2020|EPI ISL 430685|B.1.1.10|Australia|2020-04-04	Oceania|hCoV-19/Australia/NSW530/2020|EPI ISL 455069|B.1.5|Australia|2020-05-07	0.0002774716	Oceania
Oceania|hCoV-19/Australia/VIC834/2020|EPI ISL 427099|B.1|Australia|2020-04-04	Oceania|hCoV-19/Australia/NSW530/2020|EPI ISL 455069|B.1.5|Australia|2020-05-07	0.0000704904	Oceania
Oceania|hCoV-19/Australia/VIC844/2020|EPI ISL 427104|B.1.5|Australia|2020-04-04	Oceania|hCoV-19/Australia/NSW530/2020|EPI ISL 455069|B.1.5|Australia|2020-05-07	0.0001066987	Oceania
Oceania|hCoV-19/New Zealand/20VR2097/2020|EPI ISL 456376|B.1.370|New Zealand|2020-04-05	Oceania|hCoV-19/Australia/NSW530/2020|EPI ISL 455069|B.1.5|Australia|2020-05-07	0.0001360588	Oceania
Oceania|hCoV-19/Australia/VIC857/2020|EPI ISL 427116|B.1|Australia|2020-04-05	Oceania|hCoV-19/Australia/NSW530/2020|EPI ISL 455069|B.1.5|Australia|2020-05-07	0.0001020416	Oceania
Oceania|hCoV-19/Australia/VIC858/2020|EPI ISL 427117|B.1.1|Australia|2020-04-05	Oceania|hCoV-19/Australia/NSW530/2020|EPI ISL 455069|B.1.5|Australia|2020-05-07	0.0001360662	Oceania
Oceania|hCoV-19/Australia/VIC860/2020|EPI ISL 427118|B.1.1|Australia|2020-04-05	Oceania|hCoV-19/Australia/NSW530/2020|EPI ISL 455069|B.1.5|Australia|2020-05-07	0.0001020475	Oceania
Oceania|hCoV-19/Australia/VIC876/2020|EPI ISL 427131|B.1.1.33|Australia|2020-04-05	Oceania|hCoV-19/Australia/NSW530/2020|EPI ISL 455069|B.1.5|Australia|2020-05-07	0.0001700862	Oceania
Oceania|hCoV-19/Australia/SAP441/2020|EPI ISL 508132|B.1.1|Australia|2020-04-05	Oceania|hCoV-19/Australia/NSW530/2020|EPI ISL 455069|B.1.5|Australia|2020-05-07	0.0001700863	Oceania
Oceania|hCoV-19/Australia/NSW2132/2020|EPI ISL 500625|B.1|Australia|2020-04-05	Oceania|hCoV-19/Australia/NSW530/2020|EPI ISL 455069|B.1.5|Australia|2020-05-07	0.0001700784	Oceania
Oceania|hCoV-19/Australia/VIC869/2020|EPI ISL 427124|B.3|Australia|2020-04-05	Oceania|hCoV-19/Australia/NSW530/2020|EPI ISL 455069|B.1.5|Australia|2020-05-07	0.0002041100	Oceania
Oceania|hCoV-19/Australia/VIC863/2020|EPI ISL 427120|B.1|Australia|2020-04-05	Oceania|hCoV-19/Australia/NSW530/2020|EPI ISL 455069|B.1.5|Australia|2020-05-07	0.0000680263	Oceania
Oceania|hCoV-19/Australia/NSW275/2020|EPI ISL 451539|B.6|Australia|2020-04-05	Oceania|hCoV-19/Australia/NSW530/2020|EPI ISL 455069|B.1.5|Australia|2020-05-07	0.0004082984	Oceania
Oceania|hCoV-19/Australia/WA99/2020|EPI ISL 512752|B.1.1|Australia|2020-04-05	Oceania|hCoV-19/Australia/NSW530/2020|EPI ISL 455069|B.1.5|Australia|2020-05-07	0.0002722119	Oceania
Oceania|hCoV-19/Australia/NSW2131/2020|EPI ISL 500624|B.1|Australia|2020-04-05	Oceania|hCoV-19/Australia/NSW530/2020|EPI ISL 455069|B.1.5|Australia|2020-05-07	0.0002041103	Oceania
Oceania|hCoV-19/New Zealand/20VR2059/2020|EPI ISL 456353|B.1|New Zealand|2020-04-05	Oceania|hCoV-19/Australia/NSW530/2020|EPI ISL 455069|B.1.5|Australia|2020-05-07	0.0000680416	Oceania
Oceania|hCoV-19/Australia/VIC870/2020|EPI ISL 427125|B.1.5|Australia|2020-04-05	Oceania|hCoV-19/Australia/NSW530/2020|EPI ISL 455069|B.1.5|Australia|2020-05-07	0.0000000000	Oceania
Oceania|hCoV-19/Australia/VIC1071/2020|EPI ISL 430581|B.1|Australia|2020-04-05	Oceania|hCoV-19/Australia/NSW530/2020|EPI ISL 455069|B.1.5|Australia|2020-05-07	0.0000341291	Oceania
Oceania|hCoV-19/Australia/VIC873/2020|EPI ISL 427128|B.1|Australia|2020-04-05	Oceania|hCoV-19/Australia/NSW530/2020|EPI ISL 455069|B.1.5|Australia|2020-05-07	0.0000683076	Oceania
Oceania|hCoV-19/Australia/WA83/2020|EPI ISL 512736|B.1.1|Australia|2020-04-05	Oceania|hCoV-19/Australia/NSW530/2020|EPI ISL 455069|B.1.5|Australia|2020-05-07	0.0002434059	Oceania
Oceania|hCoV-19/Australia/VIC872/2020|EPI ISL 427127|B.52|Australia|2020-04-05	Oceania|hCoV-19/Australia/NSW530/2020|EPI ISL 455069|B.1.5|Australia|2020-05-07	0.0003847450	Oceania
Oceania|hCoV-19/New Zealand/20VR2098/2020|EPI ISL 548125|B.1.1|New Zealand|2020-04-05	Oceania|hCoV-19/Australia/NSW530/2020|EPI ISL 455069|B.1.5|Australia|2020-05-07	0.0001065664	Oceania
Oceania|hCoV-19/New Zealand/20VR2092/2020|EPI ISL 456373|B.1|New Zealand|2020-04-05	Oceania|hCoV-19/Australia/NSW530/2020|EPI ISL 455069|B.1.5|Australia|2020-05-07	0.0000710608	Oceania
Oceania|hCoV-19/Australia/SAP027/2020|EPI ISL 468009|B.1|Australia|2020-04-06	Oceania|hCoV-19/Australia/NSW530/2020|EPI ISL 455069|B.1.5|Australia|2020-05-07	0.0000680260	Oceania
Oceania|hCoV-19/Australia/VIC881/2020|EPI ISL 427135|B.1.1|Australia|2020-04-06	Oceania|hCoV-19/Australia/NSW530/2020|EPI ISL 455069|B.1.5|Australia|2020-05-07	0.0001700991	Oceania
Oceania|hCoV-19/Australia/VIC883/2020|EPI ISL 427136|B.1.356|Australia|2020-04-06	Oceania|hCoV-19/Australia/NSW530/2020|EPI ISL 455069|B.1.5|Australia|2020-05-07	0.0001701364	Oceania
Oceania|hCoV-19/Australia/WA15/2020|EPI ISL 470833|B.1|Australia|2020-04-06	Oceania|hCoV-19/Australia/NSW530/2020|EPI ISL 455069|B.1.5|Australia|2020-05-07	0.0000680271	Oceania
Oceania|hCoV-19/Australia/VIC884/2020|EPI ISL 427137|B.1|Australia|2020-04-06	Oceania|hCoV-19/Australia/NSW530/2020|EPI ISL 455069|B.1.5|Australia|2020-05-07	0.0000000000	Oceania
Oceania|hCoV-19/Australia/VIC1080/2020|EPI ISL 430579|B.1|Australia|2020-04-06	Oceania|hCoV-19/Australia/NSW530/2020|EPI ISL 455069|B.1.5|Australia|2020-05-07	0.0001700863	Oceania
Oceania|hCoV-19/Australia/NSW2577/2020|EPI ISL 527062|B.1|Australia|2020-04-06	Oceania|hCoV-19/Australia/NSW530/2020|EPI ISL 455069|B.1.5|Australia|2020-05-07	0.0001020428	Oceania
Oceania|hCoV-19/Australia/NSW544/2020|EPI ISL 455083|B.1.5|Australia|2020-04-06	Oceania|hCoV-19/Australia/NSW530/2020|EPI ISL 455069|B.1.5|Australia|2020-05-07	0.0001020448	Oceania
Oceania|hCoV-19/Australia/NSW381/2020|EPI ISL 451641|B.1.5|Australia|2020-04-06	Oceania|hCoV-19/Australia/NSW530/2020|EPI ISL 455069|B.1.5|Australia|2020-05-07	0.0000000000	Oceania
Oceania|hCoV-19/Australia/NSW321/2020|EPI ISL 451583|B.1|Australia|2020-04-06	Oceania|hCoV-19/Australia/NSW530/2020|EPI ISL 455069|B.1.5|Australia|2020-05-07	0.0001360650	Oceania
Oceania|hCoV-19/Australia/VIC887/2020|EPI ISL 427140|B.31|Australia|2020-04-06	Oceania|hCoV-19/Australia/NSW530/2020|EPI ISL 455069|B.1.5|Australia|2020-05-07	0.0004440607	Oceania
Oceania|hCoV-19/Australia/VIC1089/2020|EPI ISL 430673|B.1.1|Australia|2020-04-06	Oceania|hCoV-19/Australia/NSW530/2020|EPI ISL 455069|B.1.5|Australia|2020-05-07	0.0001372964	Oceania
Oceania|hCoV-19/Australia/VIC885/2020|EPI ISL 427138|B.1|Australia|2020-04-06	Oceania|hCoV-19/Australia/NSW530/2020|EPI ISL 455069|B.1.5|Australia|2020-05-07	0.0000686804	Oceania
Oceania|hCoV-19/Australia/VIC1088/2020|EPI ISL 521864|B.6|Australia|2020-04-06	Oceania|hCoV-19/Australia/NSW530/2020|EPI ISL 455069|B.1.5|Australia|2020-05-07	0.0002749565	Oceania
Oceania|hCoV-19/New Zealand/20VR2066/2020|EPI ISL 456357|B.31|New Zealand|2020-04-06	Oceania|hCoV-19/Australia/NSW530/2020|EPI ISL 455069|B.1.5|Australia|2020-05-07	0.0004474446	Oceania
Oceania|hCoV-19/Australia/VIC888/2020|EPI ISL 427141|B.1|Australia|2020-04-06	Oceania|hCoV-19/Australia/NSW530/2020|EPI ISL 455069|B.1.5|Australia|2020-05-07	0.0001034683	Oceania
Oceania|hCoV-19/Australia/VIC1078/2020|EPI ISL 430564|B.1|Australia|2020-04-06	Oceania|hCoV-19/Australia/NSW530/2020|EPI ISL 455069|B.1.5|Australia|2020-05-07	0.0001394350	Oceania
Oceania|hCoV-19/Australia/WA44/2020|EPI ISL 470861|B.1|Australia|2020-04-07	Oceania|hCoV-19/Australia/NSW530/2020|EPI ISL 455069|B.1.5|Australia|2020-05-07	0.0001020401	Oceania
Oceania|hCoV-19/Australia/VIC1112/2020|EPI ISL 430573|B.1|Australia|2020-04-07	Oceania|hCoV-19/Australia/NSW530/2020|EPI ISL 455069|B.1.5|Australia|2020-05-07	0.0000680263	Oceania
Oceania|hCoV-19/Australia/SAP297/2020|EPI ISL 468025|B.1.5|Australia|2020-04-07	Oceania|hCoV-19/Australia/NSW530/2020|EPI ISL 455069|B.1.5|Australia|2020-05-07	0.0000680263	Oceania
Oceania|hCoV-19/Australia/NSW383/2020|EPI ISL 451643|B.1.5|Australia|2020-04-07	Oceania|hCoV-19/Australia/NSW530/2020|EPI ISL 455069|B.1.5|Australia|2020-05-07	0.0001700738	Oceania
Oceania|hCoV-19/Australia/NSW604/2020|EPI ISL 478716|B.1|Australia|2020-04-07	Oceania|hCoV-19/Australia/NSW530/2020|EPI ISL 455069|B.1.5|Australia|2020-05-07	0.0002041154	Oceania
Oceania|hCoV-19/Australia/ACT0051/2020|EPI ISL 498518|B.1|Australia|2020-04-07	Oceania|hCoV-19/Australia/NSW530/2020|EPI ISL 455069|B.1.5|Australia|2020-05-07	0.0001360771	Oceania
Oceania|hCoV-19/Australia/VIC1279/2020|EPI ISL 430678|B.1.1|Australia|2020-04-07	Oceania|hCoV-19/Australia/NSW530/2020|EPI ISL 455069|B.1.5|Australia|2020-05-07	0.0001361079	Oceania
Oceania|hCoV-19/Australia/SAP298/2020|EPI ISL 468007|B.1.5|Australia|2020-04-07	Oceania|hCoV-19/Australia/NSW530/2020|EPI ISL 455069|B.1.5|Australia|2020-05-07	0.0000681445	Oceania
Oceania|hCoV-19/Australia/VIC1094/2020|EPI ISL 430583|B.1.5|Australia|2020-04-07	Oceania|hCoV-19/Australia/NSW530/2020|EPI ISL 455069|B.1.5|Australia|2020-05-07	0.0000340967	Oceania
Oceania|hCoV-19/Australia/VIC1110/2020|EPI ISL 430569|B.1.1|Australia|2020-04-07	Oceania|hCoV-19/Australia/NSW530/2020|EPI ISL 455069|B.1.5|Australia|2020-05-07	0.0001368264	Oceania
Oceania|hCoV-19/Australia/VIC1109/2020|EPI ISL 430618|B.1|Australia|2020-04-07	Oceania|hCoV-19/Australia/NSW530/2020|EPI ISL 455069|B.1.5|Australia|2020-05-07	0.0001710286	Oceania
Oceania|hCoV-19/Australia/VIC1113/2020|EPI ISL 430575|B.1|Australia|2020-04-07	Oceania|hCoV-19/Australia/NSW530/2020|EPI ISL 455069|B.1.5|Australia|2020-05-07	0.0001712571	Oceania
Oceania|hCoV-19/Australia/WA43/2020|EPI ISL 470860|B.1|Australia|2020-04-07	Oceania|hCoV-19/Australia/NSW530/2020|EPI ISL 455069|B.1.5|Australia|2020-05-07	0.0001032296	Oceania
Oceania|hCoV-19/Australia/VIC1106/2020|EPI ISL 430588|B.1.265|Australia|2020-04-07	Oceania|hCoV-19/Australia/NSW530/2020|EPI ISL 455069|B.1.5|Australia|2020-05-07	0.0001721844	Oceania
Oceania|hCoV-19/Australia/TAS60/2020|EPI ISL 522733|B.1|Australia|2020-04-07	Oceania|hCoV-19/Australia/NSW530/2020|EPI ISL 455069|B.1.5|Australia|2020-05-07	0.0001728099	Oceania
Oceania|hCoV-19/New Zealand/20VR2046/2020|EPI ISL 456345|B.1.5|New Zealand|2020-04-07	Oceania|hCoV-19/Australia/NSW530/2020|EPI ISL 455069|B.1.5|Australia|2020-05-07	0.0000000000	Oceania
Oceania|hCoV-19/New Zealand/20VR2072/2020|EPI ISL 456359|B|New Zealand|2020-04-07	Oceania|hCoV-19/Australia/NSW530/2020|EPI ISL 455069|B.1.5|Australia|2020-05-07	0.0002115341	Oceania
Oceania|hCoV-19/Australia/VIC1111/2020|EPI ISL 430570|B.1|Australia|2020-04-07	Oceania|hCoV-19/Australia/NSW530/2020|EPI ISL 455069|B.1.5|Australia|2020-05-07	0.0001059925	Oceania
Oceania|hCoV-19/Australia/SAP301/2020|EPI ISL 467986|B.1|Australia|2020-04-07	Oceania|hCoV-19/Australia/NSW530/2020|EPI ISL 455069|B.1.5|Australia|2020-05-07	0.0004623207	Oceania
Oceania|hCoV-19/Australia/VIC1092/2020|EPI ISL 430582|B.1|Australia|2020-04-07	Oceania|hCoV-19/Australia/NSW530/2020|EPI ISL 455069|B.1.5|Australia|2020-05-07	0.0000713737	Oceania
Oceania|hCoV-19/Australia/VIC1280/2020|EPI ISL 430709|B.1.1|Australia|2020-04-07	Oceania|hCoV-19/Australia/NSW530/2020|EPI ISL 455069|B.1.5|Australia|2020-05-07	0.0001400683	Oceania
Oceania|hCoV-19/Australia/WA45/2020|EPI ISL 470862|B.1|Australia|2020-04-08	Oceania|hCoV-19/Australia/NSW530/2020|EPI ISL 455069|B.1.5|Australia|2020-05-07	0.0001700738	Oceania
Oceania|hCoV-19/Australia/QLD969/2020|EPI ISL 530233|B.1|Australia|2020-04-08	Oceania|hCoV-19/Australia/NSW530/2020|EPI ISL 455069|B.1.5|Australia|2020-05-07	0.0000680263	Oceania
Oceania|hCoV-19/Australia/WA17/2020|EPI ISL 470835|B.1|Australia|2020-04-08	Oceania|hCoV-19/Australia/NSW530/2020|EPI ISL 455069|B.1.5|Australia|2020-05-07	0.0000680271	Oceania
Oceania|hCoV-19/Australia/NSW595/2020|EPI ISL 478707|B.1.1|Australia|2020-04-08	Oceania|hCoV-19/Australia/NSW530/2020|EPI ISL 455069|B.1.5|Australia|2020-05-07	0.0001360665	Oceania
Oceania|hCoV-19/Australia/NSW603/2020|EPI ISL 478715|B.1|Australia|2020-04-08	Oceania|hCoV-19/Australia/NSW530/2020|EPI ISL 455069|B.1.5|Australia|2020-05-07	0.0002041154	Oceania
Oceania|hCoV-19/Australia/NSW302/2020|EPI ISL 451566|B.1.5|Australia|2020-04-08	Oceania|hCoV-19/Australia/NSW530/2020|EPI ISL 455069|B.1.5|Australia|2020-05-07	0.0000340125	Oceania
Oceania|hCoV-19/Australia/NSW294/2020|EPI ISL 451558|B.1.1.33|Australia|2020-04-08	Oceania|hCoV-19/Australia/NSW530/2020|EPI ISL 455069|B.1.5|Australia|2020-05-07	0.0001700866	Oceania
Oceania|hCoV-19/Australia/NSW352/2020|EPI ISL 451613|B.1.5|Australia|2020-04-08	Oceania|hCoV-19/Australia/NSW530/2020|EPI ISL 455069|B.1.5|Australia|2020-05-07	0.0000000000	Oceania
Oceania|hCoV-19/Australia/WA60/2020|EPI ISL 512713|B.1|Australia|2020-04-08	Oceania|hCoV-19/Australia/NSW530/2020|EPI ISL 455069|B.1.5|Australia|2020-05-07	0.0001701070	Oceania
Oceania|hCoV-19/Australia/WA104/2020|EPI ISL 512757|B.1|Australia|2020-04-08	Oceania|hCoV-19/Australia/NSW530/2020|EPI ISL 455069|B.1.5|Australia|2020-05-07	0.0001020504	Oceania
Oceania|hCoV-19/Australia/WA61/2020|EPI ISL 512714|B.1|Australia|2020-04-08	Oceania|hCoV-19/Australia/NSW530/2020|EPI ISL 455069|B.1.5|Australia|2020-05-07	0.0000680342	Oceania
Oceania|hCoV-19/Australia/VIC1135/2020|EPI ISL 430601|B.1.370|Australia|2020-04-08	Oceania|hCoV-19/Australia/NSW530/2020|EPI ISL 455069|B.1.5|Australia|2020-05-07	0.0001700905	Oceania
Oceania|hCoV-19/Australia/VIC1281/2020|EPI ISL 430676|B.1.1|Australia|2020-04-08	Oceania|hCoV-19/Australia/NSW530/2020|EPI ISL 455069|B.1.5|Australia|2020-05-07	0.0001361125	Oceania
Oceania|hCoV-19/Australia/VIC1119/2020|EPI ISL 430567|B.1|Australia|2020-04-08	Oceania|hCoV-19/Australia/NSW530/2020|EPI ISL 455069|B.1.5|Australia|2020-05-07	0.0001362337	Oceania
Oceania|hCoV-19/Australia/VIC899/2020|EPI ISL 427149|B.52|Australia|2020-04-08	Oceania|hCoV-19/Australia/NSW530/2020|EPI ISL 455069|B.1.5|Australia|2020-05-07	0.0003758225	Oceania
Oceania|hCoV-19/Australia/VIC-CBA5/2020|EPI ISL 430065|B.1.1.71|Australia|2020-04-08	Oceania|hCoV-19/Australia/NSW530/2020|EPI ISL 455069|B.1.5|Australia|2020-05-07	0.0002050066	Oceania
Oceania|hCoV-19/Australia/VIC1139/2020|EPI ISL 430610|B.1|Australia|2020-04-08	Oceania|hCoV-19/Australia/NSW530/2020|EPI ISL 455069|B.1.5|Australia|2020-05-07	0.0002053942	Oceania
Oceania|hCoV-19/Australia/VIC1134/2020|EPI ISL 430600|B.1|Australia|2020-04-08	Oceania|hCoV-19/Australia/NSW530/2020|EPI ISL 455069|B.1.5|Australia|2020-05-07	0.0001026877	Oceania
Oceania|hCoV-19/Australia/VIC1143/2020|EPI ISL 430614|B.1.1|Australia|2020-04-08	Oceania|hCoV-19/Australia/NSW530/2020|EPI ISL 455069|B.1.5|Australia|2020-05-07	0.0001369318	Oceania
Oceania|hCoV-19/Australia/VIC1137/2020|EPI ISL 430607|B.1|Australia|2020-04-08	Oceania|hCoV-19/Australia/NSW530/2020|EPI ISL 455069|B.1.5|Australia|2020-05-07	0.0000684664	Oceania
Oceania|hCoV-19/Australia/VIC1138/2020|EPI ISL 430609|B.1.1|Australia|2020-04-08	Oceania|hCoV-19/Australia/NSW530/2020|EPI ISL 455069|B.1.5|Australia|2020-05-07	0.0001027148	Oceania
Oceania|hCoV-19/Australia/VIC-CBA6/2020|EPI ISL 430066|B.1|Australia|2020-04-08	Oceania|hCoV-19/Australia/NSW530/2020|EPI ISL 455069|B.1.5|Australia|2020-05-07	0.0002072969	Oceania
Oceania|hCoV-19/Australia/VIC1136/2020|EPI ISL 430606|B|Australia|2020-04-08	Oceania|hCoV-19/Australia/NSW530/2020|EPI ISL 455069|B.1.5|Australia|2020-05-07	0.0003124209	Oceania
Oceania|hCoV-19/New Zealand/20VR2074/2020|EPI ISL 456361|B.1.1|New Zealand|2020-04-08	Oceania|hCoV-19/Australia/NSW530/2020|EPI ISL 455069|B.1.5|Australia|2020-05-07	0.0000349315	Oceania
Oceania|hCoV-19/Australia/VIC1140/2020|EPI ISL 430611|B.1|Australia|2020-04-08	Oceania|hCoV-19/Australia/NSW530/2020|EPI ISL 455069|B.1.5|Australia|2020-05-07	0.0002111906	Oceania
Oceania|hCoV-19/Australia/VIC1363/2020|EPI ISL 561517|B.1.1|Australia|2020-04-08	Oceania|hCoV-19/Australia/NSW530/2020|EPI ISL 455069|B.1.5|Australia|2020-05-07	0.0001411954	Oceania
Oceania|hCoV-19/Australia/VIC1127/2020|EPI ISL 430608|B.1.1|Australia|2020-04-08	Oceania|hCoV-19/Australia/NSW530/2020|EPI ISL 455069|B.1.5|Australia|2020-05-07	0.0001068902	Oceania
Oceania|hCoV-19/Australia/VIC1132/2020|EPI ISL 430593|B.1|Australia|2020-04-08	Oceania|hCoV-19/Australia/NSW530/2020|EPI ISL 455069|B.1.5|Australia|2020-05-07	0.0001711772	Oceania
Oceania|hCoV-19/Australia/QLD966/2020|EPI ISL 530234|B.1|Australia|2020-04-09	Oceania|hCoV-19/Australia/NSW530/2020|EPI ISL 455069|B.1.5|Australia|2020-05-07	0.0001360711	Oceania
Oceania|hCoV-19/Australia/VIC1159/2020|EPI ISL 430604|B.1.370|Australia|2020-04-09	Oceania|hCoV-19/Australia/NSW530/2020|EPI ISL 455069|B.1.5|Australia|2020-05-07	0.0001360623	Oceania
Oceania|hCoV-19/Australia/NSW2437/2020|EPI ISL 527017|B.1.1.33|Australia|2020-04-09	Oceania|hCoV-19/Australia/NSW530/2020|EPI ISL 455069|B.1.5|Australia|2020-05-07	0.0002041076	Oceania
Oceania|hCoV-19/Australia/NSW2534/2020|EPI ISL 527038|B.1.98|Australia|2020-04-09	Oceania|hCoV-19/Australia/NSW530/2020|EPI ISL 455069|B.1.5|Australia|2020-05-07	0.0002041056	Oceania
Oceania|hCoV-19/Australia/NSW673/2020|EPI ISL 513316|B.1.1.33|Australia|2020-04-09	Oceania|hCoV-19/Australia/NSW530/2020|EPI ISL 455069|B.1.5|Australia|2020-05-07	0.0002041081	Oceania
Oceania|hCoV-19/Australia/NSW602/2020|EPI ISL 478714|B.1|Australia|2020-04-09	Oceania|hCoV-19/Australia/NSW530/2020|EPI ISL 455069|B.1.5|Australia|2020-05-07	0.0002041154	Oceania
Oceania|hCoV-19/Australia/VIC1161/2020|EPI ISL 430615|B.1|Australia|2020-04-09	Oceania|hCoV-19/Australia/NSW530/2020|EPI ISL 455069|B.1.5|Australia|2020-05-07	0.0001701173	Oceania
Oceania|hCoV-19/Australia/VIC1284/2020|EPI ISL 430701|B.1.5|Australia|2020-04-09	Oceania|hCoV-19/Australia/NSW530/2020|EPI ISL 455069|B.1.5|Australia|2020-05-07	0.0000340387	Oceania
Oceania|hCoV-19/Australia/VIC1158/2020|EPI ISL 430602|B.1.1|Australia|2020-04-09	Oceania|hCoV-19/Australia/NSW530/2020|EPI ISL 455069|B.1.5|Australia|2020-05-07	0.0001362053	Oceania
Oceania|hCoV-19/Australia/VIC1160/2020|EPI ISL 430605|B.1.370|Australia|2020-04-09	Oceania|hCoV-19/Australia/NSW530/2020|EPI ISL 455069|B.1.5|Australia|2020-05-07	0.0001369285	Oceania
Oceania|hCoV-19/Australia/VIC1162/2020|EPI ISL 430616|B.1|Australia|2020-04-09	Oceania|hCoV-19/Australia/NSW530/2020|EPI ISL 455069|B.1.5|Australia|2020-05-07	0.0000684781	Oceania
Oceania|hCoV-19/Australia/VIC1355/2020|EPI ISL 430638|B.1.1|Australia|2020-04-09	Oceania|hCoV-19/Australia/NSW530/2020|EPI ISL 455069|B.1.5|Australia|2020-05-07	0.0001027429	Oceania
Oceania|hCoV-19/Australia/VIC1248/2020|EPI ISL 436114|B.1.5|Australia|2020-04-09	Oceania|hCoV-19/Australia/NSW530/2020|EPI ISL 455069|B.1.5|Australia|2020-05-07	0.0000342426	Oceania
Oceania|hCoV-19/Australia/SAP095/2020|EPI ISL 451129|B.1|Australia|2020-04-09	Oceania|hCoV-19/Australia/NSW530/2020|EPI ISL 455069|B.1.5|Australia|2020-05-07	0.0002055905	Oceania
Oceania|hCoV-19/Australia/VIC1247/2020|EPI ISL 436113|B.1.1|Australia|2020-04-09	Oceania|hCoV-19/Australia/NSW530/2020|EPI ISL 455069|B.1.5|Australia|2020-05-07	0.0001029579	Oceania
Oceania|hCoV-19/Australia/VIC1164/2020|EPI ISL 430624|B.1.22|Australia|2020-04-09	Oceania|hCoV-19/Australia/NSW530/2020|EPI ISL 455069|B.1.5|Australia|2020-05-07	0.0001718769	Oceania
Oceania|hCoV-19/New Zealand/20VR2048/2020|EPI ISL 456346|B.1|New Zealand|2020-04-09	Oceania|hCoV-19/Australia/NSW530/2020|EPI ISL 455069|B.1.5|Australia|2020-05-07	0.0001401036	Oceania
Oceania|hCoV-19/Australia/VIC1285/2020|EPI ISL 430702|B.1.5|Australia|2020-04-09	Oceania|hCoV-19/Australia/NSW530/2020|EPI ISL 455069|B.1.5|Australia|2020-05-07	0.0000356283	Oceania
Oceania|hCoV-19/Australia/VIC1178/2020|EPI ISL 430674|B.1.1|Australia|2020-04-10	Oceania|hCoV-19/Australia/NSW530/2020|EPI ISL 455069|B.1.5|Australia|2020-05-07	0.0001701314	Oceania
Oceania|hCoV-19/Australia/VIC1313/2020|EPI ISL 430714|B.1.5|Australia|2020-04-10	Oceania|hCoV-19/Australia/NSW530/2020|EPI ISL 455069|B.1.5|Australia|2020-05-07	0.0000340514	Oceania
Oceania|hCoV-19/Australia/VIC1300/2020|EPI ISL 430677|B.1.1|Australia|2020-04-10	Oceania|hCoV-19/Australia/NSW530/2020|EPI ISL 455069|B.1.5|Australia|2020-05-07	0.0001362888	Oceania
Oceania|hCoV-19/Australia/VIC1303/2020|EPI ISL 430694|B.1.1|Australia|2020-04-10	Oceania|hCoV-19/Australia/NSW530/2020|EPI ISL 455069|B.1.5|Australia|2020-05-07	0.0001707645	Oceania
Oceania|hCoV-19/Australia/VIC1174/2020|EPI ISL 430623|B.1.370|Australia|2020-04-10	Oceania|hCoV-19/Australia/NSW530/2020|EPI ISL 455069|B.1.5|Australia|2020-05-07	0.0001369146	Oceania
Oceania|hCoV-19/Australia/VIC1312/2020|EPI ISL 562136|B.1.5|Australia|2020-04-10	Oceania|hCoV-19/Australia/NSW530/2020|EPI ISL 455069|B.1.5|Australia|2020-05-07	0.0000343851	Oceania
Oceania|hCoV-19/Australia/VIC1176/2020|EPI ISL 430630|B.1.5|Australia|2020-04-10	Oceania|hCoV-19/Australia/NSW530/2020|EPI ISL 455069|B.1.5|Australia|2020-05-07	0.0000000000	Oceania
Oceania|hCoV-19/Australia/VIC1250/2020|EPI ISL 436115|B.1.1|Australia|2020-04-10	Oceania|hCoV-19/Australia/NSW530/2020|EPI ISL 455069|B.1.5|Australia|2020-05-07	0.0001728663	Oceania
Oceania|hCoV-19/Australia/VIC1175/2020|EPI ISL 430625|B.1.22|Australia|2020-04-10	Oceania|hCoV-19/Australia/NSW530/2020|EPI ISL 455069|B.1.5|Australia|2020-05-07	0.0001731507	Oceania
Oceania|hCoV-19/Australia/VIC1316/2020|EPI ISL 430690|B.1.370|Australia|2020-04-11	Oceania|hCoV-19/Australia/NSW530/2020|EPI ISL 455069|B.1.5|Australia|2020-05-07	0.0001700891	Oceania
Oceania|hCoV-19/Australia/QLD961/2020|EPI ISL 530236|B.1.1|Australia|2020-04-11	Oceania|hCoV-19/Australia/NSW530/2020|EPI ISL 455069|B.1.5|Australia|2020-05-07	0.0001020475	Oceania
Oceania|hCoV-19/Australia/NSW2570/2020|EPI ISL 527057|B.1|Australia|2020-04-11	Oceania|hCoV-19/Australia/NSW530/2020|EPI ISL 455069|B.1.5|Australia|2020-05-07	0.0001360646	Oceania
Oceania|hCoV-19/Australia/QLD971/2020|EPI ISL 530235|B.1|Australia|2020-04-11	Oceania|hCoV-19/Australia/NSW530/2020|EPI ISL 455069|B.1.5|Australia|2020-05-07	0.0001700844	Oceania
Oceania|hCoV-19/Australia/NSW494/2020|EPI ISL 455034|B.1.5|Australia|2020-04-11	Oceania|hCoV-19/Australia/NSW530/2020|EPI ISL 455069|B.1.5|Australia|2020-05-07	0.0000340109	Oceania
Oceania|hCoV-19/Australia/NSW332/2020|EPI ISL 451594|B.1.1.33|Australia|2020-04-11	Oceania|hCoV-19/Australia/NSW530/2020|EPI ISL 455069|B.1.5|Australia|2020-05-07	0.0001700866	Oceania
Oceania|hCoV-19/Australia/VIC1256/2020|EPI ISL 436120|B.1.370|Australia|2020-04-11	Oceania|hCoV-19/Australia/NSW530/2020|EPI ISL 455069|B.1.5|Australia|2020-05-07	0.0001711668	Oceania
Oceania|hCoV-19/Australia/VIC1317/2020|EPI ISL 430691|B.1.1|Australia|2020-04-11	Oceania|hCoV-19/Australia/NSW530/2020|EPI ISL 455069|B.1.5|Australia|2020-05-07	0.0001370371	Oceania
Oceania|hCoV-19/Australia/VIC1319/2020|EPI ISL 430700|B.1|Australia|2020-04-11	Oceania|hCoV-19/Australia/NSW530/2020|EPI ISL 455069|B.1.5|Australia|2020-05-07	0.0000686428	Oceania
Oceania|hCoV-19/Australia/VIC1321/2020|EPI ISL 430704|B.4|Australia|2020-04-11	Oceania|hCoV-19/Australia/NSW530/2020|EPI ISL 455069|B.1.5|Australia|2020-05-07	0.0003783330	Oceania
Oceania|hCoV-19/Australia/VIC1187/2020|EPI ISL 430675|B.1|Australia|2020-04-11	Oceania|hCoV-19/Australia/NSW530/2020|EPI ISL 455069|B.1.5|Australia|2020-05-07	0.0001729435	Oceania
Oceania|hCoV-19/Australia/VIC1181/2020|EPI ISL 430627|B.1.1|Australia|2020-04-11	Oceania|hCoV-19/Australia/NSW530/2020|EPI ISL 455069|B.1.5|Australia|2020-05-07	0.0002433402	Oceania
Oceania|hCoV-19/Australia/VIC1260/2020|EPI ISL 436123|B.4|Australia|2020-04-11	Oceania|hCoV-19/Australia/NSW530/2020|EPI ISL 455069|B.1.5|Australia|2020-05-07	0.0003835948	Oceania
Oceania|hCoV-19/Australia/VIC1183/2020|EPI ISL 430628|B.1.1|Australia|2020-04-11	Oceania|hCoV-19/Australia/NSW530/2020|EPI ISL 455069|B.1.5|Australia|2020-05-07	0.0002509282	Oceania
Oceania|hCoV-19/Australia/NSW2571/2020|EPI ISL 527058|B.1.98|Australia|2020-04-12	Oceania|hCoV-19/Australia/NSW530/2020|EPI ISL 455069|B.1.5|Australia|2020-05-07	0.0002041155	Oceania
Oceania|hCoV-19/Australia/VIC1329/2020|EPI ISL 430696|B.1.370|Australia|2020-04-12	Oceania|hCoV-19/Australia/NSW530/2020|EPI ISL 455069|B.1.5|Australia|2020-05-07	0.0001700951	Oceania
Oceania|hCoV-19/Australia/ACT0059/2020|EPI ISL 498523|B.1|Australia|2020-04-12	Oceania|hCoV-19/Australia/NSW530/2020|EPI ISL 455069|B.1.5|Australia|2020-05-07	0.0001360769	Oceania
Oceania|hCoV-19/Australia/VIC1267/2020|EPI ISL 436126|B.1.370|Australia|2020-04-12	Oceania|hCoV-19/Australia/NSW530/2020|EPI ISL 455069|B.1.5|Australia|2020-05-07	0.0001712543	Oceania
Oceania|hCoV-19/Australia/VIC1353/2020|EPI ISL 430716|B.1.1|Australia|2020-04-12	Oceania|hCoV-19/Australia/NSW530/2020|EPI ISL 455069|B.1.5|Australia|2020-05-07	0.0001370779	Oceania
Oceania|hCoV-19/Australia/NSW2120/2020|EPI ISL 509498|B.1.1|Australia|2020-04-13	Oceania|hCoV-19/Australia/NSW530/2020|EPI ISL 455069|B.1.5|Australia|2020-05-07	0.0002721805	Oceania
Oceania|hCoV-19/Australia/NSW601/2020|EPI ISL 478713|B.1|Australia|2020-04-13	Oceania|hCoV-19/Australia/NSW530/2020|EPI ISL 455069|B.1.5|Australia|2020-05-07	0.0002381396	Oceania
Oceania|hCoV-19/Australia/NSW377/2020|EPI ISL 451637|B.1.5|Australia|2020-04-13	Oceania|hCoV-19/Australia/NSW530/2020|EPI ISL 455069|B.1.5|Australia|2020-05-07	0.0000000000	Oceania
Oceania|hCoV-19/Australia/VIC1336/2020|EPI ISL 430698|B.1.1|Australia|2020-04-13	Oceania|hCoV-19/Australia/NSW530/2020|EPI ISL 455069|B.1.5|Australia|2020-05-07	0.0001361655	Oceania
Oceania|hCoV-19/Australia/VIC1369/2020|EPI ISL 563808|B.1.370|Australia|2020-04-13	Oceania|hCoV-19/Australia/NSW530/2020|EPI ISL 455069|B.1.5|Australia|2020-05-07	0.0001711666	Oceania
Oceania|hCoV-19/Australia/VIC1340/2020|EPI ISL 430686|B.1|Australia|2020-04-13	Oceania|hCoV-19/Australia/NSW530/2020|EPI ISL 455069|B.1.5|Australia|2020-05-07	0.0001369875	Oceania
Oceania|hCoV-19/Australia/VIC1337/2020|EPI ISL 430699|B.1.1|Australia|2020-04-13	Oceania|hCoV-19/Australia/NSW530/2020|EPI ISL 455069|B.1.5|Australia|2020-05-07	0.0001052590	Oceania
Oceania|hCoV-19/Australia/WA38/2020|EPI ISL 470855|B.1|Australia|2020-04-14	Oceania|hCoV-19/Australia/NSW530/2020|EPI ISL 455069|B.1.5|Australia|2020-05-07	0.0001700919	Oceania
Oceania|hCoV-19/Australia/NSW367/2020|EPI ISL 451628|B.1|Australia|2020-04-14	Oceania|hCoV-19/Australia/NSW530/2020|EPI ISL 455069|B.1.5|Australia|2020-05-07	0.0000340125	Oceania
Oceania|hCoV-19/Australia/NSW356/2020|EPI ISL 451617|B.1.5|Australia|2020-04-14	Oceania|hCoV-19/Australia/NSW530/2020|EPI ISL 455069|B.1.5|Australia|2020-05-07	0.0000000000	Oceania
Oceania|hCoV-19/Australia/NSW610/2020|EPI ISL 490019|B.1.1|Australia|2020-04-14	Oceania|hCoV-19/Australia/NSW530/2020|EPI ISL 455069|B.1.5|Australia|2020-05-07	0.0002381423	Oceania
Oceania|hCoV-19/Australia/VIC1344/2020|EPI ISL 430697|B.1|Australia|2020-04-14	Oceania|hCoV-19/Australia/NSW530/2020|EPI ISL 455069|B.1.5|Australia|2020-05-07	0.0000680334	Oceania
Oceania|hCoV-19/Australia/VIC1345/2020|EPI ISL 430708|B.1.370|Australia|2020-04-14	Oceania|hCoV-19/Australia/NSW530/2020|EPI ISL 455069|B.1.5|Australia|2020-05-07	0.0001708138	Oceania
Oceania|hCoV-19/Australia/VIC1382/2020|EPI ISL 456419|B.1.1.1|Australia|2020-04-14	Oceania|hCoV-19/Australia/NSW530/2020|EPI ISL 455069|B.1.5|Australia|2020-05-07	0.0003418045	Oceania
Oceania|hCoV-19/Australia/VIC1386/2020|EPI ISL 521871|B.1|Australia|2020-04-14	Oceania|hCoV-19/Australia/NSW530/2020|EPI ISL 455069|B.1.5|Australia|2020-05-07	0.0000341916	Oceania
Oceania|hCoV-19/Australia/VIC5145/2020|EPI ISL 519947|B.1.255|Australia|2020-04-14	Oceania|hCoV-19/Australia/NSW530/2020|EPI ISL 455069|B.1.5|Australia|2020-05-07	0.0000683892	Oceania
Oceania|hCoV-19/Australia/VIC1273/2020|EPI ISL 436131|B.1|Australia|2020-04-14	Oceania|hCoV-19/Australia/NSW530/2020|EPI ISL 455069|B.1.5|Australia|2020-05-07	0.0000684874	Oceania
Oceania|hCoV-19/Australia/VIC1372/2020|EPI ISL 456414|B.1.1|Australia|2020-04-14	Oceania|hCoV-19/Australia/NSW530/2020|EPI ISL 455069|B.1.5|Australia|2020-05-07	0.0002399611	Oceania
Oceania|hCoV-19/Australia/VIC1373/2020|EPI ISL 456415|B.1.1|Australia|2020-04-14	Oceania|hCoV-19/Australia/NSW530/2020|EPI ISL 455069|B.1.5|Australia|2020-05-07	0.0002072265	Oceania
Oceania|hCoV-19/Australia/VIC1387/2020|EPI ISL 561935|B.1.1.33|Australia|2020-04-14	Oceania|hCoV-19/Australia/NSW530/2020|EPI ISL 455069|B.1.5|Australia|2020-05-07	0.0001383153	Oceania
Oceania|hCoV-19/Australia/VIC1274/2020|EPI ISL 436132|B.1.370|Australia|2020-04-14	Oceania|hCoV-19/Australia/NSW530/2020|EPI ISL 455069|B.1.5|Australia|2020-05-07	0.0001756373	Oceania
Oceania|hCoV-19/New Zealand/20VR2539/2020|EPI ISL 456383|B.1|New Zealand|2020-04-15	Oceania|hCoV-19/Australia/NSW530/2020|EPI ISL 455069|B.1.5|Australia|2020-05-07	0.0001360627	Oceania
Oceania|hCoV-19/New Zealand/20VR2556/2020|EPI ISL 456386|B.1|New Zealand|2020-04-15	Oceania|hCoV-19/Australia/NSW530/2020|EPI ISL 455069|B.1.5|Australia|2020-05-07	0.0001700893	Oceania
Oceania|hCoV-19/Australia/QLD1017/2020|EPI ISL 530277|B.1|Australia|2020-04-15	Oceania|hCoV-19/Australia/NSW530/2020|EPI ISL 455069|B.1.5|Australia|2020-05-07	0.0001020416	Oceania
Oceania|hCoV-19/Australia/QLD964/2020|EPI ISL 530238|B.1.5|Australia|2020-04-15	Oceania|hCoV-19/Australia/NSW530/2020|EPI ISL 455069|B.1.5|Australia|2020-05-07	0.0001360622	Oceania
Oceania|hCoV-19/New Zealand/20VR2541/2020|EPI ISL 456384|B.1.1|New Zealand|2020-04-15	Oceania|hCoV-19/Australia/NSW530/2020|EPI ISL 455069|B.1.5|Australia|2020-05-07	0.0001020475	Oceania
Oceania|hCoV-19/New Zealand/20VR2485/2020|EPI ISL 456380|B.1.1|New Zealand|2020-04-15	Oceania|hCoV-19/Australia/NSW530/2020|EPI ISL 455069|B.1.5|Australia|2020-05-07	0.0001020475	Oceania
Oceania|hCoV-19/New Zealand/20VR2554/2020|EPI ISL 456385|B.1.5|New Zealand|2020-04-15	Oceania|hCoV-19/Australia/NSW530/2020|EPI ISL 455069|B.1.5|Australia|2020-05-07	0.0001020398	Oceania
Oceania|hCoV-19/New Zealand/20VR2495/2020|EPI ISL 456381|B.1.1|New Zealand|2020-04-15	Oceania|hCoV-19/Australia/NSW530/2020|EPI ISL 455069|B.1.5|Australia|2020-05-07	0.0001360701	Oceania
Oceania|hCoV-19/Australia/NSW943/2020|EPI ISL 545015|B.1.370|Australia|2020-04-15	Oceania|hCoV-19/Australia/NSW530/2020|EPI ISL 455069|B.1.5|Australia|2020-05-07	0.0002041024	Oceania
Oceania|hCoV-19/Australia/NSW362/2020|EPI ISL 451623|B.1|Australia|2020-04-15	Oceania|hCoV-19/Australia/NSW530/2020|EPI ISL 455069|B.1.5|Australia|2020-05-07	0.0000340109	Oceania
Oceania|hCoV-19/New Zealand/20VR2475/2020|EPI ISL 456379|B.1.1.296|New Zealand|2020-04-15	Oceania|hCoV-19/Australia/NSW530/2020|EPI ISL 455069|B.1.5|Australia|2020-05-07	0.0002041342	Oceania
Oceania|hCoV-19/Australia/VIC1400/2020|EPI ISL 456433|B.1.370|Australia|2020-04-15	Oceania|hCoV-19/Australia/NSW530/2020|EPI ISL 455069|B.1.5|Australia|2020-05-07	0.0001711664	Oceania
Oceania|hCoV-19/Australia/VIC1399/2020|EPI ISL 456432|B.1.370|Australia|2020-04-15	Oceania|hCoV-19/Australia/NSW530/2020|EPI ISL 455069|B.1.5|Australia|2020-05-07	0.0001727874	Oceania
Oceania|hCoV-19/Australia/VIC1396/2020|EPI ISL 456430|B.1.1.1|Australia|2020-04-15	Oceania|hCoV-19/Australia/NSW530/2020|EPI ISL 455069|B.1.5|Australia|2020-05-07	0.0002430197	Oceania
Oceania|hCoV-19/Australia/WA105/2020|EPI ISL 512758|B.1|Australia|2020-04-16	Oceania|hCoV-19/Australia/NSW530/2020|EPI ISL 455069|B.1.5|Australia|2020-05-07	0.0001020505	Oceania
Oceania|hCoV-19/Australia/VIC1882/2020|EPI ISL 480592|B.1|Australia|2020-04-16	Oceania|hCoV-19/Australia/NSW530/2020|EPI ISL 455069|B.1.5|Australia|2020-05-07	0.0001711646	Oceania
Oceania|hCoV-19/Australia/VIC1410/2020|EPI ISL 456429|B.1|Australia|2020-04-16	Oceania|hCoV-19/Australia/NSW530/2020|EPI ISL 455069|B.1.5|Australia|2020-05-07	0.0000685650	Oceania
Oceania|hCoV-19/Australia/VIC1408/2020|EPI ISL 456426|B.1.1.1|Australia|2020-04-16	Oceania|hCoV-19/Australia/NSW530/2020|EPI ISL 455069|B.1.5|Australia|2020-05-07	0.0002749072	Oceania
Oceania|hCoV-19/Australia/VIC1404/2020|EPI ISL 456422|B.1.1.1|Australia|2020-04-16	Oceania|hCoV-19/Australia/NSW530/2020|EPI ISL 455069|B.1.5|Australia|2020-05-07	0.0002754277	Oceania
Oceania|hCoV-19/Australia/VIC1407/2020|EPI ISL 456424|B.1.1.1|Australia|2020-04-16	Oceania|hCoV-19/Australia/NSW530/2020|EPI ISL 455069|B.1.5|Australia|2020-05-07	0.0002770970	Oceania
Oceania|hCoV-19/Australia/VIC1409/2020|EPI ISL 456428|B.1.1|Australia|2020-04-16	Oceania|hCoV-19/Australia/NSW530/2020|EPI ISL 455069|B.1.5|Australia|2020-05-07	0.0001396569	Oceania
Oceania|hCoV-19/Australia/NSW2573/2020|EPI ISL 527059|B.1.1.1|Australia|2020-04-17	Oceania|hCoV-19/Australia/NSW530/2020|EPI ISL 455069|B.1.5|Australia|2020-05-07	0.0003061909	Oceania
Oceania|hCoV-19/Australia/NSW353/2020|EPI ISL 451614|B.1.5|Australia|2020-04-17	Oceania|hCoV-19/Australia/NSW530/2020|EPI ISL 455069|B.1.5|Australia|2020-05-07	0.0000000000	Oceania
Oceania|hCoV-19/Australia/NSW355/2020|EPI ISL 451616|B.1|Australia|2020-04-17	Oceania|hCoV-19/Australia/NSW530/2020|EPI ISL 455069|B.1.5|Australia|2020-05-07	0.0000340125	Oceania
Oceania|hCoV-19/Australia/NSW600/2020|EPI ISL 478712|B.1|Australia|2020-04-17	Oceania|hCoV-19/Australia/NSW530/2020|EPI ISL 455069|B.1.5|Australia|2020-05-07	0.0002041154	Oceania
Oceania|hCoV-19/Australia/NSW354/2020|EPI ISL 451615|B.1.5|Australia|2020-04-17	Oceania|hCoV-19/Australia/NSW530/2020|EPI ISL 455069|B.1.5|Australia|2020-05-07	0.0000680233	Oceania
Oceania|hCoV-19/Australia/VIC1436/2020|EPI ISL 456441|B.1|Australia|2020-04-17	Oceania|hCoV-19/Australia/NSW530/2020|EPI ISL 455069|B.1.5|Australia|2020-05-07	0.0001024892	Oceania
Oceania|hCoV-19/Australia/VIC1433/2020|EPI ISL 456440|B.1|Australia|2020-04-17	Oceania|hCoV-19/Australia/NSW530/2020|EPI ISL 455069|B.1.5|Australia|2020-05-07	0.0001027195	Oceania
Oceania|hCoV-19/Australia/VIC1427/2020|EPI ISL 561936|B.1.5|Australia|2020-04-17	Oceania|hCoV-19/Australia/NSW530/2020|EPI ISL 455069|B.1.5|Australia|2020-05-07	0.0000345705	Oceania
Oceania|hCoV-19/Australia/VIC1431/2020|EPI ISL 456438|B.1.1|Australia|2020-04-17	Oceania|hCoV-19/Australia/NSW530/2020|EPI ISL 455069|B.1.5|Australia|2020-05-07	0.0001412253	Oceania
Oceania|hCoV-19/Australia/VIC1438/2020|EPI ISL 456442|B.1.1|Australia|2020-04-18	Oceania|hCoV-19/Australia/NSW530/2020|EPI ISL 455069|B.1.5|Australia|2020-05-07	0.0001026730	Oceania
Oceania|hCoV-19/Australia/VIC1437/2020|EPI ISL 456437|B.1.1.1|Australia|2020-04-18	Oceania|hCoV-19/Australia/NSW530/2020|EPI ISL 455069|B.1.5|Australia|2020-05-07	0.0003564389	Oceania
Oceania|hCoV-19/Australia/NSW363/2020|EPI ISL 451624|B.1.212|Australia|2020-04-19	Oceania|hCoV-19/Australia/NSW530/2020|EPI ISL 455069|B.1.5|Australia|2020-05-07	0.0000340126	Oceania
Oceania|hCoV-19/Australia/VIC1441/2020|EPI ISL 456443|B.1|Australia|2020-04-19	Oceania|hCoV-19/Australia/NSW530/2020|EPI ISL 455069|B.1.5|Australia|2020-05-07	0.0000684572	Oceania
Oceania|hCoV-19/Australia/VIC1440/2020|EPI ISL 563977|B.1|Australia|2020-04-19	Oceania|hCoV-19/Australia/NSW530/2020|EPI ISL 455069|B.1.5|Australia|2020-05-07	0.0000684594	Oceania
Oceania|hCoV-19/Australia/WA37/2020|EPI ISL 470854|B.1|Australia|2020-04-20	Oceania|hCoV-19/Australia/NSW530/2020|EPI ISL 455069|B.1.5|Australia|2020-05-07	0.0001360726	Oceania
Oceania|hCoV-19/Australia/NSW593/2020|EPI ISL 478705|B.1|Australia|2020-04-20	Oceania|hCoV-19/Australia/NSW530/2020|EPI ISL 455069|B.1.5|Australia|2020-05-07	0.0001700768	Oceania
Oceania|hCoV-19/Australia/NSW369/2020|EPI ISL 451630|B.1.5|Australia|2020-04-20	Oceania|hCoV-19/Australia/NSW530/2020|EPI ISL 455069|B.1.5|Australia|2020-05-07	0.0000000000	Oceania
Oceania|hCoV-19/Australia/VIC1450/2020|EPI ISL 562066|B.1|Australia|2020-04-20	Oceania|hCoV-19/Australia/NSW530/2020|EPI ISL 455069|B.1.5|Australia|2020-05-07	0.0000688815	Oceania
Oceania|hCoV-19/Australia/NSW2574/2020|EPI ISL 527060|B|Australia|2020-04-21	Oceania|hCoV-19/Australia/NSW530/2020|EPI ISL 455069|B.1.5|Australia|2020-05-07	0.0003742649	Oceania
Oceania|hCoV-19/Australia/NSW382/2020|EPI ISL 451642|B.1.5|Australia|2020-04-21	Oceania|hCoV-19/Australia/NSW530/2020|EPI ISL 455069|B.1.5|Australia|2020-05-07	0.0001700738	Oceania
Oceania|hCoV-19/Australia/VIC1459/2020|EPI ISL 456448|B.1|Australia|2020-04-21	Oceania|hCoV-19/Australia/NSW530/2020|EPI ISL 455069|B.1.5|Australia|2020-05-07	0.0001022134	Oceania
Oceania|hCoV-19/Australia/VIC1464/2020|EPI ISL 456446|B.1|Australia|2020-04-21	Oceania|hCoV-19/Australia/NSW530/2020|EPI ISL 455069|B.1.5|Australia|2020-05-07	0.0000684570	Oceania
Oceania|hCoV-19/Australia/NSW488/2020|EPI ISL 455028|B.1.5|Australia|2020-04-22	Oceania|hCoV-19/Australia/NSW530/2020|EPI ISL 455069|B.1.5|Australia|2020-05-07	0.0000000000	Oceania
Oceania|hCoV-19/Australia/VIC1466/2020|EPI ISL 456449|B.31|Australia|2020-04-22	Oceania|hCoV-19/Australia/NSW530/2020|EPI ISL 455069|B.1.5|Australia|2020-05-07	0.0003455544	Oceania
Oceania|hCoV-19/Australia/VIC1465/2020|EPI ISL 456447|B.1|Australia|2020-04-22	Oceania|hCoV-19/Australia/NSW530/2020|EPI ISL 455069|B.1.5|Australia|2020-05-07	0.0000700562	Oceania
Oceania|hCoV-19/Australia/NSW491/2020|EPI ISL 455031|B.1|Australia|2020-04-23	Oceania|hCoV-19/Australia/NSW530/2020|EPI ISL 455069|B.1.5|Australia|2020-05-07	0.0000340108	Oceania
Oceania|hCoV-19/Australia/NSW489/2020|EPI ISL 455029|B.1.5|Australia|2020-04-23	Oceania|hCoV-19/Australia/NSW530/2020|EPI ISL 455069|B.1.5|Australia|2020-05-07	0.0000000000	Oceania
Oceania|hCoV-19/New Zealand/20VR3004/2020|EPI ISL 456396|B.1.1|New Zealand|2020-04-25	Oceania|hCoV-19/Australia/NSW530/2020|EPI ISL 455069|B.1.5|Australia|2020-05-07	0.0001360728	Oceania
Oceania|hCoV-19/New Zealand/20VR2659/2020|EPI ISL 456388|B.1.1|New Zealand|2020-04-25	Oceania|hCoV-19/Australia/NSW530/2020|EPI ISL 455069|B.1.5|Australia|2020-05-07	0.0001020475	Oceania
Oceania|hCoV-19/New Zealand/20VR3003/2020|EPI ISL 456395|B.1.1|New Zealand|2020-04-25	Oceania|hCoV-19/Australia/NSW530/2020|EPI ISL 455069|B.1.5|Australia|2020-05-07	0.0001360725	Oceania
Oceania|hCoV-19/New Zealand/20VR2917/2020|EPI ISL 456390|B.1.370|New Zealand|2020-04-25	Oceania|hCoV-19/Australia/NSW530/2020|EPI ISL 455069|B.1.5|Australia|2020-05-07	0.0001020403	Oceania
Oceania|hCoV-19/New Zealand/20VR3045/2020|EPI ISL 456402|B.1.1|New Zealand|2020-04-25	Oceania|hCoV-19/Australia/NSW530/2020|EPI ISL 455069|B.1.5|Australia|2020-05-07	0.0001020614	Oceania
Oceania|hCoV-19/New Zealand/20VR3040/2020|EPI ISL 456401|B|New Zealand|2020-04-25	Oceania|hCoV-19/Australia/NSW530/2020|EPI ISL 455069|B.1.5|Australia|2020-05-07	0.0000346769	Oceania
Oceania|hCoV-19/New Zealand/20VR2717/2020|EPI ISL 456389|B.1.5|New Zealand|2020-04-25	Oceania|hCoV-19/Australia/NSW530/2020|EPI ISL 455069|B.1.5|Australia|2020-05-07	0.0000349571	Oceania
Oceania|hCoV-19/Australia/WA58/2020|EPI ISL 470875|B.1|Australia|2020-04-26	Oceania|hCoV-19/Australia/NSW530/2020|EPI ISL 455069|B.1.5|Australia|2020-05-07	0.0001025100	Oceania
Oceania|hCoV-19/Australia/NSW495/2020|EPI ISL 455035|B.1.5|Australia|2020-04-26	Oceania|hCoV-19/Australia/NSW530/2020|EPI ISL 455069|B.1.5|Australia|2020-05-07	0.0000000000	Oceania
Oceania|hCoV-19/Australia/NSW2115/2020|EPI ISL 500621|B.1.5|Australia|2020-04-26	Oceania|hCoV-19/Australia/NSW530/2020|EPI ISL 455069|B.1.5|Australia|2020-05-07	0.0000000000	Oceania
Oceania|hCoV-19/Australia/NSW2116/2020|EPI ISL 500622|B.6|Australia|2020-04-27	Oceania|hCoV-19/Australia/NSW530/2020|EPI ISL 455069|B.1.5|Australia|2020-05-07	0.0003402397	Oceania
Oceania|hCoV-19/Australia/VIC1489/2020|EPI ISL 456456|B.1|Australia|2020-04-27	Oceania|hCoV-19/Australia/NSW530/2020|EPI ISL 455069|B.1.5|Australia|2020-05-07	0.0000682165	Oceania
Oceania|hCoV-19/Australia/VIC1490/2020|EPI ISL 456457|B.4|Australia|2020-04-27	Oceania|hCoV-19/Australia/NSW530/2020|EPI ISL 455069|B.1.5|Australia|2020-05-07	0.0003767791	Oceania
Oceania|hCoV-19/Australia/VIC1501/2020|EPI ISL 456466|B.1|Australia|2020-04-27	Oceania|hCoV-19/Australia/NSW530/2020|EPI ISL 455069|B.1.5|Australia|2020-05-07	0.0000698041	Oceania
Oceania|hCoV-19/Australia/WA21/2020|EPI ISL 470839|B|Australia|2020-04-28	Oceania|hCoV-19/Australia/NSW530/2020|EPI ISL 455069|B.1.5|Australia|2020-05-07	0.0002722247	Oceania
Oceania|hCoV-19/New Zealand/20VR3064/2020|EPI ISL 456403|B.4|New Zealand|2020-04-28	Oceania|hCoV-19/Australia/NSW530/2020|EPI ISL 455069|B.1.5|Australia|2020-05-07	0.0003743050	Oceania
Oceania|hCoV-19/Australia/VIC1519/2020|EPI ISL 456458|B.4|Australia|2020-04-28	Oceania|hCoV-19/Australia/NSW530/2020|EPI ISL 455069|B.1.5|Australia|2020-05-07	0.0003799110	Oceania
Oceania|hCoV-19/Australia/VIC1502/2020|EPI ISL 456462|B.6|Australia|2020-04-29	Oceania|hCoV-19/Australia/NSW530/2020|EPI ISL 455069|B.1.5|Australia|2020-05-07	0.0004093998	Oceania
Oceania|hCoV-19/Australia/VIC1496/2020|EPI ISL 456460|B.4|Australia|2020-04-29	Oceania|hCoV-19/Australia/NSW530/2020|EPI ISL 455069|B.1.5|Australia|2020-05-07	0.0003424105	Oceania
Oceania|hCoV-19/Australia/VIC1497/2020|EPI ISL 456461|B.1|Australia|2020-04-29	Oceania|hCoV-19/Australia/NSW530/2020|EPI ISL 455069|B.1.5|Australia|2020-05-07	0.0001380858	Oceania
Oceania|hCoV-19/Australia/NSW515/2020|EPI ISL 455055|B.1.5|Australia|2020-04-30	Oceania|hCoV-19/Australia/NSW530/2020|EPI ISL 455069|B.1.5|Australia|2020-05-07	0.0000000000	Oceania
Oceania|hCoV-19/Australia/VIC1504/2020|EPI ISL 456468|B.4|Australia|2020-04-30	Oceania|hCoV-19/Australia/NSW530/2020|EPI ISL 455069|B.1.5|Australia|2020-05-07	0.0003424934	Oceania
Oceania|hCoV-19/Australia/VIC1505/2020|EPI ISL 456469|B.4|Australia|2020-04-30	Oceania|hCoV-19/Australia/NSW530/2020|EPI ISL 455069|B.1.5|Australia|2020-05-07	0.0004132885	Oceania
Oceania|hCoV-19/Australia/VIC1506/2020|EPI ISL 456470|B.1|Australia|2020-04-30	Oceania|hCoV-19/Australia/NSW530/2020|EPI ISL 455069|B.1.5|Australia|2020-05-07	0.0001052724	Oceania
Oceania|hCoV-19/Australia/NSW517/2020|EPI ISL 455057|B.1.5|Australia|2020-05-01	Oceania|hCoV-19/Australia/NSW530/2020|EPI ISL 455069|B.1.5|Australia|2020-05-07	0.0000000000	Oceania
Oceania|hCoV-19/Australia/VIC1511/2020|EPI ISL 456476|B.1|Australia|2020-05-01	Oceania|hCoV-19/Australia/NSW530/2020|EPI ISL 455069|B.1.5|Australia|2020-05-07	0.0001365665	Oceania
Oceania|hCoV-19/Australia/VIC1510/2020|EPI ISL 456475|B.1|Australia|2020-05-01	Oceania|hCoV-19/Australia/NSW530/2020|EPI ISL 455069|B.1.5|Australia|2020-05-07	0.0001408031	Oceania
Oceania|hCoV-19/Australia/VIC2006/2020|EPI ISL 521903|B.4|Australia|2020-05-02	Oceania|hCoV-19/Australia/NSW530/2020|EPI ISL 455069|B.1.5|Australia|2020-05-07	0.0004764413	Oceania
Oceania|hCoV-19/Australia/VIC1513/2020|EPI ISL 456477|B.1.1|Australia|2020-05-02	Oceania|hCoV-19/Australia/NSW530/2020|EPI ISL 455069|B.1.5|Australia|2020-05-07	0.0001708497	Oceania
Oceania|hCoV-19/Australia/VIC1736/2020|EPI ISL 456633|B.4|Australia|2020-05-02	Oceania|hCoV-19/Australia/NSW530/2020|EPI ISL 455069|B.1.5|Australia|2020-05-07	0.0004807740	Oceania
Oceania|hCoV-19/Australia/VIC1738/2020|EPI ISL 456635|B.4|Australia|2020-05-02	Oceania|hCoV-19/Australia/NSW530/2020|EPI ISL 455069|B.1.5|Australia|2020-05-07	0.0004514176	Oceania
Oceania|hCoV-19/Australia/VIC1737/2020|EPI ISL 456634|B.1.246|Australia|2020-05-02	Oceania|hCoV-19/Australia/NSW530/2020|EPI ISL 455069|B.1.5|Australia|2020-05-07	0.0001045522	Oceania
Oceania|hCoV-19/Australia/NSW521/2020|EPI ISL 455061|B.1.5|Australia|2020-05-03	Oceania|hCoV-19/Australia/NSW530/2020|EPI ISL 455069|B.1.5|Australia|2020-05-07	0.0000000000	Oceania
Oceania|hCoV-19/Australia/VIC1560/2020|EPI ISL 456483|B.1|Australia|2020-05-03	Oceania|hCoV-19/Australia/NSW530/2020|EPI ISL 455069|B.1.5|Australia|2020-05-07	0.0002054713	Oceania
Oceania|hCoV-19/Australia/VIC1558/2020|EPI ISL 456481|B.1.246|Australia|2020-05-03	Oceania|hCoV-19/Australia/NSW530/2020|EPI ISL 455069|B.1.5|Australia|2020-05-07	0.0001063834	Oceania
Oceania|hCoV-19/Australia/NSW520/2020|EPI ISL 455060|B.1|Australia|2020-05-04	Oceania|hCoV-19/Australia/NSW530/2020|EPI ISL 455069|B.1.5|Australia|2020-05-07	0.0000340110	Oceania
Oceania|hCoV-19/Australia/NSW518/2020|EPI ISL 455058|B.1.5|Australia|2020-05-05	Oceania|hCoV-19/Australia/NSW530/2020|EPI ISL 455069|B.1.5|Australia|2020-05-07	0.0000000000	Oceania
Oceania|hCoV-19/Australia/VIC1800/2020|EPI ISL 480607|B.1|Australia|2020-05-05	Oceania|hCoV-19/Australia/NSW530/2020|EPI ISL 455069|B.1.5|Australia|2020-05-07	0.0001369376	Oceania
Oceania|hCoV-19/Australia/VIC1733/2020|EPI ISL 456631|B.4|Australia|2020-05-05	Oceania|hCoV-19/Australia/NSW530/2020|EPI ISL 455069|B.1.5|Australia|2020-05-07	0.0003835047	Oceania
Oceania|hCoV-19/Australia/SAP212/2020|EPI ISL 467989|B.1.5|Australia|2020-05-05	Oceania|hCoV-19/Australia/NSW530/2020|EPI ISL 455069|B.1.5|Australia|2020-05-07	0.0000000000	Oceania
Oceania|hCoV-19/Australia/NSW531/2020|EPI ISL 455070|B.1.5|Australia|2020-05-06	Oceania|hCoV-19/Australia/NSW530/2020|EPI ISL 455069|B.1.5|Australia|2020-05-07	0.0000340109	Oceania
Oceania|hCoV-19/Australia/VIC1585/2020|EPI ISL 456504|B.1|Australia|2020-05-06	Oceania|hCoV-19/Australia/NSW530/2020|EPI ISL 455069|B.1.5|Australia|2020-05-07	0.0001367317	Oceania
Oceania|hCoV-19/Australia/VIC1566/2020|EPI ISL 456484|B.1.246|Australia|2020-05-06	Oceania|hCoV-19/Australia/NSW530/2020|EPI ISL 455069|B.1.5|Australia|2020-05-07	0.0001026280	Oceania
Oceania|hCoV-19/Australia/VIC1584/2020|EPI ISL 456503|B.1|Australia|2020-05-06	Oceania|hCoV-19/Australia/NSW530/2020|EPI ISL 455069|B.1.5|Australia|2020-05-07	0.0001369327	Oceania
Oceania|hCoV-19/Australia/VIC1583/2020|EPI ISL 456502|B.6|Australia|2020-05-06	Oceania|hCoV-19/Australia/NSW530/2020|EPI ISL 455069|B.1.5|Australia|2020-05-07	0.0004108716	Oceania
Oceania|hCoV-19/Australia/VIC1621/2020|EPI ISL 456529|B.1.272|Australia|2020-05-06	Oceania|hCoV-19/Australia/NSW530/2020|EPI ISL 455069|B.1.5|Australia|2020-05-07	0.0001717331	Oceania
Oceania|hCoV-19/Australia/VIC1617/2020|EPI ISL 456525|B.1|Australia|2020-05-06	Oceania|hCoV-19/Australia/NSW530/2020|EPI ISL 455069|B.1.5|Australia|2020-05-07	0.0001382915	Oceania
Oceania|hCoV-19/Australia/NSW02/2020|EPI ISL 408976|B|Australia|2020-01-22	Oceania|hCoV-19/Australia/WA62/2020|EPI ISL 512715|B.1.247|Australia|2020-05-07	0.0003742872	Oceania
Oceania|hCoV-19/Australia/NSW01/2020|EPI ISL 407893|A|Australia|2020-01-24	Oceania|hCoV-19/Australia/WA62/2020|EPI ISL 512715|B.1.247|Australia|2020-05-07	0.0003742697	Oceania
Oceania|hCoV-19/Australia/NSW04/2020|EPI ISL 417030|A|Australia|2020-01-24	Oceania|hCoV-19/Australia/WA62/2020|EPI ISL 512715|B.1.247|Australia|2020-05-07	0.0004763727	Oceania
Oceania|hCoV-19/Australia/VIC02/2020|EPI ISL 416410|B|Australia|2020-01-24	Oceania|hCoV-19/Australia/WA62/2020|EPI ISL 512715|B.1.247|Australia|2020-05-07	0.0003777826	Oceania
Oceania|hCoV-19/Australia/VIC01/2020|EPI ISL 406844|B|Australia|2020-01-25	Oceania|hCoV-19/Australia/WA62/2020|EPI ISL 512715|B.1.247|Australia|2020-05-07	0.0004083404	Oceania
Oceania|hCoV-19/Australia/NSW03/2020|EPI ISL 408977|B|Australia|2020-01-25	Oceania|hCoV-19/Australia/WA62/2020|EPI ISL 512715|B.1.247|Australia|2020-05-07	0.0003402539	Oceania
Oceania|hCoV-19/Australia/NSW2153/2020|EPI ISL 509505|B.1.5|Australia|2020-01-25	Oceania|hCoV-19/Australia/WA62/2020|EPI ISL 512715|B.1.247|Australia|2020-05-07	0.0002381680	Oceania
Oceania|hCoV-19/Australia/QLD01/2020|EPI ISL 407894|A|Australia|2020-01-28	Oceania|hCoV-19/Australia/WA62/2020|EPI ISL 512715|B.1.247|Australia|2020-05-07	0.0004083144	Oceania
Oceania|hCoV-19/Australia/VPRL014/2020|EPI ISL 455603|B.1|Australia|2020-01-30	Oceania|hCoV-19/Australia/WA62/2020|EPI ISL 512715|B.1.247|Australia|2020-05-07	0.0003742696	Oceania
Oceania|hCoV-19/Australia/QLD02/2020|EPI ISL 407896|A|Australia|2020-01-30	Oceania|hCoV-19/Australia/WA62/2020|EPI ISL 512715|B.1.247|Australia|2020-05-07	0.0004763867	Oceania
Oceania|hCoV-19/Australia/SA01/2020|EPI ISL 480778|B.1|Australia|2020-01-30	Oceania|hCoV-19/Australia/WA62/2020|EPI ISL 512715|B.1.247|Australia|2020-05-07	0.0003747796	Oceania
Oceania|hCoV-19/Australia/SA04/2020|EPI ISL 480781|B.1|Australia|2020-01-30	Oceania|hCoV-19/Australia/WA62/2020|EPI ISL 512715|B.1.247|Australia|2020-05-07	0.0003765370	Oceania
Oceania|hCoV-19/Australia/VIC13/2020|EPI ISL 419733|B|Australia|2020-01-31	Oceania|hCoV-19/Australia/WA62/2020|EPI ISL 512715|B.1.247|Australia|2020-05-07	0.0004088569	Oceania
Oceania|hCoV-19/Australia/VIC14/2020|EPI ISL 419734|B|Australia|2020-02-02	Oceania|hCoV-19/Australia/WA62/2020|EPI ISL 512715|B.1.247|Australia|2020-05-07	0.0003457780	Oceania
Oceania|hCoV-19/Australia/QLD03/2020|EPI ISL 410717|A|Australia|2020-02-05	Oceania|hCoV-19/Australia/WA62/2020|EPI ISL 512715|B.1.247|Australia|2020-05-07	0.0004423495	Oceania
Oceania|hCoV-19/Australia/QLD04/2020|EPI ISL 410718|A|Australia|2020-02-05	Oceania|hCoV-19/Australia/WA62/2020|EPI ISL 512715|B.1.247|Australia|2020-05-07	0.0004083144	Oceania
Oceania|hCoV-19/Australia/VIC07/2020|EPI ISL 416415|A|Australia|2020-02-08	Oceania|hCoV-19/Australia/WA62/2020|EPI ISL 512715|B.1.247|Australia|2020-05-07	0.0004423498	Oceania
Oceania|hCoV-19/Australia/SAP097/2020|EPI ISL 468039|B|Australia|2020-02-22	Oceania|hCoV-19/Australia/WA62/2020|EPI ISL 512715|B.1.247|Australia|2020-05-07	0.0004083407	Oceania
Oceania|hCoV-19/Australia/WA11/2020|EPI ISL 420456|B|Australia|2020-02-22	Oceania|hCoV-19/Australia/WA62/2020|EPI ISL 512715|B.1.247|Australia|2020-05-07	0.0004083633	Oceania
Oceania|hCoV-19/Australia/WA34/2020|EPI ISL 470851|B|Australia|2020-02-27	Oceania|hCoV-19/Australia/WA62/2020|EPI ISL 512715|B.1.247|Australia|2020-05-07	0.0004083216	Oceania
Oceania|hCoV-19/New Zealand/20VR0174/2020|EPI ISL 413490|B.4|New Zealand|2020-02-27	Oceania|hCoV-19/Australia/WA62/2020|EPI ISL 512715|B.1.247|Australia|2020-05-07	0.0004424586	Oceania
Oceania|hCoV-19/Australia/NSW05/2020|EPI ISL 412975|B.4|Australia|2020-02-28	Oceania|hCoV-19/Australia/WA62/2020|EPI ISL 512715|B.1.247|Australia|2020-05-07	0.0004764365	Oceania
Oceania|hCoV-19/Australia/QLDID922/2020|EPI ISL 418799|B|Australia|2020-02-28	Oceania|hCoV-19/Australia/WA62/2020|EPI ISL 512715|B.1.247|Australia|2020-05-07	0.0004763866	Oceania
Oceania|hCoV-19/Australia/NSW09/2020|EPI ISL 413595|B.4|Australia|2020-02-28	Oceania|hCoV-19/Australia/WA62/2020|EPI ISL 512715|B.1.247|Australia|2020-05-07	0.0005785770	Oceania
Oceania|hCoV-19/Australia/NSW08/2020|EPI ISL 413594|B|Australia|2020-02-28	Oceania|hCoV-19/Australia/WA62/2020|EPI ISL 512715|B.1.247|Australia|2020-05-07	0.0003402542	Oceania
Oceania|hCoV-19/Australia/NSW10/2020|EPI ISL 413596|B|Australia|2020-02-28	Oceania|hCoV-19/Australia/WA62/2020|EPI ISL 512715|B.1.247|Australia|2020-05-07	0.0003402658	Oceania
Oceania|hCoV-19/Australia/NSW219/2020|EPI ISL 427643|B|Australia|2020-02-28	Oceania|hCoV-19/Australia/WA62/2020|EPI ISL 512715|B.1.247|Australia|2020-05-07	0.0003402774	Oceania
Oceania|hCoV-19/Australia/NSW07/2020|EPI ISL 413214|B.4|Australia|2020-02-29	Oceania|hCoV-19/Australia/WA62/2020|EPI ISL 512715|B.1.247|Australia|2020-05-07	0.0004423838	Oceania
Oceania|hCoV-19/Australia/QLD09/2020|EPI ISL 414414|B.4|Australia|2020-02-29	Oceania|hCoV-19/Australia/WA62/2020|EPI ISL 512715|B.1.247|Australia|2020-05-07	0.0004764227	Oceania
Oceania|hCoV-19/Australia/NSW06/2020|EPI ISL 413213|B.4|Australia|2020-02-29	Oceania|hCoV-19/Australia/WA62/2020|EPI ISL 512715|B.1.247|Australia|2020-05-07	0.0005104726	Oceania
Oceania|hCoV-19/New Zealand/20VR0189/2020|EPI ISL 416519|B.1.1|New Zealand|2020-03-02	Oceania|hCoV-19/Australia/WA62/2020|EPI ISL 512715|B.1.247|Australia|2020-05-07	0.0003062311	Oceania
Oceania|hCoV-19/Australia/VIC04/2020|EPI ISL 416412|B.4|Australia|2020-03-02	Oceania|hCoV-19/Australia/WA62/2020|EPI ISL 512715|B.1.247|Australia|2020-05-07	0.0005785597	Oceania
Oceania|hCoV-19/Australia/NSW11/2020|EPI ISL 413597|B.4|Australia|2020-03-02	Oceania|hCoV-19/Australia/WA62/2020|EPI ISL 512715|B.1.247|Australia|2020-05-07	0.0004764316	Oceania
Oceania|hCoV-19/Australia/NSW217/2020|EPI ISL 427644|B.4|Australia|2020-03-02	Oceania|hCoV-19/Australia/WA62/2020|EPI ISL 512715|B.1.247|Australia|2020-05-07	0.0004764478	Oceania
Oceania|hCoV-19/Australia/SAP098/2020|EPI ISL 483066|B.4|Australia|2020-03-03	Oceania|hCoV-19/Australia/WA62/2020|EPI ISL 512715|B.1.247|Australia|2020-05-07	0.0005105207	Oceania
Oceania|hCoV-19/Australia/NSW15/2020|EPI ISL 417383|B.4|Australia|2020-03-03	Oceania|hCoV-19/Australia/WA62/2020|EPI ISL 512715|B.1.247|Australia|2020-05-07	0.0005104636	Oceania
Oceania|hCoV-19/New Zealand/20VR1109/2020|EPI ISL 456190|B.31|New Zealand|2020-03-03	Oceania|hCoV-19/Australia/WA62/2020|EPI ISL 512715|B.1.247|Australia|2020-05-07	0.0006807844	Oceania
Oceania|hCoV-19/Australia/NSW14/2020|EPI ISL 413600|B.4|Australia|2020-03-03	Oceania|hCoV-19/Australia/WA62/2020|EPI ISL 512715|B.1.247|Australia|2020-05-07	0.0004764370	Oceania
Oceania|hCoV-19/Australia/NSW22/2020|EPI ISL 427649|B.4|Australia|2020-03-03	Oceania|hCoV-19/Australia/WA62/2020|EPI ISL 512715|B.1.247|Australia|2020-05-07	0.0005105053	Oceania
Oceania|hCoV-19/Australia/VPRL004/2020|EPI ISL 455596|B.4|Australia|2020-03-03	Oceania|hCoV-19/Australia/WA62/2020|EPI ISL 512715|B.1.247|Australia|2020-05-07	0.0005105554	Oceania
Oceania|hCoV-19/Australia/SAP217/2020|EPI ISL 483073|B|Australia|2020-03-03	Oceania|hCoV-19/Australia/WA62/2020|EPI ISL 512715|B.1.247|Australia|2020-05-07	0.0004471878	Oceania
Oceania|hCoV-19/Australia/SAP099/2020|EPI ISL 468038|B.4|Australia|2020-03-04	Oceania|hCoV-19/Australia/WA62/2020|EPI ISL 512715|B.1.247|Australia|2020-05-07	0.0005445916	Oceania
Oceania|hCoV-19/Australia/NSW21/2020|EPI ISL 417386|B.4|Australia|2020-03-04	Oceania|hCoV-19/Australia/WA62/2020|EPI ISL 512715|B.1.247|Australia|2020-05-07	0.0004764450	Oceania
Oceania|hCoV-19/Australia/WA06/2020|EPI ISL 420534|B.1.98|Australia|2020-03-04	Oceania|hCoV-19/Australia/WA62/2020|EPI ISL 512715|B.1.247|Australia|2020-05-07	0.0002721712	Oceania
Oceania|hCoV-19/Australia/NSW12/2020|EPI ISL 413598|B.4|Australia|2020-03-04	Oceania|hCoV-19/Australia/WA62/2020|EPI ISL 512715|B.1.247|Australia|2020-05-07	0.0005785770	Oceania
Oceania|hCoV-19/Australia/NSW23/2020|EPI ISL 427650|B.4|Australia|2020-03-04	Oceania|hCoV-19/Australia/WA62/2020|EPI ISL 512715|B.1.247|Australia|2020-05-07	0.0005104814	Oceania
Oceania|hCoV-19/Australia/NSW65/2020|EPI ISL 427645|B.4|Australia|2020-03-04	Oceania|hCoV-19/Australia/WA62/2020|EPI ISL 512715|B.1.247|Australia|2020-05-07	0.0005445248	Oceania
Oceania|hCoV-19/Australia/NSW13/2020|EPI ISL 413599|B.4|Australia|2020-03-04	Oceania|hCoV-19/Australia/WA62/2020|EPI ISL 512715|B.1.247|Australia|2020-05-07	0.0005104814	Oceania
Oceania|hCoV-19/New Zealand/20VR0195/2020|EPI ISL 534335|B.1.1|New Zealand|2020-03-04	Oceania|hCoV-19/Australia/WA62/2020|EPI ISL 512715|B.1.247|Australia|2020-05-07	0.0003121462	Oceania
Oceania|hCoV-19/Australia/NSW25/2020|EPI ISL 417388|B.6|Australia|2020-03-05	Oceania|hCoV-19/Australia/WA62/2020|EPI ISL 512715|B.1.247|Australia|2020-05-07	0.0005104578	Oceania
Oceania|hCoV-19/Australia/NSW18/2020|EPI ISL 417384|B.4|Australia|2020-03-05	Oceania|hCoV-19/Australia/WA62/2020|EPI ISL 512715|B.1.247|Australia|2020-05-07	0.0005104487	Oceania
Oceania|hCoV-19/Australia/NSW66/2020|EPI ISL 427646|B.4|Australia|2020-03-05	Oceania|hCoV-19/Australia/WA62/2020|EPI ISL 512715|B.1.247|Australia|2020-05-07	0.0005445248	Oceania
Oceania|hCoV-19/Australia/TAS54/2020|EPI ISL 522729|B.4|Australia|2020-03-05	Oceania|hCoV-19/Australia/WA62/2020|EPI ISL 512715|B.1.247|Australia|2020-05-07	0.0004454125	Oceania
Oceania|hCoV-19/New Zealand/20VR0206/2020|EPI ISL 416526|B.4|New Zealand|2020-03-05	Oceania|hCoV-19/Australia/WA62/2020|EPI ISL 512715|B.1.247|Australia|2020-05-07	0.0004856262	Oceania
Oceania|hCoV-19/Australia/NSW24/2020|EPI ISL 417387|B.4|Australia|2020-03-06	Oceania|hCoV-19/Australia/WA62/2020|EPI ISL 512715|B.1.247|Australia|2020-05-07	0.0005104726	Oceania
Oceania|hCoV-19/Australia/NSW19/2020|EPI ISL 417385|B.4|Australia|2020-03-06	Oceania|hCoV-19/Australia/WA62/2020|EPI ISL 512715|B.1.247|Australia|2020-05-07	0.0005104634	Oceania
Oceania|hCoV-19/Australia/NSW155/2020|EPI ISL 427647|B.1.1|Australia|2020-03-06	Oceania|hCoV-19/Australia/WA62/2020|EPI ISL 512715|B.1.247|Australia|2020-05-07	0.0003062418	Oceania
Oceania|hCoV-19/Australia/NSW33/2020|EPI ISL 427654|B.4|Australia|2020-03-06	Oceania|hCoV-19/Australia/WA62/2020|EPI ISL 512715|B.1.247|Australia|2020-05-07	0.0005105053	Oceania
Oceania|hCoV-19/Australia/VPRL002/2020|EPI ISL 455595|B|Australia|2020-03-06	Oceania|hCoV-19/Australia/WA62/2020|EPI ISL 512715|B.1.247|Australia|2020-05-07	0.0004424239	Oceania
Oceania|hCoV-19/Australia/VIC06/2020|EPI ISL 416414|B.4|Australia|2020-03-06	Oceania|hCoV-19/Australia/WA62/2020|EPI ISL 512715|B.1.247|Australia|2020-05-07	0.0005194845	Oceania
Oceania|hCoV-19/Australia/VIC18/2020|EPI ISL 419737|B.40|Australia|2020-03-07	Oceania|hCoV-19/Australia/WA62/2020|EPI ISL 512715|B.1.247|Australia|2020-05-07	0.0006467535	Oceania
Oceania|hCoV-19/Australia/NSW27/2020|EPI ISL 417390|B.1.1|Australia|2020-03-08	Oceania|hCoV-19/Australia/WA62/2020|EPI ISL 512715|B.1.247|Australia|2020-05-07	0.0003742980	Oceania
Oceania|hCoV-19/Australia/NSW28/2020|EPI ISL 417391|B.4|Australia|2020-03-08	Oceania|hCoV-19/Australia/WA62/2020|EPI ISL 512715|B.1.247|Australia|2020-05-07	0.0005785764	Oceania
Oceania|hCoV-19/Australia/NSW35/2020|EPI ISL 417393|B.4|Australia|2020-03-08	Oceania|hCoV-19/Australia/WA62/2020|EPI ISL 512715|B.1.247|Australia|2020-05-07	0.0006126237	Oceania
Oceania|hCoV-19/Australia/NSW29/2020|EPI ISL 427651|B|Australia|2020-03-08	Oceania|hCoV-19/Australia/WA62/2020|EPI ISL 512715|B.1.247|Australia|2020-05-07	0.0004423938	Oceania
Oceania|hCoV-19/Australia/NSW153/2020|EPI ISL 427653|B.1.1|Australia|2020-03-08	Oceania|hCoV-19/Australia/WA62/2020|EPI ISL 512715|B.1.247|Australia|2020-05-07	0.0003062418	Oceania
Oceania|hCoV-19/Australia/NSW375/2020|EPI ISL 451635|B.4|Australia|2020-03-08	Oceania|hCoV-19/Australia/WA62/2020|EPI ISL 512715|B.1.247|Australia|2020-05-07	0.0006126445	Oceania
Oceania|hCoV-19/Australia/NSW252/2020|EPI ISL 451517|B.4|Australia|2020-03-08	Oceania|hCoV-19/Australia/WA62/2020|EPI ISL 512715|B.1.247|Australia|2020-05-07	0.0005445248	Oceania
Oceania|hCoV-19/Australia/VIC19/2020|EPI ISL 419738|B.39|Australia|2020-03-08	Oceania|hCoV-19/Australia/WA62/2020|EPI ISL 512715|B.1.247|Australia|2020-05-07	0.0005842703	Oceania
Oceania|hCoV-19/Australia/NSW26/2020|EPI ISL 417389|B.4|Australia|2020-03-09	Oceania|hCoV-19/Australia/WA62/2020|EPI ISL 512715|B.1.247|Australia|2020-05-07	0.0005785827	Oceania
Oceania|hCoV-19/Australia/VIC23/2020|EPI ISL 419743|B.40|Australia|2020-03-09	Oceania|hCoV-19/Australia/WA62/2020|EPI ISL 512715|B.1.247|Australia|2020-05-07	0.0006126517	Oceania
Oceania|hCoV-19/Australia/VIC21/2020|EPI ISL 419740|B.40|Australia|2020-03-09	Oceania|hCoV-19/Australia/WA62/2020|EPI ISL 512715|B.1.247|Australia|2020-05-07	0.0006467014	Oceania
Oceania|hCoV-19/Australia/VIC22/2020|EPI ISL 419742|B.1|Australia|2020-03-09	Oceania|hCoV-19/Australia/WA62/2020|EPI ISL 512715|B.1.247|Australia|2020-05-07	0.0002721712	Oceania
Oceania|hCoV-19/Australia/NSW154/2020|EPI ISL 427652|B.1.1|Australia|2020-03-09	Oceania|hCoV-19/Australia/WA62/2020|EPI ISL 512715|B.1.247|Australia|2020-05-07	0.0003062418	Oceania
Oceania|hCoV-19/Australia/NSW2155/2020|EPI ISL 500633|B.4|Australia|2020-03-09	Oceania|hCoV-19/Australia/WA62/2020|EPI ISL 512715|B.1.247|Australia|2020-05-07	0.0004764556	Oceania
Oceania|hCoV-19/Australia/NSW2154/2020|EPI ISL 500632|B.1.1|Australia|2020-03-09	Oceania|hCoV-19/Australia/WA62/2020|EPI ISL 512715|B.1.247|Australia|2020-05-07	0.0003402870	Oceania
Oceania|hCoV-19/Australia/VIC26/2020|EPI ISL 419745|B.3|Australia|2020-03-10	Oceania|hCoV-19/Australia/WA62/2020|EPI ISL 512715|B.1.247|Australia|2020-05-07	0.0004083263	Oceania
Oceania|hCoV-19/Australia/NSW31/2020|EPI ISL 417392|B.4|Australia|2020-03-10	Oceania|hCoV-19/Australia/WA62/2020|EPI ISL 512715|B.1.247|Australia|2020-05-07	0.0005104636	Oceania
Oceania|hCoV-19/Australia/VIC30/2020|EPI ISL 419749|B.4|Australia|2020-03-10	Oceania|hCoV-19/Australia/WA62/2020|EPI ISL 512715|B.1.247|Australia|2020-05-07	0.0004764311	Oceania
Oceania|hCoV-19/Australia/VIC36/2020|EPI ISL 419765|B|Australia|2020-03-10	Oceania|hCoV-19/Australia/WA62/2020|EPI ISL 512715|B.1.247|Australia|2020-05-07	0.0004764311	Oceania
Oceania|hCoV-19/Australia/VIC31/2020|EPI ISL 419750|B.1|Australia|2020-03-10	Oceania|hCoV-19/Australia/WA62/2020|EPI ISL 512715|B.1.247|Australia|2020-05-07	0.0002041104	Oceania
Oceania|hCoV-19/Australia/NSW36/2020|EPI ISL 417394|B.40|Australia|2020-03-10	Oceania|hCoV-19/Australia/WA62/2020|EPI ISL 512715|B.1.247|Australia|2020-05-07	0.0005445317	Oceania
Oceania|hCoV-19/Australia/NSW38/2020|EPI ISL 417396|B.6|Australia|2020-03-10	Oceania|hCoV-19/Australia/WA62/2020|EPI ISL 512715|B.1.247|Australia|2020-05-07	0.0005104730	Oceania
Oceania|hCoV-19/Australia/NSW41/2020|EPI ISL 417399|B.40|Australia|2020-03-10	Oceania|hCoV-19/Australia/WA62/2020|EPI ISL 512715|B.1.247|Australia|2020-05-07	0.0004423787	Oceania
Oceania|hCoV-19/Australia/NSW44/2020|EPI ISL 417400|B.6|Australia|2020-03-10	Oceania|hCoV-19/Australia/WA62/2020|EPI ISL 512715|B.1.247|Australia|2020-05-07	0.0005104582	Oceania
Oceania|hCoV-19/Australia/NSW46/2020|EPI ISL 427658|B.3|Australia|2020-03-10	Oceania|hCoV-19/Australia/WA62/2020|EPI ISL 512715|B.1.247|Australia|2020-05-07	0.0004084657	Oceania
Oceania|hCoV-19/Australia/NSW51/2020|EPI ISL 427660|B.40|Australia|2020-03-10	Oceania|hCoV-19/Australia/WA62/2020|EPI ISL 512715|B.1.247|Australia|2020-05-07	0.0004423938	Oceania
Oceania|hCoV-19/Australia/NSW376/2020|EPI ISL 451636|B.4|Australia|2020-03-10	Oceania|hCoV-19/Australia/WA62/2020|EPI ISL 512715|B.1.247|Australia|2020-05-07	0.0005445407	Oceania
Oceania|hCoV-19/Australia/NSW103/2020|EPI ISL 427657|B.1.5|Australia|2020-03-10	Oceania|hCoV-19/Australia/WA62/2020|EPI ISL 512715|B.1.247|Australia|2020-05-07	0.0002041270	Oceania
Oceania|hCoV-19/Australia/NSW63/2020|EPI ISL 427664|B|Australia|2020-03-10	Oceania|hCoV-19/Australia/WA62/2020|EPI ISL 512715|B.1.247|Australia|2020-05-07	0.0003743383	Oceania
Oceania|hCoV-19/Australia/NSW49/2020|EPI ISL 427659|B.6|Australia|2020-03-10	Oceania|hCoV-19/Australia/WA62/2020|EPI ISL 512715|B.1.247|Australia|2020-05-07	0.0005104904	Oceania
Oceania|hCoV-19/Australia/NSW2159/2020|EPI ISL 500637|B.1.5|Australia|2020-03-10	Oceania|hCoV-19/Australia/WA62/2020|EPI ISL 512715|B.1.247|Australia|2020-05-07	0.0002041340	Oceania
Oceania|hCoV-19/Australia/VIC29/2020|EPI ISL 419748|B.1.1|Australia|2020-03-10	Oceania|hCoV-19/Australia/WA62/2020|EPI ISL 512715|B.1.247|Australia|2020-05-07	0.0003402870	Oceania
Oceania|hCoV-19/Australia/NSW2139/2020|EPI ISL 500627|B.4|Australia|2020-03-10	Oceania|hCoV-19/Australia/WA62/2020|EPI ISL 512715|B.1.247|Australia|2020-05-07	0.0005445614	Oceania
Oceania|hCoV-19/New Zealand/20VR0712/2020|EPI ISL 456163|B.1.1|New Zealand|2020-03-11	Oceania|hCoV-19/Australia/WA62/2020|EPI ISL 512715|B.1.247|Australia|2020-05-07	0.0003062311	Oceania
Oceania|hCoV-19/Australia/QLDID921/2020|EPI ISL 417033|B.6|Australia|2020-03-11	Oceania|hCoV-19/Australia/WA62/2020|EPI ISL 512715|B.1.247|Australia|2020-05-07	0.0004764173	Oceania
Oceania|hCoV-19/Australia/VIC44/2020|EPI ISL 419767|B.1|Australia|2020-03-11	Oceania|hCoV-19/Australia/WA62/2020|EPI ISL 512715|B.1.247|Australia|2020-05-07	0.0002381518	Oceania
Oceania|hCoV-19/Australia/VIC39/2020|EPI ISL 419757|B.1|Australia|2020-03-11	Oceania|hCoV-19/Australia/WA62/2020|EPI ISL 512715|B.1.247|Australia|2020-05-07	0.0002721743	Oceania
Oceania|hCoV-19/Australia/QLDID920/2020|EPI ISL 417032|B.1.5|Australia|2020-03-11	Oceania|hCoV-19/Australia/WA62/2020|EPI ISL 512715|B.1.247|Australia|2020-05-07	0.0002041199	Oceania
Oceania|hCoV-19/Australia/VIC45/2020|EPI ISL 419802|B.1.1|Australia|2020-03-11	Oceania|hCoV-19/Australia/WA62/2020|EPI ISL 512715|B.1.247|Australia|2020-05-07	0.0003062311	Oceania
Oceania|hCoV-19/Australia/NSW40/2020|EPI ISL 417398|B.4|Australia|2020-03-11	Oceania|hCoV-19/Australia/WA62/2020|EPI ISL 512715|B.1.247|Australia|2020-05-07	0.0005785836	Oceania
Oceania|hCoV-19/Australia/NSW52/2020|EPI ISL 417405|B|Australia|2020-03-11	Oceania|hCoV-19/Australia/WA62/2020|EPI ISL 512715|B.1.247|Australia|2020-05-07	0.0004423787	Oceania
Oceania|hCoV-19/Australia/NSW39/2020|EPI ISL 417397|B.1.5|Australia|2020-03-11	Oceania|hCoV-19/Australia/WA62/2020|EPI ISL 512715|B.1.247|Australia|2020-05-07	0.0002041201	Oceania
Oceania|hCoV-19/Australia/NSW102/2020|EPI ISL 427656|B.1.5|Australia|2020-03-11	Oceania|hCoV-19/Australia/WA62/2020|EPI ISL 512715|B.1.247|Australia|2020-05-07	0.0002041270	Oceania
Oceania|hCoV-19/Australia/NSW34/2020|EPI ISL 427655|B.4|Australia|2020-03-11	Oceania|hCoV-19/Australia/WA62/2020|EPI ISL 512715|B.1.247|Australia|2020-05-07	0.0005445503	Oceania
Oceania|hCoV-19/Australia/VIC38/2020|EPI ISL 419756|B.1.6|Australia|2020-03-11	Oceania|hCoV-19/Australia/WA62/2020|EPI ISL 512715|B.1.247|Australia|2020-05-07	0.0003062096	Oceania
Oceania|hCoV-19/Australia/NSW218/2020|EPI ISL 427665|B.3|Australia|2020-03-11	Oceania|hCoV-19/Australia/WA62/2020|EPI ISL 512715|B.1.247|Australia|2020-05-07	0.0004424139	Oceania
Oceania|hCoV-19/Australia/VIC43/2020|EPI ISL 419763|B.1.1|Australia|2020-03-11	Oceania|hCoV-19/Australia/WA62/2020|EPI ISL 512715|B.1.247|Australia|2020-05-07	0.0003403147	Oceania
Oceania|hCoV-19/Australia/NSW2156/2020|EPI ISL 500634|B.39|Australia|2020-03-11	Oceania|hCoV-19/Australia/WA62/2020|EPI ISL 512715|B.1.247|Australia|2020-05-07	0.0005445867	Oceania
Oceania|hCoV-19/Australia/TAS124/2020|EPI ISL 522589|B|Australia|2020-03-11	Oceania|hCoV-19/Australia/WA62/2020|EPI ISL 512715|B.1.247|Australia|2020-05-07	0.0004183615	Oceania
Oceania|hCoV-19/New Zealand/CoV002/2020|EPI ISL 417212|B.31|New Zealand|2020-03-11	Oceania|hCoV-19/Australia/WA62/2020|EPI ISL 512715|B.1.247|Australia|2020-05-07	0.0005445499	Oceania
Oceania|hCoV-19/Australia/VIC50/2020|EPI ISL 419766|B.1|Australia|2020-03-12	Oceania|hCoV-19/Australia/WA62/2020|EPI ISL 512715|B.1.247|Australia|2020-05-07	0.0002041105	Oceania
Oceania|hCoV-19/Australia/VIC55/2020|EPI ISL 419776|B|Australia|2020-03-12	Oceania|hCoV-19/Australia/WA62/2020|EPI ISL 512715|B.1.247|Australia|2020-05-07	0.0004764173	Oceania
Oceania|hCoV-19/Australia/VIC52/2020|EPI ISL 419768|B.1.1.71|Australia|2020-03-12	Oceania|hCoV-19/Australia/WA62/2020|EPI ISL 512715|B.1.247|Australia|2020-05-07	0.0003742980	Oceania
Oceania|hCoV-19/Australia/VIC58/2020|EPI ISL 419784|B.4|Australia|2020-03-12	Oceania|hCoV-19/Australia/WA62/2020|EPI ISL 512715|B.1.247|Australia|2020-05-07	0.0004423705	Oceania
Oceania|hCoV-19/Australia/VIC54/2020|EPI ISL 419770|B.1|Australia|2020-03-12	Oceania|hCoV-19/Australia/WA62/2020|EPI ISL 512715|B.1.247|Australia|2020-05-07	0.0002381518	Oceania
Oceania|hCoV-19/Australia/VIC47/2020|EPI ISL 419759|B.40|Australia|2020-03-12	Oceania|hCoV-19/Australia/WA62/2020|EPI ISL 512715|B.1.247|Australia|2020-05-07	0.0006467316	Oceania
Oceania|hCoV-19/Australia/NSW50/2020|EPI ISL 417404|B.1.1|Australia|2020-03-12	Oceania|hCoV-19/Australia/WA62/2020|EPI ISL 512715|B.1.247|Australia|2020-05-07	0.0003402641	Oceania
Oceania|hCoV-19/Australia/NSW254/2020|EPI ISL 451519|B.4|Australia|2020-03-12	Oceania|hCoV-19/Australia/WA62/2020|EPI ISL 512715|B.1.247|Australia|2020-05-07	0.0006466938	Oceania
Oceania|hCoV-19/Australia/VIC48/2020|EPI ISL 419762|B.1|Australia|2020-03-12	Oceania|hCoV-19/Australia/WA62/2020|EPI ISL 512715|B.1.247|Australia|2020-05-07	0.0002041175	Oceania
Oceania|hCoV-19/Australia/NSW2158/2020|EPI ISL 500636|B.1.5|Australia|2020-03-12	Oceania|hCoV-19/Australia/WA62/2020|EPI ISL 512715|B.1.247|Australia|2020-05-07	0.0002041338	Oceania
Oceania|hCoV-19/Australia/VIC49/2020|EPI ISL 419764|B.1|Australia|2020-03-12	Oceania|hCoV-19/Australia/WA62/2020|EPI ISL 512715|B.1.247|Australia|2020-05-07	0.0002382148	Oceania
Oceania|hCoV-19/New Zealand/20VR0334/2020|EPI ISL 456157|B.1|New Zealand|2020-03-12	Oceania|hCoV-19/Australia/WA62/2020|EPI ISL 512715|B.1.247|Australia|2020-05-07	0.0002427439	Oceania
Oceania|hCoV-19/Australia/VIC62/2020|EPI ISL 419774|B.1|Australia|2020-03-13	Oceania|hCoV-19/Australia/WA62/2020|EPI ISL 512715|B.1.247|Australia|2020-05-07	0.0002381517	Oceania
Oceania|hCoV-19/Australia/NSW2011/2020|EPI ISL 500598|B.4|Australia|2020-03-13	Oceania|hCoV-19/Australia/WA62/2020|EPI ISL 512715|B.1.247|Australia|2020-05-07	0.0006126588	Oceania
Oceania|hCoV-19/Australia/VIC66/2020|EPI ISL 419780|B.4|Australia|2020-03-13	Oceania|hCoV-19/Australia/WA62/2020|EPI ISL 512715|B.1.247|Australia|2020-05-07	0.0004423705	Oceania
Oceania|hCoV-19/Australia/VIC70/2020|EPI ISL 419786|B|Australia|2020-03-13	Oceania|hCoV-19/Australia/WA62/2020|EPI ISL 512715|B.1.247|Australia|2020-05-07	0.0004423782	Oceania
Oceania|hCoV-19/Australia/WA02/2020|EPI ISL 420532|B.1.98|Australia|2020-03-13	Oceania|hCoV-19/Australia/WA62/2020|EPI ISL 512715|B.1.247|Australia|2020-05-07	0.0002381449	Oceania
Oceania|hCoV-19/Australia/NSW45/2020|EPI ISL 417401|B.6|Australia|2020-03-13	Oceania|hCoV-19/Australia/WA62/2020|EPI ISL 512715|B.1.247|Australia|2020-05-07	0.0004764177	Oceania
Oceania|hCoV-19/Australia/NSW47/2020|EPI ISL 417402|B.1.5|Australia|2020-03-13	Oceania|hCoV-19/Australia/WA62/2020|EPI ISL 512715|B.1.247|Australia|2020-05-07	0.0002721873	Oceania
Oceania|hCoV-19/Australia/NSW607/2020|EPI ISL 490017|B.40|Australia|2020-03-13	Oceania|hCoV-19/Australia/WA62/2020|EPI ISL 512715|B.1.247|Australia|2020-05-07	0.0004423938	Oceania
Oceania|hCoV-19/Australia/NSW592/2020|EPI ISL 478704|B.1.5|Australia|2020-03-13	Oceania|hCoV-19/Australia/WA62/2020|EPI ISL 512715|B.1.247|Australia|2020-05-07	0.0002041270	Oceania
Oceania|hCoV-19/Australia/NSW2147/2020|EPI ISL 500628|B.1.5|Australia|2020-03-13	Oceania|hCoV-19/Australia/WA62/2020|EPI ISL 512715|B.1.247|Australia|2020-05-07	0.0002722027	Oceania
Oceania|hCoV-19/Australia/VIC64/2020|EPI ISL 419778|B.1|Australia|2020-03-13	Oceania|hCoV-19/Australia/WA62/2020|EPI ISL 512715|B.1.247|Australia|2020-05-07	0.0002727277	Oceania
Oceania|hCoV-19/Australia/VIC61/2020|EPI ISL 419773|B|Australia|2020-03-13	Oceania|hCoV-19/Australia/WA62/2020|EPI ISL 512715|B.1.247|Australia|2020-05-07	0.0004797366	Oceania
Oceania|hCoV-19/Australia/VIC63/2020|EPI ISL 419775|B.1|Australia|2020-03-13	Oceania|hCoV-19/Australia/WA62/2020|EPI ISL 512715|B.1.247|Australia|2020-05-07	0.0002400131	Oceania
Oceania|hCoV-19/Australia/VIC82/2020|EPI ISL 419794|B.40|Australia|2020-03-14	Oceania|hCoV-19/Australia/WA62/2020|EPI ISL 512715|B.1.247|Australia|2020-05-07	0.0004764309	Oceania
Oceania|hCoV-19/Australia/VIC83/2020|EPI ISL 419799|B|Australia|2020-03-14	Oceania|hCoV-19/Australia/WA62/2020|EPI ISL 512715|B.1.247|Australia|2020-05-07	0.0004764173	Oceania
Oceania|hCoV-19/Australia/VIC80/2020|EPI ISL 419792|B.40|Australia|2020-03-14	Oceania|hCoV-19/Australia/WA62/2020|EPI ISL 512715|B.1.247|Australia|2020-05-07	0.0004764312	Oceania
Oceania|hCoV-19/Australia/NSW2005/2020|EPI ISL 500597|B.1|Australia|2020-03-14	Oceania|hCoV-19/Australia/WA62/2020|EPI ISL 512715|B.1.247|Australia|2020-05-07	0.0002721918	Oceania
Oceania|hCoV-19/Australia/VIC84/2020|EPI ISL 419803|B.39|Australia|2020-03-14	Oceania|hCoV-19/Australia/WA62/2020|EPI ISL 512715|B.1.247|Australia|2020-05-07	0.0005445407	Oceania
Oceania|hCoV-19/Australia/VIC78/2020|EPI ISL 419790|B|Australia|2020-03-14	Oceania|hCoV-19/Australia/WA62/2020|EPI ISL 512715|B.1.247|Australia|2020-05-07	0.0003743252	Oceania
Oceania|hCoV-19/Australia/QLDID923/2020|EPI ISL 418801|B.1|Australia|2020-03-14	Oceania|hCoV-19/Australia/WA62/2020|EPI ISL 512715|B.1.247|Australia|2020-05-07	0.0002381518	Oceania
Oceania|hCoV-19/Australia/WA03/2020|EPI ISL 420533|B.1|Australia|2020-03-14	Oceania|hCoV-19/Australia/WA62/2020|EPI ISL 512715|B.1.247|Australia|2020-05-07	0.0002041104	Oceania
Oceania|hCoV-19/Australia/WA01/2020|EPI ISL 420531|B.1.98|Australia|2020-03-14	Oceania|hCoV-19/Australia/WA62/2020|EPI ISL 512715|B.1.247|Australia|2020-05-07	0.0002721712	Oceania
Oceania|hCoV-19/Australia/NSW54/2020|EPI ISL 417407|B.1.1|Australia|2020-03-14	Oceania|hCoV-19/Australia/WA62/2020|EPI ISL 512715|B.1.247|Australia|2020-05-07	0.0003062313	Oceania
Oceania|hCoV-19/Australia/NSW48/2020|EPI ISL 417403|B.6|Australia|2020-03-14	Oceania|hCoV-19/Australia/WA62/2020|EPI ISL 512715|B.1.247|Australia|2020-05-07	0.0004764177	Oceania
Oceania|hCoV-19/Australia/NSW256/2020|EPI ISL 451521|B.4|Australia|2020-03-14	Oceania|hCoV-19/Australia/WA62/2020|EPI ISL 512715|B.1.247|Australia|2020-05-07	0.0005445248	Oceania
Oceania|hCoV-19/Australia/NSW583/2020|EPI ISL 478695|B.40|Australia|2020-03-14	Oceania|hCoV-19/Australia/WA62/2020|EPI ISL 512715|B.1.247|Australia|2020-05-07	0.0004423938	Oceania
Oceania|hCoV-19/Australia/NSW582/2020|EPI ISL 478694|B.40|Australia|2020-03-14	Oceania|hCoV-19/Australia/WA62/2020|EPI ISL 512715|B.1.247|Australia|2020-05-07	0.0004764340	Oceania
Oceania|hCoV-19/Australia/VIC79/2020|EPI ISL 419791|B.40|Australia|2020-03-14	Oceania|hCoV-19/Australia/WA62/2020|EPI ISL 512715|B.1.247|Australia|2020-05-07	0.0004423938	Oceania
Oceania|hCoV-19/Australia/NSW2146/2020|EPI ISL 509503|B.40|Australia|2020-03-14	Oceania|hCoV-19/Australia/WA62/2020|EPI ISL 512715|B.1.247|Australia|2020-05-07	0.0004423934	Oceania
Oceania|hCoV-19/Australia/VIC81/2020|EPI ISL 419793|B.40|Australia|2020-03-14	Oceania|hCoV-19/Australia/WA62/2020|EPI ISL 512715|B.1.247|Australia|2020-05-07	0.0004423934	Oceania
Oceania|hCoV-19/Australia/SAP215/2020|EPI ISL 468001|B.1.1|Australia|2020-03-14	Oceania|hCoV-19/Australia/WA62/2020|EPI ISL 512715|B.1.247|Australia|2020-05-07	0.0003063352	Oceania
Oceania|hCoV-19/Australia/VIC87/2020|EPI ISL 419797|B.40|Australia|2020-03-15	Oceania|hCoV-19/Australia/WA62/2020|EPI ISL 512715|B.1.247|Australia|2020-05-07	0.0005104725	Oceania
Oceania|hCoV-19/Australia/NSW2144/2020|EPI ISL 527008|B.39|Australia|2020-03-15	Oceania|hCoV-19/Australia/WA62/2020|EPI ISL 512715|B.1.247|Australia|2020-05-07	0.0005445408	Oceania
Oceania|hCoV-19/Australia/SAP111/2020|EPI ISL 451131|B.1.1|Australia|2020-03-15	Oceania|hCoV-19/Australia/WA62/2020|EPI ISL 512715|B.1.247|Australia|2020-05-07	0.0003062311	Oceania
Oceania|hCoV-19/Australia/VIC90/2020|EPI ISL 419801|B.1.1|Australia|2020-03-15	Oceania|hCoV-19/Australia/WA62/2020|EPI ISL 512715|B.1.247|Australia|2020-05-07	0.0003402737	Oceania
Oceania|hCoV-19/Australia/NSW2004/2020|EPI ISL 500596|B.1.5|Australia|2020-03-15	Oceania|hCoV-19/Australia/WA62/2020|EPI ISL 512715|B.1.247|Australia|2020-05-07	0.0003061990	Oceania
Oceania|hCoV-19/Australia/VIC89/2020|EPI ISL 419800|B.1|Australia|2020-03-15	Oceania|hCoV-19/Australia/WA62/2020|EPI ISL 512715|B.1.247|Australia|2020-05-07	0.0002721791	Oceania
Oceania|hCoV-19/New Zealand/20VR0276/2020|EPI ISL 416539|A|New Zealand|2020-03-15	Oceania|hCoV-19/Australia/WA62/2020|EPI ISL 512715|B.1.247|Australia|2020-05-07	0.0004763950	Oceania
Oceania|hCoV-19/Australia/ACT0082/2020|EPI ISL 498542|B.1.1|Australia|2020-03-15	Oceania|hCoV-19/Australia/WA62/2020|EPI ISL 512715|B.1.247|Australia|2020-05-07	0.0003402638	Oceania
Oceania|hCoV-19/Australia/VIC92/2020|EPI ISL 419809|B.1.5|Australia|2020-03-15	Oceania|hCoV-19/Australia/WA62/2020|EPI ISL 512715|B.1.247|Australia|2020-05-07	0.0002041199	Oceania
Oceania|hCoV-19/Australia/NSW112/2020|EPI ISL 427666|B.1.5|Australia|2020-03-15	Oceania|hCoV-19/Australia/WA62/2020|EPI ISL 512715|B.1.247|Australia|2020-05-07	0.0002721965	Oceania
Oceania|hCoV-19/Australia/VIC91/2020|EPI ISL 419804|B.1.5|Australia|2020-03-15	Oceania|hCoV-19/Australia/WA62/2020|EPI ISL 512715|B.1.247|Australia|2020-05-07	0.0002041538	Oceania
Oceania|hCoV-19/Australia/SAP220/2020|EPI ISL 467995|B.1.5|Australia|2020-03-15	Oceania|hCoV-19/Australia/WA62/2020|EPI ISL 512715|B.1.247|Australia|2020-05-07	0.0002398828	Oceania
Oceania|hCoV-19/Australia/VIC09/2020|EPI ISL 416515|B|Australia|2020-03-15	Oceania|hCoV-19/Australia/WA62/2020|EPI ISL 512715|B.1.247|Australia|2020-05-07	0.0004804876	Oceania
Oceania|hCoV-19/Australia/VIC93/2020|EPI ISL 419815|B.3|Australia|2020-03-15	Oceania|hCoV-19/Australia/WA62/2020|EPI ISL 512715|B.1.247|Australia|2020-05-07	0.0004129339	Oceania
Oceania|hCoV-19/Australia/SAP410/2020|EPI ISL 492175|B.6|Australia|2020-03-15	Oceania|hCoV-19/Australia/WA62/2020|EPI ISL 512715|B.1.247|Australia|2020-05-07	0.0006048609	Oceania
Oceania|hCoV-19/Australia/SAP439/2020|EPI ISL 508130|B.6|Australia|2020-03-16	Oceania|hCoV-19/Australia/WA62/2020|EPI ISL 512715|B.1.247|Australia|2020-05-07	0.0004764164	Oceania
Oceania|hCoV-19/Australia/VIC97/2020|EPI ISL 419808|B.4|Australia|2020-03-16	Oceania|hCoV-19/Australia/WA62/2020|EPI ISL 512715|B.1.247|Australia|2020-05-07	0.0004423705	Oceania
Oceania|hCoV-19/Australia/VIC99/2020|EPI ISL 419811|B.1|Australia|2020-03-16	Oceania|hCoV-19/Australia/WA62/2020|EPI ISL 512715|B.1.247|Australia|2020-05-07	0.0003402381	Oceania
Oceania|hCoV-19/Australia/VIC141/2020|EPI ISL 419838|B.1.5|Australia|2020-03-16	Oceania|hCoV-19/Australia/WA62/2020|EPI ISL 512715|B.1.247|Australia|2020-05-07	0.0002041199	Oceania
Oceania|hCoV-19/Australia/SAP112/2020|EPI ISL 468016|B.1.1|Australia|2020-03-16	Oceania|hCoV-19/Australia/WA62/2020|EPI ISL 512715|B.1.247|Australia|2020-05-07	0.0003062311	Oceania
Oceania|hCoV-19/Australia/VIC142/2020|EPI ISL 419839|B.1|Australia|2020-03-16	Oceania|hCoV-19/Australia/WA62/2020|EPI ISL 512715|B.1.247|Australia|2020-05-07	0.0002381449	Oceania
Oceania|hCoV-19/Australia/NSW2151/2020|EPI ISL 500631|B|Australia|2020-03-16	Oceania|hCoV-19/Australia/WA62/2020|EPI ISL 512715|B.1.247|Australia|2020-05-07	0.0003402538	Oceania
Oceania|hCoV-19/Australia/NSW2149/2020|EPI ISL 500630|B.1.1.10|Australia|2020-03-16	Oceania|hCoV-19/Australia/WA62/2020|EPI ISL 512715|B.1.247|Australia|2020-05-07	0.0003743089	Oceania
Oceania|hCoV-19/New Zealand/20VR0993/2020|EPI ISL 456176|B|New Zealand|2020-03-16	Oceania|hCoV-19/Australia/WA62/2020|EPI ISL 512715|B.1.247|Australia|2020-05-07	0.0003743077	Oceania
Oceania|hCoV-19/Australia/VIC143/2020|EPI ISL 419840|B.1.1|Australia|2020-03-16	Oceania|hCoV-19/Australia/WA62/2020|EPI ISL 512715|B.1.247|Australia|2020-05-07	0.0003742980	Oceania
Oceania|hCoV-19/Australia/VIC96/2020|EPI ISL 419807|B|Australia|2020-03-16	Oceania|hCoV-19/Australia/WA62/2020|EPI ISL 512715|B.1.247|Australia|2020-05-07	0.0003402727	Oceania
Oceania|hCoV-19/Australia/NSW58/2020|EPI ISL 417410|B.40|Australia|2020-03-16	Oceania|hCoV-19/Australia/WA62/2020|EPI ISL 512715|B.1.247|Australia|2020-05-07	0.0004764316	Oceania
Oceania|hCoV-19/Australia/NSW57/2020|EPI ISL 417409|B.40|Australia|2020-03-16	Oceania|hCoV-19/Australia/WA62/2020|EPI ISL 512715|B.1.247|Australia|2020-05-07	0.0005445159	Oceania
Oceania|hCoV-19/Australia/NSW104/2020|EPI ISL 427677|B.1.5|Australia|2020-03-16	Oceania|hCoV-19/Australia/WA62/2020|EPI ISL 512715|B.1.247|Australia|2020-05-07	0.0002041270	Oceania
Oceania|hCoV-19/Australia/NSW75/2020|EPI ISL 427703|B.40|Australia|2020-03-16	Oceania|hCoV-19/Australia/WA62/2020|EPI ISL 512715|B.1.247|Australia|2020-05-07	0.0004423938	Oceania
Oceania|hCoV-19/Australia/NSW88/2020|EPI ISL 427702|B.40|Australia|2020-03-16	Oceania|hCoV-19/Australia/WA62/2020|EPI ISL 512715|B.1.247|Australia|2020-05-07	0.0005104994	Oceania
Oceania|hCoV-19/Australia/NSW158/2020|EPI ISL 427735|B.1.1|Australia|2020-03-16	Oceania|hCoV-19/Australia/WA62/2020|EPI ISL 512715|B.1.247|Australia|2020-05-07	0.0003402757	Oceania
Oceania|hCoV-19/Australia/NSW111/2020|EPI ISL 427661|B.1.5|Australia|2020-03-16	Oceania|hCoV-19/Australia/WA62/2020|EPI ISL 512715|B.1.247|Australia|2020-05-07	0.0002721965	Oceania
Oceania|hCoV-19/Australia/VIC146/2020|EPI ISL 419843|B.40|Australia|2020-03-17	Oceania|hCoV-19/Australia/WA62/2020|EPI ISL 512715|B.1.247|Australia|2020-05-07	0.0004764178	Oceania
Oceania|hCoV-19/Australia/VIC327/2020|EPI ISL 426637|B.40|Australia|2020-03-17	Oceania|hCoV-19/Australia/WA62/2020|EPI ISL 512715|B.1.247|Australia|2020-05-07	0.0004423783	Oceania
Oceania|hCoV-19/Australia/VIC157/2020|EPI ISL 419854|B.1|Australia|2020-03-17	Oceania|hCoV-19/Australia/WA62/2020|EPI ISL 512715|B.1.247|Australia|2020-05-07	0.0002721791	Oceania
Oceania|hCoV-19/Australia/VIC151/2020|EPI ISL 419848|B|Australia|2020-03-17	Oceania|hCoV-19/Australia/WA62/2020|EPI ISL 512715|B.1.247|Australia|2020-05-07	0.0005445154	Oceania
Oceania|hCoV-19/Australia/VIC154/2020|EPI ISL 419851|B.1.5|Australia|2020-03-17	Oceania|hCoV-19/Australia/WA62/2020|EPI ISL 512715|B.1.247|Australia|2020-05-07	0.0002721791	Oceania
Oceania|hCoV-19/Australia/VIC144/2020|EPI ISL 419841|B.1.1|Australia|2020-03-17	Oceania|hCoV-19/Australia/WA62/2020|EPI ISL 512715|B.1.247|Australia|2020-05-07	0.0003402638	Oceania
Oceania|hCoV-19/Australia/VIC148/2020|EPI ISL 419845|B.1|Australia|2020-03-17	Oceania|hCoV-19/Australia/WA62/2020|EPI ISL 512715|B.1.247|Australia|2020-05-07	0.0002041104	Oceania
Oceania|hCoV-19/Australia/VIC153/2020|EPI ISL 419850|B.1.1|Australia|2020-03-17	Oceania|hCoV-19/Australia/WA62/2020|EPI ISL 512715|B.1.247|Australia|2020-05-07	0.0003742980	Oceania
Oceania|hCoV-19/Australia/VIC152/2020|EPI ISL 419849|B|Australia|2020-03-17	Oceania|hCoV-19/Australia/WA62/2020|EPI ISL 512715|B.1.247|Australia|2020-05-07	0.0004423782	Oceania
Oceania|hCoV-19/Australia/VIC106/2020|EPI ISL 419820|B.1.5|Australia|2020-03-17	Oceania|hCoV-19/Australia/WA62/2020|EPI ISL 512715|B.1.247|Australia|2020-05-07	0.0002381518	Oceania
Oceania|hCoV-19/Australia/VIC329/2020|EPI ISL 426639|B.1.5|Australia|2020-03-17	Oceania|hCoV-19/Australia/WA62/2020|EPI ISL 512715|B.1.247|Australia|2020-05-07	0.0002721966	Oceania
Oceania|hCoV-19/Australia/VIC149/2020|EPI ISL 419846|B.1|Australia|2020-03-17	Oceania|hCoV-19/Australia/WA62/2020|EPI ISL 512715|B.1.247|Australia|2020-05-07	0.0003402758	Oceania
Oceania|hCoV-19/Australia/VIC156/2020|EPI ISL 419853|B.1.1|Australia|2020-03-17	Oceania|hCoV-19/Australia/WA62/2020|EPI ISL 512715|B.1.247|Australia|2020-05-07	0.0003062311	Oceania
Oceania|hCoV-19/Australia/VIC155/2020|EPI ISL 419852|B.1|Australia|2020-03-17	Oceania|hCoV-19/Australia/WA62/2020|EPI ISL 512715|B.1.247|Australia|2020-05-07	0.0002381338	Oceania
Oceania|hCoV-19/Australia/VIC105/2020|EPI ISL 419819|B.1.255|Australia|2020-03-17	Oceania|hCoV-19/Australia/WA62/2020|EPI ISL 512715|B.1.247|Australia|2020-05-07	0.0001700885	Oceania
Oceania|hCoV-19/New Zealand/20VR0994/2020|EPI ISL 456177|B.31|New Zealand|2020-03-17	Oceania|hCoV-19/Australia/WA62/2020|EPI ISL 512715|B.1.247|Australia|2020-05-07	0.0005445567	Oceania
Oceania|hCoV-19/Australia/NSW62/2020|EPI ISL 417412|B.3|Australia|2020-03-17	Oceania|hCoV-19/Australia/WA62/2020|EPI ISL 512715|B.1.247|Australia|2020-05-07	0.0004083267	Oceania
Oceania|hCoV-19/Australia/SAP181/2020|EPI ISL 492122|B.1|Australia|2020-03-18	Oceania|hCoV-19/Australia/WA62/2020|EPI ISL 512715|B.1.247|Australia|2020-05-07	0.0002381451	Oceania
Oceania|hCoV-19/Australia/QLDID924/2020|EPI ISL 418802|B.1.1|Australia|2020-03-18	Oceania|hCoV-19/Australia/WA62/2020|EPI ISL 512715|B.1.247|Australia|2020-05-07	0.0003402638	Oceania
Oceania|hCoV-19/Australia/VIC174/2020|EPI ISL 419871|B.1.5|Australia|2020-03-18	Oceania|hCoV-19/Australia/WA62/2020|EPI ISL 512715|B.1.247|Australia|2020-05-07	0.0002041199	Oceania
Oceania|hCoV-19/Australia/VIC166/2020|EPI ISL 419863|B.1|Australia|2020-03-18	Oceania|hCoV-19/Australia/WA62/2020|EPI ISL 512715|B.1.247|Australia|2020-05-07	0.0002721791	Oceania
Oceania|hCoV-19/Australia/SAP159/2020|EPI ISL 492116|B.1.1|Australia|2020-03-18	Oceania|hCoV-19/Australia/WA62/2020|EPI ISL 512715|B.1.247|Australia|2020-05-07	0.0004083717	Oceania
Oceania|hCoV-19/Australia/VIC170/2020|EPI ISL 419867|B.1.5|Australia|2020-03-18	Oceania|hCoV-19/Australia/WA62/2020|EPI ISL 512715|B.1.247|Australia|2020-05-07	0.0003061990	Oceania
Oceania|hCoV-19/Australia/VIC163/2020|EPI ISL 419860|B.1.1|Australia|2020-03-18	Oceania|hCoV-19/Australia/WA62/2020|EPI ISL 512715|B.1.247|Australia|2020-05-07	0.0003743155	Oceania
Oceania|hCoV-19/Australia/VIC176/2020|EPI ISL 419873|B.31|Australia|2020-03-18	Oceania|hCoV-19/Australia/WA62/2020|EPI ISL 512715|B.1.247|Australia|2020-05-07	0.0005104964	Oceania
Oceania|hCoV-19/Australia/VIC171/2020|EPI ISL 419868|B.40|Australia|2020-03-18	Oceania|hCoV-19/Australia/WA62/2020|EPI ISL 512715|B.1.247|Australia|2020-05-07	0.0006126625	Oceania
Oceania|hCoV-19/Australia/QLDID926/2020|EPI ISL 418804|B.1.1|Australia|2020-03-18	Oceania|hCoV-19/Australia/WA62/2020|EPI ISL 512715|B.1.247|Australia|2020-05-07	0.0003743155	Oceania
Oceania|hCoV-19/Australia/VIC172/2020|EPI ISL 419869|B.40|Australia|2020-03-18	Oceania|hCoV-19/Australia/WA62/2020|EPI ISL 512715|B.1.247|Australia|2020-05-07	0.0005445409	Oceania
Oceania|hCoV-19/Australia/VIC158/2020|EPI ISL 419855|B.1|Australia|2020-03-18	Oceania|hCoV-19/Australia/WA62/2020|EPI ISL 512715|B.1.247|Australia|2020-05-07	0.0003402540	Oceania
Oceania|hCoV-19/Australia/QLDID925/2020|EPI ISL 418803|B.1|Australia|2020-03-18	Oceania|hCoV-19/Australia/WA62/2020|EPI ISL 512715|B.1.247|Australia|2020-05-07	0.0002041104	Oceania
Oceania|hCoV-19/Australia/VIC178/2020|EPI ISL 419875|B.1.1|Australia|2020-03-18	Oceania|hCoV-19/Australia/WA62/2020|EPI ISL 512715|B.1.247|Australia|2020-05-07	0.0003742979	Oceania
Oceania|hCoV-19/Australia/VIC109/2020|EPI ISL 419718|B.1.1|Australia|2020-03-18	Oceania|hCoV-19/Australia/WA62/2020|EPI ISL 512715|B.1.247|Australia|2020-05-07	0.0003062311	Oceania
Oceania|hCoV-19/New Zealand/20VR0760/2020|EPI ISL 456165|B.1.5|New Zealand|2020-03-18	Oceania|hCoV-19/Australia/WA62/2020|EPI ISL 512715|B.1.247|Australia|2020-05-07	0.0002381518	Oceania
Oceania|hCoV-19/New Zealand/20VR0770/2020|EPI ISL 456168|B.39|New Zealand|2020-03-18	Oceania|hCoV-19/Australia/WA62/2020|EPI ISL 512715|B.1.247|Australia|2020-05-07	0.0005445311	Oceania
Oceania|hCoV-19/Australia/SAP186/2020|EPI ISL 492125|B.1|Australia|2020-03-19	Oceania|hCoV-19/Australia/WA62/2020|EPI ISL 512715|B.1.247|Australia|2020-05-07	0.0002721839	Oceania
Oceania|hCoV-19/Australia/SAP368/2020|EPI ISL 492133|B.1.1|Australia|2020-03-19	Oceania|hCoV-19/Australia/WA62/2020|EPI ISL 512715|B.1.247|Australia|2020-05-07	0.0003402737	Oceania
Oceania|hCoV-19/Australia/NSW2169/2020|EPI ISL 500640|B.6|Australia|2020-03-19	Oceania|hCoV-19/Australia/WA62/2020|EPI ISL 512715|B.1.247|Australia|2020-05-07	0.0005785765	Oceania
Oceania|hCoV-19/Australia/VIC186/2020|EPI ISL 419882|B.40|Australia|2020-03-19	Oceania|hCoV-19/Australia/WA62/2020|EPI ISL 512715|B.1.247|Australia|2020-05-07	0.0004764312	Oceania
Oceania|hCoV-19/Australia/VIC184/2020|EPI ISL 419880|B.1|Australia|2020-03-19	Oceania|hCoV-19/Australia/WA62/2020|EPI ISL 512715|B.1.247|Australia|2020-05-07	0.0002381338	Oceania
Oceania|hCoV-19/Australia/VIC203/2020|EPI ISL 419898|B.40|Australia|2020-03-19	Oceania|hCoV-19/Australia/WA62/2020|EPI ISL 512715|B.1.247|Australia|2020-05-07	0.0006466825	Oceania
Oceania|hCoV-19/Australia/SAP395/2020|EPI ISL 492160|B.1.1|Australia|2020-03-19	Oceania|hCoV-19/Australia/WA62/2020|EPI ISL 512715|B.1.247|Australia|2020-05-07	0.0003743088	Oceania
Oceania|hCoV-19/New Zealand/20VR1110/2020|EPI ISL 456191|B.1.5|New Zealand|2020-03-19	Oceania|hCoV-19/Australia/WA62/2020|EPI ISL 512715|B.1.247|Australia|2020-05-07	0.0003062418	Oceania
Oceania|hCoV-19/Australia/VIC180/2020|EPI ISL 419877|B|Australia|2020-03-19	Oceania|hCoV-19/Australia/WA62/2020|EPI ISL 512715|B.1.247|Australia|2020-05-07	0.0003402380	Oceania
Oceania|hCoV-19/Australia/WA36/2020|EPI ISL 470853|B.39|Australia|2020-03-19	Oceania|hCoV-19/Australia/WA62/2020|EPI ISL 512715|B.1.247|Australia|2020-05-07	0.0005445153	Oceania
Oceania|hCoV-19/Australia/VIC192/2020|EPI ISL 419888|B.1|Australia|2020-03-19	Oceania|hCoV-19/Australia/WA62/2020|EPI ISL 512715|B.1.247|Australia|2020-05-07	0.0002381518	Oceania
Oceania|hCoV-19/Australia/VIC201/2020|EPI ISL 419896|B.1|Australia|2020-03-19	Oceania|hCoV-19/Australia/WA62/2020|EPI ISL 512715|B.1.247|Australia|2020-05-07	0.0002381337	Oceania
Oceania|hCoV-19/Australia/VIC188/2020|EPI ISL 419884|B.6|Australia|2020-03-19	Oceania|hCoV-19/Australia/WA62/2020|EPI ISL 512715|B.1.247|Australia|2020-05-07	0.0005445409	Oceania
Oceania|hCoV-19/Australia/SAP036/2020|EPI ISL 450194|B.1|Australia|2020-03-19	Oceania|hCoV-19/Australia/WA62/2020|EPI ISL 512715|B.1.247|Australia|2020-05-07	0.0002381449	Oceania
Oceania|hCoV-19/Australia/VIC190/2020|EPI ISL 419886|B.1.1|Australia|2020-03-19	Oceania|hCoV-19/Australia/WA62/2020|EPI ISL 512715|B.1.247|Australia|2020-05-07	0.0003062311	Oceania
Oceania|hCoV-19/Australia/SAP372/2020|EPI ISL 492137|B.1|Australia|2020-03-19	Oceania|hCoV-19/Australia/WA62/2020|EPI ISL 512715|B.1.247|Australia|2020-05-07	0.0002381407	Oceania
Oceania|hCoV-19/Australia/VIC191/2020|EPI ISL 419887|B.1.1|Australia|2020-03-19	Oceania|hCoV-19/Australia/WA62/2020|EPI ISL 512715|B.1.247|Australia|2020-05-07	0.0003742980	Oceania
Oceania|hCoV-19/Australia/VIC218/2020|EPI ISL 419913|B.40|Australia|2020-03-20	Oceania|hCoV-19/Australia/WA62/2020|EPI ISL 512715|B.1.247|Australia|2020-05-07	0.0006466826	Oceania
Oceania|hCoV-19/Australia/SAP397/2020|EPI ISL 492162|B.1.5|Australia|2020-03-20	Oceania|hCoV-19/Australia/WA62/2020|EPI ISL 512715|B.1.247|Australia|2020-05-07	0.0002721791	Oceania
Oceania|hCoV-19/Guam/GU NHG 03/2020|EPI ISL 445000|B.6|Guam|2020-03-20	Oceania|hCoV-19/Australia/WA62/2020|EPI ISL 512715|B.1.247|Australia|2020-05-07	0.0005104816	Oceania
Oceania|hCoV-19/Australia/VIC123/2020|EPI ISL 419731|B.1.1|Australia|2020-03-20	Oceania|hCoV-19/Australia/WA62/2020|EPI ISL 512715|B.1.247|Australia|2020-05-07	0.0004083645	Oceania
Oceania|hCoV-19/Australia/SAP374/2020|EPI ISL 492139|B.1|Australia|2020-03-20	Oceania|hCoV-19/Australia/WA62/2020|EPI ISL 512715|B.1.247|Australia|2020-05-07	0.0003061991	Oceania
Oceania|hCoV-19/Australia/SAP386/2020|EPI ISL 492151|B.1.1|Australia|2020-03-20	Oceania|hCoV-19/Australia/WA62/2020|EPI ISL 512715|B.1.247|Australia|2020-05-07	0.0003402738	Oceania
Oceania|hCoV-19/Australia/SAP380/2020|EPI ISL 492145|B.6|Australia|2020-03-20	Oceania|hCoV-19/Australia/WA62/2020|EPI ISL 512715|B.1.247|Australia|2020-05-07	0.0005104816	Oceania
Oceania|hCoV-19/Australia/VIC129/2020|EPI ISL 419732|B|Australia|2020-03-20	Oceania|hCoV-19/Australia/WA62/2020|EPI ISL 512715|B.1.247|Australia|2020-05-07	0.0003402727	Oceania
Oceania|hCoV-19/Australia/VIC214/2020|EPI ISL 419909|B.1|Australia|2020-03-20	Oceania|hCoV-19/Australia/WA62/2020|EPI ISL 512715|B.1.247|Australia|2020-05-07	0.0002381407	Oceania
Oceania|hCoV-19/Australia/VIC339/2020|EPI ISL 426648|B.1.1.71|Australia|2020-03-20	Oceania|hCoV-19/Australia/WA62/2020|EPI ISL 512715|B.1.247|Australia|2020-05-07	0.0003743154	Oceania
Oceania|hCoV-19/Australia/VIC342/2020|EPI ISL 426651|B.31|Australia|2020-03-20	Oceania|hCoV-19/Australia/WA62/2020|EPI ISL 512715|B.1.247|Australia|2020-05-07	0.0005786137	Oceania
Oceania|hCoV-19/Australia/NSW2043/2020|EPI ISL 500614|B.1.98|Australia|2020-03-20	Oceania|hCoV-19/Australia/WA62/2020|EPI ISL 512715|B.1.247|Australia|2020-05-07	0.0002381449	Oceania
Oceania|hCoV-19/New Zealand/20VR1276/2020|EPI ISL 456201|B.31|New Zealand|2020-03-20	Oceania|hCoV-19/Australia/WA62/2020|EPI ISL 512715|B.1.247|Australia|2020-05-07	0.0006807843	Oceania
Oceania|hCoV-19/Australia/VIC216/2020|EPI ISL 419911|B.1|Australia|2020-03-20	Oceania|hCoV-19/Australia/WA62/2020|EPI ISL 512715|B.1.247|Australia|2020-05-07	0.0002381338	Oceania
Oceania|hCoV-19/Australia/VIC341/2020|EPI ISL 426650|B.1.5|Australia|2020-03-20	Oceania|hCoV-19/Australia/WA62/2020|EPI ISL 512715|B.1.247|Australia|2020-05-07	0.0002381587	Oceania
Oceania|hCoV-19/Australia/VIC211/2020|EPI ISL 419906|B.1|Australia|2020-03-20	Oceania|hCoV-19/Australia/WA62/2020|EPI ISL 512715|B.1.247|Australia|2020-05-07	0.0002381449	Oceania
Oceania|hCoV-19/Australia/VIC114/2020|EPI ISL 419725|B.1.5|Australia|2020-03-20	Oceania|hCoV-19/Australia/WA62/2020|EPI ISL 512715|B.1.247|Australia|2020-05-07	0.0002381518	Oceania
Oceania|hCoV-19/Australia/NSW2207/2020|EPI ISL 500665|B.1.1|Australia|2020-03-21	Oceania|hCoV-19/Australia/WA62/2020|EPI ISL 512715|B.1.247|Australia|2020-05-07	0.0003402797	Oceania
Oceania|hCoV-19/Australia/VIC234/2020|EPI ISL 419929|B.1.272|Australia|2020-03-21	Oceania|hCoV-19/Australia/WA62/2020|EPI ISL 512715|B.1.247|Australia|2020-05-07	0.0002721713	Oceania
Oceania|hCoV-19/Australia/SAP370/2020|EPI ISL 492135|B.1.5|Australia|2020-03-21	Oceania|hCoV-19/Australia/WA62/2020|EPI ISL 512715|B.1.247|Australia|2020-05-07	0.0003062222	Oceania
Oceania|hCoV-19/Australia/VIC236/2020|EPI ISL 419931|B.1|Australia|2020-03-21	Oceania|hCoV-19/Australia/WA62/2020|EPI ISL 512715|B.1.247|Australia|2020-05-07	0.0002381407	Oceania
Oceania|hCoV-19/Australia/VIC249/2020|EPI ISL 419944|B.1.1.254|Australia|2020-03-21	Oceania|hCoV-19/Australia/WA62/2020|EPI ISL 512715|B.1.247|Australia|2020-05-07	0.0003743089	Oceania
Oceania|hCoV-19/Australia/VIC242/2020|EPI ISL 419937|B|Australia|2020-03-21	Oceania|hCoV-19/Australia/WA62/2020|EPI ISL 512715|B.1.247|Australia|2020-05-07	0.0003402727	Oceania
Oceania|hCoV-19/Australia/VIC238/2020|EPI ISL 419933|B.1.1|Australia|2020-03-21	Oceania|hCoV-19/Australia/WA62/2020|EPI ISL 512715|B.1.247|Australia|2020-05-07	0.0003062310	Oceania
Oceania|hCoV-19/Australia/VIC354/2020|EPI ISL 426662|B.1.1.1|Australia|2020-03-21	Oceania|hCoV-19/Australia/WA62/2020|EPI ISL 512715|B.1.247|Australia|2020-05-07	0.0005785935	Oceania
Oceania|hCoV-19/Australia/VIC258/2020|EPI ISL 419951|B.1|Australia|2020-03-21	Oceania|hCoV-19/Australia/WA62/2020|EPI ISL 512715|B.1.247|Australia|2020-05-07	0.0002721586	Oceania
Oceania|hCoV-19/Australia/VIC353/2020|EPI ISL 426661|B.1.1|Australia|2020-03-21	Oceania|hCoV-19/Australia/WA62/2020|EPI ISL 512715|B.1.247|Australia|2020-05-07	0.0003402638	Oceania
Oceania|hCoV-19/Australia/NSW2259/2020|EPI ISL 500696|B.1.1|Australia|2020-03-21	Oceania|hCoV-19/Australia/WA62/2020|EPI ISL 512715|B.1.247|Australia|2020-05-07	0.0003743154	Oceania
Oceania|hCoV-19/Australia/VIC261/2020|EPI ISL 419954|B.1|Australia|2020-03-21	Oceania|hCoV-19/Australia/WA62/2020|EPI ISL 512715|B.1.247|Australia|2020-05-07	0.0002381338	Oceania
Oceania|hCoV-19/Australia/VIC237/2020|EPI ISL 419932|B.6|Australia|2020-03-21	Oceania|hCoV-19/Australia/WA62/2020|EPI ISL 512715|B.1.247|Australia|2020-05-07	0.0006126339	Oceania
Oceania|hCoV-19/Australia/VIC246/2020|EPI ISL 419941|B.1|Australia|2020-03-21	Oceania|hCoV-19/Australia/WA62/2020|EPI ISL 512715|B.1.247|Australia|2020-05-07	0.0002721839	Oceania
Oceania|hCoV-19/Australia/VIC230/2020|EPI ISL 419925|B.1.1|Australia|2020-03-21	Oceania|hCoV-19/Australia/WA62/2020|EPI ISL 512715|B.1.247|Australia|2020-05-07	0.0003403333	Oceania
Oceania|hCoV-19/Australia/SAP382/2020|EPI ISL 492147|B.40|Australia|2020-03-21	Oceania|hCoV-19/Australia/WA62/2020|EPI ISL 512715|B.1.247|Australia|2020-05-07	0.0004764311	Oceania
Oceania|hCoV-19/Australia/VIC243/2020|EPI ISL 419938|B.1|Australia|2020-03-21	Oceania|hCoV-19/Australia/WA62/2020|EPI ISL 512715|B.1.247|Australia|2020-05-07	0.0002721586	Oceania
Oceania|hCoV-19/Australia/VIC362/2020|EPI ISL 426670|B.1.1|Australia|2020-03-22	Oceania|hCoV-19/Australia/WA62/2020|EPI ISL 512715|B.1.247|Australia|2020-05-07	0.0003743089	Oceania
Oceania|hCoV-19/Australia/VIC275/2020|EPI ISL 419968|B.1|Australia|2020-03-22	Oceania|hCoV-19/Australia/WA62/2020|EPI ISL 512715|B.1.247|Australia|2020-05-07	0.0002721839	Oceania
Oceania|hCoV-19/Australia/VIC373/2020|EPI ISL 426680|B|Australia|2020-03-22	Oceania|hCoV-19/Australia/WA62/2020|EPI ISL 512715|B.1.247|Australia|2020-05-07	0.0003062132	Oceania
Oceania|hCoV-19/Australia/VIC269/2020|EPI ISL 419962|B.1.1|Australia|2020-03-22	Oceania|hCoV-19/Australia/WA62/2020|EPI ISL 512715|B.1.247|Australia|2020-05-07	0.0003742980	Oceania
Oceania|hCoV-19/Australia/VIC367/2020|EPI ISL 426675|A.2|Australia|2020-03-22	Oceania|hCoV-19/Australia/WA62/2020|EPI ISL 512715|B.1.247|Australia|2020-05-07	0.0005785698	Oceania
Oceania|hCoV-19/Australia/VIC285/2020|EPI ISL 419976|B.1.5|Australia|2020-03-22	Oceania|hCoV-19/Australia/WA62/2020|EPI ISL 512715|B.1.247|Australia|2020-05-07	0.0002381449	Oceania
Oceania|hCoV-19/Australia/VIC278/2020|EPI ISL 419971|B.1.5|Australia|2020-03-22	Oceania|hCoV-19/Australia/WA62/2020|EPI ISL 512715|B.1.247|Australia|2020-05-07	0.0003062078	Oceania
Oceania|hCoV-19/Australia/QLD1010/2020|EPI ISL 530270|B.6|Australia|2020-03-22	Oceania|hCoV-19/Australia/WA62/2020|EPI ISL 512715|B.1.247|Australia|2020-05-07	0.0005445154	Oceania
Oceania|hCoV-19/Australia/NSW2265/2020|EPI ISL 500700|B.1.370|Australia|2020-03-22	Oceania|hCoV-19/Australia/WA62/2020|EPI ISL 512715|B.1.247|Australia|2020-05-07	0.0002722419	Oceania
Oceania|hCoV-19/Australia/VIC276/2020|EPI ISL 419969|B.6|Australia|2020-03-22	Oceania|hCoV-19/Australia/WA62/2020|EPI ISL 512715|B.1.247|Australia|2020-05-07	0.0005785698	Oceania
Oceania|hCoV-19/Australia/SAP383/2020|EPI ISL 492148|B.1.5|Australia|2020-03-22	Oceania|hCoV-19/Australia/WA62/2020|EPI ISL 512715|B.1.247|Australia|2020-05-07	0.0002721791	Oceania
Oceania|hCoV-19/Australia/ACT0071/2020|EPI ISL 498531|B.40|Australia|2020-03-22	Oceania|hCoV-19/Australia/WA62/2020|EPI ISL 512715|B.1.247|Australia|2020-05-07	0.0005445505	Oceania
Oceania|hCoV-19/Australia/VIC134/2020|EPI ISL 419827|B.1.1|Australia|2020-03-22	Oceania|hCoV-19/Australia/WA62/2020|EPI ISL 512715|B.1.247|Australia|2020-05-07	0.0003743155	Oceania
Oceania|hCoV-19/Australia/VIC283/2020|EPI ISL 419974|B.1|Australia|2020-03-22	Oceania|hCoV-19/Australia/WA62/2020|EPI ISL 512715|B.1.247|Australia|2020-05-07	0.0003062276	Oceania
Oceania|hCoV-19/Australia/NSW2244/2020|EPI ISL 500684|B.1|Australia|2020-03-22	Oceania|hCoV-19/Australia/WA62/2020|EPI ISL 512715|B.1.247|Australia|2020-05-07	0.0002381449	Oceania
Oceania|hCoV-19/Australia/VIC267/2020|EPI ISL 419960|B.1|Australia|2020-03-22	Oceania|hCoV-19/Australia/WA62/2020|EPI ISL 512715|B.1.247|Australia|2020-05-07	0.0002381449	Oceania
Oceania|hCoV-19/Australia/VIC287/2020|EPI ISL 419978|B.1|Australia|2020-03-22	Oceania|hCoV-19/Australia/WA62/2020|EPI ISL 512715|B.1.247|Australia|2020-05-07	0.0002381338	Oceania
Oceania|hCoV-19/New Zealand/20VR1451/2020|EPI ISL 456218|B.3|New Zealand|2020-03-23	Oceania|hCoV-19/Australia/WA62/2020|EPI ISL 512715|B.1.247|Australia|2020-05-07	0.0004764143	Oceania
Oceania|hCoV-19/Australia/VIC299/2020|EPI ISL 419990|B.40|Australia|2020-03-23	Oceania|hCoV-19/Australia/WA62/2020|EPI ISL 512715|B.1.247|Australia|2020-05-07	0.0004423783	Oceania
Oceania|hCoV-19/Australia/SAP336/2020|EPI ISL 483113|B.1.5|Australia|2020-03-23	Oceania|hCoV-19/Australia/WA62/2020|EPI ISL 512715|B.1.247|Australia|2020-05-07	0.0002381559	Oceania
Oceania|hCoV-19/Australia/QLDID938/2020|EPI ISL 444612|B.1|Australia|2020-03-23	Oceania|hCoV-19/Australia/WA62/2020|EPI ISL 512715|B.1.247|Australia|2020-05-07	0.0002381338	Oceania
Oceania|hCoV-19/Australia/VIC384/2020|EPI ISL 426691|B.1.5|Australia|2020-03-23	Oceania|hCoV-19/Australia/WA62/2020|EPI ISL 512715|B.1.247|Australia|2020-05-07	0.0003062221	Oceania
Oceania|hCoV-19/Australia/VIC309/2020|EPI ISL 420000|B.1.1|Australia|2020-03-23	Oceania|hCoV-19/Australia/WA62/2020|EPI ISL 512715|B.1.247|Australia|2020-05-07	0.0003062311	Oceania
Oceania|hCoV-19/Australia/VIC308/2020|EPI ISL 419999|B.1|Australia|2020-03-23	Oceania|hCoV-19/Australia/WA62/2020|EPI ISL 512715|B.1.247|Australia|2020-05-07	0.0003062079	Oceania
Oceania|hCoV-19/Australia/VIC383/2020|EPI ISL 426690|B.1|Australia|2020-03-23	Oceania|hCoV-19/Australia/WA62/2020|EPI ISL 512715|B.1.247|Australia|2020-05-07	0.0002721586	Oceania
Oceania|hCoV-19/New Zealand/20VR1796/2020|EPI ISL 456255|B.1|New Zealand|2020-03-23	Oceania|hCoV-19/Australia/WA62/2020|EPI ISL 512715|B.1.247|Australia|2020-05-07	0.0002381629	Oceania
Oceania|hCoV-19/Australia/VIC530/2020|EPI ISL 426796|B.1|Australia|2020-03-23	Oceania|hCoV-19/Australia/WA62/2020|EPI ISL 512715|B.1.247|Australia|2020-05-07	0.0002721791	Oceania
Oceania|hCoV-19/Australia/VIC301/2020|EPI ISL 419992|B.40|Australia|2020-03-23	Oceania|hCoV-19/Australia/WA62/2020|EPI ISL 512715|B.1.247|Australia|2020-05-07	0.0004423783	Oceania
Oceania|hCoV-19/Australia/VIC389/2020|EPI ISL 426696|B|Australia|2020-03-23	Oceania|hCoV-19/Australia/WA62/2020|EPI ISL 512715|B.1.247|Australia|2020-05-07	0.0005105054	Oceania
Oceania|hCoV-19/New Zealand/20VR1618/2020|EPI ISL 456228|B.1.1.254|New Zealand|2020-03-23	Oceania|hCoV-19/Australia/WA62/2020|EPI ISL 512715|B.1.247|Australia|2020-05-07	0.0003743089	Oceania
Oceania|hCoV-19/New Zealand/20VR1626/2020|EPI ISL 456236|B.31|New Zealand|2020-03-23	Oceania|hCoV-19/Australia/WA62/2020|EPI ISL 512715|B.1.247|Australia|2020-05-07	0.0006126626	Oceania
Oceania|hCoV-19/Australia/VIC300/2020|EPI ISL 419991|B.1.5|Australia|2020-03-23	Oceania|hCoV-19/Australia/WA62/2020|EPI ISL 512715|B.1.247|Australia|2020-05-07	0.0003062079	Oceania
Oceania|hCoV-19/Australia/VIC296/2020|EPI ISL 419987|B.1.1|Australia|2020-03-23	Oceania|hCoV-19/Australia/WA62/2020|EPI ISL 512715|B.1.247|Australia|2020-05-07	0.0003743155	Oceania
Oceania|hCoV-19/Australia/VIC312/2020|EPI ISL 420003|B.1|Australia|2020-03-23	Oceania|hCoV-19/Australia/WA62/2020|EPI ISL 512715|B.1.247|Australia|2020-05-07	0.0003402600	Oceania
Oceania|hCoV-19/Australia/QLD985/2020|EPI ISL 530265|B.1|Australia|2020-03-24	Oceania|hCoV-19/Australia/WA62/2020|EPI ISL 512715|B.1.247|Australia|2020-05-07	0.0003062276	Oceania
Oceania|hCoV-19/Australia/QLDID941/2020|EPI ISL 447594|B.1.1|Australia|2020-03-24	Oceania|hCoV-19/Australia/WA62/2020|EPI ISL 512715|B.1.247|Australia|2020-05-07	0.0003402797	Oceania
Oceania|hCoV-19/Australia/VIC13741/2020|EPI ISL 563820|B.40|Australia|2020-03-24	Oceania|hCoV-19/Australia/WA62/2020|EPI ISL 512715|B.1.247|Australia|2020-05-07	0.0005445154	Oceania
Oceania|hCoV-19/Australia/VIC395/2020|EPI ISL 426698|B.1|Australia|2020-03-24	Oceania|hCoV-19/Australia/WA62/2020|EPI ISL 512715|B.1.247|Australia|2020-05-07	0.0003742763	Oceania
Oceania|hCoV-19/New Zealand/20VR1581/2020|EPI ISL 456223|B.1.1|New Zealand|2020-03-24	Oceania|hCoV-19/Australia/WA62/2020|EPI ISL 512715|B.1.247|Australia|2020-05-07	0.0003743154	Oceania
Oceania|hCoV-19/Australia/VIC315/2020|EPI ISL 420006|B.1.1|Australia|2020-03-24	Oceania|hCoV-19/Australia/WA62/2020|EPI ISL 512715|B.1.247|Australia|2020-05-07	0.0003402638	Oceania
Oceania|hCoV-19/Australia/VIC541/2020|EPI ISL 426806|B.1.5|Australia|2020-03-24	Oceania|hCoV-19/Australia/WA62/2020|EPI ISL 512715|B.1.247|Australia|2020-05-07	0.0002721839	Oceania
Oceania|hCoV-19/Australia/VIC449/2020|EPI ISL 426745|B.1|Australia|2020-03-24	Oceania|hCoV-19/Australia/WA62/2020|EPI ISL 512715|B.1.247|Australia|2020-05-07	0.0003062276	Oceania
Oceania|hCoV-19/Australia/VIC394/2020|EPI ISL 426697|B.1.1.296|Australia|2020-03-24	Oceania|hCoV-19/Australia/WA62/2020|EPI ISL 512715|B.1.247|Australia|2020-05-07	0.0004083717	Oceania
Oceania|hCoV-19/Australia/SAP244/2020|EPI ISL 468002|B.1.1.1|Australia|2020-03-24	Oceania|hCoV-19/Australia/WA62/2020|EPI ISL 512715|B.1.247|Australia|2020-05-07	0.0004764452	Oceania
Oceania|hCoV-19/Guam/GU-NHG-02/2020|EPI ISL 444610|B.6|Guam|2020-03-24	Oceania|hCoV-19/Australia/WA62/2020|EPI ISL 512715|B.1.247|Australia|2020-05-07	0.0004764173	Oceania
Oceania|hCoV-19/Australia/VIC325/2020|EPI ISL 420016|B.31|Australia|2020-03-24	Oceania|hCoV-19/Australia/WA62/2020|EPI ISL 512715|B.1.247|Australia|2020-05-07	0.0005786137	Oceania
Oceania|hCoV-19/Australia/VIC321/2020|EPI ISL 420012|B.1|Australia|2020-03-24	Oceania|hCoV-19/Australia/WA62/2020|EPI ISL 512715|B.1.247|Australia|2020-05-07	0.0002381338	Oceania
Oceania|hCoV-19/Australia/WA56/2020|EPI ISL 470873|B.1|Australia|2020-03-24	Oceania|hCoV-19/Australia/WA62/2020|EPI ISL 512715|B.1.247|Australia|2020-05-07	0.0002722577	Oceania
Oceania|hCoV-19/Australia/VIC540/2020|EPI ISL 426805|B.1|Australia|2020-03-24	Oceania|hCoV-19/Australia/WA62/2020|EPI ISL 512715|B.1.247|Australia|2020-05-07	0.0003742763	Oceania
Oceania|hCoV-19/Australia/QLD986/2020|EPI ISL 530266|B.1.5|Australia|2020-03-24	Oceania|hCoV-19/Australia/WA62/2020|EPI ISL 512715|B.1.247|Australia|2020-05-07	0.0002721791	Oceania
Oceania|hCoV-19/Australia/QLDID939/2020|EPI ISL 444793|B.1.265|Australia|2020-03-24	Oceania|hCoV-19/Australia/WA62/2020|EPI ISL 512715|B.1.247|Australia|2020-05-07	0.0002721990	Oceania
Oceania|hCoV-19/Australia/VIC555/2020|EPI ISL 426816|B.1.3|Australia|2020-03-25	Oceania|hCoV-19/Australia/WA62/2020|EPI ISL 512715|B.1.247|Australia|2020-05-07	0.0002721863	Oceania
Oceania|hCoV-19/Australia/QLDID935/2020|EPI ISL 436097|B.1.5|Australia|2020-03-25	Oceania|hCoV-19/Australia/WA62/2020|EPI ISL 512715|B.1.247|Australia|2020-05-07	0.0003062222	Oceania
Oceania|hCoV-19/Australia/VIC548/2020|EPI ISL 426811|B.1.1|Australia|2020-03-25	Oceania|hCoV-19/Australia/WA62/2020|EPI ISL 512715|B.1.247|Australia|2020-05-07	0.0003402797	Oceania
Oceania|hCoV-19/Australia/SAP242/2020|EPI ISL 468023|B.1|Australia|2020-03-25	Oceania|hCoV-19/Australia/WA62/2020|EPI ISL 512715|B.1.247|Australia|2020-05-07	0.0002381338	Oceania
Oceania|hCoV-19/Australia/VIC535/2020|EPI ISL 426801|B|Australia|2020-03-25	Oceania|hCoV-19/Australia/WA62/2020|EPI ISL 512715|B.1.247|Australia|2020-05-07	0.0004083443	Oceania
Oceania|hCoV-19/New Zealand/20VR1765/2020|EPI ISL 536789|B.31|New Zealand|2020-03-25	Oceania|hCoV-19/Australia/WA62/2020|EPI ISL 512715|B.1.247|Australia|2020-05-07	0.0006126626	Oceania
Oceania|hCoV-19/Australia/VIC597/2020|EPI ISL 426854|B.1.1|Australia|2020-03-25	Oceania|hCoV-19/Australia/WA62/2020|EPI ISL 512715|B.1.247|Australia|2020-05-07	0.0003743155	Oceania
Oceania|hCoV-19/Australia/SAP256/2020|EPI ISL 468028|B.1|Australia|2020-03-25	Oceania|hCoV-19/Australia/WA62/2020|EPI ISL 512715|B.1.247|Australia|2020-05-07	0.0002381338	Oceania
Oceania|hCoV-19/Australia/VIC566/2020|EPI ISL 426826|B.1|Australia|2020-03-25	Oceania|hCoV-19/Australia/WA62/2020|EPI ISL 512715|B.1.247|Australia|2020-05-07	0.0002041104	Oceania
Oceania|hCoV-19/Australia/SAP273/2020|EPI ISL 468029|B.1.5|Australia|2020-03-25	Oceania|hCoV-19/Australia/WA62/2020|EPI ISL 512715|B.1.247|Australia|2020-05-07	0.0002041259	Oceania
Oceania|hCoV-19/Australia/QLD962/2020|EPI ISL 530241|B.1|Australia|2020-03-25	Oceania|hCoV-19/Australia/WA62/2020|EPI ISL 512715|B.1.247|Australia|2020-05-07	0.0002721839	Oceania
Oceania|hCoV-19/Australia/SAP263/2020|EPI ISL 468022|A|Australia|2020-03-25	Oceania|hCoV-19/Australia/WA62/2020|EPI ISL 512715|B.1.247|Australia|2020-05-07	0.0005104874	Oceania
Oceania|hCoV-19/Australia/VIC571/2020|EPI ISL 426831|B.1.370|Australia|2020-03-25	Oceania|hCoV-19/Australia/WA62/2020|EPI ISL 512715|B.1.247|Australia|2020-05-07	0.0002721585	Oceania
Oceania|hCoV-19/Australia/VIC561/2020|EPI ISL 426822|B.1.1|Australia|2020-03-25	Oceania|hCoV-19/Australia/WA62/2020|EPI ISL 512715|B.1.247|Australia|2020-05-07	0.0004083527	Oceania
Oceania|hCoV-19/Australia/QLD960/2020|EPI ISL 530242|B.1.1|Australia|2020-03-25	Oceania|hCoV-19/Australia/WA62/2020|EPI ISL 512715|B.1.247|Australia|2020-05-07	0.0003062311	Oceania
Oceania|hCoV-19/Australia/NSW166/2020|EPI ISL 427771|B.1.1|Australia|2020-03-25	Oceania|hCoV-19/Australia/WA62/2020|EPI ISL 512715|B.1.247|Australia|2020-05-07	0.0003402916	Oceania
Oceania|hCoV-19/Australia/NSW221/2020|EPI ISL 451487|B.6|Australia|2020-03-25	Oceania|hCoV-19/Australia/WA62/2020|EPI ISL 512715|B.1.247|Australia|2020-05-07	0.0006126089	Oceania
Oceania|hCoV-19/Australia/VIC617/2020|EPI ISL 426872|B.1|Australia|2020-03-26	Oceania|hCoV-19/Australia/WA62/2020|EPI ISL 512715|B.1.247|Australia|2020-05-07	0.0001700807	Oceania
Oceania|hCoV-19/New Zealand/20VR1783/2020|EPI ISL 456252|B.31|New Zealand|2020-03-26	Oceania|hCoV-19/Australia/WA62/2020|EPI ISL 512715|B.1.247|Australia|2020-05-07	0.0006467129	Oceania
Oceania|hCoV-19/Australia/NSW2435/2020|EPI ISL 527016|B.1.5|Australia|2020-03-26	Oceania|hCoV-19/Australia/WA62/2020|EPI ISL 512715|B.1.247|Australia|2020-05-07	0.0002041199	Oceania
Oceania|hCoV-19/Australia/VIC942/2020|EPI ISL 430639|B.1|Australia|2020-03-26	Oceania|hCoV-19/Australia/WA62/2020|EPI ISL 512715|B.1.247|Australia|2020-05-07	0.0003061990	Oceania
Oceania|hCoV-19/Australia/QLD1012/2020|EPI ISL 530272|B.40|Australia|2020-03-26	Oceania|hCoV-19/Australia/WA62/2020|EPI ISL 512715|B.1.247|Australia|2020-05-07	0.0004764311	Oceania
Oceania|hCoV-19/Australia/SAP319/2020|EPI ISL 483099|B.1.1|Australia|2020-03-26	Oceania|hCoV-19/Australia/WA62/2020|EPI ISL 512715|B.1.247|Australia|2020-05-07	0.0004083336	Oceania
Oceania|hCoV-19/Australia/SAP246/2020|EPI ISL 468014|B.1.153|Australia|2020-03-26	Oceania|hCoV-19/Australia/WA62/2020|EPI ISL 512715|B.1.247|Australia|2020-05-07	0.0002721918	Oceania
Oceania|hCoV-19/New Zealand/20VR1773/2020|EPI ISL 456244|B.1.1|New Zealand|2020-03-26	Oceania|hCoV-19/Australia/WA62/2020|EPI ISL 512715|B.1.247|Australia|2020-05-07	0.0003743155	Oceania
Oceania|hCoV-19/Guam/GU NHG 01/2020|EPI ISL 444998|B.6|Guam|2020-03-26	Oceania|hCoV-19/Australia/WA62/2020|EPI ISL 512715|B.1.247|Australia|2020-05-07	0.0005785429	Oceania
Oceania|hCoV-19/Australia/QLD965/2020|EPI ISL 530244|B.1.5|Australia|2020-03-26	Oceania|hCoV-19/Australia/WA62/2020|EPI ISL 512715|B.1.247|Australia|2020-05-07	0.0002721839	Oceania
Oceania|hCoV-19/Australia/VIC458/2020|EPI ISL 426752|B.1.255|Australia|2020-03-26	Oceania|hCoV-19/Australia/WA62/2020|EPI ISL 512715|B.1.247|Australia|2020-05-07	0.0001360680	Oceania
Oceania|hCoV-19/Australia/SAP051/2020|EPI ISL 451090|B.1.255|Australia|2020-03-26	Oceania|hCoV-19/Australia/WA62/2020|EPI ISL 512715|B.1.247|Australia|2020-05-07	0.0002041199	Oceania
Oceania|hCoV-19/Australia/SAP052/2020|EPI ISL 451091|B.1|Australia|2020-03-26	Oceania|hCoV-19/Australia/WA62/2020|EPI ISL 512715|B.1.247|Australia|2020-05-07	0.0003062276	Oceania
Oceania|hCoV-19/Australia/QLDID940/2020|EPI ISL 444794|B.1|Australia|2020-03-26	Oceania|hCoV-19/Australia/WA62/2020|EPI ISL 512715|B.1.247|Australia|2020-05-07	0.0002721713	Oceania
Oceania|hCoV-19/New Zealand/20VR1779/2020|EPI ISL 456248|B.1|New Zealand|2020-03-26	Oceania|hCoV-19/Australia/WA62/2020|EPI ISL 512715|B.1.247|Australia|2020-05-07	0.0002041199	Oceania
Oceania|hCoV-19/Australia/VIC1995/2020|EPI ISL 521901|B.1.370|Australia|2020-03-26	Oceania|hCoV-19/Australia/WA62/2020|EPI ISL 512715|B.1.247|Australia|2020-05-07	0.0003061990	Oceania
Oceania|hCoV-19/Australia/SAP221/2020|EPI ISL 468026|B.1.1|Australia|2020-03-26	Oceania|hCoV-19/Australia/WA62/2020|EPI ISL 512715|B.1.247|Australia|2020-05-07	0.0003742980	Oceania
Oceania|hCoV-19/Australia/NSW220/2020|EPI ISL 451486|B|Australia|2020-03-26	Oceania|hCoV-19/Australia/WA62/2020|EPI ISL 512715|B.1.247|Australia|2020-05-07	0.0005445344	Oceania
Oceania|hCoV-19/Australia/SAP310/2020|EPI ISL 483093|B|Australia|2020-03-27	Oceania|hCoV-19/Australia/WA62/2020|EPI ISL 512715|B.1.247|Australia|2020-05-07	0.0004423787	Oceania
Oceania|hCoV-19/Australia/VIC668/2020|EPI ISL 426964|B|Australia|2020-03-27	Oceania|hCoV-19/Australia/WA62/2020|EPI ISL 512715|B.1.247|Australia|2020-05-07	0.0005104815	Oceania
Oceania|hCoV-19/Australia/VIC667/2020|EPI ISL 426963|B.3|Australia|2020-03-27	Oceania|hCoV-19/Australia/WA62/2020|EPI ISL 512715|B.1.247|Australia|2020-05-07	0.0004423755	Oceania
Oceania|hCoV-19/Australia/SAP327/2020|EPI ISL 483105|B.1|Australia|2020-03-27	Oceania|hCoV-19/Australia/WA62/2020|EPI ISL 512715|B.1.247|Australia|2020-05-07	0.0003403423	Oceania
Oceania|hCoV-19/Australia/SAP056/2020|EPI ISL 451095|B.1|Australia|2020-03-27	Oceania|hCoV-19/Australia/WA62/2020|EPI ISL 512715|B.1.247|Australia|2020-05-07	0.0002041104	Oceania
Oceania|hCoV-19/Australia/SAP331/2020|EPI ISL 483109|B.1.370|Australia|2020-03-27	Oceania|hCoV-19/Australia/WA62/2020|EPI ISL 512715|B.1.247|Australia|2020-05-07	0.0003061847	Oceania
Oceania|hCoV-19/Australia/SAP309/2020|EPI ISL 483092|B|Australia|2020-03-27	Oceania|hCoV-19/Australia/WA62/2020|EPI ISL 512715|B.1.247|Australia|2020-05-07	0.0004764173	Oceania
Oceania|hCoV-19/New Zealand/20VR1624/2020|EPI ISL 456234|B.1|New Zealand|2020-03-27	Oceania|hCoV-19/Australia/WA62/2020|EPI ISL 512715|B.1.247|Australia|2020-05-07	0.0002721791	Oceania
Oceania|hCoV-19/Australia/VIC677/2020|EPI ISL 426972|B.1|Australia|2020-03-27	Oceania|hCoV-19/Australia/WA62/2020|EPI ISL 512715|B.1.247|Australia|2020-05-07	0.0002041009	Oceania
Oceania|hCoV-19/Australia/SAP058/2020|EPI ISL 451097|B.1|Australia|2020-03-27	Oceania|hCoV-19/Australia/WA62/2020|EPI ISL 512715|B.1.247|Australia|2020-05-07	0.0002381449	Oceania
Oceania|hCoV-19/Australia/VIC665/2020|EPI ISL 426961|B.1|Australia|2020-03-27	Oceania|hCoV-19/Australia/WA62/2020|EPI ISL 512715|B.1.247|Australia|2020-05-07	0.0002381338	Oceania
Oceania|hCoV-19/Australia/VIC606/2020|EPI ISL 426861|B.1.255|Australia|2020-03-27	Oceania|hCoV-19/Australia/WA62/2020|EPI ISL 512715|B.1.247|Australia|2020-05-07	0.0001360680	Oceania
Oceania|hCoV-19/New Zealand/20VR2581/2020|EPI ISL 548127|B.1.3|New Zealand|2020-03-27	Oceania|hCoV-19/Australia/WA62/2020|EPI ISL 512715|B.1.247|Australia|2020-05-07	0.0003402322	Oceania
Oceania|hCoV-19/Australia/NSW305/2020|EPI ISL 451569|B.1|Australia|2020-03-27	Oceania|hCoV-19/Australia/WA62/2020|EPI ISL 512715|B.1.247|Australia|2020-05-07	0.0002381420	Oceania
Oceania|hCoV-19/Australia/NSW261/2020|EPI ISL 451526|B.1.1|Australia|2020-03-27	Oceania|hCoV-19/Australia/WA62/2020|EPI ISL 512715|B.1.247|Australia|2020-05-07	0.0003402757	Oceania
Oceania|hCoV-19/Australia/NSW233/2020|EPI ISL 451499|B.1.5|Australia|2020-03-27	Oceania|hCoV-19/Australia/WA62/2020|EPI ISL 512715|B.1.247|Australia|2020-05-07	0.0003402757	Oceania
Oceania|hCoV-19/Australia/NSW278/2020|EPI ISL 451542|B.1.1|Australia|2020-03-27	Oceania|hCoV-19/Australia/WA62/2020|EPI ISL 512715|B.1.247|Australia|2020-05-07	0.0003062418	Oceania
Oceania|hCoV-19/Australia/NSW234/2020|EPI ISL 451500|B.1.5|Australia|2020-03-27	Oceania|hCoV-19/Australia/WA62/2020|EPI ISL 512715|B.1.247|Australia|2020-05-07	0.0002041270	Oceania
Oceania|hCoV-19/Australia/SAP061/2020|EPI ISL 451100|B.1|Australia|2020-03-28	Oceania|hCoV-19/Australia/WA62/2020|EPI ISL 512715|B.1.247|Australia|2020-05-07	0.0002381451	Oceania
Oceania|hCoV-19/Australia/SAP334/2020|EPI ISL 483111|B.1.5|Australia|2020-03-28	Oceania|hCoV-19/Australia/WA62/2020|EPI ISL 512715|B.1.247|Australia|2020-05-07	0.0003062222	Oceania
Oceania|hCoV-19/New Zealand/20VR1839/2020|EPI ISL 456280|B.31|New Zealand|2020-03-28	Oceania|hCoV-19/Australia/WA62/2020|EPI ISL 512715|B.1.247|Australia|2020-05-07	0.0006126626	Oceania
Oceania|hCoV-19/Australia/VIC808/2020|EPI ISL 427082|B.31|Australia|2020-03-28	Oceania|hCoV-19/Australia/WA62/2020|EPI ISL 512715|B.1.247|Australia|2020-05-07	0.0006807646	Oceania
Oceania|hCoV-19/Australia/VIC652/2020|EPI ISL 426948|B.1.5|Australia|2020-03-28	Oceania|hCoV-19/Australia/WA62/2020|EPI ISL 512715|B.1.247|Australia|2020-05-07	0.0002041199	Oceania
Oceania|hCoV-19/Australia/SAP062/2020|EPI ISL 451101|B.1|Australia|2020-03-28	Oceania|hCoV-19/Australia/WA62/2020|EPI ISL 512715|B.1.247|Australia|2020-05-07	0.0002381449	Oceania
Oceania|hCoV-19/Australia/VIC685/2020|EPI ISL 426980|B.40|Australia|2020-03-28	Oceania|hCoV-19/Australia/WA62/2020|EPI ISL 512715|B.1.247|Australia|2020-05-07	0.0006467015	Oceania
Oceania|hCoV-19/Australia/VIC-CBA3/2020|EPI ISL 420877|B.1.1|Australia|2020-03-28	Oceania|hCoV-19/Australia/WA62/2020|EPI ISL 512715|B.1.247|Australia|2020-05-07	0.0003742980	Oceania
Oceania|hCoV-19/Australia/VIC644/2020|EPI ISL 426940|B.1|Australia|2020-03-28	Oceania|hCoV-19/Australia/WA62/2020|EPI ISL 512715|B.1.247|Australia|2020-05-07	0.0003402441	Oceania
Oceania|hCoV-19/Australia/NSW322/2020|EPI ISL 451584|B.1|Australia|2020-03-28	Oceania|hCoV-19/Australia/WA62/2020|EPI ISL 512715|B.1.247|Australia|2020-05-07	0.0002381420	Oceania
Oceania|hCoV-19/Australia/NSW511/2020|EPI ISL 455051|B.1.5|Australia|2020-03-28	Oceania|hCoV-19/Australia/WA62/2020|EPI ISL 512715|B.1.247|Australia|2020-05-07	0.0002041270	Oceania
Oceania|hCoV-19/Australia/NSW538/2020|EPI ISL 455077|B.1|Australia|2020-03-28	Oceania|hCoV-19/Australia/WA62/2020|EPI ISL 512715|B.1.247|Australia|2020-05-07	0.0002381420	Oceania
Oceania|hCoV-19/Australia/NSW225/2020|EPI ISL 451491|B.1.1.296|Australia|2020-03-28	Oceania|hCoV-19/Australia/WA62/2020|EPI ISL 512715|B.1.247|Australia|2020-05-07	0.0004424273	Oceania
Oceania|hCoV-19/Australia/NSW247/2020|EPI ISL 451512|B.1.5|Australia|2020-03-28	Oceania|hCoV-19/Australia/WA62/2020|EPI ISL 512715|B.1.247|Australia|2020-05-07	0.0002381601	Oceania
Oceania|hCoV-19/Australia/NSW266/2020|EPI ISL 451531|B.40|Australia|2020-03-28	Oceania|hCoV-19/Australia/WA62/2020|EPI ISL 512715|B.1.247|Australia|2020-05-07	0.0005445599	Oceania
Oceania|hCoV-19/Australia/NSW227/2020|EPI ISL 451493|B.1|Australia|2020-03-28	Oceania|hCoV-19/Australia/WA62/2020|EPI ISL 512715|B.1.247|Australia|2020-05-07	0.0002721807	Oceania
Oceania|hCoV-19/Australia/NSW279/2020|EPI ISL 451543|B.1|Australia|2020-03-28	Oceania|hCoV-19/Australia/WA62/2020|EPI ISL 512715|B.1.247|Australia|2020-05-07	0.0002041175	Oceania
Oceania|hCoV-19/Australia/NSW229/2020|EPI ISL 451495|B.4|Australia|2020-03-28	Oceania|hCoV-19/Australia/WA62/2020|EPI ISL 512715|B.1.247|Australia|2020-05-07	0.0006467126	Oceania
Oceania|hCoV-19/Australia/VIC639/2020|EPI ISL 426935|B.1|Australia|2020-03-29	Oceania|hCoV-19/Australia/WA62/2020|EPI ISL 512715|B.1.247|Australia|2020-05-07	0.0001700936	Oceania
Oceania|hCoV-19/Australia/SAP067/2020|EPI ISL 451105|B.1.275|Australia|2020-03-29	Oceania|hCoV-19/Australia/WA62/2020|EPI ISL 512715|B.1.247|Australia|2020-05-07	0.0002381338	Oceania
Oceania|hCoV-19/Australia/VIC682/2020|EPI ISL 426977|B.1.5|Australia|2020-03-29	Oceania|hCoV-19/Australia/WA62/2020|EPI ISL 512715|B.1.247|Australia|2020-05-07	0.0002041199	Oceania
Oceania|hCoV-19/Australia/VIC712/2020|EPI ISL 426999|B.1|Australia|2020-03-29	Oceania|hCoV-19/Australia/WA62/2020|EPI ISL 512715|B.1.247|Australia|2020-05-07	0.0002041104	Oceania
Oceania|hCoV-19/Australia/VIC710/2020|EPI ISL 426997|B.52|Australia|2020-03-29	Oceania|hCoV-19/Australia/WA62/2020|EPI ISL 512715|B.1.247|Australia|2020-05-07	0.0004423950	Oceania
Oceania|hCoV-19/Australia/SAP065/2020|EPI ISL 451103|B.1|Australia|2020-03-29	Oceania|hCoV-19/Australia/WA62/2020|EPI ISL 512715|B.1.247|Australia|2020-05-07	0.0002041104	Oceania
Oceania|hCoV-19/Australia/SAP204/2020|EPI ISL 468013|B.1.1|Australia|2020-03-29	Oceania|hCoV-19/Australia/WA62/2020|EPI ISL 512715|B.1.247|Australia|2020-05-07	0.0003062623	Oceania
Oceania|hCoV-19/Australia/VIC638/2020|EPI ISL 426934|B.1.1|Australia|2020-03-29	Oceania|hCoV-19/Australia/WA62/2020|EPI ISL 512715|B.1.247|Australia|2020-05-07	0.0003062310	Oceania
Oceania|hCoV-19/Australia/NSW249/2020|EPI ISL 451514|B.1.1|Australia|2020-03-29	Oceania|hCoV-19/Australia/WA62/2020|EPI ISL 512715|B.1.247|Australia|2020-05-07	0.0003402757	Oceania
Oceania|hCoV-19/Australia/NSW555/2020|EPI ISL 455094|B.1.5|Australia|2020-03-29	Oceania|hCoV-19/Australia/WA62/2020|EPI ISL 512715|B.1.247|Australia|2020-05-07	0.0002381670	Oceania
Oceania|hCoV-19/Australia/NSW342/2020|EPI ISL 451604|B.1.178|Australia|2020-03-29	Oceania|hCoV-19/Australia/WA62/2020|EPI ISL 512715|B.1.247|Australia|2020-05-07	0.0003062239	Oceania
Oceania|hCoV-19/Australia/NSW224/2020|EPI ISL 451490|B.1.255|Australia|2020-03-29	Oceania|hCoV-19/Australia/WA62/2020|EPI ISL 512715|B.1.247|Australia|2020-05-07	0.0002041175	Oceania
Oceania|hCoV-19/Australia/NSW311/2020|EPI ISL 451575|B.1|Australia|2020-03-29	Oceania|hCoV-19/Australia/WA62/2020|EPI ISL 512715|B.1.247|Australia|2020-05-07	0.0002381420	Oceania
Oceania|hCoV-19/Australia/NSW246/2020|EPI ISL 451511|B.6|Australia|2020-03-29	Oceania|hCoV-19/Australia/WA62/2020|EPI ISL 512715|B.1.247|Australia|2020-05-07	0.0006126375	Oceania
Oceania|hCoV-19/Australia/WA111/2020|EPI ISL 512764|B.1|Australia|2020-03-29	Oceania|hCoV-19/Australia/WA62/2020|EPI ISL 512715|B.1.247|Australia|2020-05-07	0.0002041106	Oceania
Oceania|hCoV-19/New Zealand/20VR1837/2020|EPI ISL 456278|B.1|New Zealand|2020-03-29	Oceania|hCoV-19/Australia/WA62/2020|EPI ISL 512715|B.1.247|Australia|2020-05-07	0.0002381582	Oceania
Oceania|hCoV-19/Australia/VIC744/2020|EPI ISL 427022|B.1.1.8|Australia|2020-03-29	Oceania|hCoV-19/Australia/WA62/2020|EPI ISL 512715|B.1.247|Australia|2020-05-07	0.0003407392	Oceania
Oceania|hCoV-19/Australia/TAS226/2020|EPI ISL 522655|B.1|Australia|2020-03-29	Oceania|hCoV-19/Australia/WA62/2020|EPI ISL 512715|B.1.247|Australia|2020-05-07	0.0002384745	Oceania
Oceania|hCoV-19/Australia/VIC731/2020|EPI ISL 427010|B.1.1|Australia|2020-03-30	Oceania|hCoV-19/Australia/WA62/2020|EPI ISL 512715|B.1.247|Australia|2020-05-07	0.0003742980	Oceania
Oceania|hCoV-19/Australia/VIC779/2020|EPI ISL 427054|B.52|Australia|2020-03-30	Oceania|hCoV-19/Australia/WA62/2020|EPI ISL 512715|B.1.247|Australia|2020-05-07	0.0005785918	Oceania
Oceania|hCoV-19/Australia/SAP070/2020|EPI ISL 451108|B.1|Australia|2020-03-30	Oceania|hCoV-19/Australia/WA62/2020|EPI ISL 512715|B.1.247|Australia|2020-05-07	0.0002381449	Oceania
Oceania|hCoV-19/Australia/VIC752/2020|EPI ISL 427029|B.4|Australia|2020-03-30	Oceania|hCoV-19/Australia/WA62/2020|EPI ISL 512715|B.1.247|Australia|2020-05-07	0.0005445565	Oceania
Oceania|hCoV-19/Australia/SAP451/2020|EPI ISL 508141|B.1|Australia|2020-03-30	Oceania|hCoV-19/Australia/WA62/2020|EPI ISL 512715|B.1.247|Australia|2020-05-07	0.0004423497	Oceania
Oceania|hCoV-19/Australia/SAP206/2020|EPI ISL 468036|B.1.201|Australia|2020-03-30	Oceania|hCoV-19/Australia/WA62/2020|EPI ISL 512715|B.1.247|Australia|2020-05-07	0.0002721839	Oceania
Oceania|hCoV-19/Australia/NSW562/2020|EPI ISL 478674|B.1|Australia|2020-03-30	Oceania|hCoV-19/Australia/WA62/2020|EPI ISL 512715|B.1.247|Australia|2020-05-07	0.0002041175	Oceania
Oceania|hCoV-19/Australia/NSW303/2020|EPI ISL 451567|B.1.1|Australia|2020-03-30	Oceania|hCoV-19/Australia/WA62/2020|EPI ISL 512715|B.1.247|Australia|2020-05-07	0.0003402757	Oceania
Oceania|hCoV-19/Australia/NSW243/2020|EPI ISL 451509|B.3|Australia|2020-03-30	Oceania|hCoV-19/Australia/WA62/2020|EPI ISL 512715|B.1.247|Australia|2020-05-07	0.0004423910	Oceania
Oceania|hCoV-19/Australia/NSW292/2020|EPI ISL 451556|B.1.5|Australia|2020-03-30	Oceania|hCoV-19/Australia/WA62/2020|EPI ISL 512715|B.1.247|Australia|2020-05-07	0.0002041270	Oceania
Oceania|hCoV-19/Australia/NSW268/2020|EPI ISL 451533|B.1|Australia|2020-03-30	Oceania|hCoV-19/Australia/WA62/2020|EPI ISL 512715|B.1.247|Australia|2020-05-07	0.0002382219	Oceania
Oceania|hCoV-19/Australia/WA86/2020|EPI ISL 512739|B.1.1|Australia|2020-03-30	Oceania|hCoV-19/Australia/WA62/2020|EPI ISL 512715|B.1.247|Australia|2020-05-07	0.0004424044	Oceania
Oceania|hCoV-19/New Zealand/20VR1856/2020|EPI ISL 456284|B.31|New Zealand|2020-03-30	Oceania|hCoV-19/Australia/WA62/2020|EPI ISL 512715|B.1.247|Australia|2020-05-07	0.0005786069	Oceania
Oceania|hCoV-19/Australia/NSW581/2020|EPI ISL 478693|B.1|Australia|2020-03-30	Oceania|hCoV-19/Australia/WA62/2020|EPI ISL 512715|B.1.247|Australia|2020-05-07	0.0002381582	Oceania
Oceania|hCoV-19/Australia/VIC931/2020|EPI ISL 427159|B.1.1.1|Australia|2020-03-30	Oceania|hCoV-19/Australia/WA62/2020|EPI ISL 512715|B.1.247|Australia|2020-05-07	0.0004084483	Oceania
Oceania|hCoV-19/Australia/VIC780/2020|EPI ISL 427055|B.1.1|Australia|2020-03-30	Oceania|hCoV-19/Australia/WA62/2020|EPI ISL 512715|B.1.247|Australia|2020-05-07	0.0003404071	Oceania
Oceania|hCoV-19/New Zealand/20VR1862/2020|EPI ISL 456288|B.1|New Zealand|2020-03-30	Oceania|hCoV-19/Australia/WA62/2020|EPI ISL 512715|B.1.247|Australia|2020-05-07	0.0003063137	Oceania
Oceania|hCoV-19/Australia/VIC753/2020|EPI ISL 427030|B.31|Australia|2020-03-30	Oceania|hCoV-19/Australia/WA62/2020|EPI ISL 512715|B.1.247|Australia|2020-05-07	0.0005789612	Oceania
Oceania|hCoV-19/Australia/SAP285/2020|EPI ISL 468035|B.1.1|Australia|2020-03-31	Oceania|hCoV-19/Australia/WA62/2020|EPI ISL 512715|B.1.247|Australia|2020-05-07	0.0003742981	Oceania
Oceania|hCoV-19/Australia/SAP268/2020|EPI ISL 468043|B.3|Australia|2020-03-31	Oceania|hCoV-19/Australia/WA62/2020|EPI ISL 512715|B.1.247|Australia|2020-05-07	0.0004083263	Oceania
Oceania|hCoV-19/Australia/QLD963/2020|EPI ISL 530226|B.1|Australia|2020-03-31	Oceania|hCoV-19/Australia/WA62/2020|EPI ISL 512715|B.1.247|Australia|2020-05-07	0.0004083217	Oceania
Oceania|hCoV-19/Australia/WA12/2020|EPI ISL 470830|B.1.5|Australia|2020-03-31	Oceania|hCoV-19/Australia/WA62/2020|EPI ISL 512715|B.1.247|Australia|2020-05-07	0.0002041199	Oceania
Oceania|hCoV-19/Australia/SAP073/2020|EPI ISL 451110|B.1|Australia|2020-03-31	Oceania|hCoV-19/Australia/WA62/2020|EPI ISL 512715|B.1.247|Australia|2020-05-07	0.0002041104	Oceania
Oceania|hCoV-19/Australia/SAP087/2020|EPI ISL 451122|B.1|Australia|2020-03-31	Oceania|hCoV-19/Australia/WA62/2020|EPI ISL 512715|B.1.247|Australia|2020-05-07	0.0003742871	Oceania
Oceania|hCoV-19/Australia/VIC990/2020|EPI ISL 430556|B.1|Australia|2020-03-31	Oceania|hCoV-19/Australia/WA62/2020|EPI ISL 512715|B.1.247|Australia|2020-05-07	0.0002381338	Oceania
Oceania|hCoV-19/Australia/SAP072/2020|EPI ISL 451109|B.1|Australia|2020-03-31	Oceania|hCoV-19/Australia/WA62/2020|EPI ISL 512715|B.1.247|Australia|2020-05-07	0.0002381338	Oceania
Oceania|hCoV-19/Australia/NSW293/2020|EPI ISL 451557|A|Australia|2020-03-31	Oceania|hCoV-19/Australia/WA62/2020|EPI ISL 512715|B.1.247|Australia|2020-05-07	0.0005104814	Oceania
Oceania|hCoV-19/Australia/NSW561/2020|EPI ISL 478673|B.1.1|Australia|2020-03-31	Oceania|hCoV-19/Australia/WA62/2020|EPI ISL 512715|B.1.247|Australia|2020-05-07	0.0003402856	Oceania
Oceania|hCoV-19/Australia/NSW542/2020|EPI ISL 455081|B.1|Australia|2020-03-31	Oceania|hCoV-19/Australia/WA62/2020|EPI ISL 512715|B.1.247|Australia|2020-05-07	0.0002381490	Oceania
Oceania|hCoV-19/Australia/NSW273/2020|EPI ISL 451538|B.1|Australia|2020-03-31	Oceania|hCoV-19/Australia/WA62/2020|EPI ISL 512715|B.1.247|Australia|2020-05-07	0.0002381420	Oceania
Oceania|hCoV-19/Australia/NSW289/2020|EPI ISL 451553|B.1.5|Australia|2020-03-31	Oceania|hCoV-19/Australia/WA62/2020|EPI ISL 512715|B.1.247|Australia|2020-05-07	0.0002721807	Oceania
Oceania|hCoV-19/Australia/NSW588/2020|EPI ISL 478700|B.1|Australia|2020-03-31	Oceania|hCoV-19/Australia/WA62/2020|EPI ISL 512715|B.1.247|Australia|2020-05-07	0.0002381420	Oceania
Oceania|hCoV-19/Australia/NSW496/2020|EPI ISL 455036|B.1.5|Australia|2020-03-31	Oceania|hCoV-19/Australia/WA62/2020|EPI ISL 512715|B.1.247|Australia|2020-05-07	0.0002041270	Oceania
Oceania|hCoV-19/Australia/NSW337/2020|EPI ISL 451599|B.4|Australia|2020-03-31	Oceania|hCoV-19/Australia/WA62/2020|EPI ISL 512715|B.1.247|Australia|2020-05-07	0.0005104814	Oceania
Oceania|hCoV-19/Australia/NSW329/2020|EPI ISL 451591|B.1.1|Australia|2020-03-31	Oceania|hCoV-19/Australia/WA62/2020|EPI ISL 512715|B.1.247|Australia|2020-05-07	0.0003402757	Oceania
Oceania|hCoV-19/Australia/NSW314/2020|EPI ISL 451577|B.1.5|Australia|2020-03-31	Oceania|hCoV-19/Australia/WA62/2020|EPI ISL 512715|B.1.247|Australia|2020-05-07	0.0002381532	Oceania
Oceania|hCoV-19/New Zealand/20VR2004/2020|EPI ISL 456330|B.1.8|New Zealand|2020-04-01	Oceania|hCoV-19/Australia/WA62/2020|EPI ISL 512715|B.1.247|Australia|2020-05-07	0.0002721873	Oceania
Oceania|hCoV-19/Australia/VPRL007/2020|EPI ISL 455599|B.1|Australia|2020-04-01	Oceania|hCoV-19/Australia/WA62/2020|EPI ISL 512715|B.1.247|Australia|2020-05-07	0.0002381338	Oceania
Oceania|hCoV-19/Australia/QLD978/2020|EPI ISL 530229|B|Australia|2020-04-01	Oceania|hCoV-19/Australia/WA62/2020|EPI ISL 512715|B.1.247|Australia|2020-05-07	0.0003402727	Oceania
Oceania|hCoV-19/Australia/QLD968/2020|EPI ISL 530228|B.1|Australia|2020-04-01	Oceania|hCoV-19/Australia/WA62/2020|EPI ISL 512715|B.1.247|Australia|2020-05-07	0.0002041104	Oceania
Oceania|hCoV-19/Australia/QLD979/2020|EPI ISL 530227|B.1.5|Australia|2020-04-01	Oceania|hCoV-19/Australia/WA62/2020|EPI ISL 512715|B.1.247|Australia|2020-05-07	0.0002721870	Oceania
Oceania|hCoV-19/Australia/SAP091/2020|EPI ISL 451126|B.1|Australia|2020-04-01	Oceania|hCoV-19/Australia/WA62/2020|EPI ISL 512715|B.1.247|Australia|2020-05-07	0.0002381338	Oceania
Oceania|hCoV-19/Australia/SAP090/2020|EPI ISL 451125|B.1|Australia|2020-04-01	Oceania|hCoV-19/Australia/WA62/2020|EPI ISL 512715|B.1.247|Australia|2020-05-07	0.0004083408	Oceania
Oceania|hCoV-19/Australia/NSW589/2020|EPI ISL 478701|B.1|Australia|2020-04-01	Oceania|hCoV-19/Australia/WA62/2020|EPI ISL 512715|B.1.247|Australia|2020-05-07	0.0002381420	Oceania
Oceania|hCoV-19/Australia/NSW341/2020|EPI ISL 451603|B.1.8|Australia|2020-04-01	Oceania|hCoV-19/Australia/WA62/2020|EPI ISL 512715|B.1.247|Australia|2020-05-07	0.0003402757	Oceania
Oceania|hCoV-19/Australia/NSW306/2020|EPI ISL 451570|B.1.5|Australia|2020-04-01	Oceania|hCoV-19/Australia/WA62/2020|EPI ISL 512715|B.1.247|Australia|2020-05-07	0.0002041270	Oceania
Oceania|hCoV-19/Australia/NSW319/2020|EPI ISL 451582|B.1|Australia|2020-04-01	Oceania|hCoV-19/Australia/WA62/2020|EPI ISL 512715|B.1.247|Australia|2020-05-07	0.0003062239	Oceania
Oceania|hCoV-19/New Zealand/20VR2000/2020|EPI ISL 456327|B.3|New Zealand|2020-04-01	Oceania|hCoV-19/Australia/WA62/2020|EPI ISL 512715|B.1.247|Australia|2020-05-07	0.0005105549	Oceania
Oceania|hCoV-19/New Zealand/20VR2006/2020|EPI ISL 456331|B.1.8|New Zealand|2020-04-01	Oceania|hCoV-19/Australia/WA62/2020|EPI ISL 512715|B.1.247|Australia|2020-05-07	0.0002722056	Oceania
Oceania|hCoV-19/Australia/VIC1011/2020|EPI ISL 430547|B.1.5|Australia|2020-04-01	Oceania|hCoV-19/Australia/WA62/2020|EPI ISL 512715|B.1.247|Australia|2020-05-07	0.0002722810	Oceania
Oceania|hCoV-19/Australia/SAP088/2020|EPI ISL 451123|B.1|Australia|2020-04-01	Oceania|hCoV-19/Australia/WA62/2020|EPI ISL 512715|B.1.247|Australia|2020-05-07	0.0002383882	Oceania
Oceania|hCoV-19/Australia/VIC798/2020|EPI ISL 427072|B.1.5|Australia|2020-04-01	Oceania|hCoV-19/Australia/WA62/2020|EPI ISL 512715|B.1.247|Australia|2020-05-07	0.0002732387	Oceania
Oceania|hCoV-19/Australia/VIC799/2020|EPI ISL 427073|B.1|Australia|2020-04-01	Oceania|hCoV-19/Australia/WA62/2020|EPI ISL 512715|B.1.247|Australia|2020-05-07	0.0002733335	Oceania
Oceania|hCoV-19/Australia/VIC1013/2020|EPI ISL 430553|B.1.5|Australia|2020-04-01	Oceania|hCoV-19/Australia/WA62/2020|EPI ISL 512715|B.1.247|Australia|2020-05-07	0.0002391932	Oceania
Oceania|hCoV-19/Australia/VIC1015/2020|EPI ISL 430559|B.1|Australia|2020-04-01	Oceania|hCoV-19/Australia/WA62/2020|EPI ISL 512715|B.1.247|Australia|2020-05-07	0.0003076117	Oceania
Oceania|hCoV-19/Australia/VIC1224/2020|EPI ISL 430522|B.1.5|Australia|2020-04-01	Oceania|hCoV-19/Australia/WA62/2020|EPI ISL 512715|B.1.247|Australia|2020-05-07	0.0001711794	Oceania
Oceania|hCoV-19/Australia/VIC1018/2020|EPI ISL 430490|B.1|Australia|2020-04-01	Oceania|hCoV-19/Australia/WA62/2020|EPI ISL 512715|B.1.247|Australia|2020-05-07	0.0002739300	Oceania
Oceania|hCoV-19/Australia/VIC1222/2020|EPI ISL 430519|B.1.5|Australia|2020-04-01	Oceania|hCoV-19/Australia/WA62/2020|EPI ISL 512715|B.1.247|Australia|2020-05-07	0.0001712145	Oceania
Oceania|hCoV-19/Australia/VIC1214/2020|EPI ISL 430505|B.1.5|Australia|2020-04-01	Oceania|hCoV-19/Australia/WA62/2020|EPI ISL 512715|B.1.247|Australia|2020-05-07	0.0002055110	Oceania
Oceania|hCoV-19/Australia/VIC1208/2020|EPI ISL 430498|B.1.5|Australia|2020-04-01	Oceania|hCoV-19/Australia/WA62/2020|EPI ISL 512715|B.1.247|Australia|2020-05-07	0.0003425527	Oceania
Oceania|hCoV-19/Australia/VIC1211/2020|EPI ISL 430501|B.1|Australia|2020-04-01	Oceania|hCoV-19/Australia/WA62/2020|EPI ISL 512715|B.1.247|Australia|2020-05-07	0.0002401761	Oceania
Oceania|hCoV-19/Australia/VIC1012/2020|EPI ISL 430548|B.1.1|Australia|2020-04-01	Oceania|hCoV-19/Australia/WA62/2020|EPI ISL 512715|B.1.247|Australia|2020-05-07	0.0003089942	Oceania
Oceania|hCoV-19/Australia/VIC1219/2020|EPI ISL 430516|B.1.22|Australia|2020-04-01	Oceania|hCoV-19/Australia/WA62/2020|EPI ISL 512715|B.1.247|Australia|2020-05-07	0.0002765417	Oceania
Oceania|hCoV-19/Australia/VIC1212/2020|EPI ISL 430502|B.1|Australia|2020-04-01	Oceania|hCoV-19/Australia/WA62/2020|EPI ISL 512715|B.1.247|Australia|2020-05-07	0.0003114294	Oceania
Oceania|hCoV-19/Australia/VIC1209/2020|EPI ISL 430499|B.1.1|Australia|2020-04-01	Oceania|hCoV-19/Australia/WA62/2020|EPI ISL 512715|B.1.247|Australia|2020-05-07	0.0004502224	Oceania
Oceania|hCoV-19/Australia/SAP089/2020|EPI ISL 451124|B.1|Australia|2020-04-01	Oceania|hCoV-19/Australia/WA62/2020|EPI ISL 512715|B.1.247|Australia|2020-05-07	0.0002079005	Oceania
Oceania|hCoV-19/Australia/VIC1014/2020|EPI ISL 430555|B.1.5|Australia|2020-04-01	Oceania|hCoV-19/Australia/WA62/2020|EPI ISL 512715|B.1.247|Australia|2020-05-07	0.0002786922	Oceania
Oceania|hCoV-19/Australia/VIC1218/2020|EPI ISL 430515|B.1.5|Australia|2020-04-01	Oceania|hCoV-19/Australia/WA62/2020|EPI ISL 512715|B.1.247|Australia|2020-05-07	0.0001742937	Oceania
Oceania|hCoV-19/Australia/SAP092/2020|EPI ISL 451127|B.1|Australia|2020-04-01	Oceania|hCoV-19/Australia/WA62/2020|EPI ISL 512715|B.1.247|Australia|2020-05-07	0.0003512966	Oceania
Oceania|hCoV-19/Australia/VPRL009/2020|EPI ISL 455601|B.1|Australia|2020-04-01	Oceania|hCoV-19/Australia/WA62/2020|EPI ISL 512715|B.1.247|Australia|2020-05-07	0.0002110740	Oceania
Oceania|hCoV-19/Australia/VIC1213/2020|EPI ISL 430503|B.1|Australia|2020-04-01	Oceania|hCoV-19/Australia/WA62/2020|EPI ISL 512715|B.1.247|Australia|2020-05-07	0.0003168561	Oceania
Oceania|hCoV-19/Australia/VIC1215/2020|EPI ISL 430508|B.1|Australia|2020-04-01	Oceania|hCoV-19/Australia/WA62/2020|EPI ISL 512715|B.1.247|Australia|2020-05-07	0.0002122639	Oceania
Oceania|hCoV-19/Australia/VIC1010/2020|EPI ISL 430560|B.1|Australia|2020-04-01	Oceania|hCoV-19/Australia/WA62/2020|EPI ISL 512715|B.1.247|Australia|2020-05-07	0.0002130890	Oceania
Oceania|hCoV-19/New Zealand/20VR1995/2020|EPI ISL 456325|B|New Zealand|2020-04-01	Oceania|hCoV-19/Australia/WA62/2020|EPI ISL 512715|B.1.247|Australia|2020-05-07	0.0003569116	Oceania
Oceania|hCoV-19/New Zealand/20VR2022/2020|EPI ISL 456337|B.1|New Zealand|2020-04-01	Oceania|hCoV-19/Australia/WA62/2020|EPI ISL 512715|B.1.247|Australia|2020-05-07	0.0002506525	Oceania
Oceania|hCoV-19/Australia/QLD973/2020|EPI ISL 530231|B.1.5|Australia|2020-04-02	Oceania|hCoV-19/Australia/WA62/2020|EPI ISL 512715|B.1.247|Australia|2020-05-07	0.0003062136	Oceania
Oceania|hCoV-19/Australia/QLD1015/2020|EPI ISL 530275|B.1|Australia|2020-04-02	Oceania|hCoV-19/Australia/WA62/2020|EPI ISL 512715|B.1.247|Australia|2020-05-07	0.0002041104	Oceania
Oceania|hCoV-19/Australia/VPRL005/2020|EPI ISL 455597|B.1|Australia|2020-04-02	Oceania|hCoV-19/Australia/WA62/2020|EPI ISL 512715|B.1.247|Australia|2020-05-07	0.0002381338	Oceania
Oceania|hCoV-19/Australia/NSW2431/2020|EPI ISL 527015|B.1.1|Australia|2020-04-02	Oceania|hCoV-19/Australia/WA62/2020|EPI ISL 512715|B.1.247|Australia|2020-05-07	0.0003062310	Oceania
Oceania|hCoV-19/Australia/VIC812/2020|EPI ISL 427085|B.4|Australia|2020-04-02	Oceania|hCoV-19/Australia/WA62/2020|EPI ISL 512715|B.1.247|Australia|2020-05-07	0.0005445058	Oceania
Oceania|hCoV-19/Australia/SAP019/2020|EPI ISL 468017|B.1|Australia|2020-04-02	Oceania|hCoV-19/Australia/WA62/2020|EPI ISL 512715|B.1.247|Australia|2020-05-07	0.0002041104	Oceania
Oceania|hCoV-19/New Zealand/20VR2095/2020|EPI ISL 548123|B.1.1.75|New Zealand|2020-04-02	Oceania|hCoV-19/Australia/WA62/2020|EPI ISL 512715|B.1.247|Australia|2020-05-07	0.0004423912	Oceania
Oceania|hCoV-19/Australia/NSW290/2020|EPI ISL 451554|B.1|Australia|2020-04-02	Oceania|hCoV-19/Australia/WA62/2020|EPI ISL 512715|B.1.247|Australia|2020-05-07	0.0003402817	Oceania
Oceania|hCoV-19/Australia/NSW270/2020|EPI ISL 451535|B.3|Australia|2020-04-02	Oceania|hCoV-19/Australia/WA62/2020|EPI ISL 512715|B.1.247|Australia|2020-05-07	0.0004764310	Oceania
Oceania|hCoV-19/Australia/NSW284/2020|EPI ISL 451548|B.1.5|Australia|2020-04-02	Oceania|hCoV-19/Australia/WA62/2020|EPI ISL 512715|B.1.247|Australia|2020-05-07	0.0002041270	Oceania
Oceania|hCoV-19/Australia/NSW349/2020|EPI ISL 451610|B.1.3|Australia|2020-04-02	Oceania|hCoV-19/Australia/WA62/2020|EPI ISL 512715|B.1.247|Australia|2020-05-07	0.0003062980	Oceania
Oceania|hCoV-19/Australia/NSW624/2020|EPI ISL 490033|B.1.1|Australia|2020-04-02	Oceania|hCoV-19/Australia/WA62/2020|EPI ISL 512715|B.1.247|Australia|2020-05-07	0.0003062417	Oceania
Oceania|hCoV-19/Australia/NSW277/2020|EPI ISL 451541|B.1.1|Australia|2020-04-02	Oceania|hCoV-19/Australia/WA62/2020|EPI ISL 512715|B.1.247|Australia|2020-05-07	0.0003402757	Oceania
Oceania|hCoV-19/New Zealand/20VR1910/2020|EPI ISL 456305|B.31|New Zealand|2020-04-02	Oceania|hCoV-19/Australia/WA62/2020|EPI ISL 512715|B.1.247|Australia|2020-05-07	0.0006126631	Oceania
Oceania|hCoV-19/New Zealand/20VR1887/2020|EPI ISL 456294|B.1|New Zealand|2020-04-02	Oceania|hCoV-19/Australia/WA62/2020|EPI ISL 512715|B.1.247|Australia|2020-05-07	0.0002721990	Oceania
Oceania|hCoV-19/Australia/SAP014/2020|EPI ISL 468019|B.1|Australia|2020-04-02	Oceania|hCoV-19/Australia/WA62/2020|EPI ISL 512715|B.1.247|Australia|2020-05-07	0.0002041382	Oceania
Oceania|hCoV-19/New Zealand/20VR1907/2020|EPI ISL 456303|B.1|New Zealand|2020-04-02	Oceania|hCoV-19/Australia/WA62/2020|EPI ISL 512715|B.1.247|Australia|2020-05-07	0.0003403440	Oceania
Oceania|hCoV-19/Australia/SAP018/2020|EPI ISL 467994|B.1|Australia|2020-04-02	Oceania|hCoV-19/Australia/WA62/2020|EPI ISL 512715|B.1.247|Australia|2020-05-07	0.0002725943	Oceania
Oceania|hCoV-19/Australia/VIC1025/2020|EPI ISL 430532|B.1.5|Australia|2020-04-02	Oceania|hCoV-19/Australia/WA62/2020|EPI ISL 512715|B.1.247|Australia|2020-05-07	0.0001704849	Oceania
Oceania|hCoV-19/Australia/SAP093/2020|EPI ISL 451128|B.1|Australia|2020-04-02	Oceania|hCoV-19/Australia/WA62/2020|EPI ISL 512715|B.1.247|Australia|2020-05-07	0.0002387754	Oceania
Oceania|hCoV-19/Australia/SAP017/2020|EPI ISL 468012|B.1|Australia|2020-04-02	Oceania|hCoV-19/Australia/WA62/2020|EPI ISL 512715|B.1.247|Australia|2020-05-07	0.0002385151	Oceania
Oceania|hCoV-19/Australia/VIC1232/2020|EPI ISL 563551|B.1.5|Australia|2020-04-02	Oceania|hCoV-19/Australia/WA62/2020|EPI ISL 512715|B.1.247|Australia|2020-05-07	0.0001712967	Oceania
Oceania|hCoV-19/Australia/SAP015/2020|EPI ISL 467990|B.1|Australia|2020-04-02	Oceania|hCoV-19/Australia/WA62/2020|EPI ISL 512715|B.1.247|Australia|2020-05-07	0.0002053815	Oceania
Oceania|hCoV-19/Australia/VIC1024/2020|EPI ISL 430531|B.1|Australia|2020-04-02	Oceania|hCoV-19/Australia/WA62/2020|EPI ISL 512715|B.1.247|Australia|2020-05-07	0.0002059734	Oceania
Oceania|hCoV-19/Australia/VIC814/2020|EPI ISL 427087|B.1.1|Australia|2020-04-02	Oceania|hCoV-19/Australia/WA62/2020|EPI ISL 512715|B.1.247|Australia|2020-05-07	0.0004483246	Oceania
Oceania|hCoV-19/Australia/VIC1234/2020|EPI ISL 430511|B.1.1|Australia|2020-04-02	Oceania|hCoV-19/Australia/WA62/2020|EPI ISL 512715|B.1.247|Australia|2020-05-07	0.0003453986	Oceania
Oceania|hCoV-19/Australia/VIC1231/2020|EPI ISL 561957|B.1|Australia|2020-04-02	Oceania|hCoV-19/Australia/WA62/2020|EPI ISL 512715|B.1.247|Australia|2020-05-07	0.0001726964	Oceania
Oceania|hCoV-19/Australia/ACT0073/2020|EPI ISL 498533|B.1.1|Australia|2020-04-02	Oceania|hCoV-19/Australia/WA62/2020|EPI ISL 512715|B.1.247|Australia|2020-05-07	0.0002771304	Oceania
Oceania|hCoV-19/Australia/TAS105/2020|EPI ISL 522571|B.1|Australia|2020-04-02	Oceania|hCoV-19/Australia/WA62/2020|EPI ISL 512715|B.1.247|Australia|2020-05-07	0.0001733430	Oceania
Oceania|hCoV-19/Australia/TAS173/2020|EPI ISL 522626|B.1.5|Australia|2020-04-02	Oceania|hCoV-19/Australia/WA62/2020|EPI ISL 512715|B.1.247|Australia|2020-05-07	0.0002445316	Oceania
Oceania|hCoV-19/Australia/VIC1881/2020|EPI ISL 480571|B.1.1|Australia|2020-04-02	Oceania|hCoV-19/Australia/WA62/2020|EPI ISL 512715|B.1.247|Australia|2020-05-07	0.0003165293	Oceania
Oceania|hCoV-19/Australia/VIC815/2020|EPI ISL 427088|B.1|Australia|2020-04-02	Oceania|hCoV-19/Australia/WA62/2020|EPI ISL 512715|B.1.247|Australia|2020-05-07	0.0003536257	Oceania
Oceania|hCoV-19/Australia/VIC813/2020|EPI ISL 427086|B.4|Australia|2020-04-02	Oceania|hCoV-19/Australia/WA62/2020|EPI ISL 512715|B.1.247|Australia|2020-05-07	0.0005340877	Oceania
Oceania|hCoV-19/Australia/VIC1046/2020|EPI ISL 430550|B.1|Australia|2020-04-03	Oceania|hCoV-19/Australia/WA62/2020|EPI ISL 512715|B.1.247|Australia|2020-05-07	0.0002381445	Oceania
Oceania|hCoV-19/Australia/VIC820/2020|EPI ISL 427092|B.1|Australia|2020-04-03	Oceania|hCoV-19/Australia/WA62/2020|EPI ISL 512715|B.1.247|Australia|2020-05-07	0.0002721586	Oceania
Oceania|hCoV-19/Australia/VIC828/2020|EPI ISL 427096|B.1.1|Australia|2020-04-03	Oceania|hCoV-19/Australia/WA62/2020|EPI ISL 512715|B.1.247|Australia|2020-05-07	0.0004423707	Oceania
Oceania|hCoV-19/New Zealand/20VR2096/2020|EPI ISL 548124|B.40|New Zealand|2020-04-03	Oceania|hCoV-19/Australia/WA62/2020|EPI ISL 512715|B.1.247|Australia|2020-05-07	0.0005104964	Oceania
Oceania|hCoV-19/Australia/SAP226/2020|EPI ISL 468024|B.1.1.1|Australia|2020-04-03	Oceania|hCoV-19/Australia/WA62/2020|EPI ISL 512715|B.1.247|Australia|2020-05-07	0.0004764452	Oceania
Oceania|hCoV-19/Australia/VIC1041/2020|EPI ISL 430536|B.1|Australia|2020-04-03	Oceania|hCoV-19/Australia/WA62/2020|EPI ISL 512715|B.1.247|Australia|2020-05-07	0.0002041104	Oceania
Oceania|hCoV-19/Australia/VIC824/2020|EPI ISL 427095|B.1|Australia|2020-04-03	Oceania|hCoV-19/Australia/WA62/2020|EPI ISL 512715|B.1.247|Australia|2020-05-07	0.0002721586	Oceania
Oceania|hCoV-19/Australia/SAP437/2020|EPI ISL 508128|B.1.1|Australia|2020-04-03	Oceania|hCoV-19/Australia/WA62/2020|EPI ISL 512715|B.1.247|Australia|2020-05-07	0.0004423833	Oceania
Oceania|hCoV-19/Australia/QLD967/2020|EPI ISL 530232|B.1|Australia|2020-04-03	Oceania|hCoV-19/Australia/WA62/2020|EPI ISL 512715|B.1.247|Australia|2020-05-07	0.0002041104	Oceania
Oceania|hCoV-19/Australia/NSW301/2020|EPI ISL 451565|B.4|Australia|2020-04-03	Oceania|hCoV-19/Australia/WA62/2020|EPI ISL 512715|B.1.247|Australia|2020-05-07	0.0006126445	Oceania
Oceania|hCoV-19/Australia/NSW287/2020|EPI ISL 451551|B.1.1|Australia|2020-04-03	Oceania|hCoV-19/Australia/WA62/2020|EPI ISL 512715|B.1.247|Australia|2020-05-07	0.0003402757	Oceania
Oceania|hCoV-19/Australia/NSW269/2020|EPI ISL 451534|B.1|Australia|2020-04-03	Oceania|hCoV-19/Australia/WA62/2020|EPI ISL 512715|B.1.247|Australia|2020-05-07	0.0002381420	Oceania
Oceania|hCoV-19/Australia/WA13/2020|EPI ISL 470831|B.1|Australia|2020-04-03	Oceania|hCoV-19/Australia/WA62/2020|EPI ISL 512715|B.1.247|Australia|2020-05-07	0.0002721958	Oceania
Oceania|hCoV-19/Australia/VIC1039/2020|EPI ISL 430535|B.1.1.8|Australia|2020-04-03	Oceania|hCoV-19/Australia/WA62/2020|EPI ISL 512715|B.1.247|Australia|2020-05-07	0.0004095458	Oceania
Oceania|hCoV-19/Australia/VIC821/2020|EPI ISL 427093|B.1.5|Australia|2020-04-03	Oceania|hCoV-19/Australia/WA62/2020|EPI ISL 512715|B.1.247|Australia|2020-05-07	0.0002056661	Oceania
Oceania|hCoV-19/Australia/VIC1045/2020|EPI ISL 430546|B.1|Australia|2020-04-03	Oceania|hCoV-19/Australia/WA62/2020|EPI ISL 512715|B.1.247|Australia|2020-05-07	0.0002057763	Oceania
Oceania|hCoV-19/Australia/VIC1044/2020|EPI ISL 430540|B.3|Australia|2020-04-03	Oceania|hCoV-19/Australia/WA62/2020|EPI ISL 512715|B.1.247|Australia|2020-05-07	0.0004469528	Oceania
Oceania|hCoV-19/Australia/SAP145/2020|EPI ISL 467987|B.1|Australia|2020-04-03	Oceania|hCoV-19/Australia/WA62/2020|EPI ISL 512715|B.1.247|Australia|2020-05-07	0.0002418802	Oceania
Oceania|hCoV-19/Australia/VIC1038/2020|EPI ISL 430534|B.1.1|Australia|2020-04-03	Oceania|hCoV-19/Australia/WA62/2020|EPI ISL 512715|B.1.247|Australia|2020-05-07	0.0003460444	Oceania
Oceania|hCoV-19/New Zealand/20VR2055/2020|EPI ISL 456350|B.1.1|New Zealand|2020-04-03	Oceania|hCoV-19/Australia/WA62/2020|EPI ISL 512715|B.1.247|Australia|2020-05-07	0.0003121463	Oceania
Oceania|hCoV-19/New Zealand/20VR1947/2020|EPI ISL 456318|B.31|New Zealand|2020-04-03	Oceania|hCoV-19/Australia/WA62/2020|EPI ISL 512715|B.1.247|Australia|2020-05-07	0.0006592087	Oceania
Oceania|hCoV-19/New Zealand/20VR1927/2020|EPI ISL 456311|B.1|New Zealand|2020-04-03	Oceania|hCoV-19/Australia/WA62/2020|EPI ISL 512715|B.1.247|Australia|2020-05-07	0.0002081241	Oceania
Oceania|hCoV-19/New Zealand/20VR1928/2020|EPI ISL 456312|B|New Zealand|2020-04-03	Oceania|hCoV-19/Australia/WA62/2020|EPI ISL 512715|B.1.247|Australia|2020-05-07	0.0002774549	Oceania
Oceania|hCoV-19/Australia/VIC818/2020|EPI ISL 427090|B.1.22|Australia|2020-04-03	Oceania|hCoV-19/Australia/WA62/2020|EPI ISL 512715|B.1.247|Australia|2020-05-07	0.0003825683	Oceania
Oceania|hCoV-19/Australia/SAP247/2020|EPI ISL 483081|B.1|Australia|2020-04-03	Oceania|hCoV-19/Australia/WA62/2020|EPI ISL 512715|B.1.247|Australia|2020-05-07	0.0002785320	Oceania
Oceania|hCoV-19/Australia/VIC816/2020|EPI ISL 427089|B.1.5|Australia|2020-04-03	Oceania|hCoV-19/Australia/WA62/2020|EPI ISL 512715|B.1.247|Australia|2020-05-07	0.0003153805	Oceania
Oceania|hCoV-19/New Zealand/20VR1929/2020|EPI ISL 456313|B|New Zealand|2020-04-03	Oceania|hCoV-19/Australia/WA62/2020|EPI ISL 512715|B.1.247|Australia|2020-05-07	0.0002498202	Oceania
Oceania|hCoV-19/Australia/VIC837/2020|EPI ISL 427101|B.1.22|Australia|2020-04-04	Oceania|hCoV-19/Australia/WA62/2020|EPI ISL 512715|B.1.247|Australia|2020-05-07	0.0003402119	Oceania
Oceania|hCoV-19/Australia/NSW2544/2020|EPI ISL 527045|B.1|Australia|2020-04-04	Oceania|hCoV-19/Australia/WA62/2020|EPI ISL 512715|B.1.247|Australia|2020-05-07	0.0002381338	Oceania
Oceania|hCoV-19/Australia/NSW2543/2020|EPI ISL 527044|B.1|Australia|2020-04-04	Oceania|hCoV-19/Australia/WA62/2020|EPI ISL 512715|B.1.247|Australia|2020-05-07	0.0003062079	Oceania
Oceania|hCoV-19/Australia/NSW2550/2020|EPI ISL 527051|B.1.98|Australia|2020-04-04	Oceania|hCoV-19/Australia/WA62/2020|EPI ISL 512715|B.1.247|Australia|2020-05-07	0.0003061990	Oceania
Oceania|hCoV-19/Australia/VIC848/2020|EPI ISL 427108|B.1|Australia|2020-04-04	Oceania|hCoV-19/Australia/WA62/2020|EPI ISL 512715|B.1.247|Australia|2020-05-07	0.0002381449	Oceania
Oceania|hCoV-19/Australia/NSW2548/2020|EPI ISL 527049|B.1.98|Australia|2020-04-04	Oceania|hCoV-19/Australia/WA62/2020|EPI ISL 512715|B.1.247|Australia|2020-05-07	0.0004083290	Oceania
Oceania|hCoV-19/Australia/NSW2536/2020|EPI ISL 527039|B.1.98|Australia|2020-04-04	Oceania|hCoV-19/Australia/WA62/2020|EPI ISL 512715|B.1.247|Australia|2020-05-07	0.0003742938	Oceania
Oceania|hCoV-19/Australia/NSW2547/2020|EPI ISL 527048|B.1|Australia|2020-04-04	Oceania|hCoV-19/Australia/WA62/2020|EPI ISL 512715|B.1.247|Australia|2020-05-07	0.0002381587	Oceania
Oceania|hCoV-19/Australia/VIC843/2020|EPI ISL 427103|B.1.5|Australia|2020-04-04	Oceania|hCoV-19/Australia/WA62/2020|EPI ISL 512715|B.1.247|Australia|2020-05-07	0.0002041199	Oceania
Oceania|hCoV-19/Australia/VIC842/2020|EPI ISL 427102|B.1|Australia|2020-04-04	Oceania|hCoV-19/Australia/WA62/2020|EPI ISL 512715|B.1.247|Australia|2020-05-07	0.0003402222	Oceania
Oceania|hCoV-19/Australia/NSW2551/2020|EPI ISL 527052|B.1.98|Australia|2020-04-04	Oceania|hCoV-19/Australia/WA62/2020|EPI ISL 512715|B.1.247|Australia|2020-05-07	0.0004083480	Oceania
Oceania|hCoV-19/Australia/NSW2545/2020|EPI ISL 527046|B.40|Australia|2020-04-04	Oceania|hCoV-19/Australia/WA62/2020|EPI ISL 512715|B.1.247|Australia|2020-05-07	0.0004764311	Oceania
Oceania|hCoV-19/Australia/NSW2549/2020|EPI ISL 527050|B.1.98|Australia|2020-04-04	Oceania|hCoV-19/Australia/WA62/2020|EPI ISL 512715|B.1.247|Australia|2020-05-07	0.0005104907	Oceania
Oceania|hCoV-19/Australia/VIC846/2020|EPI ISL 427106|B.4|Australia|2020-04-04	Oceania|hCoV-19/Australia/WA62/2020|EPI ISL 512715|B.1.247|Australia|2020-05-07	0.0005785597	Oceania
Oceania|hCoV-19/Australia/VIC845/2020|EPI ISL 427105|B.1.22|Australia|2020-04-04	Oceania|hCoV-19/Australia/WA62/2020|EPI ISL 512715|B.1.247|Australia|2020-05-07	0.0003742589	Oceania
Oceania|hCoV-19/Australia/NSW2542/2020|EPI ISL 527043|B.1|Australia|2020-04-04	Oceania|hCoV-19/Australia/WA62/2020|EPI ISL 512715|B.1.247|Australia|2020-05-07	0.0002721792	Oceania
Oceania|hCoV-19/Australia/VIC1062/2020|EPI ISL 430578|B.1.5|Australia|2020-04-04	Oceania|hCoV-19/Australia/WA62/2020|EPI ISL 512715|B.1.247|Australia|2020-05-07	0.0003402698	Oceania
Oceania|hCoV-19/Australia/NSW298/2020|EPI ISL 451562|B.1.5|Australia|2020-04-04	Oceania|hCoV-19/Australia/WA62/2020|EPI ISL 512715|B.1.247|Australia|2020-05-07	0.0003402499	Oceania
Oceania|hCoV-19/Australia/NSW295/2020|EPI ISL 451559|B.4|Australia|2020-04-04	Oceania|hCoV-19/Australia/WA62/2020|EPI ISL 512715|B.1.247|Australia|2020-05-07	0.0005104814	Oceania
Oceania|hCoV-19/Australia/NSW296/2020|EPI ISL 451560|B.1.1|Australia|2020-04-04	Oceania|hCoV-19/Australia/WA62/2020|EPI ISL 512715|B.1.247|Australia|2020-05-07	0.0003402757	Oceania
Oceania|hCoV-19/Australia/NSW309/2020|EPI ISL 451573|B.1.5|Australia|2020-04-04	Oceania|hCoV-19/Australia/WA62/2020|EPI ISL 512715|B.1.247|Australia|2020-05-07	0.0002381601	Oceania
Oceania|hCoV-19/New Zealand/20VR2063/2020|EPI ISL 456355|B.1.1|New Zealand|2020-04-04	Oceania|hCoV-19/Australia/WA62/2020|EPI ISL 512715|B.1.247|Australia|2020-05-07	0.0003062418	Oceania
Oceania|hCoV-19/New Zealand/20VR1936/2020|EPI ISL 456315|B.1|New Zealand|2020-04-04	Oceania|hCoV-19/Australia/WA62/2020|EPI ISL 512715|B.1.247|Australia|2020-05-07	0.0002722498	Oceania
Oceania|hCoV-19/Australia/VIC851/2020|EPI ISL 427111|B.1.1|Australia|2020-04-04	Oceania|hCoV-19/Australia/WA62/2020|EPI ISL 512715|B.1.247|Australia|2020-05-07	0.0003403912	Oceania
Oceania|hCoV-19/Australia/VIC849/2020|EPI ISL 427109|B.1|Australia|2020-04-04	Oceania|hCoV-19/Australia/WA62/2020|EPI ISL 512715|B.1.247|Australia|2020-05-07	0.0002042215	Oceania
Oceania|hCoV-19/Australia/VIC850/2020|EPI ISL 427110|B.1.1|Australia|2020-04-04	Oceania|hCoV-19/Australia/WA62/2020|EPI ISL 512715|B.1.247|Australia|2020-05-07	0.0003071610	Oceania
Oceania|hCoV-19/Australia/VIC852/2020|EPI ISL 427112|B.1.1|Australia|2020-04-04	Oceania|hCoV-19/Australia/WA62/2020|EPI ISL 512715|B.1.247|Australia|2020-05-07	0.0002751390	Oceania
Oceania|hCoV-19/Australia/VIC829/2020|EPI ISL 427097|B.1.5|Australia|2020-04-04	Oceania|hCoV-19/Australia/WA62/2020|EPI ISL 512715|B.1.247|Australia|2020-05-07	0.0002420088	Oceania
Oceania|hCoV-19/Australia/VIC1276/2020|EPI ISL 430685|B.1.1.10|Australia|2020-04-04	Oceania|hCoV-19/Australia/WA62/2020|EPI ISL 512715|B.1.247|Australia|2020-05-07	0.0004510134	Oceania
Oceania|hCoV-19/Australia/VIC834/2020|EPI ISL 427099|B.1|Australia|2020-04-04	Oceania|hCoV-19/Australia/WA62/2020|EPI ISL 512715|B.1.247|Australia|2020-05-07	0.0002467848	Oceania
Oceania|hCoV-19/Australia/VIC844/2020|EPI ISL 427104|B.1.5|Australia|2020-04-04	Oceania|hCoV-19/Australia/WA62/2020|EPI ISL 512715|B.1.247|Australia|2020-05-07	0.0002846093	Oceania
Oceania|hCoV-19/New Zealand/20VR2097/2020|EPI ISL 456376|B.1.370|New Zealand|2020-04-05	Oceania|hCoV-19/Australia/WA62/2020|EPI ISL 512715|B.1.247|Australia|2020-05-07	0.0002721585	Oceania
Oceania|hCoV-19/Australia/VIC857/2020|EPI ISL 427116|B.1|Australia|2020-04-05	Oceania|hCoV-19/Australia/WA62/2020|EPI ISL 512715|B.1.247|Australia|2020-05-07	0.0002381338	Oceania
Oceania|hCoV-19/Australia/VIC858/2020|EPI ISL 427117|B.1.1|Australia|2020-04-05	Oceania|hCoV-19/Australia/WA62/2020|EPI ISL 512715|B.1.247|Australia|2020-05-07	0.0003402638	Oceania
Oceania|hCoV-19/Australia/VIC860/2020|EPI ISL 427118|B.1.1|Australia|2020-04-05	Oceania|hCoV-19/Australia/WA62/2020|EPI ISL 512715|B.1.247|Australia|2020-05-07	0.0003062311	Oceania
Oceania|hCoV-19/Australia/VIC876/2020|EPI ISL 427131|B.1.1.33|Australia|2020-04-05	Oceania|hCoV-19/Australia/WA62/2020|EPI ISL 512715|B.1.247|Australia|2020-05-07	0.0003742979	Oceania
Oceania|hCoV-19/Australia/SAP441/2020|EPI ISL 508132|B.1.1|Australia|2020-04-05	Oceania|hCoV-19/Australia/WA62/2020|EPI ISL 512715|B.1.247|Australia|2020-05-07	0.0003742980	Oceania
Oceania|hCoV-19/Australia/NSW2132/2020|EPI ISL 500625|B.1|Australia|2020-04-05	Oceania|hCoV-19/Australia/WA62/2020|EPI ISL 512715|B.1.247|Australia|2020-05-07	0.0003062168	Oceania
Oceania|hCoV-19/Australia/VIC869/2020|EPI ISL 427124|B.3|Australia|2020-04-05	Oceania|hCoV-19/Australia/WA62/2020|EPI ISL 512715|B.1.247|Australia|2020-05-07	0.0004083381	Oceania
Oceania|hCoV-19/Australia/VIC863/2020|EPI ISL 427120|B.1|Australia|2020-04-05	Oceania|hCoV-19/Australia/WA62/2020|EPI ISL 512715|B.1.247|Australia|2020-05-07	0.0002041104	Oceania
Oceania|hCoV-19/Australia/NSW275/2020|EPI ISL 451539|B.6|Australia|2020-04-05	Oceania|hCoV-19/Australia/WA62/2020|EPI ISL 512715|B.1.247|Australia|2020-05-07	0.0006126445	Oceania
Oceania|hCoV-19/Australia/WA99/2020|EPI ISL 512752|B.1.1|Australia|2020-04-05	Oceania|hCoV-19/Australia/WA62/2020|EPI ISL 512715|B.1.247|Australia|2020-05-07	0.0004764593	Oceania
Oceania|hCoV-19/Australia/NSW2131/2020|EPI ISL 500624|B.1|Australia|2020-04-05	Oceania|hCoV-19/Australia/WA62/2020|EPI ISL 512715|B.1.247|Australia|2020-05-07	0.0003402357	Oceania
Oceania|hCoV-19/New Zealand/20VR2059/2020|EPI ISL 456353|B.1|New Zealand|2020-04-05	Oceania|hCoV-19/Australia/WA62/2020|EPI ISL 512715|B.1.247|Australia|2020-05-07	0.0002722453	Oceania
Oceania|hCoV-19/Australia/VIC870/2020|EPI ISL 427125|B.1.5|Australia|2020-04-05	Oceania|hCoV-19/Australia/WA62/2020|EPI ISL 512715|B.1.247|Australia|2020-05-07	0.0001706013	Oceania
Oceania|hCoV-19/Australia/VIC1071/2020|EPI ISL 430581|B.1|Australia|2020-04-05	Oceania|hCoV-19/Australia/WA62/2020|EPI ISL 512715|B.1.247|Australia|2020-05-07	0.0002048295	Oceania
Oceania|hCoV-19/Australia/VIC873/2020|EPI ISL 427128|B.1|Australia|2020-04-05	Oceania|hCoV-19/Australia/WA62/2020|EPI ISL 512715|B.1.247|Australia|2020-05-07	0.0002733091	Oceania
Oceania|hCoV-19/Australia/WA83/2020|EPI ISL 512736|B.1.1|Australia|2020-04-05	Oceania|hCoV-19/Australia/WA62/2020|EPI ISL 512715|B.1.247|Australia|2020-05-07	0.0004521262	Oceania
Oceania|hCoV-19/Australia/VIC872/2020|EPI ISL 427127|B.52|Australia|2020-04-05	Oceania|hCoV-19/Australia/WA62/2020|EPI ISL 512715|B.1.247|Australia|2020-05-07	0.0005597839	Oceania
Oceania|hCoV-19/New Zealand/20VR2098/2020|EPI ISL 548125|B.1.1|New Zealand|2020-04-05	Oceania|hCoV-19/Australia/WA62/2020|EPI ISL 512715|B.1.247|Australia|2020-05-07	0.0002842575	Oceania
Oceania|hCoV-19/New Zealand/20VR2092/2020|EPI ISL 456373|B.1|New Zealand|2020-04-05	Oceania|hCoV-19/Australia/WA62/2020|EPI ISL 512715|B.1.247|Australia|2020-05-07	0.0002132253	Oceania
Oceania|hCoV-19/Australia/SAP027/2020|EPI ISL 468009|B.1|Australia|2020-04-06	Oceania|hCoV-19/Australia/WA62/2020|EPI ISL 512715|B.1.247|Australia|2020-05-07	0.0002041069	Oceania
Oceania|hCoV-19/Australia/VIC881/2020|EPI ISL 427135|B.1.1|Australia|2020-04-06	Oceania|hCoV-19/Australia/WA62/2020|EPI ISL 512715|B.1.247|Australia|2020-05-07	0.0003743263	Oceania
Oceania|hCoV-19/Australia/VIC883/2020|EPI ISL 427136|B.1.356|Australia|2020-04-06	Oceania|hCoV-19/Australia/WA62/2020|EPI ISL 512715|B.1.247|Australia|2020-05-07	0.0003062927	Oceania
Oceania|hCoV-19/Australia/WA15/2020|EPI ISL 470833|B.1|Australia|2020-04-06	Oceania|hCoV-19/Australia/WA62/2020|EPI ISL 512715|B.1.247|Australia|2020-05-07	0.0002721870	Oceania
Oceania|hCoV-19/Australia/VIC884/2020|EPI ISL 427137|B.1|Australia|2020-04-06	Oceania|hCoV-19/Australia/WA62/2020|EPI ISL 512715|B.1.247|Australia|2020-05-07	0.0002042450	Oceania
Oceania|hCoV-19/Australia/VIC1080/2020|EPI ISL 430579|B.1|Australia|2020-04-06	Oceania|hCoV-19/Australia/WA62/2020|EPI ISL 512715|B.1.247|Australia|2020-05-07	0.0003062025	Oceania
Oceania|hCoV-19/Australia/NSW2577/2020|EPI ISL 527062|B.1|Australia|2020-04-06	Oceania|hCoV-19/Australia/WA62/2020|EPI ISL 512715|B.1.247|Australia|2020-05-07	0.0002381587	Oceania
Oceania|hCoV-19/Australia/NSW544/2020|EPI ISL 455083|B.1.5|Australia|2020-04-06	Oceania|hCoV-19/Australia/WA62/2020|EPI ISL 512715|B.1.247|Australia|2020-05-07	0.0003062328	Oceania
Oceania|hCoV-19/Australia/NSW381/2020|EPI ISL 451641|B.1.5|Australia|2020-04-06	Oceania|hCoV-19/Australia/WA62/2020|EPI ISL 512715|B.1.247|Australia|2020-05-07	0.0002041270	Oceania
Oceania|hCoV-19/Australia/NSW321/2020|EPI ISL 451583|B.1|Australia|2020-04-06	Oceania|hCoV-19/Australia/WA62/2020|EPI ISL 512715|B.1.247|Australia|2020-05-07	0.0002721807	Oceania
Oceania|hCoV-19/Australia/VIC887/2020|EPI ISL 427140|B.31|Australia|2020-04-06	Oceania|hCoV-19/Australia/WA62/2020|EPI ISL 512715|B.1.247|Australia|2020-05-07	0.0006491983	Oceania
Oceania|hCoV-19/Australia/VIC1089/2020|EPI ISL 430673|B.1.1|Australia|2020-04-06	Oceania|hCoV-19/Australia/WA62/2020|EPI ISL 512715|B.1.247|Australia|2020-05-07	0.0003089999	Oceania
Oceania|hCoV-19/Australia/VIC885/2020|EPI ISL 427138|B.1|Australia|2020-04-06	Oceania|hCoV-19/Australia/WA62/2020|EPI ISL 512715|B.1.247|Australia|2020-05-07	0.0002060730	Oceania
Oceania|hCoV-19/Australia/VIC1088/2020|EPI ISL 521864|B.6|Australia|2020-04-06	Oceania|hCoV-19/Australia/WA62/2020|EPI ISL 512715|B.1.247|Australia|2020-05-07	0.0004813141	Oceania
Oceania|hCoV-19/New Zealand/20VR2066/2020|EPI ISL 456357|B.31|New Zealand|2020-04-06	Oceania|hCoV-19/Australia/WA62/2020|EPI ISL 512715|B.1.247|Australia|2020-05-07	0.0006541483	Oceania
Oceania|hCoV-19/Australia/VIC888/2020|EPI ISL 427141|B.1|Australia|2020-04-06	Oceania|hCoV-19/Australia/WA62/2020|EPI ISL 512715|B.1.247|Australia|2020-05-07	0.0002414632	Oceania
Oceania|hCoV-19/Australia/VIC1078/2020|EPI ISL 430564|B.1|Australia|2020-04-06	Oceania|hCoV-19/Australia/WA62/2020|EPI ISL 512715|B.1.247|Australia|2020-05-07	0.0002440439	Oceania
Oceania|hCoV-19/Australia/WA44/2020|EPI ISL 470861|B.1|Australia|2020-04-07	Oceania|hCoV-19/Australia/WA62/2020|EPI ISL 512715|B.1.247|Australia|2020-05-07	0.0003062080	Oceania
Oceania|hCoV-19/Australia/VIC1112/2020|EPI ISL 430573|B.1|Australia|2020-04-07	Oceania|hCoV-19/Australia/WA62/2020|EPI ISL 512715|B.1.247|Australia|2020-05-07	0.0002041104	Oceania
Oceania|hCoV-19/Australia/SAP297/2020|EPI ISL 468025|B.1.5|Australia|2020-04-07	Oceania|hCoV-19/Australia/WA62/2020|EPI ISL 512715|B.1.247|Australia|2020-05-07	0.0002721839	Oceania
Oceania|hCoV-19/Australia/NSW383/2020|EPI ISL 451643|B.1.5|Australia|2020-04-07	Oceania|hCoV-19/Australia/WA62/2020|EPI ISL 512715|B.1.247|Australia|2020-05-07	0.0003742827	Oceania
Oceania|hCoV-19/Australia/NSW604/2020|EPI ISL 478716|B.1|Australia|2020-04-07	Oceania|hCoV-19/Australia/WA62/2020|EPI ISL 512715|B.1.247|Australia|2020-05-07	0.0003402559	Oceania
Oceania|hCoV-19/Australia/ACT0051/2020|EPI ISL 498518|B.1|Australia|2020-04-07	Oceania|hCoV-19/Australia/WA62/2020|EPI ISL 512715|B.1.247|Australia|2020-05-07	0.0002721958	Oceania
Oceania|hCoV-19/Australia/VIC1279/2020|EPI ISL 430678|B.1.1|Australia|2020-04-07	Oceania|hCoV-19/Australia/WA62/2020|EPI ISL 512715|B.1.247|Australia|2020-05-07	0.0003063249	Oceania
Oceania|hCoV-19/Australia/SAP298/2020|EPI ISL 468007|B.1.5|Australia|2020-04-07	Oceania|hCoV-19/Australia/WA62/2020|EPI ISL 512715|B.1.247|Australia|2020-05-07	0.0002726570	Oceania
Oceania|hCoV-19/Australia/VIC1094/2020|EPI ISL 430583|B.1.5|Australia|2020-04-07	Oceania|hCoV-19/Australia/WA62/2020|EPI ISL 512715|B.1.247|Australia|2020-05-07	0.0002387458	Oceania
Oceania|hCoV-19/Australia/VIC1110/2020|EPI ISL 430569|B.1.1|Australia|2020-04-07	Oceania|hCoV-19/Australia/WA62/2020|EPI ISL 512715|B.1.247|Australia|2020-05-07	0.0003421655	Oceania
Oceania|hCoV-19/Australia/VIC1109/2020|EPI ISL 430618|B.1|Australia|2020-04-07	Oceania|hCoV-19/Australia/WA62/2020|EPI ISL 512715|B.1.247|Australia|2020-05-07	0.0003078992	Oceania
Oceania|hCoV-19/Australia/VIC1113/2020|EPI ISL 430575|B.1|Australia|2020-04-07	Oceania|hCoV-19/Australia/WA62/2020|EPI ISL 512715|B.1.247|Australia|2020-05-07	0.0002740481	Oceania
Oceania|hCoV-19/Australia/WA43/2020|EPI ISL 470860|B.1|Australia|2020-04-07	Oceania|hCoV-19/Australia/WA62/2020|EPI ISL 512715|B.1.247|Australia|2020-05-07	0.0003097797	Oceania
Oceania|hCoV-19/Australia/VIC1106/2020|EPI ISL 430588|B.1.265|Australia|2020-04-07	Oceania|hCoV-19/Australia/WA62/2020|EPI ISL 512715|B.1.247|Australia|2020-05-07	0.0002755324	Oceania
Oceania|hCoV-19/Australia/TAS60/2020|EPI ISL 522733|B.1|Australia|2020-04-07	Oceania|hCoV-19/Australia/WA62/2020|EPI ISL 512715|B.1.247|Australia|2020-05-07	0.0002765322	Oceania
Oceania|hCoV-19/New Zealand/20VR2046/2020|EPI ISL 456345|B.1.5|New Zealand|2020-04-07	Oceania|hCoV-19/Australia/WA62/2020|EPI ISL 512715|B.1.247|Australia|2020-05-07	0.0001749457	Oceania
Oceania|hCoV-19/New Zealand/20VR2072/2020|EPI ISL 456359|B|New Zealand|2020-04-07	Oceania|hCoV-19/Australia/WA62/2020|EPI ISL 512715|B.1.247|Australia|2020-05-07	0.0003879199	Oceania
Oceania|hCoV-19/Australia/VIC1111/2020|EPI ISL 430570|B.1|Australia|2020-04-07	Oceania|hCoV-19/Australia/WA62/2020|EPI ISL 512715|B.1.247|Australia|2020-05-07	0.0002120139	Oceania
Oceania|hCoV-19/Australia/SAP301/2020|EPI ISL 467986|B.1|Australia|2020-04-07	Oceania|hCoV-19/Australia/WA62/2020|EPI ISL 512715|B.1.247|Australia|2020-05-07	0.0006759015	Oceania
Oceania|hCoV-19/Australia/VIC1092/2020|EPI ISL 430582|B.1|Australia|2020-04-07	Oceania|hCoV-19/Australia/WA62/2020|EPI ISL 512715|B.1.247|Australia|2020-05-07	0.0002498774	Oceania
Oceania|hCoV-19/Australia/VIC1280/2020|EPI ISL 430709|B.1.1|Australia|2020-04-07	Oceania|hCoV-19/Australia/WA62/2020|EPI ISL 512715|B.1.247|Australia|2020-05-07	0.0003152398	Oceania
Oceania|hCoV-19/Australia/WA45/2020|EPI ISL 470862|B.1|Australia|2020-04-08	Oceania|hCoV-19/Australia/WA62/2020|EPI ISL 512715|B.1.247|Australia|2020-05-07	0.0003742700	Oceania
Oceania|hCoV-19/Australia/QLD969/2020|EPI ISL 530233|B.1|Australia|2020-04-08	Oceania|hCoV-19/Australia/WA62/2020|EPI ISL 512715|B.1.247|Australia|2020-05-07	0.0002041104	Oceania
Oceania|hCoV-19/Australia/WA17/2020|EPI ISL 470835|B.1|Australia|2020-04-08	Oceania|hCoV-19/Australia/WA62/2020|EPI ISL 512715|B.1.247|Australia|2020-05-07	0.0002721870	Oceania
Oceania|hCoV-19/Australia/NSW595/2020|EPI ISL 478707|B.1.1|Australia|2020-04-08	Oceania|hCoV-19/Australia/WA62/2020|EPI ISL 512715|B.1.247|Australia|2020-05-07	0.0003402757	Oceania
Oceania|hCoV-19/Australia/NSW603/2020|EPI ISL 478715|B.1|Australia|2020-04-08	Oceania|hCoV-19/Australia/WA62/2020|EPI ISL 512715|B.1.247|Australia|2020-05-07	0.0003402559	Oceania
Oceania|hCoV-19/Australia/NSW302/2020|EPI ISL 451566|B.1.5|Australia|2020-04-08	Oceania|hCoV-19/Australia/WA62/2020|EPI ISL 512715|B.1.247|Australia|2020-05-07	0.0002381643	Oceania
Oceania|hCoV-19/Australia/NSW294/2020|EPI ISL 451558|B.1.1.33|Australia|2020-04-08	Oceania|hCoV-19/Australia/WA62/2020|EPI ISL 512715|B.1.247|Australia|2020-05-07	0.0003743110	Oceania
Oceania|hCoV-19/Australia/NSW352/2020|EPI ISL 451613|B.1.5|Australia|2020-04-08	Oceania|hCoV-19/Australia/WA62/2020|EPI ISL 512715|B.1.247|Australia|2020-05-07	0.0002041270	Oceania
Oceania|hCoV-19/Australia/WA60/2020|EPI ISL 512713|B.1|Australia|2020-04-08	Oceania|hCoV-19/Australia/WA62/2020|EPI ISL 512715|B.1.247|Australia|2020-05-07	0.0003062081	Oceania
Oceania|hCoV-19/Australia/WA104/2020|EPI ISL 512757|B.1|Australia|2020-04-08	Oceania|hCoV-19/Australia/WA62/2020|EPI ISL 512715|B.1.247|Australia|2020-05-07	0.0003062081	Oceania
Oceania|hCoV-19/Australia/WA61/2020|EPI ISL 512714|B.1|Australia|2020-04-08	Oceania|hCoV-19/Australia/WA62/2020|EPI ISL 512715|B.1.247|Australia|2020-05-07	0.0002721873	Oceania
Oceania|hCoV-19/Australia/VIC1135/2020|EPI ISL 430601|B.1.370|Australia|2020-04-08	Oceania|hCoV-19/Australia/WA62/2020|EPI ISL 512715|B.1.247|Australia|2020-05-07	0.0003062096	Oceania
Oceania|hCoV-19/Australia/VIC1281/2020|EPI ISL 430676|B.1.1|Australia|2020-04-08	Oceania|hCoV-19/Australia/WA62/2020|EPI ISL 512715|B.1.247|Australia|2020-05-07	0.0003403796	Oceania
Oceania|hCoV-19/Australia/VIC1119/2020|EPI ISL 430567|B.1|Australia|2020-04-08	Oceania|hCoV-19/Australia/WA62/2020|EPI ISL 512715|B.1.247|Australia|2020-05-07	0.0002043736	Oceania
Oceania|hCoV-19/Australia/VIC899/2020|EPI ISL 427149|B.52|Australia|2020-04-08	Oceania|hCoV-19/Australia/WA62/2020|EPI ISL 512715|B.1.247|Australia|2020-05-07	0.0005809843	Oceania
Oceania|hCoV-19/Australia/VIC-CBA5/2020|EPI ISL 430065|B.1.1.71|Australia|2020-04-08	Oceania|hCoV-19/Australia/WA62/2020|EPI ISL 512715|B.1.247|Australia|2020-05-07	0.0004101318	Oceania
Oceania|hCoV-19/Australia/VIC1139/2020|EPI ISL 430610|B.1|Australia|2020-04-08	Oceania|hCoV-19/Australia/WA62/2020|EPI ISL 512715|B.1.247|Australia|2020-05-07	0.0003081326	Oceania
Oceania|hCoV-19/Australia/VIC1134/2020|EPI ISL 430600|B.1|Australia|2020-04-08	Oceania|hCoV-19/Australia/WA62/2020|EPI ISL 512715|B.1.247|Australia|2020-05-07	0.0002054029	Oceania
Oceania|hCoV-19/Australia/VIC1143/2020|EPI ISL 430614|B.1.1|Australia|2020-04-08	Oceania|hCoV-19/Australia/WA62/2020|EPI ISL 512715|B.1.247|Australia|2020-05-07	0.0003081796	Oceania
Oceania|hCoV-19/Australia/VIC1137/2020|EPI ISL 430607|B.1|Australia|2020-04-08	Oceania|hCoV-19/Australia/WA62/2020|EPI ISL 512715|B.1.247|Australia|2020-05-07	0.0001711889	Oceania
Oceania|hCoV-19/Australia/VIC1138/2020|EPI ISL 430609|B.1.1|Australia|2020-04-08	Oceania|hCoV-19/Australia/WA62/2020|EPI ISL 512715|B.1.247|Australia|2020-05-07	0.0002739800	Oceania
Oceania|hCoV-19/Australia/VIC-CBA6/2020|EPI ISL 430066|B.1|Australia|2020-04-08	Oceania|hCoV-19/Australia/WA62/2020|EPI ISL 512715|B.1.247|Australia|2020-05-07	0.0003455493	Oceania
Oceania|hCoV-19/Australia/VIC1136/2020|EPI ISL 430606|B|Australia|2020-04-08	Oceania|hCoV-19/Australia/WA62/2020|EPI ISL 512715|B.1.247|Australia|2020-05-07	0.0004861222	Oceania
Oceania|hCoV-19/New Zealand/20VR2074/2020|EPI ISL 456361|B.1.1|New Zealand|2020-04-08	Oceania|hCoV-19/Australia/WA62/2020|EPI ISL 512715|B.1.247|Australia|2020-05-07	0.0002096448	Oceania
Oceania|hCoV-19/Australia/VIC1140/2020|EPI ISL 430611|B.1|Australia|2020-04-08	Oceania|hCoV-19/Australia/WA62/2020|EPI ISL 512715|B.1.247|Australia|2020-05-07	0.0003168262	Oceania
Oceania|hCoV-19/Australia/VIC1363/2020|EPI ISL 561517|B.1.1|Australia|2020-04-08	Oceania|hCoV-19/Australia/WA62/2020|EPI ISL 512715|B.1.247|Australia|2020-05-07	0.0003177770	Oceania
Oceania|hCoV-19/Australia/VIC1127/2020|EPI ISL 430608|B.1.1|Australia|2020-04-08	Oceania|hCoV-19/Australia/WA62/2020|EPI ISL 512715|B.1.247|Australia|2020-05-07	0.0002851189	Oceania
Oceania|hCoV-19/Australia/VIC1132/2020|EPI ISL 430593|B.1|Australia|2020-04-08	Oceania|hCoV-19/Australia/WA62/2020|EPI ISL 512715|B.1.247|Australia|2020-05-07	0.0002739182	Oceania
Oceania|hCoV-19/Australia/QLD966/2020|EPI ISL 530234|B.1|Australia|2020-04-09	Oceania|hCoV-19/Australia/WA62/2020|EPI ISL 512715|B.1.247|Australia|2020-05-07	0.0002721840	Oceania
Oceania|hCoV-19/Australia/VIC1159/2020|EPI ISL 430604|B.1.370|Australia|2020-04-09	Oceania|hCoV-19/Australia/WA62/2020|EPI ISL 512715|B.1.247|Australia|2020-05-07	0.0002721665	Oceania
Oceania|hCoV-19/Australia/NSW2437/2020|EPI ISL 527017|B.1.1.33|Australia|2020-04-09	Oceania|hCoV-19/Australia/WA62/2020|EPI ISL 512715|B.1.247|Australia|2020-05-07	0.0004083334	Oceania
Oceania|hCoV-19/Australia/NSW2534/2020|EPI ISL 527038|B.1.98|Australia|2020-04-09	Oceania|hCoV-19/Australia/WA62/2020|EPI ISL 512715|B.1.247|Australia|2020-05-07	0.0004083290	Oceania
Oceania|hCoV-19/Australia/NSW673/2020|EPI ISL 513316|B.1.1.33|Australia|2020-04-09	Oceania|hCoV-19/Australia/WA62/2020|EPI ISL 512715|B.1.247|Australia|2020-05-07	0.0004083478	Oceania
Oceania|hCoV-19/Australia/NSW602/2020|EPI ISL 478714|B.1|Australia|2020-04-09	Oceania|hCoV-19/Australia/WA62/2020|EPI ISL 512715|B.1.247|Australia|2020-05-07	0.0003402559	Oceania
Oceania|hCoV-19/Australia/VIC1161/2020|EPI ISL 430615|B.1|Australia|2020-04-09	Oceania|hCoV-19/Australia/WA62/2020|EPI ISL 512715|B.1.247|Australia|2020-05-07	0.0003062579	Oceania
Oceania|hCoV-19/Australia/VIC1284/2020|EPI ISL 430701|B.1.5|Australia|2020-04-09	Oceania|hCoV-19/Australia/WA62/2020|EPI ISL 512715|B.1.247|Australia|2020-05-07	0.0002042867	Oceania
Oceania|hCoV-19/Australia/VIC1158/2020|EPI ISL 430602|B.1.1|Australia|2020-04-09	Oceania|hCoV-19/Australia/WA62/2020|EPI ISL 512715|B.1.247|Australia|2020-05-07	0.0003065440	Oceania
Oceania|hCoV-19/Australia/VIC1160/2020|EPI ISL 430605|B.1.370|Australia|2020-04-09	Oceania|hCoV-19/Australia/WA62/2020|EPI ISL 512715|B.1.247|Australia|2020-05-07	0.0002396569	Oceania
Oceania|hCoV-19/Australia/VIC1162/2020|EPI ISL 430616|B.1|Australia|2020-04-09	Oceania|hCoV-19/Australia/WA62/2020|EPI ISL 512715|B.1.247|Australia|2020-05-07	0.0001712182	Oceania
Oceania|hCoV-19/Australia/VIC1355/2020|EPI ISL 430638|B.1.1|Australia|2020-04-09	Oceania|hCoV-19/Australia/WA62/2020|EPI ISL 512715|B.1.247|Australia|2020-05-07	0.0002740551	Oceania
Oceania|hCoV-19/Australia/VIC1248/2020|EPI ISL 436114|B.1.5|Australia|2020-04-09	Oceania|hCoV-19/Australia/WA62/2020|EPI ISL 512715|B.1.247|Australia|2020-05-07	0.0002055110	Oceania
Oceania|hCoV-19/Australia/SAP095/2020|EPI ISL 451129|B.1|Australia|2020-04-09	Oceania|hCoV-19/Australia/WA62/2020|EPI ISL 512715|B.1.247|Australia|2020-05-07	0.0004113006	Oceania
Oceania|hCoV-19/Australia/VIC1247/2020|EPI ISL 436113|B.1.1|Australia|2020-04-09	Oceania|hCoV-19/Australia/WA62/2020|EPI ISL 512715|B.1.247|Australia|2020-05-07	0.0002746288	Oceania
Oceania|hCoV-19/Australia/VIC1164/2020|EPI ISL 430624|B.1.22|Australia|2020-04-09	Oceania|hCoV-19/Australia/WA62/2020|EPI ISL 512715|B.1.247|Australia|2020-05-07	0.0003094265	Oceania
Oceania|hCoV-19/New Zealand/20VR2048/2020|EPI ISL 456346|B.1|New Zealand|2020-04-09	Oceania|hCoV-19/Australia/WA62/2020|EPI ISL 512715|B.1.247|Australia|2020-05-07	0.0003503633	Oceania
Oceania|hCoV-19/Australia/VIC1285/2020|EPI ISL 430702|B.1.5|Australia|2020-04-09	Oceania|hCoV-19/Australia/WA62/2020|EPI ISL 512715|B.1.247|Australia|2020-05-07	0.0002138299	Oceania
Oceania|hCoV-19/Australia/VIC1178/2020|EPI ISL 430674|B.1.1|Australia|2020-04-10	Oceania|hCoV-19/Australia/WA62/2020|EPI ISL 512715|B.1.247|Australia|2020-05-07	0.0003743969	Oceania
Oceania|hCoV-19/Australia/VIC1313/2020|EPI ISL 430714|B.1.5|Australia|2020-04-10	Oceania|hCoV-19/Australia/WA62/2020|EPI ISL 512715|B.1.247|Australia|2020-05-07	0.0002384287	Oceania
Oceania|hCoV-19/Australia/VIC1300/2020|EPI ISL 430677|B.1.1|Australia|2020-04-10	Oceania|hCoV-19/Australia/WA62/2020|EPI ISL 512715|B.1.247|Australia|2020-05-07	0.0003067320	Oceania
Oceania|hCoV-19/Australia/VIC1303/2020|EPI ISL 430694|B.1.1|Australia|2020-04-10	Oceania|hCoV-19/Australia/WA62/2020|EPI ISL 512715|B.1.247|Australia|2020-05-07	0.0003757908	Oceania
Oceania|hCoV-19/Australia/VIC1174/2020|EPI ISL 430623|B.1.370|Australia|2020-04-10	Oceania|hCoV-19/Australia/WA62/2020|EPI ISL 512715|B.1.247|Australia|2020-05-07	0.0002396325	Oceania
Oceania|hCoV-19/Australia/VIC1312/2020|EPI ISL 562136|B.1.5|Australia|2020-04-10	Oceania|hCoV-19/Australia/WA62/2020|EPI ISL 512715|B.1.247|Australia|2020-05-07	0.0002407656	Oceania
Oceania|hCoV-19/Australia/VIC1176/2020|EPI ISL 430630|B.1.5|Australia|2020-04-10	Oceania|hCoV-19/Australia/WA62/2020|EPI ISL 512715|B.1.247|Australia|2020-05-07	0.0002072071	Oceania
Oceania|hCoV-19/Australia/VIC1250/2020|EPI ISL 436115|B.1.1|Australia|2020-04-10	Oceania|hCoV-19/Australia/WA62/2020|EPI ISL 512715|B.1.247|Australia|2020-05-07	0.0003458259	Oceania
Oceania|hCoV-19/Australia/VIC1175/2020|EPI ISL 430625|B.1.22|Australia|2020-04-10	Oceania|hCoV-19/Australia/WA62/2020|EPI ISL 512715|B.1.247|Australia|2020-05-07	0.0002770782	Oceania
Oceania|hCoV-19/Australia/VIC1316/2020|EPI ISL 430690|B.1.370|Australia|2020-04-11	Oceania|hCoV-19/Australia/WA62/2020|EPI ISL 512715|B.1.247|Australia|2020-05-07	0.0003062077	Oceania
Oceania|hCoV-19/Australia/QLD961/2020|EPI ISL 530236|B.1.1|Australia|2020-04-11	Oceania|hCoV-19/Australia/WA62/2020|EPI ISL 512715|B.1.247|Australia|2020-05-07	0.0003062311	Oceania
Oceania|hCoV-19/Australia/NSW2570/2020|EPI ISL 527057|B.1|Australia|2020-04-11	Oceania|hCoV-19/Australia/WA62/2020|EPI ISL 512715|B.1.247|Australia|2020-05-07	0.0002721712	Oceania
Oceania|hCoV-19/Australia/QLD971/2020|EPI ISL 530235|B.1|Australia|2020-04-11	Oceania|hCoV-19/Australia/WA62/2020|EPI ISL 512715|B.1.247|Australia|2020-05-07	0.0003061990	Oceania
Oceania|hCoV-19/Australia/NSW494/2020|EPI ISL 455034|B.1.5|Australia|2020-04-11	Oceania|hCoV-19/Australia/WA62/2020|EPI ISL 512715|B.1.247|Australia|2020-05-07	0.0002381532	Oceania
Oceania|hCoV-19/Australia/NSW332/2020|EPI ISL 451594|B.1.1.33|Australia|2020-04-11	Oceania|hCoV-19/Australia/WA62/2020|EPI ISL 512715|B.1.247|Australia|2020-05-07	0.0003743110	Oceania
Oceania|hCoV-19/Australia/VIC1256/2020|EPI ISL 436120|B.1.370|Australia|2020-04-11	Oceania|hCoV-19/Australia/WA62/2020|EPI ISL 512715|B.1.247|Australia|2020-05-07	0.0002739030	Oceania
Oceania|hCoV-19/Australia/VIC1317/2020|EPI ISL 430691|B.1.1|Australia|2020-04-11	Oceania|hCoV-19/Australia/WA62/2020|EPI ISL 512715|B.1.247|Australia|2020-05-07	0.0003426923	Oceania
Oceania|hCoV-19/Australia/VIC1319/2020|EPI ISL 430700|B.1|Australia|2020-04-11	Oceania|hCoV-19/Australia/WA62/2020|EPI ISL 512715|B.1.247|Australia|2020-05-07	0.0002059599	Oceania
Oceania|hCoV-19/Australia/VIC1321/2020|EPI ISL 430704|B.4|Australia|2020-04-11	Oceania|hCoV-19/Australia/WA62/2020|EPI ISL 512715|B.1.247|Australia|2020-05-07	0.0005848660	Oceania
Oceania|hCoV-19/Australia/VIC1187/2020|EPI ISL 430675|B.1|Australia|2020-04-11	Oceania|hCoV-19/Australia/WA62/2020|EPI ISL 512715|B.1.247|Australia|2020-05-07	0.0002767464	Oceania
Oceania|hCoV-19/Australia/VIC1181/2020|EPI ISL 430627|B.1.1|Australia|2020-04-11	Oceania|hCoV-19/Australia/WA62/2020|EPI ISL 512715|B.1.247|Australia|2020-05-07	0.0004520505	Oceania
Oceania|hCoV-19/Australia/VIC1260/2020|EPI ISL 436123|B.4|Australia|2020-04-11	Oceania|hCoV-19/Australia/WA62/2020|EPI ISL 512715|B.1.247|Australia|2020-05-07	0.0005581097	Oceania
Oceania|hCoV-19/Australia/VIC1183/2020|EPI ISL 430628|B.1.1|Australia|2020-04-11	Oceania|hCoV-19/Australia/WA62/2020|EPI ISL 512715|B.1.247|Australia|2020-05-07	0.0004302830	Oceania
Oceania|hCoV-19/Australia/NSW2571/2020|EPI ISL 527058|B.1.98|Australia|2020-04-12	Oceania|hCoV-19/Australia/WA62/2020|EPI ISL 512715|B.1.247|Australia|2020-05-07	0.0004083480	Oceania
Oceania|hCoV-19/Australia/VIC1329/2020|EPI ISL 430696|B.1.370|Australia|2020-04-12	Oceania|hCoV-19/Australia/WA62/2020|EPI ISL 512715|B.1.247|Australia|2020-05-07	0.0003062183	Oceania
Oceania|hCoV-19/Australia/ACT0059/2020|EPI ISL 498523|B.1|Australia|2020-04-12	Oceania|hCoV-19/Australia/WA62/2020|EPI ISL 512715|B.1.247|Australia|2020-05-07	0.0002721956	Oceania
Oceania|hCoV-19/Australia/VIC1267/2020|EPI ISL 436126|B.1.370|Australia|2020-04-12	Oceania|hCoV-19/Australia/WA62/2020|EPI ISL 512715|B.1.247|Australia|2020-05-07	0.0002740436	Oceania
Oceania|hCoV-19/Australia/VIC1353/2020|EPI ISL 430716|B.1.1|Australia|2020-04-12	Oceania|hCoV-19/Australia/WA62/2020|EPI ISL 512715|B.1.247|Australia|2020-05-07	0.0003085086	Oceania
Oceania|hCoV-19/Australia/NSW2120/2020|EPI ISL 509498|B.1.1|Australia|2020-04-13	Oceania|hCoV-19/Australia/WA62/2020|EPI ISL 512715|B.1.247|Australia|2020-05-07	0.0004764535	Oceania
Oceania|hCoV-19/Australia/NSW601/2020|EPI ISL 478713|B.1|Australia|2020-04-13	Oceania|hCoV-19/Australia/WA62/2020|EPI ISL 512715|B.1.247|Australia|2020-05-07	0.0003742893	Oceania
Oceania|hCoV-19/Australia/NSW377/2020|EPI ISL 451637|B.1.5|Australia|2020-04-13	Oceania|hCoV-19/Australia/WA62/2020|EPI ISL 512715|B.1.247|Australia|2020-05-07	0.0002041270	Oceania
Oceania|hCoV-19/Australia/VIC1336/2020|EPI ISL 430698|B.1.1|Australia|2020-04-13	Oceania|hCoV-19/Australia/WA62/2020|EPI ISL 512715|B.1.247|Australia|2020-05-07	0.0003405117	Oceania
Oceania|hCoV-19/Australia/VIC1369/2020|EPI ISL 563808|B.1.370|Australia|2020-04-13	Oceania|hCoV-19/Australia/WA62/2020|EPI ISL 512715|B.1.247|Australia|2020-05-07	0.0002739030	Oceania
Oceania|hCoV-19/Australia/VIC1340/2020|EPI ISL 430686|B.1|Australia|2020-04-13	Oceania|hCoV-19/Australia/WA62/2020|EPI ISL 512715|B.1.247|Australia|2020-05-07	0.0002740169	Oceania
Oceania|hCoV-19/Australia/VIC1337/2020|EPI ISL 430699|B.1.1|Australia|2020-04-13	Oceania|hCoV-19/Australia/WA62/2020|EPI ISL 512715|B.1.247|Australia|2020-05-07	0.0003158705	Oceania
Oceania|hCoV-19/Australia/WA38/2020|EPI ISL 470855|B.1|Australia|2020-04-14	Oceania|hCoV-19/Australia/WA62/2020|EPI ISL 512715|B.1.247|Australia|2020-05-07	0.0003743093	Oceania
Oceania|hCoV-19/Australia/NSW367/2020|EPI ISL 451628|B.1|Australia|2020-04-14	Oceania|hCoV-19/Australia/WA62/2020|EPI ISL 512715|B.1.247|Australia|2020-05-07	0.0002381643	Oceania
Oceania|hCoV-19/Australia/NSW356/2020|EPI ISL 451617|B.1.5|Australia|2020-04-14	Oceania|hCoV-19/Australia/WA62/2020|EPI ISL 512715|B.1.247|Australia|2020-05-07	0.0002041270	Oceania
Oceania|hCoV-19/Australia/NSW610/2020|EPI ISL 490019|B.1.1|Australia|2020-04-14	Oceania|hCoV-19/Australia/WA62/2020|EPI ISL 512715|B.1.247|Australia|2020-05-07	0.0004424066	Oceania
Oceania|hCoV-19/Australia/VIC1344/2020|EPI ISL 430697|B.1|Australia|2020-04-14	Oceania|hCoV-19/Australia/WA62/2020|EPI ISL 512715|B.1.247|Australia|2020-05-07	0.0002041314	Oceania
Oceania|hCoV-19/Australia/VIC1345/2020|EPI ISL 430708|B.1.370|Australia|2020-04-14	Oceania|hCoV-19/Australia/WA62/2020|EPI ISL 512715|B.1.247|Australia|2020-05-07	0.0003075118	Oceania
Oceania|hCoV-19/Australia/VIC1382/2020|EPI ISL 456419|B.1.1.1|Australia|2020-04-14	Oceania|hCoV-19/Australia/WA62/2020|EPI ISL 512715|B.1.247|Australia|2020-05-07	0.0005128436	Oceania
Oceania|hCoV-19/Australia/VIC1386/2020|EPI ISL 521871|B.1|Australia|2020-04-14	Oceania|hCoV-19/Australia/WA62/2020|EPI ISL 512715|B.1.247|Australia|2020-05-07	0.0002394103	Oceania
Oceania|hCoV-19/Australia/VIC5145/2020|EPI ISL 519947|B.1.255|Australia|2020-04-14	Oceania|hCoV-19/Australia/WA62/2020|EPI ISL 512715|B.1.247|Australia|2020-05-07	0.0001367938	Oceania
Oceania|hCoV-19/Australia/VIC1273/2020|EPI ISL 436131|B.1|Australia|2020-04-14	Oceania|hCoV-19/Australia/WA62/2020|EPI ISL 512715|B.1.247|Australia|2020-05-07	0.0001712416	Oceania
Oceania|hCoV-19/Australia/VIC1372/2020|EPI ISL 456414|B.1.1|Australia|2020-04-14	Oceania|hCoV-19/Australia/WA62/2020|EPI ISL 512715|B.1.247|Australia|2020-05-07	0.0004114727	Oceania
Oceania|hCoV-19/Australia/VIC1373/2020|EPI ISL 456415|B.1.1|Australia|2020-04-14	Oceania|hCoV-19/Australia/WA62/2020|EPI ISL 512715|B.1.247|Australia|2020-05-07	0.0003800172	Oceania
Oceania|hCoV-19/Australia/VIC1387/2020|EPI ISL 561935|B.1.1.33|Australia|2020-04-14	Oceania|hCoV-19/Australia/WA62/2020|EPI ISL 512715|B.1.247|Australia|2020-05-07	0.0003112932	Oceania
Oceania|hCoV-19/Australia/VIC1274/2020|EPI ISL 436132|B.1.370|Australia|2020-04-14	Oceania|hCoV-19/Australia/WA62/2020|EPI ISL 512715|B.1.247|Australia|2020-05-07	0.0002810575	Oceania
Oceania|hCoV-19/New Zealand/20VR2539/2020|EPI ISL 456383|B.1|New Zealand|2020-04-15	Oceania|hCoV-19/Australia/WA62/2020|EPI ISL 512715|B.1.247|Australia|2020-05-07	0.0002721666	Oceania
Oceania|hCoV-19/New Zealand/20VR2556/2020|EPI ISL 456386|B.1|New Zealand|2020-04-15	Oceania|hCoV-19/Australia/WA62/2020|EPI ISL 512715|B.1.247|Australia|2020-05-07	0.0003062079	Oceania
Oceania|hCoV-19/Australia/QLD1017/2020|EPI ISL 530277|B.1|Australia|2020-04-15	Oceania|hCoV-19/Australia/WA62/2020|EPI ISL 512715|B.1.247|Australia|2020-05-07	0.0002381338	Oceania
Oceania|hCoV-19/Australia/QLD964/2020|EPI ISL 530238|B.1.5|Australia|2020-04-15	Oceania|hCoV-19/Australia/WA62/2020|EPI ISL 512715|B.1.247|Australia|2020-05-07	0.0003402539	Oceania
Oceania|hCoV-19/New Zealand/20VR2541/2020|EPI ISL 456384|B.1.1|New Zealand|2020-04-15	Oceania|hCoV-19/Australia/WA62/2020|EPI ISL 512715|B.1.247|Australia|2020-05-07	0.0003062311	Oceania
Oceania|hCoV-19/New Zealand/20VR2485/2020|EPI ISL 456380|B.1.1|New Zealand|2020-04-15	Oceania|hCoV-19/Australia/WA62/2020|EPI ISL 512715|B.1.247|Australia|2020-05-07	0.0003062311	Oceania
Oceania|hCoV-19/New Zealand/20VR2554/2020|EPI ISL 456385|B.1.5|New Zealand|2020-04-15	Oceania|hCoV-19/Australia/WA62/2020|EPI ISL 512715|B.1.247|Australia|2020-05-07	0.0003062079	Oceania
Oceania|hCoV-19/New Zealand/20VR2495/2020|EPI ISL 456381|B.1.1|New Zealand|2020-04-15	Oceania|hCoV-19/Australia/WA62/2020|EPI ISL 512715|B.1.247|Australia|2020-05-07	0.0003402737	Oceania
Oceania|hCoV-19/Australia/NSW943/2020|EPI ISL 545015|B.1.370|Australia|2020-04-15	Oceania|hCoV-19/Australia/WA62/2020|EPI ISL 512715|B.1.247|Australia|2020-05-07	0.0003402340	Oceania
Oceania|hCoV-19/Australia/NSW362/2020|EPI ISL 451623|B.1|Australia|2020-04-15	Oceania|hCoV-19/Australia/WA62/2020|EPI ISL 512715|B.1.247|Australia|2020-05-07	0.0002381532	Oceania
Oceania|hCoV-19/New Zealand/20VR2475/2020|EPI ISL 456379|B.1.1.296|New Zealand|2020-04-15	Oceania|hCoV-19/Australia/WA62/2020|EPI ISL 512715|B.1.247|Australia|2020-05-07	0.0004083859	Oceania
Oceania|hCoV-19/Australia/VIC1400/2020|EPI ISL 456433|B.1.370|Australia|2020-04-15	Oceania|hCoV-19/Australia/WA62/2020|EPI ISL 512715|B.1.247|Australia|2020-05-07	0.0002739029	Oceania
Oceania|hCoV-19/Australia/VIC1399/2020|EPI ISL 456432|B.1.370|Australia|2020-04-15	Oceania|hCoV-19/Australia/WA62/2020|EPI ISL 512715|B.1.247|Australia|2020-05-07	0.0002764963	Oceania
Oceania|hCoV-19/Australia/VIC1396/2020|EPI ISL 456430|B.1.1.1|Australia|2020-04-15	Oceania|hCoV-19/Australia/WA62/2020|EPI ISL 512715|B.1.247|Australia|2020-05-07	0.0004167167	Oceania
Oceania|hCoV-19/Australia/WA105/2020|EPI ISL 512758|B.1|Australia|2020-04-16	Oceania|hCoV-19/Australia/WA62/2020|EPI ISL 512715|B.1.247|Australia|2020-05-07	0.0003062066	Oceania
Oceania|hCoV-19/Australia/VIC1882/2020|EPI ISL 480592|B.1|Australia|2020-04-16	Oceania|hCoV-19/Australia/WA62/2020|EPI ISL 512715|B.1.247|Australia|2020-05-07	0.0002738995	Oceania
Oceania|hCoV-19/Australia/VIC1410/2020|EPI ISL 456429|B.1|Australia|2020-04-16	Oceania|hCoV-19/Australia/WA62/2020|EPI ISL 512715|B.1.247|Australia|2020-05-07	0.0001714354	Oceania
Oceania|hCoV-19/Australia/VIC1408/2020|EPI ISL 456426|B.1.1.1|Australia|2020-04-16	Oceania|hCoV-19/Australia/WA62/2020|EPI ISL 512715|B.1.247|Australia|2020-05-07	0.0004812265	Oceania
Oceania|hCoV-19/Australia/VIC1404/2020|EPI ISL 456422|B.1.1.1|Australia|2020-04-16	Oceania|hCoV-19/Australia/WA62/2020|EPI ISL 512715|B.1.247|Australia|2020-05-07	0.0004476900	Oceania
Oceania|hCoV-19/Australia/VIC1407/2020|EPI ISL 456424|B.1.1.1|Australia|2020-04-16	Oceania|hCoV-19/Australia/WA62/2020|EPI ISL 512715|B.1.247|Australia|2020-05-07	0.0004504041	Oceania
Oceania|hCoV-19/Australia/VIC1409/2020|EPI ISL 456428|B.1.1|Australia|2020-04-16	Oceania|hCoV-19/Australia/WA62/2020|EPI ISL 512715|B.1.247|Australia|2020-05-07	0.0003143134	Oceania
Oceania|hCoV-19/Australia/NSW2573/2020|EPI ISL 527059|B.1.1.1|Australia|2020-04-17	Oceania|hCoV-19/Australia/WA62/2020|EPI ISL 512715|B.1.247|Australia|2020-05-07	0.0005104636	Oceania
Oceania|hCoV-19/Australia/NSW353/2020|EPI ISL 451614|B.1.5|Australia|2020-04-17	Oceania|hCoV-19/Australia/WA62/2020|EPI ISL 512715|B.1.247|Australia|2020-05-07	0.0002041270	Oceania
Oceania|hCoV-19/Australia/NSW355/2020|EPI ISL 451616|B.1|Australia|2020-04-17	Oceania|hCoV-19/Australia/WA62/2020|EPI ISL 512715|B.1.247|Australia|2020-05-07	0.0002381643	Oceania
Oceania|hCoV-19/Australia/NSW600/2020|EPI ISL 478712|B.1|Australia|2020-04-17	Oceania|hCoV-19/Australia/WA62/2020|EPI ISL 512715|B.1.247|Australia|2020-05-07	0.0003402559	Oceania
Oceania|hCoV-19/Australia/NSW354/2020|EPI ISL 451615|B.1.5|Australia|2020-04-17	Oceania|hCoV-19/Australia/WA62/2020|EPI ISL 512715|B.1.247|Australia|2020-05-07	0.0002721807	Oceania
Oceania|hCoV-19/Australia/VIC1436/2020|EPI ISL 456441|B.1|Australia|2020-04-17	Oceania|hCoV-19/Australia/WA62/2020|EPI ISL 512715|B.1.247|Australia|2020-05-07	0.0003075562	Oceania
Oceania|hCoV-19/Australia/VIC1433/2020|EPI ISL 456440|B.1|Australia|2020-04-17	Oceania|hCoV-19/Australia/WA62/2020|EPI ISL 512715|B.1.247|Australia|2020-05-07	0.0002054663	Oceania
Oceania|hCoV-19/Australia/VIC1427/2020|EPI ISL 561936|B.1.5|Australia|2020-04-17	Oceania|hCoV-19/Australia/WA62/2020|EPI ISL 512715|B.1.247|Australia|2020-05-07	0.0002074792	Oceania
Oceania|hCoV-19/Australia/VIC1431/2020|EPI ISL 456438|B.1.1|Australia|2020-04-17	Oceania|hCoV-19/Australia/WA62/2020|EPI ISL 512715|B.1.247|Australia|2020-05-07	0.0003178441	Oceania
Oceania|hCoV-19/Australia/VIC1438/2020|EPI ISL 456442|B.1.1|Australia|2020-04-18	Oceania|hCoV-19/Australia/WA62/2020|EPI ISL 512715|B.1.247|Australia|2020-05-07	0.0002738674	Oceania
Oceania|hCoV-19/Australia/VIC1437/2020|EPI ISL 456437|B.1.1.1|Australia|2020-04-18	Oceania|hCoV-19/Australia/WA62/2020|EPI ISL 512715|B.1.247|Australia|2020-05-07	0.0005348064	Oceania
Oceania|hCoV-19/Australia/NSW363/2020|EPI ISL 451624|B.1.212|Australia|2020-04-19	Oceania|hCoV-19/Australia/WA62/2020|EPI ISL 512715|B.1.247|Australia|2020-05-07	0.0002381639	Oceania
Oceania|hCoV-19/Australia/VIC1441/2020|EPI ISL 456443|B.1|Australia|2020-04-19	Oceania|hCoV-19/Australia/WA62/2020|EPI ISL 512715|B.1.247|Australia|2020-05-07	0.0001711656	Oceania
Oceania|hCoV-19/Australia/VIC1440/2020|EPI ISL 563977|B.1|Australia|2020-04-19	Oceania|hCoV-19/Australia/WA62/2020|EPI ISL 512715|B.1.247|Australia|2020-05-07	0.0001711714	Oceania
Oceania|hCoV-19/Australia/WA37/2020|EPI ISL 470854|B.1|Australia|2020-04-20	Oceania|hCoV-19/Australia/WA62/2020|EPI ISL 512715|B.1.247|Australia|2020-05-07	0.0003402797	Oceania
Oceania|hCoV-19/Australia/NSW593/2020|EPI ISL 478705|B.1|Australia|2020-04-20	Oceania|hCoV-19/Australia/WA62/2020|EPI ISL 512715|B.1.247|Australia|2020-05-07	0.0003061954	Oceania
Oceania|hCoV-19/Australia/NSW369/2020|EPI ISL 451630|B.1.5|Australia|2020-04-20	Oceania|hCoV-19/Australia/WA62/2020|EPI ISL 512715|B.1.247|Australia|2020-05-07	0.0002041270	Oceania
Oceania|hCoV-19/Australia/VIC1450/2020|EPI ISL 562066|B.1|Australia|2020-04-20	Oceania|hCoV-19/Australia/WA62/2020|EPI ISL 512715|B.1.247|Australia|2020-05-07	0.0001722267	Oceania
Oceania|hCoV-19/Australia/NSW2574/2020|EPI ISL 527060|B|Australia|2020-04-21	Oceania|hCoV-19/Australia/WA62/2020|EPI ISL 512715|B.1.247|Australia|2020-05-07	0.0005785765	Oceania
Oceania|hCoV-19/Australia/NSW382/2020|EPI ISL 451642|B.1.5|Australia|2020-04-21	Oceania|hCoV-19/Australia/WA62/2020|EPI ISL 512715|B.1.247|Australia|2020-05-07	0.0003742827	Oceania
Oceania|hCoV-19/Australia/VIC1459/2020|EPI ISL 456448|B.1|Australia|2020-04-21	Oceania|hCoV-19/Australia/WA62/2020|EPI ISL 512715|B.1.247|Australia|2020-05-07	0.0002385345	Oceania
Oceania|hCoV-19/Australia/VIC1464/2020|EPI ISL 456446|B.1|Australia|2020-04-21	Oceania|hCoV-19/Australia/WA62/2020|EPI ISL 512715|B.1.247|Australia|2020-05-07	0.0001711655	Oceania
Oceania|hCoV-19/Australia/NSW488/2020|EPI ISL 455028|B.1.5|Australia|2020-04-22	Oceania|hCoV-19/Australia/WA62/2020|EPI ISL 512715|B.1.247|Australia|2020-05-07	0.0002041270	Oceania
Oceania|hCoV-19/Australia/VIC1466/2020|EPI ISL 456449|B.31|Australia|2020-04-22	Oceania|hCoV-19/Australia/WA62/2020|EPI ISL 512715|B.1.247|Australia|2020-05-07	0.0005184705	Oceania
Oceania|hCoV-19/Australia/VIC1465/2020|EPI ISL 456447|B.1|Australia|2020-04-22	Oceania|hCoV-19/Australia/WA62/2020|EPI ISL 512715|B.1.247|Australia|2020-05-07	0.0001751644	Oceania
Oceania|hCoV-19/Australia/NSW491/2020|EPI ISL 455031|B.1|Australia|2020-04-23	Oceania|hCoV-19/Australia/WA62/2020|EPI ISL 512715|B.1.247|Australia|2020-05-07	0.0002381528	Oceania
Oceania|hCoV-19/Australia/NSW489/2020|EPI ISL 455029|B.1.5|Australia|2020-04-23	Oceania|hCoV-19/Australia/WA62/2020|EPI ISL 512715|B.1.247|Australia|2020-05-07	0.0002041270	Oceania
Oceania|hCoV-19/New Zealand/20VR3004/2020|EPI ISL 456396|B.1.1|New Zealand|2020-04-25	Oceania|hCoV-19/Australia/WA62/2020|EPI ISL 512715|B.1.247|Australia|2020-05-07	0.0003402800	Oceania
Oceania|hCoV-19/New Zealand/20VR2659/2020|EPI ISL 456388|B.1.1|New Zealand|2020-04-25	Oceania|hCoV-19/Australia/WA62/2020|EPI ISL 512715|B.1.247|Australia|2020-05-07	0.0003062311	Oceania
Oceania|hCoV-19/New Zealand/20VR3003/2020|EPI ISL 456395|B.1.1|New Zealand|2020-04-25	Oceania|hCoV-19/Australia/WA62/2020|EPI ISL 512715|B.1.247|Australia|2020-05-07	0.0003402797	Oceania
Oceania|hCoV-19/New Zealand/20VR2917/2020|EPI ISL 456390|B.1.370|New Zealand|2020-04-25	Oceania|hCoV-19/Australia/WA62/2020|EPI ISL 512715|B.1.247|Australia|2020-05-07	0.0002721678	Oceania
Oceania|hCoV-19/New Zealand/20VR3045/2020|EPI ISL 456402|B.1.1|New Zealand|2020-04-25	Oceania|hCoV-19/Australia/WA62/2020|EPI ISL 512715|B.1.247|Australia|2020-05-07	0.0003062728	Oceania
Oceania|hCoV-19/New Zealand/20VR3040/2020|EPI ISL 456401|B|New Zealand|2020-04-25	Oceania|hCoV-19/Australia/WA62/2020|EPI ISL 512715|B.1.247|Australia|2020-05-07	0.0002428101	Oceania
Oceania|hCoV-19/New Zealand/20VR2717/2020|EPI ISL 456389|B.1.5|New Zealand|2020-04-25	Oceania|hCoV-19/Australia/WA62/2020|EPI ISL 512715|B.1.247|Australia|2020-05-07	0.0002098003	Oceania
Oceania|hCoV-19/Australia/WA58/2020|EPI ISL 470875|B.1|Australia|2020-04-26	Oceania|hCoV-19/Australia/WA62/2020|EPI ISL 512715|B.1.247|Australia|2020-05-07	0.0003076191	Oceania
Oceania|hCoV-19/Australia/NSW495/2020|EPI ISL 455035|B.1.5|Australia|2020-04-26	Oceania|hCoV-19/Australia/WA62/2020|EPI ISL 512715|B.1.247|Australia|2020-05-07	0.0002041270	Oceania
Oceania|hCoV-19/Australia/NSW2115/2020|EPI ISL 500621|B.1.5|Australia|2020-04-26	Oceania|hCoV-19/Australia/WA62/2020|EPI ISL 512715|B.1.247|Australia|2020-05-07	0.0002041340	Oceania
Oceania|hCoV-19/Australia/NSW2116/2020|EPI ISL 500622|B.6|Australia|2020-04-27	Oceania|hCoV-19/Australia/WA62/2020|EPI ISL 512715|B.1.247|Australia|2020-05-07	0.0005445408	Oceania
Oceania|hCoV-19/Australia/VIC1489/2020|EPI ISL 456456|B.1|Australia|2020-04-27	Oceania|hCoV-19/Australia/WA62/2020|EPI ISL 512715|B.1.247|Australia|2020-05-07	0.0002046813	Oceania
Oceania|hCoV-19/Australia/VIC1490/2020|EPI ISL 456457|B.4|Australia|2020-04-27	Oceania|hCoV-19/Australia/WA62/2020|EPI ISL 512715|B.1.247|Australia|2020-05-07	0.0005481902	Oceania
Oceania|hCoV-19/Australia/VIC1501/2020|EPI ISL 456466|B.1|Australia|2020-04-27	Oceania|hCoV-19/Australia/WA62/2020|EPI ISL 512715|B.1.247|Australia|2020-05-07	0.0001745345	Oceania
Oceania|hCoV-19/Australia/WA21/2020|EPI ISL 470839|B|Australia|2020-04-28	Oceania|hCoV-19/Australia/WA62/2020|EPI ISL 512715|B.1.247|Australia|2020-05-07	0.0004765319	Oceania
Oceania|hCoV-19/New Zealand/20VR3064/2020|EPI ISL 456403|B.4|New Zealand|2020-04-28	Oceania|hCoV-19/Australia/WA62/2020|EPI ISL 512715|B.1.247|Australia|2020-05-07	0.0005786385	Oceania
Oceania|hCoV-19/Australia/VIC1519/2020|EPI ISL 456458|B.4|Australia|2020-04-28	Oceania|hCoV-19/Australia/WA62/2020|EPI ISL 512715|B.1.247|Australia|2020-05-07	0.0005527484	Oceania
Oceania|hCoV-19/Australia/VIC1502/2020|EPI ISL 456462|B.6|Australia|2020-04-29	Oceania|hCoV-19/Australia/WA62/2020|EPI ISL 512715|B.1.247|Australia|2020-05-07	0.0006142774	Oceania
Oceania|hCoV-19/Australia/VIC1496/2020|EPI ISL 456460|B.4|Australia|2020-04-29	Oceania|hCoV-19/Australia/WA62/2020|EPI ISL 512715|B.1.247|Australia|2020-05-07	0.0005137545	Oceania
Oceania|hCoV-19/Australia/VIC1497/2020|EPI ISL 456461|B.1|Australia|2020-04-29	Oceania|hCoV-19/Australia/WA62/2020|EPI ISL 512715|B.1.247|Australia|2020-05-07	0.0002416828	Oceania
Oceania|hCoV-19/Australia/NSW515/2020|EPI ISL 455055|B.1.5|Australia|2020-04-30	Oceania|hCoV-19/Australia/WA62/2020|EPI ISL 512715|B.1.247|Australia|2020-05-07	0.0002041270	Oceania
Oceania|hCoV-19/Australia/VIC1504/2020|EPI ISL 456468|B.4|Australia|2020-04-30	Oceania|hCoV-19/Australia/WA62/2020|EPI ISL 512715|B.1.247|Australia|2020-05-07	0.0005138782	Oceania
Oceania|hCoV-19/Australia/VIC1505/2020|EPI ISL 456469|B.4|Australia|2020-04-30	Oceania|hCoV-19/Australia/WA62/2020|EPI ISL 512715|B.1.247|Australia|2020-05-07	0.0006201125	Oceania
Oceania|hCoV-19/Australia/VIC1506/2020|EPI ISL 456470|B.1|Australia|2020-04-30	Oceania|hCoV-19/Australia/WA62/2020|EPI ISL 512715|B.1.247|Australia|2020-05-07	0.0002105734	Oceania
Oceania|hCoV-19/Australia/NSW517/2020|EPI ISL 455057|B.1.5|Australia|2020-05-01	Oceania|hCoV-19/Australia/WA62/2020|EPI ISL 512715|B.1.247|Australia|2020-05-07	0.0002041269	Oceania
Oceania|hCoV-19/Australia/VIC1511/2020|EPI ISL 456476|B.1|Australia|2020-05-01	Oceania|hCoV-19/Australia/WA62/2020|EPI ISL 512715|B.1.247|Australia|2020-05-07	0.0002390231	Oceania
Oceania|hCoV-19/Australia/VIC1510/2020|EPI ISL 456475|B.1|Australia|2020-05-01	Oceania|hCoV-19/Australia/WA62/2020|EPI ISL 512715|B.1.247|Australia|2020-05-07	0.0002464385	Oceania
Oceania|hCoV-19/Australia/VIC2006/2020|EPI ISL 521903|B.4|Australia|2020-05-02	Oceania|hCoV-19/Australia/WA62/2020|EPI ISL 512715|B.1.247|Australia|2020-05-07	0.0006808253	Oceania
Oceania|hCoV-19/Australia/VIC1513/2020|EPI ISL 456477|B.1.1|Australia|2020-05-02	Oceania|hCoV-19/Australia/WA62/2020|EPI ISL 512715|B.1.247|Australia|2020-05-07	0.0003417915	Oceania
Oceania|hCoV-19/Australia/VIC1736/2020|EPI ISL 456633|B.4|Australia|2020-05-02	Oceania|hCoV-19/Australia/WA62/2020|EPI ISL 512715|B.1.247|Australia|2020-05-07	0.0006526556	Oceania
Oceania|hCoV-19/Australia/VIC1738/2020|EPI ISL 456635|B.4|Australia|2020-05-02	Oceania|hCoV-19/Australia/WA62/2020|EPI ISL 512715|B.1.247|Australia|2020-05-07	0.0006252099	Oceania
Oceania|hCoV-19/Australia/VIC1737/2020|EPI ISL 456634|B.1.246|Australia|2020-05-02	Oceania|hCoV-19/Australia/WA62/2020|EPI ISL 512715|B.1.247|Australia|2020-05-07	0.0000697048	Oceania
Oceania|hCoV-19/Australia/NSW521/2020|EPI ISL 455061|B.1.5|Australia|2020-05-03	Oceania|hCoV-19/Australia/WA62/2020|EPI ISL 512715|B.1.247|Australia|2020-05-07	0.0002041268	Oceania
Oceania|hCoV-19/Australia/VIC1560/2020|EPI ISL 456483|B.1|Australia|2020-05-03	Oceania|hCoV-19/Australia/WA62/2020|EPI ISL 512715|B.1.247|Australia|2020-05-07	0.0003082478	Oceania
Oceania|hCoV-19/Australia/VIC1558/2020|EPI ISL 456481|B.1.246|Australia|2020-05-03	Oceania|hCoV-19/Australia/WA62/2020|EPI ISL 512715|B.1.247|Australia|2020-05-07	0.0000709258	Oceania
Oceania|hCoV-19/Australia/NSW520/2020|EPI ISL 455060|B.1|Australia|2020-05-04	Oceania|hCoV-19/Australia/WA62/2020|EPI ISL 512715|B.1.247|Australia|2020-05-07	0.0002381529	Oceania
Oceania|hCoV-19/Australia/NSW518/2020|EPI ISL 455058|B.1.5|Australia|2020-05-05	Oceania|hCoV-19/Australia/WA62/2020|EPI ISL 512715|B.1.247|Australia|2020-05-07	0.0002041270	Oceania
Oceania|hCoV-19/Australia/VIC1800/2020|EPI ISL 480607|B.1|Australia|2020-05-05	Oceania|hCoV-19/Australia/WA62/2020|EPI ISL 512715|B.1.247|Australia|2020-05-07	0.0002396726	Oceania
Oceania|hCoV-19/Australia/VIC1733/2020|EPI ISL 456631|B.4|Australia|2020-05-05	Oceania|hCoV-19/Australia/WA62/2020|EPI ISL 512715|B.1.247|Australia|2020-05-07	0.0005579768	Oceania
Oceania|hCoV-19/Australia/SAP212/2020|EPI ISL 467989|B.1.5|Australia|2020-05-05	Oceania|hCoV-19/Australia/WA62/2020|EPI ISL 512715|B.1.247|Australia|2020-05-07	0.0002080258	Oceania
Oceania|hCoV-19/Australia/NSW531/2020|EPI ISL 455070|B.1.5|Australia|2020-05-06	Oceania|hCoV-19/Australia/WA62/2020|EPI ISL 512715|B.1.247|Australia|2020-05-07	0.0002381531	Oceania
Oceania|hCoV-19/Australia/VIC1585/2020|EPI ISL 456504|B.1|Australia|2020-05-06	Oceania|hCoV-19/Australia/WA62/2020|EPI ISL 512715|B.1.247|Australia|2020-05-07	0.0002393121	Oceania
Oceania|hCoV-19/Australia/VIC1566/2020|EPI ISL 456484|B.1.246|Australia|2020-05-06	Oceania|hCoV-19/Australia/WA62/2020|EPI ISL 512715|B.1.247|Australia|2020-05-07	0.0000684221	Oceania
Oceania|hCoV-19/Australia/VIC1584/2020|EPI ISL 456503|B.1|Australia|2020-05-06	Oceania|hCoV-19/Australia/WA62/2020|EPI ISL 512715|B.1.247|Australia|2020-05-07	0.0002396642	Oceania
Oceania|hCoV-19/Australia/VIC1583/2020|EPI ISL 456502|B.6|Australia|2020-05-06	Oceania|hCoV-19/Australia/WA62/2020|EPI ISL 512715|B.1.247|Australia|2020-05-07	0.0005822248	Oceania
Oceania|hCoV-19/Australia/VIC1621/2020|EPI ISL 456529|B.1.272|Australia|2020-05-06	Oceania|hCoV-19/Australia/WA62/2020|EPI ISL 512715|B.1.247|Australia|2020-05-07	0.0002748096	Oceania
Oceania|hCoV-19/Australia/VIC1617/2020|EPI ISL 456525|B.1|Australia|2020-05-06	Oceania|hCoV-19/Australia/WA62/2020|EPI ISL 512715|B.1.247|Australia|2020-05-07	0.0002420422	Oceania
Oceania|hCoV-19/Australia/NSW530/2020|EPI ISL 455069|B.1.5|Australia|2020-05-07	Oceania|hCoV-19/Australia/WA62/2020|EPI ISL 512715|B.1.247|Australia|2020-05-07	0.0002041268	Oceania
Oceania|hCoV-19/Australia/NSW02/2020|EPI ISL 408976|B|Australia|2020-01-22	Oceania|hCoV-19/Australia/VIC1572/2020|EPI ISL 456489|B.1|Australia|2020-05-07	0.0003766812	Oceania
Oceania|hCoV-19/Australia/NSW01/2020|EPI ISL 407893|A|Australia|2020-01-24	Oceania|hCoV-19/Australia/VIC1572/2020|EPI ISL 456489|B.1|Australia|2020-05-07	0.0003761354	Oceania
Oceania|hCoV-19/Australia/NSW04/2020|EPI ISL 417030|A|Australia|2020-01-24	Oceania|hCoV-19/Australia/VIC1572/2020|EPI ISL 456489|B.1|Australia|2020-05-07	0.0004787475	Oceania
Oceania|hCoV-19/Australia/VIC02/2020|EPI ISL 416410|B|Australia|2020-01-24	Oceania|hCoV-19/Australia/VIC1572/2020|EPI ISL 456489|B.1|Australia|2020-05-07	0.0003778708	Oceania
Oceania|hCoV-19/Australia/VIC01/2020|EPI ISL 406844|B|Australia|2020-01-25	Oceania|hCoV-19/Australia/VIC1572/2020|EPI ISL 456489|B.1|Australia|2020-05-07	0.0004105164	Oceania
Oceania|hCoV-19/Australia/NSW03/2020|EPI ISL 408977|B|Australia|2020-01-25	Oceania|hCoV-19/Australia/VIC1572/2020|EPI ISL 456489|B.1|Australia|2020-05-07	0.0003419501	Oceania
Oceania|hCoV-19/Australia/NSW2153/2020|EPI ISL 509505|B.1.5|Australia|2020-01-25	Oceania|hCoV-19/Australia/VIC1572/2020|EPI ISL 456489|B.1|Australia|2020-05-07	0.0002051573	Oceania
Oceania|hCoV-19/Australia/QLD01/2020|EPI ISL 407894|A|Australia|2020-01-28	Oceania|hCoV-19/Australia/VIC1572/2020|EPI ISL 456489|B.1|Australia|2020-05-07	0.0004445679	Oceania
Oceania|hCoV-19/Australia/VPRL014/2020|EPI ISL 455603|B.1|Australia|2020-01-30	Oceania|hCoV-19/Australia/VIC1572/2020|EPI ISL 456489|B.1|Australia|2020-05-07	0.0003761353	Oceania
Oceania|hCoV-19/Australia/QLD02/2020|EPI ISL 407896|A|Australia|2020-01-30	Oceania|hCoV-19/Australia/VIC1572/2020|EPI ISL 456489|B.1|Australia|2020-05-07	0.0005129846	Oceania
Oceania|hCoV-19/Australia/SA01/2020|EPI ISL 480778|B.1|Australia|2020-01-30	Oceania|hCoV-19/Australia/VIC1572/2020|EPI ISL 456489|B.1|Australia|2020-05-07	0.0003761611	Oceania
Oceania|hCoV-19/Australia/SA04/2020|EPI ISL 480781|B.1|Australia|2020-01-30	Oceania|hCoV-19/Australia/VIC1572/2020|EPI ISL 456489|B.1|Australia|2020-05-07	0.0003784126	Oceania
Oceania|hCoV-19/Australia/VIC13/2020|EPI ISL 419733|B|Australia|2020-01-31	Oceania|hCoV-19/Australia/VIC1572/2020|EPI ISL 456489|B.1|Australia|2020-05-07	0.0004448136	Oceania
Oceania|hCoV-19/Australia/VIC14/2020|EPI ISL 419734|B|Australia|2020-02-02	Oceania|hCoV-19/Australia/VIC1572/2020|EPI ISL 456489|B.1|Australia|2020-05-07	0.0003458473	Oceania
Oceania|hCoV-19/Australia/QLD03/2020|EPI ISL 410717|A|Australia|2020-02-05	Oceania|hCoV-19/Australia/VIC1572/2020|EPI ISL 456489|B.1|Australia|2020-05-07	0.0004787750	Oceania
Oceania|hCoV-19/Australia/QLD04/2020|EPI ISL 410718|A|Australia|2020-02-05	Oceania|hCoV-19/Australia/VIC1572/2020|EPI ISL 456489|B.1|Australia|2020-05-07	0.0004445679	Oceania
Oceania|hCoV-19/Australia/VIC07/2020|EPI ISL 416415|A|Australia|2020-02-08	Oceania|hCoV-19/Australia/VIC1572/2020|EPI ISL 456489|B.1|Australia|2020-05-07	0.0004787755	Oceania
Oceania|hCoV-19/Australia/SAP097/2020|EPI ISL 468039|B|Australia|2020-02-22	Oceania|hCoV-19/Australia/VIC1572/2020|EPI ISL 456489|B.1|Australia|2020-05-07	0.0004103765	Oceania
Oceania|hCoV-19/Australia/WA11/2020|EPI ISL 420456|B|Australia|2020-02-22	Oceania|hCoV-19/Australia/VIC1572/2020|EPI ISL 456489|B.1|Australia|2020-05-07	0.0004103993	Oceania
Oceania|hCoV-19/Australia/WA34/2020|EPI ISL 470851|B|Australia|2020-02-27	Oceania|hCoV-19/Australia/VIC1572/2020|EPI ISL 456489|B.1|Australia|2020-05-07	0.0004103572	Oceania
Oceania|hCoV-19/New Zealand/20VR0174/2020|EPI ISL 413490|B.4|New Zealand|2020-02-27	Oceania|hCoV-19/Australia/VIC1572/2020|EPI ISL 456489|B.1|Australia|2020-05-07	0.0004789023	Oceania
Oceania|hCoV-19/Australia/NSW05/2020|EPI ISL 412975|B.4|Australia|2020-02-28	Oceania|hCoV-19/Australia/VIC1572/2020|EPI ISL 456489|B.1|Australia|2020-05-07	0.0005130476	Oceania
Oceania|hCoV-19/Australia/QLDID922/2020|EPI ISL 418799|B|Australia|2020-02-28	Oceania|hCoV-19/Australia/VIC1572/2020|EPI ISL 456489|B.1|Australia|2020-05-07	0.0004445550	Oceania
Oceania|hCoV-19/Australia/NSW09/2020|EPI ISL 413595|B.4|Australia|2020-02-28	Oceania|hCoV-19/Australia/VIC1572/2020|EPI ISL 456489|B.1|Australia|2020-05-07	0.0005543181	Oceania
Oceania|hCoV-19/Australia/NSW08/2020|EPI ISL 413594|B|Australia|2020-02-28	Oceania|hCoV-19/Australia/VIC1572/2020|EPI ISL 456489|B.1|Australia|2020-05-07	0.0003117244	Oceania
Oceania|hCoV-19/Australia/NSW10/2020|EPI ISL 413596|B|Australia|2020-02-28	Oceania|hCoV-19/Australia/VIC1572/2020|EPI ISL 456489|B.1|Australia|2020-05-07	0.0003117352	Oceania
Oceania|hCoV-19/Australia/NSW219/2020|EPI ISL 427643|B|Australia|2020-02-28	Oceania|hCoV-19/Australia/VIC1572/2020|EPI ISL 456489|B.1|Australia|2020-05-07	0.0003117460	Oceania
Oceania|hCoV-19/Australia/NSW07/2020|EPI ISL 413214|B.4|Australia|2020-02-29	Oceania|hCoV-19/Australia/VIC1572/2020|EPI ISL 456489|B.1|Australia|2020-05-07	0.0004788214	Oceania
Oceania|hCoV-19/Australia/QLD09/2020|EPI ISL 414414|B.4|Australia|2020-02-29	Oceania|hCoV-19/Australia/VIC1572/2020|EPI ISL 456489|B.1|Australia|2020-05-07	0.0005130327	Oceania
Oceania|hCoV-19/Australia/NSW06/2020|EPI ISL 413213|B.4|Australia|2020-02-29	Oceania|hCoV-19/Australia/VIC1572/2020|EPI ISL 456489|B.1|Australia|2020-05-07	0.0005472561	Oceania
Oceania|hCoV-19/New Zealand/20VR0189/2020|EPI ISL 416519|B.1.1|New Zealand|2020-03-02	Oceania|hCoV-19/Australia/VIC1572/2020|EPI ISL 456489|B.1|Australia|2020-05-07	0.0002735567	Oceania
Oceania|hCoV-19/Australia/VIC04/2020|EPI ISL 416412|B.4|Australia|2020-03-02	Oceania|hCoV-19/Australia/VIC1572/2020|EPI ISL 456489|B.1|Australia|2020-05-07	0.0006156890	Oceania
Oceania|hCoV-19/Australia/NSW11/2020|EPI ISL 413597|B.4|Australia|2020-03-02	Oceania|hCoV-19/Australia/VIC1572/2020|EPI ISL 456489|B.1|Australia|2020-05-07	0.0004503414	Oceania
Oceania|hCoV-19/Australia/NSW217/2020|EPI ISL 427644|B.4|Australia|2020-03-02	Oceania|hCoV-19/Australia/VIC1572/2020|EPI ISL 456489|B.1|Australia|2020-05-07	0.0004503570	Oceania
Oceania|hCoV-19/Australia/SAP098/2020|EPI ISL 483066|B.4|Australia|2020-03-03	Oceania|hCoV-19/Australia/VIC1572/2020|EPI ISL 456489|B.1|Australia|2020-05-07	0.0005473084	Oceania
Oceania|hCoV-19/Australia/NSW15/2020|EPI ISL 417383|B.4|Australia|2020-03-03	Oceania|hCoV-19/Australia/VIC1572/2020|EPI ISL 456489|B.1|Australia|2020-05-07	0.0005472464	Oceania
Oceania|hCoV-19/New Zealand/20VR1109/2020|EPI ISL 456190|B.31|New Zealand|2020-03-03	Oceania|hCoV-19/Australia/VIC1572/2020|EPI ISL 456489|B.1|Australia|2020-05-07	0.0006841797	Oceania
Oceania|hCoV-19/Australia/NSW14/2020|EPI ISL 413600|B.4|Australia|2020-03-03	Oceania|hCoV-19/Australia/VIC1572/2020|EPI ISL 456489|B.1|Australia|2020-05-07	0.0004503466	Oceania
Oceania|hCoV-19/Australia/NSW22/2020|EPI ISL 427649|B.4|Australia|2020-03-03	Oceania|hCoV-19/Australia/VIC1572/2020|EPI ISL 456489|B.1|Australia|2020-05-07	0.0004850245	Oceania
Oceania|hCoV-19/Australia/VPRL004/2020|EPI ISL 455596|B.4|Australia|2020-03-03	Oceania|hCoV-19/Australia/VIC1572/2020|EPI ISL 456489|B.1|Australia|2020-05-07	0.0005473458	Oceania
Oceania|hCoV-19/Australia/SAP217/2020|EPI ISL 483073|B|Australia|2020-03-03	Oceania|hCoV-19/Australia/VIC1572/2020|EPI ISL 456489|B.1|Australia|2020-05-07	0.0004494417	Oceania
Oceania|hCoV-19/Australia/SAP099/2020|EPI ISL 468038|B.4|Australia|2020-03-04	Oceania|hCoV-19/Australia/VIC1572/2020|EPI ISL 456489|B.1|Australia|2020-05-07	0.0005815536	Oceania
Oceania|hCoV-19/Australia/NSW21/2020|EPI ISL 417386|B.4|Australia|2020-03-04	Oceania|hCoV-19/Australia/VIC1572/2020|EPI ISL 456489|B.1|Australia|2020-05-07	0.0005130567	Oceania
Oceania|hCoV-19/Australia/WA06/2020|EPI ISL 420534|B.1.98|Australia|2020-03-04	Oceania|hCoV-19/Australia/VIC1572/2020|EPI ISL 456489|B.1|Australia|2020-05-07	0.0002397089	Oceania
Oceania|hCoV-19/Australia/NSW12/2020|EPI ISL 413598|B.4|Australia|2020-03-04	Oceania|hCoV-19/Australia/VIC1572/2020|EPI ISL 456489|B.1|Australia|2020-05-07	0.0005543181	Oceania
Oceania|hCoV-19/Australia/NSW23/2020|EPI ISL 427650|B.4|Australia|2020-03-04	Oceania|hCoV-19/Australia/VIC1572/2020|EPI ISL 456489|B.1|Australia|2020-05-07	0.0004850015	Oceania
Oceania|hCoV-19/Australia/NSW65/2020|EPI ISL 427645|B.4|Australia|2020-03-04	Oceania|hCoV-19/Australia/VIC1572/2020|EPI ISL 456489|B.1|Australia|2020-05-07	0.0005196555	Oceania
Oceania|hCoV-19/Australia/NSW13/2020|EPI ISL 413599|B.4|Australia|2020-03-04	Oceania|hCoV-19/Australia/VIC1572/2020|EPI ISL 456489|B.1|Australia|2020-05-07	0.0004850015	Oceania
Oceania|hCoV-19/New Zealand/20VR0195/2020|EPI ISL 534335|B.1.1|New Zealand|2020-03-04	Oceania|hCoV-19/Australia/VIC1572/2020|EPI ISL 456489|B.1|Australia|2020-05-07	0.0002774462	Oceania
Oceania|hCoV-19/Australia/NSW25/2020|EPI ISL 417388|B.6|Australia|2020-03-05	Oceania|hCoV-19/Australia/VIC1572/2020|EPI ISL 456489|B.1|Australia|2020-05-07	0.0005472146	Oceania
Oceania|hCoV-19/Australia/NSW18/2020|EPI ISL 417384|B.4|Australia|2020-03-05	Oceania|hCoV-19/Australia/VIC1572/2020|EPI ISL 456489|B.1|Australia|2020-05-07	0.0005472303	Oceania
Oceania|hCoV-19/Australia/NSW66/2020|EPI ISL 427646|B.4|Australia|2020-03-05	Oceania|hCoV-19/Australia/VIC1572/2020|EPI ISL 456489|B.1|Australia|2020-05-07	0.0005196555	Oceania
Oceania|hCoV-19/Australia/TAS54/2020|EPI ISL 522729|B.4|Australia|2020-03-05	Oceania|hCoV-19/Australia/VIC1572/2020|EPI ISL 456489|B.1|Australia|2020-05-07	0.0005132067	Oceania
Oceania|hCoV-19/New Zealand/20VR0206/2020|EPI ISL 416526|B.4|New Zealand|2020-03-05	Oceania|hCoV-19/Australia/VIC1572/2020|EPI ISL 456489|B.1|Australia|2020-05-07	0.0005203282	Oceania
Oceania|hCoV-19/Australia/NSW24/2020|EPI ISL 417387|B.4|Australia|2020-03-06	Oceania|hCoV-19/Australia/VIC1572/2020|EPI ISL 456489|B.1|Australia|2020-05-07	0.0005472561	Oceania
Oceania|hCoV-19/Australia/NSW19/2020|EPI ISL 417385|B.4|Australia|2020-03-06	Oceania|hCoV-19/Australia/VIC1572/2020|EPI ISL 456489|B.1|Australia|2020-05-07	0.0005472462	Oceania
Oceania|hCoV-19/Australia/NSW155/2020|EPI ISL 427647|B.1.1|Australia|2020-03-06	Oceania|hCoV-19/Australia/VIC1572/2020|EPI ISL 456489|B.1|Australia|2020-05-07	0.0002771003	Oceania
Oceania|hCoV-19/Australia/NSW33/2020|EPI ISL 427654|B.4|Australia|2020-03-06	Oceania|hCoV-19/Australia/VIC1572/2020|EPI ISL 456489|B.1|Australia|2020-05-07	0.0004850245	Oceania
Oceania|hCoV-19/Australia/VPRL002/2020|EPI ISL 455595|B|Australia|2020-03-06	Oceania|hCoV-19/Australia/VIC1572/2020|EPI ISL 456489|B.1|Australia|2020-05-07	0.0004446303	Oceania
Oceania|hCoV-19/Australia/VIC06/2020|EPI ISL 416414|B.4|Australia|2020-03-06	Oceania|hCoV-19/Australia/VIC1572/2020|EPI ISL 456489|B.1|Australia|2020-05-07	0.0005544391	Oceania
Oceania|hCoV-19/Australia/VIC18/2020|EPI ISL 419737|B.40|Australia|2020-03-07	Oceania|hCoV-19/Australia/VIC1572/2020|EPI ISL 456489|B.1|Australia|2020-05-07	0.0006157278	Oceania
Oceania|hCoV-19/Australia/NSW27/2020|EPI ISL 417390|B.1.1|Australia|2020-03-08	Oceania|hCoV-19/Australia/VIC1572/2020|EPI ISL 456489|B.1|Australia|2020-05-07	0.0003419601	Oceania
Oceania|hCoV-19/Australia/NSW28/2020|EPI ISL 417391|B.4|Australia|2020-03-08	Oceania|hCoV-19/Australia/VIC1572/2020|EPI ISL 456489|B.1|Australia|2020-05-07	0.0006157067	Oceania
Oceania|hCoV-19/Australia/NSW35/2020|EPI ISL 417393|B.4|Australia|2020-03-08	Oceania|hCoV-19/Australia/VIC1572/2020|EPI ISL 456489|B.1|Australia|2020-05-07	0.0005889753	Oceania
Oceania|hCoV-19/Australia/NSW29/2020|EPI ISL 427651|B|Australia|2020-03-08	Oceania|hCoV-19/Australia/VIC1572/2020|EPI ISL 456489|B.1|Australia|2020-05-07	0.0004156931	Oceania
Oceania|hCoV-19/Australia/NSW153/2020|EPI ISL 427653|B.1.1|Australia|2020-03-08	Oceania|hCoV-19/Australia/VIC1572/2020|EPI ISL 456489|B.1|Australia|2020-05-07	0.0002771003	Oceania
Oceania|hCoV-19/Australia/NSW375/2020|EPI ISL 451635|B.4|Australia|2020-03-08	Oceania|hCoV-19/Australia/VIC1572/2020|EPI ISL 456489|B.1|Australia|2020-05-07	0.0005889958	Oceania
Oceania|hCoV-19/Australia/NSW252/2020|EPI ISL 451517|B.4|Australia|2020-03-08	Oceania|hCoV-19/Australia/VIC1572/2020|EPI ISL 456489|B.1|Australia|2020-05-07	0.0005196555	Oceania
Oceania|hCoV-19/Australia/VIC19/2020|EPI ISL 419738|B.39|Australia|2020-03-08	Oceania|hCoV-19/Australia/VIC1572/2020|EPI ISL 456489|B.1|Australia|2020-05-07	0.0005843873	Oceania
Oceania|hCoV-19/Australia/NSW26/2020|EPI ISL 417389|B.4|Australia|2020-03-09	Oceania|hCoV-19/Australia/VIC1572/2020|EPI ISL 456489|B.1|Australia|2020-05-07	0.0006157133	Oceania
Oceania|hCoV-19/Australia/VIC23/2020|EPI ISL 419743|B.40|Australia|2020-03-09	Oceania|hCoV-19/Australia/VIC1572/2020|EPI ISL 456489|B.1|Australia|2020-05-07	0.0006157069	Oceania
Oceania|hCoV-19/Australia/VIC21/2020|EPI ISL 419740|B.40|Australia|2020-03-09	Oceania|hCoV-19/Australia/VIC1572/2020|EPI ISL 456489|B.1|Australia|2020-05-07	0.0006499265	Oceania
Oceania|hCoV-19/Australia/VIC22/2020|EPI ISL 419742|B.1|Australia|2020-03-09	Oceania|hCoV-19/Australia/VIC1572/2020|EPI ISL 456489|B.1|Australia|2020-05-07	0.0001709442	Oceania
Oceania|hCoV-19/Australia/NSW154/2020|EPI ISL 427652|B.1.1|Australia|2020-03-09	Oceania|hCoV-19/Australia/VIC1572/2020|EPI ISL 456489|B.1|Australia|2020-05-07	0.0002771003	Oceania
Oceania|hCoV-19/Australia/NSW2155/2020|EPI ISL 500633|B.4|Australia|2020-03-09	Oceania|hCoV-19/Australia/VIC1572/2020|EPI ISL 456489|B.1|Australia|2020-05-07	0.0005130688	Oceania
Oceania|hCoV-19/Australia/NSW2154/2020|EPI ISL 500632|B.1.1|Australia|2020-03-09	Oceania|hCoV-19/Australia/VIC1572/2020|EPI ISL 456489|B.1|Australia|2020-05-07	0.0003077788	Oceania
Oceania|hCoV-19/Australia/VIC26/2020|EPI ISL 419745|B.3|Australia|2020-03-10	Oceania|hCoV-19/Australia/VIC1572/2020|EPI ISL 456489|B.1|Australia|2020-05-07	0.0004103619	Oceania
Oceania|hCoV-19/Australia/NSW31/2020|EPI ISL 417392|B.4|Australia|2020-03-10	Oceania|hCoV-19/Australia/VIC1572/2020|EPI ISL 456489|B.1|Australia|2020-05-07	0.0005472464	Oceania
Oceania|hCoV-19/Australia/VIC30/2020|EPI ISL 419749|B.4|Australia|2020-03-10	Oceania|hCoV-19/Australia/VIC1572/2020|EPI ISL 456489|B.1|Australia|2020-05-07	0.0005130418	Oceania
Oceania|hCoV-19/Australia/VIC36/2020|EPI ISL 419765|B|Australia|2020-03-10	Oceania|hCoV-19/Australia/VIC1572/2020|EPI ISL 456489|B.1|Australia|2020-05-07	0.0004788065	Oceania
Oceania|hCoV-19/Australia/VIC31/2020|EPI ISL 419750|B.1|Australia|2020-03-10	Oceania|hCoV-19/Australia/VIC1572/2020|EPI ISL 456489|B.1|Australia|2020-05-07	0.0001025574	Oceania
Oceania|hCoV-19/Australia/NSW36/2020|EPI ISL 417394|B.40|Australia|2020-03-10	Oceania|hCoV-19/Australia/VIC1572/2020|EPI ISL 456489|B.1|Australia|2020-05-07	0.0005196621	Oceania
Oceania|hCoV-19/Australia/NSW38/2020|EPI ISL 417396|B.6|Australia|2020-03-10	Oceania|hCoV-19/Australia/VIC1572/2020|EPI ISL 456489|B.1|Australia|2020-05-07	0.0004849934	Oceania
Oceania|hCoV-19/Australia/NSW41/2020|EPI ISL 417399|B.40|Australia|2020-03-10	Oceania|hCoV-19/Australia/VIC1572/2020|EPI ISL 456489|B.1|Australia|2020-05-07	0.0004156787	Oceania
Oceania|hCoV-19/Australia/NSW44/2020|EPI ISL 417400|B.6|Australia|2020-03-10	Oceania|hCoV-19/Australia/VIC1572/2020|EPI ISL 456489|B.1|Australia|2020-05-07	0.0004849791	Oceania
Oceania|hCoV-19/Australia/NSW46/2020|EPI ISL 427658|B.3|Australia|2020-03-10	Oceania|hCoV-19/Australia/VIC1572/2020|EPI ISL 456489|B.1|Australia|2020-05-07	0.0003811491	Oceania
Oceania|hCoV-19/Australia/NSW51/2020|EPI ISL 427660|B.40|Australia|2020-03-10	Oceania|hCoV-19/Australia/VIC1572/2020|EPI ISL 456489|B.1|Australia|2020-05-07	0.0004156932	Oceania
Oceania|hCoV-19/Australia/NSW376/2020|EPI ISL 451636|B.4|Australia|2020-03-10	Oceania|hCoV-19/Australia/VIC1572/2020|EPI ISL 456489|B.1|Australia|2020-05-07	0.0005196708	Oceania
Oceania|hCoV-19/Australia/NSW103/2020|EPI ISL 427657|B.1.5|Australia|2020-03-10	Oceania|hCoV-19/Australia/VIC1572/2020|EPI ISL 456489|B.1|Australia|2020-05-07	0.0001731582	Oceania
Oceania|hCoV-19/Australia/NSW63/2020|EPI ISL 427664|B|Australia|2020-03-10	Oceania|hCoV-19/Australia/VIC1572/2020|EPI ISL 456489|B.1|Australia|2020-05-07	0.0003464158	Oceania
Oceania|hCoV-19/Australia/NSW49/2020|EPI ISL 427659|B.6|Australia|2020-03-10	Oceania|hCoV-19/Australia/VIC1572/2020|EPI ISL 456489|B.1|Australia|2020-05-07	0.0004850102	Oceania
Oceania|hCoV-19/Australia/NSW2159/2020|EPI ISL 500637|B.1.5|Australia|2020-03-10	Oceania|hCoV-19/Australia/VIC1572/2020|EPI ISL 456489|B.1|Australia|2020-05-07	0.0001709562	Oceania
Oceania|hCoV-19/Australia/VIC29/2020|EPI ISL 419748|B.1.1|Australia|2020-03-10	Oceania|hCoV-19/Australia/VIC1572/2020|EPI ISL 456489|B.1|Australia|2020-05-07	0.0003419835	Oceania
Oceania|hCoV-19/Australia/NSW2139/2020|EPI ISL 500627|B.4|Australia|2020-03-10	Oceania|hCoV-19/Australia/VIC1572/2020|EPI ISL 456489|B.1|Australia|2020-05-07	0.0005815212	Oceania
Oceania|hCoV-19/New Zealand/20VR0712/2020|EPI ISL 456163|B.1.1|New Zealand|2020-03-11	Oceania|hCoV-19/Australia/VIC1572/2020|EPI ISL 456489|B.1|Australia|2020-05-07	0.0002735567	Oceania
Oceania|hCoV-19/Australia/QLDID921/2020|EPI ISL 417033|B.6|Australia|2020-03-11	Oceania|hCoV-19/Australia/VIC1572/2020|EPI ISL 456489|B.1|Australia|2020-05-07	0.0004787927	Oceania
Oceania|hCoV-19/Australia/VIC44/2020|EPI ISL 419767|B.1|Australia|2020-03-11	Oceania|hCoV-19/Australia/VIC1572/2020|EPI ISL 456489|B.1|Australia|2020-05-07	0.0002051433	Oceania
Oceania|hCoV-19/Australia/VIC39/2020|EPI ISL 419757|B.1|Australia|2020-03-11	Oceania|hCoV-19/Australia/VIC1572/2020|EPI ISL 456489|B.1|Australia|2020-05-07	0.0001709462	Oceania
Oceania|hCoV-19/Australia/QLDID920/2020|EPI ISL 417032|B.1.5|Australia|2020-03-11	Oceania|hCoV-19/Australia/VIC1572/2020|EPI ISL 456489|B.1|Australia|2020-05-07	0.0001709442	Oceania
Oceania|hCoV-19/Australia/VIC45/2020|EPI ISL 419802|B.1.1|Australia|2020-03-11	Oceania|hCoV-19/Australia/VIC1572/2020|EPI ISL 456489|B.1|Australia|2020-05-07	0.0002735567	Oceania
Oceania|hCoV-19/Australia/NSW40/2020|EPI ISL 417398|B.4|Australia|2020-03-11	Oceania|hCoV-19/Australia/VIC1572/2020|EPI ISL 456489|B.1|Australia|2020-05-07	0.0005543245	Oceania
Oceania|hCoV-19/Australia/NSW52/2020|EPI ISL 417405|B|Australia|2020-03-11	Oceania|hCoV-19/Australia/VIC1572/2020|EPI ISL 456489|B.1|Australia|2020-05-07	0.0004156787	Oceania
Oceania|hCoV-19/Australia/NSW39/2020|EPI ISL 417397|B.1.5|Australia|2020-03-11	Oceania|hCoV-19/Australia/VIC1572/2020|EPI ISL 456489|B.1|Australia|2020-05-07	0.0001731522	Oceania
Oceania|hCoV-19/Australia/NSW102/2020|EPI ISL 427656|B.1.5|Australia|2020-03-11	Oceania|hCoV-19/Australia/VIC1572/2020|EPI ISL 456489|B.1|Australia|2020-05-07	0.0001731582	Oceania
Oceania|hCoV-19/Australia/NSW34/2020|EPI ISL 427655|B.4|Australia|2020-03-11	Oceania|hCoV-19/Australia/VIC1572/2020|EPI ISL 456489|B.1|Australia|2020-05-07	0.0005196801	Oceania
Oceania|hCoV-19/Australia/VIC38/2020|EPI ISL 419756|B.1.6|Australia|2020-03-11	Oceania|hCoV-19/Australia/VIC1572/2020|EPI ISL 456489|B.1|Australia|2020-05-07	0.0002735377	Oceania
Oceania|hCoV-19/Australia/NSW218/2020|EPI ISL 427665|B.3|Australia|2020-03-11	Oceania|hCoV-19/Australia/VIC1572/2020|EPI ISL 456489|B.1|Australia|2020-05-07	0.0004157124	Oceania
Oceania|hCoV-19/Australia/VIC43/2020|EPI ISL 419763|B.1.1|Australia|2020-03-11	Oceania|hCoV-19/Australia/VIC1572/2020|EPI ISL 456489|B.1|Australia|2020-05-07	0.0003078042	Oceania
Oceania|hCoV-19/Australia/NSW2156/2020|EPI ISL 500634|B.39|Australia|2020-03-11	Oceania|hCoV-19/Australia/VIC1572/2020|EPI ISL 456489|B.1|Australia|2020-05-07	0.0005473024	Oceania
Oceania|hCoV-19/Australia/TAS124/2020|EPI ISL 522589|B|Australia|2020-03-11	Oceania|hCoV-19/Australia/VIC1572/2020|EPI ISL 456489|B.1|Australia|2020-05-07	0.0004475690	Oceania
Oceania|hCoV-19/New Zealand/CoV002/2020|EPI ISL 417212|B.31|New Zealand|2020-03-11	Oceania|hCoV-19/Australia/VIC1572/2020|EPI ISL 456489|B.1|Australia|2020-05-07	0.0005493704	Oceania
Oceania|hCoV-19/Australia/VIC50/2020|EPI ISL 419766|B.1|Australia|2020-03-12	Oceania|hCoV-19/Australia/VIC1572/2020|EPI ISL 456489|B.1|Australia|2020-05-07	0.0001025575	Oceania
Oceania|hCoV-19/Australia/VIC55/2020|EPI ISL 419776|B|Australia|2020-03-12	Oceania|hCoV-19/Australia/VIC1572/2020|EPI ISL 456489|B.1|Australia|2020-05-07	0.0004787926	Oceania
Oceania|hCoV-19/Australia/VIC52/2020|EPI ISL 419768|B.1.1.71|Australia|2020-03-12	Oceania|hCoV-19/Australia/VIC1572/2020|EPI ISL 456489|B.1|Australia|2020-05-07	0.0003761640	Oceania
Oceania|hCoV-19/Australia/VIC58/2020|EPI ISL 419784|B.4|Australia|2020-03-12	Oceania|hCoV-19/Australia/VIC1572/2020|EPI ISL 456489|B.1|Australia|2020-05-07	0.0004788065	Oceania
Oceania|hCoV-19/Australia/VIC54/2020|EPI ISL 419770|B.1|Australia|2020-03-12	Oceania|hCoV-19/Australia/VIC1572/2020|EPI ISL 456489|B.1|Australia|2020-05-07	0.0002051433	Oceania
Oceania|hCoV-19/Australia/VIC47/2020|EPI ISL 419759|B.40|Australia|2020-03-12	Oceania|hCoV-19/Australia/VIC1572/2020|EPI ISL 456489|B.1|Australia|2020-05-07	0.0006499569	Oceania
Oceania|hCoV-19/Australia/NSW50/2020|EPI ISL 417404|B.1.1|Australia|2020-03-12	Oceania|hCoV-19/Australia/VIC1572/2020|EPI ISL 456489|B.1|Australia|2020-05-07	0.0003117337	Oceania
Oceania|hCoV-19/Australia/NSW254/2020|EPI ISL 451519|B.4|Australia|2020-03-12	Oceania|hCoV-19/Australia/VIC1572/2020|EPI ISL 456489|B.1|Australia|2020-05-07	0.0006236559	Oceania
Oceania|hCoV-19/Australia/VIC48/2020|EPI ISL 419762|B.1|Australia|2020-03-12	Oceania|hCoV-19/Australia/VIC1572/2020|EPI ISL 456489|B.1|Australia|2020-05-07	0.0001025611	Oceania
Oceania|hCoV-19/Australia/NSW2158/2020|EPI ISL 500636|B.1.5|Australia|2020-03-12	Oceania|hCoV-19/Australia/VIC1572/2020|EPI ISL 456489|B.1|Australia|2020-05-07	0.0002051573	Oceania
Oceania|hCoV-19/Australia/VIC49/2020|EPI ISL 419764|B.1|Australia|2020-03-12	Oceania|hCoV-19/Australia/VIC1572/2020|EPI ISL 456489|B.1|Australia|2020-05-07	0.0001367928	Oceania
Oceania|hCoV-19/New Zealand/20VR0334/2020|EPI ISL 456157|B.1|New Zealand|2020-03-12	Oceania|hCoV-19/Australia/VIC1572/2020|EPI ISL 456489|B.1|Australia|2020-05-07	0.0001386963	Oceania
Oceania|hCoV-19/Australia/VIC62/2020|EPI ISL 419774|B.1|Australia|2020-03-13	Oceania|hCoV-19/Australia/VIC1572/2020|EPI ISL 456489|B.1|Australia|2020-05-07	0.0002051433	Oceania
Oceania|hCoV-19/Australia/NSW2011/2020|EPI ISL 500598|B.4|Australia|2020-03-13	Oceania|hCoV-19/Australia/VIC1572/2020|EPI ISL 456489|B.1|Australia|2020-05-07	0.0006499643	Oceania
Oceania|hCoV-19/Australia/VIC66/2020|EPI ISL 419780|B.4|Australia|2020-03-13	Oceania|hCoV-19/Australia/VIC1572/2020|EPI ISL 456489|B.1|Australia|2020-05-07	0.0004788065	Oceania
Oceania|hCoV-19/Australia/VIC70/2020|EPI ISL 419786|B|Australia|2020-03-13	Oceania|hCoV-19/Australia/VIC1572/2020|EPI ISL 456489|B.1|Australia|2020-05-07	0.0004445837	Oceania
Oceania|hCoV-19/Australia/WA02/2020|EPI ISL 420532|B.1.98|Australia|2020-03-13	Oceania|hCoV-19/Australia/VIC1572/2020|EPI ISL 456489|B.1|Australia|2020-05-07	0.0002054604	Oceania
Oceania|hCoV-19/Australia/NSW45/2020|EPI ISL 417401|B.6|Australia|2020-03-13	Oceania|hCoV-19/Australia/VIC1572/2020|EPI ISL 456489|B.1|Australia|2020-05-07	0.0004503282	Oceania
Oceania|hCoV-19/Australia/NSW47/2020|EPI ISL 417402|B.1.5|Australia|2020-03-13	Oceania|hCoV-19/Australia/VIC1572/2020|EPI ISL 456489|B.1|Australia|2020-05-07	0.0002424377	Oceania
Oceania|hCoV-19/Australia/NSW607/2020|EPI ISL 490017|B.40|Australia|2020-03-13	Oceania|hCoV-19/Australia/VIC1572/2020|EPI ISL 456489|B.1|Australia|2020-05-07	0.0004156931	Oceania
Oceania|hCoV-19/Australia/NSW592/2020|EPI ISL 478704|B.1.5|Australia|2020-03-13	Oceania|hCoV-19/Australia/VIC1572/2020|EPI ISL 456489|B.1|Australia|2020-05-07	0.0001731582	Oceania
Oceania|hCoV-19/Australia/NSW2147/2020|EPI ISL 500628|B.1.5|Australia|2020-03-13	Oceania|hCoV-19/Australia/VIC1572/2020|EPI ISL 456489|B.1|Australia|2020-05-07	0.0002393599	Oceania
Oceania|hCoV-19/Australia/VIC64/2020|EPI ISL 419778|B.1|Australia|2020-03-13	Oceania|hCoV-19/Australia/VIC1572/2020|EPI ISL 456489|B.1|Australia|2020-05-07	0.0001710318	Oceania
Oceania|hCoV-19/Australia/VIC61/2020|EPI ISL 419773|B|Australia|2020-03-13	Oceania|hCoV-19/Australia/VIC1572/2020|EPI ISL 456489|B.1|Australia|2020-05-07	0.0004820123	Oceania
Oceania|hCoV-19/Australia/VIC63/2020|EPI ISL 419775|B.1|Australia|2020-03-13	Oceania|hCoV-19/Australia/VIC1572/2020|EPI ISL 456489|B.1|Australia|2020-05-07	0.0002057480	Oceania
Oceania|hCoV-19/Australia/VIC82/2020|EPI ISL 419794|B.40|Australia|2020-03-14	Oceania|hCoV-19/Australia/VIC1572/2020|EPI ISL 456489|B.1|Australia|2020-05-07	0.0005130173	Oceania
Oceania|hCoV-19/Australia/VIC83/2020|EPI ISL 419799|B|Australia|2020-03-14	Oceania|hCoV-19/Australia/VIC1572/2020|EPI ISL 456489|B.1|Australia|2020-05-07	0.0004789891	Oceania
Oceania|hCoV-19/Australia/VIC80/2020|EPI ISL 419792|B.40|Australia|2020-03-14	Oceania|hCoV-19/Australia/VIC1572/2020|EPI ISL 456489|B.1|Australia|2020-05-07	0.0004788067	Oceania
Oceania|hCoV-19/Australia/NSW2005/2020|EPI ISL 500597|B.1|Australia|2020-03-14	Oceania|hCoV-19/Australia/VIC1572/2020|EPI ISL 456489|B.1|Australia|2020-05-07	0.0002393501	Oceania
Oceania|hCoV-19/Australia/VIC84/2020|EPI ISL 419803|B.39|Australia|2020-03-14	Oceania|hCoV-19/Australia/VIC1572/2020|EPI ISL 456489|B.1|Australia|2020-05-07	0.0005472560	Oceania
Oceania|hCoV-19/Australia/VIC78/2020|EPI ISL 419790|B|Australia|2020-03-14	Oceania|hCoV-19/Australia/VIC1572/2020|EPI ISL 456489|B.1|Australia|2020-05-07	0.0003761915	Oceania
Oceania|hCoV-19/Australia/QLDID923/2020|EPI ISL 418801|B.1|Australia|2020-03-14	Oceania|hCoV-19/Australia/VIC1572/2020|EPI ISL 456489|B.1|Australia|2020-05-07	0.0002051433	Oceania
Oceania|hCoV-19/Australia/WA03/2020|EPI ISL 420533|B.1|Australia|2020-03-14	Oceania|hCoV-19/Australia/VIC1572/2020|EPI ISL 456489|B.1|Australia|2020-05-07	0.0001027190	Oceania
Oceania|hCoV-19/Australia/WA01/2020|EPI ISL 420531|B.1.98|Australia|2020-03-14	Oceania|hCoV-19/Australia/VIC1572/2020|EPI ISL 456489|B.1|Australia|2020-05-07	0.0002397089	Oceania
Oceania|hCoV-19/Australia/NSW54/2020|EPI ISL 417407|B.1.1|Australia|2020-03-14	Oceania|hCoV-19/Australia/VIC1572/2020|EPI ISL 456489|B.1|Australia|2020-05-07	0.0002770907	Oceania
Oceania|hCoV-19/Australia/NSW48/2020|EPI ISL 417403|B.6|Australia|2020-03-14	Oceania|hCoV-19/Australia/VIC1572/2020|EPI ISL 456489|B.1|Australia|2020-05-07	0.0004503282	Oceania
Oceania|hCoV-19/Australia/NSW256/2020|EPI ISL 451521|B.4|Australia|2020-03-14	Oceania|hCoV-19/Australia/VIC1572/2020|EPI ISL 456489|B.1|Australia|2020-05-07	0.0005196555	Oceania
Oceania|hCoV-19/Australia/NSW583/2020|EPI ISL 478695|B.40|Australia|2020-03-14	Oceania|hCoV-19/Australia/VIC1572/2020|EPI ISL 456489|B.1|Australia|2020-05-07	0.0004156931	Oceania
Oceania|hCoV-19/Australia/NSW582/2020|EPI ISL 478694|B.40|Australia|2020-03-14	Oceania|hCoV-19/Australia/VIC1572/2020|EPI ISL 456489|B.1|Australia|2020-05-07	0.0004156932	Oceania
Oceania|hCoV-19/Australia/VIC79/2020|EPI ISL 419791|B.40|Australia|2020-03-14	Oceania|hCoV-19/Australia/VIC1572/2020|EPI ISL 456489|B.1|Australia|2020-05-07	0.0004445999	Oceania
Oceania|hCoV-19/Australia/NSW2146/2020|EPI ISL 509503|B.40|Australia|2020-03-14	Oceania|hCoV-19/Australia/VIC1572/2020|EPI ISL 456489|B.1|Australia|2020-05-07	0.0004445991	Oceania
Oceania|hCoV-19/Australia/VIC81/2020|EPI ISL 419793|B.40|Australia|2020-03-14	Oceania|hCoV-19/Australia/VIC1572/2020|EPI ISL 456489|B.1|Australia|2020-05-07	0.0004445991	Oceania
Oceania|hCoV-19/Australia/SAP215/2020|EPI ISL 468001|B.1.1|Australia|2020-03-14	Oceania|hCoV-19/Australia/VIC1572/2020|EPI ISL 456489|B.1|Australia|2020-05-07	0.0002736501	Oceania
Oceania|hCoV-19/Australia/VIC87/2020|EPI ISL 419797|B.40|Australia|2020-03-15	Oceania|hCoV-19/Australia/VIC1572/2020|EPI ISL 456489|B.1|Australia|2020-05-07	0.0005130176	Oceania
Oceania|hCoV-19/Australia/NSW2144/2020|EPI ISL 527008|B.39|Australia|2020-03-15	Oceania|hCoV-19/Australia/VIC1572/2020|EPI ISL 456489|B.1|Australia|2020-05-07	0.0005472561	Oceania
Oceania|hCoV-19/Australia/SAP111/2020|EPI ISL 451131|B.1.1|Australia|2020-03-15	Oceania|hCoV-19/Australia/VIC1572/2020|EPI ISL 456489|B.1|Australia|2020-05-07	0.0002735567	Oceania
Oceania|hCoV-19/Australia/VIC90/2020|EPI ISL 419801|B.1.1|Australia|2020-03-15	Oceania|hCoV-19/Australia/VIC1572/2020|EPI ISL 456489|B.1|Australia|2020-05-07	0.0003077667	Oceania
Oceania|hCoV-19/Australia/NSW2004/2020|EPI ISL 500596|B.1.5|Australia|2020-03-15	Oceania|hCoV-19/Australia/VIC1572/2020|EPI ISL 456489|B.1|Australia|2020-05-07	0.0002735279	Oceania
Oceania|hCoV-19/Australia/VIC89/2020|EPI ISL 419800|B.1|Australia|2020-03-15	Oceania|hCoV-19/Australia/VIC1572/2020|EPI ISL 456489|B.1|Australia|2020-05-07	0.0002735487	Oceania
Oceania|hCoV-19/New Zealand/20VR0276/2020|EPI ISL 416539|A|New Zealand|2020-03-15	Oceania|hCoV-19/Australia/VIC1572/2020|EPI ISL 456489|B.1|Australia|2020-05-07	0.0005129937	Oceania
Oceania|hCoV-19/Australia/ACT0082/2020|EPI ISL 498542|B.1.1|Australia|2020-03-15	Oceania|hCoV-19/Australia/VIC1572/2020|EPI ISL 456489|B.1|Australia|2020-05-07	0.0003077576	Oceania
Oceania|hCoV-19/Australia/VIC92/2020|EPI ISL 419809|B.1.5|Australia|2020-03-15	Oceania|hCoV-19/Australia/VIC1572/2020|EPI ISL 456489|B.1|Australia|2020-05-07	0.0001709442	Oceania
Oceania|hCoV-19/Australia/NSW112/2020|EPI ISL 427666|B.1.5|Australia|2020-03-15	Oceania|hCoV-19/Australia/VIC1572/2020|EPI ISL 456489|B.1|Australia|2020-05-07	0.0002424461	Oceania
Oceania|hCoV-19/Australia/VIC91/2020|EPI ISL 419804|B.1.5|Australia|2020-03-15	Oceania|hCoV-19/Australia/VIC1572/2020|EPI ISL 456489|B.1|Australia|2020-05-07	0.0002393639	Oceania
Oceania|hCoV-19/Australia/SAP220/2020|EPI ISL 467995|B.1.5|Australia|2020-03-15	Oceania|hCoV-19/Australia/VIC1572/2020|EPI ISL 456489|B.1|Australia|2020-05-07	0.0002410944	Oceania
Oceania|hCoV-19/Australia/VIC09/2020|EPI ISL 416515|B|Australia|2020-03-15	Oceania|hCoV-19/Australia/VIC1572/2020|EPI ISL 456489|B.1|Australia|2020-05-07	0.0004807812	Oceania
Oceania|hCoV-19/Australia/VIC93/2020|EPI ISL 419815|B.3|Australia|2020-03-15	Oceania|hCoV-19/Australia/VIC1572/2020|EPI ISL 456489|B.1|Australia|2020-05-07	0.0004129169	Oceania
Oceania|hCoV-19/Australia/SAP410/2020|EPI ISL 492175|B.6|Australia|2020-03-15	Oceania|hCoV-19/Australia/VIC1572/2020|EPI ISL 456489|B.1|Australia|2020-05-07	0.0006080138	Oceania
Oceania|hCoV-19/Australia/SAP439/2020|EPI ISL 508130|B.6|Australia|2020-03-16	Oceania|hCoV-19/Australia/VIC1572/2020|EPI ISL 456489|B.1|Australia|2020-05-07	0.0004787911	Oceania
Oceania|hCoV-19/Australia/VIC97/2020|EPI ISL 419808|B.4|Australia|2020-03-16	Oceania|hCoV-19/Australia/VIC1572/2020|EPI ISL 456489|B.1|Australia|2020-05-07	0.0004788065	Oceania
Oceania|hCoV-19/Australia/VIC99/2020|EPI ISL 419811|B.1|Australia|2020-03-16	Oceania|hCoV-19/Australia/VIC1572/2020|EPI ISL 456489|B.1|Australia|2020-05-07	0.0003077343	Oceania
Oceania|hCoV-19/Australia/VIC141/2020|EPI ISL 419838|B.1.5|Australia|2020-03-16	Oceania|hCoV-19/Australia/VIC1572/2020|EPI ISL 456489|B.1|Australia|2020-05-07	0.0001709442	Oceania
Oceania|hCoV-19/Australia/SAP112/2020|EPI ISL 468016|B.1.1|Australia|2020-03-16	Oceania|hCoV-19/Australia/VIC1572/2020|EPI ISL 456489|B.1|Australia|2020-05-07	0.0002735567	Oceania
Oceania|hCoV-19/Australia/VIC142/2020|EPI ISL 419839|B.1|Australia|2020-03-16	Oceania|hCoV-19/Australia/VIC1572/2020|EPI ISL 456489|B.1|Australia|2020-05-07	0.0001367525	Oceania
Oceania|hCoV-19/Australia/NSW2151/2020|EPI ISL 500631|B|Australia|2020-03-16	Oceania|hCoV-19/Australia/VIC1572/2020|EPI ISL 456489|B.1|Australia|2020-05-07	0.0003419500	Oceania
Oceania|hCoV-19/Australia/NSW2149/2020|EPI ISL 500630|B.1.1.10|Australia|2020-03-16	Oceania|hCoV-19/Australia/VIC1572/2020|EPI ISL 456489|B.1|Australia|2020-05-07	0.0003419702	Oceania
Oceania|hCoV-19/New Zealand/20VR0993/2020|EPI ISL 456176|B|New Zealand|2020-03-16	Oceania|hCoV-19/Australia/VIC1572/2020|EPI ISL 456489|B.1|Australia|2020-05-07	0.0003761737	Oceania
Oceania|hCoV-19/Australia/VIC143/2020|EPI ISL 419840|B.1.1|Australia|2020-03-16	Oceania|hCoV-19/Australia/VIC1572/2020|EPI ISL 456489|B.1|Australia|2020-05-07	0.0003419602	Oceania
Oceania|hCoV-19/Australia/VIC96/2020|EPI ISL 419807|B|Australia|2020-03-16	Oceania|hCoV-19/Australia/VIC1572/2020|EPI ISL 456489|B.1|Australia|2020-05-07	0.0003419690	Oceania
Oceania|hCoV-19/Australia/NSW58/2020|EPI ISL 417410|B.40|Australia|2020-03-16	Oceania|hCoV-19/Australia/VIC1572/2020|EPI ISL 456489|B.1|Australia|2020-05-07	0.0004503415	Oceania
Oceania|hCoV-19/Australia/NSW57/2020|EPI ISL 417409|B.40|Australia|2020-03-16	Oceania|hCoV-19/Australia/VIC1572/2020|EPI ISL 456489|B.1|Australia|2020-05-07	0.0005196469	Oceania
Oceania|hCoV-19/Australia/NSW104/2020|EPI ISL 427677|B.1.5|Australia|2020-03-16	Oceania|hCoV-19/Australia/VIC1572/2020|EPI ISL 456489|B.1|Australia|2020-05-07	0.0001731582	Oceania
Oceania|hCoV-19/Australia/NSW75/2020|EPI ISL 427703|B.40|Australia|2020-03-16	Oceania|hCoV-19/Australia/VIC1572/2020|EPI ISL 456489|B.1|Australia|2020-05-07	0.0004156931	Oceania
Oceania|hCoV-19/Australia/NSW88/2020|EPI ISL 427702|B.40|Australia|2020-03-16	Oceania|hCoV-19/Australia/VIC1572/2020|EPI ISL 456489|B.1|Australia|2020-05-07	0.0004850189	Oceania
Oceania|hCoV-19/Australia/NSW158/2020|EPI ISL 427735|B.1.1|Australia|2020-03-16	Oceania|hCoV-19/Australia/VIC1572/2020|EPI ISL 456489|B.1|Australia|2020-05-07	0.0003117444	Oceania
Oceania|hCoV-19/Australia/NSW111/2020|EPI ISL 427661|B.1.5|Australia|2020-03-16	Oceania|hCoV-19/Australia/VIC1572/2020|EPI ISL 456489|B.1|Australia|2020-05-07	0.0002424461	Oceania
Oceania|hCoV-19/Australia/VIC146/2020|EPI ISL 419843|B.40|Australia|2020-03-17	Oceania|hCoV-19/Australia/VIC1572/2020|EPI ISL 456489|B.1|Australia|2020-05-07	0.0004787936	Oceania
Oceania|hCoV-19/Australia/VIC327/2020|EPI ISL 426637|B.40|Australia|2020-03-17	Oceania|hCoV-19/Australia/VIC1572/2020|EPI ISL 456489|B.1|Australia|2020-05-07	0.0004445839	Oceania
Oceania|hCoV-19/Australia/VIC157/2020|EPI ISL 419854|B.1|Australia|2020-03-17	Oceania|hCoV-19/Australia/VIC1572/2020|EPI ISL 456489|B.1|Australia|2020-05-07	0.0002735487	Oceania
Oceania|hCoV-19/Australia/VIC151/2020|EPI ISL 419848|B|Australia|2020-03-17	Oceania|hCoV-19/Australia/VIC1572/2020|EPI ISL 456489|B.1|Australia|2020-05-07	0.0005472304	Oceania
Oceania|hCoV-19/Australia/VIC154/2020|EPI ISL 419851|B.1.5|Australia|2020-03-17	Oceania|hCoV-19/Australia/VIC1572/2020|EPI ISL 456489|B.1|Australia|2020-05-07	0.0002393389	Oceania
Oceania|hCoV-19/Australia/VIC144/2020|EPI ISL 419841|B.1.1|Australia|2020-03-17	Oceania|hCoV-19/Australia/VIC1572/2020|EPI ISL 456489|B.1|Australia|2020-05-07	0.0003077576	Oceania
Oceania|hCoV-19/Australia/VIC148/2020|EPI ISL 419845|B.1|Australia|2020-03-17	Oceania|hCoV-19/Australia/VIC1572/2020|EPI ISL 456489|B.1|Australia|2020-05-07	0.0001025574	Oceania
Oceania|hCoV-19/Australia/VIC153/2020|EPI ISL 419850|B.1.1|Australia|2020-03-17	Oceania|hCoV-19/Australia/VIC1572/2020|EPI ISL 456489|B.1|Australia|2020-05-07	0.0003419602	Oceania
Oceania|hCoV-19/Australia/VIC152/2020|EPI ISL 419849|B|Australia|2020-03-17	Oceania|hCoV-19/Australia/VIC1572/2020|EPI ISL 456489|B.1|Australia|2020-05-07	0.0004445837	Oceania
Oceania|hCoV-19/Australia/VIC106/2020|EPI ISL 419820|B.1.5|Australia|2020-03-17	Oceania|hCoV-19/Australia/VIC1572/2020|EPI ISL 456489|B.1|Australia|2020-05-07	0.0002735359	Oceania
Oceania|hCoV-19/Australia/VIC329/2020|EPI ISL 426639|B.1.5|Australia|2020-03-17	Oceania|hCoV-19/Australia/VIC1572/2020|EPI ISL 456489|B.1|Australia|2020-05-07	0.0002051470	Oceania
Oceania|hCoV-19/Australia/VIC149/2020|EPI ISL 419846|B.1|Australia|2020-03-17	Oceania|hCoV-19/Australia/VIC1572/2020|EPI ISL 456489|B.1|Australia|2020-05-07	0.0003077687	Oceania
Oceania|hCoV-19/Australia/VIC156/2020|EPI ISL 419853|B.1.1|Australia|2020-03-17	Oceania|hCoV-19/Australia/VIC1572/2020|EPI ISL 456489|B.1|Australia|2020-05-07	0.0002735567	Oceania
Oceania|hCoV-19/Australia/VIC155/2020|EPI ISL 419852|B.1|Australia|2020-03-17	Oceania|hCoV-19/Australia/VIC1572/2020|EPI ISL 456489|B.1|Australia|2020-05-07	0.0001367461	Oceania
Oceania|hCoV-19/Australia/VIC105/2020|EPI ISL 419819|B.1.255|Australia|2020-03-17	Oceania|hCoV-19/Australia/VIC1572/2020|EPI ISL 456489|B.1|Australia|2020-05-07	0.0002051277	Oceania
Oceania|hCoV-19/New Zealand/20VR0994/2020|EPI ISL 456177|B.31|New Zealand|2020-03-17	Oceania|hCoV-19/Australia/VIC1572/2020|EPI ISL 456489|B.1|Australia|2020-05-07	0.0005475343	Oceania
Oceania|hCoV-19/Australia/NSW62/2020|EPI ISL 417412|B.3|Australia|2020-03-17	Oceania|hCoV-19/Australia/VIC1572/2020|EPI ISL 456489|B.1|Australia|2020-05-07	0.0003810171	Oceania
Oceania|hCoV-19/Australia/SAP181/2020|EPI ISL 492122|B.1|Australia|2020-03-18	Oceania|hCoV-19/Australia/VIC1572/2020|EPI ISL 456489|B.1|Australia|2020-05-07	0.0001367528	Oceania
Oceania|hCoV-19/Australia/QLDID924/2020|EPI ISL 418802|B.1.1|Australia|2020-03-18	Oceania|hCoV-19/Australia/VIC1572/2020|EPI ISL 456489|B.1|Australia|2020-05-07	0.0003077577	Oceania
Oceania|hCoV-19/Australia/VIC174/2020|EPI ISL 419871|B.1.5|Australia|2020-03-18	Oceania|hCoV-19/Australia/VIC1572/2020|EPI ISL 456489|B.1|Australia|2020-05-07	0.0001709442	Oceania
Oceania|hCoV-19/Australia/VIC166/2020|EPI ISL 419863|B.1|Australia|2020-03-18	Oceania|hCoV-19/Australia/VIC1572/2020|EPI ISL 456489|B.1|Australia|2020-05-07	0.0002393389	Oceania
Oceania|hCoV-19/Australia/SAP159/2020|EPI ISL 492116|B.1.1|Australia|2020-03-18	Oceania|hCoV-19/Australia/VIC1572/2020|EPI ISL 456489|B.1|Australia|2020-05-07	0.0003761994	Oceania
Oceania|hCoV-19/Australia/VIC170/2020|EPI ISL 419867|B.1.5|Australia|2020-03-18	Oceania|hCoV-19/Australia/VIC1572/2020|EPI ISL 456489|B.1|Australia|2020-05-07	0.0002735279	Oceania
Oceania|hCoV-19/Australia/VIC163/2020|EPI ISL 419860|B.1.1|Australia|2020-03-18	Oceania|hCoV-19/Australia/VIC1572/2020|EPI ISL 456489|B.1|Australia|2020-05-07	0.0003419762	Oceania
Oceania|hCoV-19/Australia/VIC176/2020|EPI ISL 419873|B.31|Australia|2020-03-18	Oceania|hCoV-19/Australia/VIC1572/2020|EPI ISL 456489|B.1|Australia|2020-05-07	0.0005130419	Oceania
Oceania|hCoV-19/Australia/VIC171/2020|EPI ISL 419868|B.40|Australia|2020-03-18	Oceania|hCoV-19/Australia/VIC1572/2020|EPI ISL 456489|B.1|Australia|2020-05-07	0.0006157178	Oceania
Oceania|hCoV-19/Australia/QLDID926/2020|EPI ISL 418804|B.1.1|Australia|2020-03-18	Oceania|hCoV-19/Australia/VIC1572/2020|EPI ISL 456489|B.1|Australia|2020-05-07	0.0003419762	Oceania
Oceania|hCoV-19/Australia/VIC172/2020|EPI ISL 419869|B.40|Australia|2020-03-18	Oceania|hCoV-19/Australia/VIC1572/2020|EPI ISL 456489|B.1|Australia|2020-05-07	0.0005472562	Oceania
Oceania|hCoV-19/Australia/VIC158/2020|EPI ISL 419855|B.1|Australia|2020-03-18	Oceania|hCoV-19/Australia/VIC1572/2020|EPI ISL 456489|B.1|Australia|2020-05-07	0.0002393502	Oceania
Oceania|hCoV-19/Australia/QLDID925/2020|EPI ISL 418803|B.1|Australia|2020-03-18	Oceania|hCoV-19/Australia/VIC1572/2020|EPI ISL 456489|B.1|Australia|2020-05-07	0.0001025574	Oceania
Oceania|hCoV-19/Australia/VIC178/2020|EPI ISL 419875|B.1.1|Australia|2020-03-18	Oceania|hCoV-19/Australia/VIC1572/2020|EPI ISL 456489|B.1|Australia|2020-05-07	0.0003419600	Oceania
Oceania|hCoV-19/Australia/VIC109/2020|EPI ISL 419718|B.1.1|Australia|2020-03-18	Oceania|hCoV-19/Australia/VIC1572/2020|EPI ISL 456489|B.1|Australia|2020-05-07	0.0002735567	Oceania
Oceania|hCoV-19/New Zealand/20VR0760/2020|EPI ISL 456165|B.1.5|New Zealand|2020-03-18	Oceania|hCoV-19/Australia/VIC1572/2020|EPI ISL 456489|B.1|Australia|2020-05-07	0.0002052135	Oceania
Oceania|hCoV-19/New Zealand/20VR0770/2020|EPI ISL 456168|B.39|New Zealand|2020-03-18	Oceania|hCoV-19/Australia/VIC1572/2020|EPI ISL 456489|B.1|Australia|2020-05-07	0.0005476207	Oceania
Oceania|hCoV-19/Australia/SAP186/2020|EPI ISL 492125|B.1|Australia|2020-03-19	Oceania|hCoV-19/Australia/VIC1572/2020|EPI ISL 456489|B.1|Australia|2020-05-07	0.0001709522	Oceania
Oceania|hCoV-19/Australia/SAP368/2020|EPI ISL 492133|B.1.1|Australia|2020-03-19	Oceania|hCoV-19/Australia/VIC1572/2020|EPI ISL 456489|B.1|Australia|2020-05-07	0.0003077667	Oceania
Oceania|hCoV-19/Australia/NSW2169/2020|EPI ISL 500640|B.6|Australia|2020-03-19	Oceania|hCoV-19/Australia/VIC1572/2020|EPI ISL 456489|B.1|Australia|2020-05-07	0.0005814616	Oceania
Oceania|hCoV-19/Australia/VIC186/2020|EPI ISL 419882|B.40|Australia|2020-03-19	Oceania|hCoV-19/Australia/VIC1572/2020|EPI ISL 456489|B.1|Australia|2020-05-07	0.0005130419	Oceania
Oceania|hCoV-19/Australia/VIC184/2020|EPI ISL 419880|B.1|Australia|2020-03-19	Oceania|hCoV-19/Australia/VIC1572/2020|EPI ISL 456489|B.1|Australia|2020-05-07	0.0001367461	Oceania
Oceania|hCoV-19/Australia/VIC203/2020|EPI ISL 419898|B.40|Australia|2020-03-19	Oceania|hCoV-19/Australia/VIC1572/2020|EPI ISL 456489|B.1|Australia|2020-05-07	0.0006499074	Oceania
Oceania|hCoV-19/Australia/SAP395/2020|EPI ISL 492160|B.1.1|Australia|2020-03-19	Oceania|hCoV-19/Australia/VIC1572/2020|EPI ISL 456489|B.1|Australia|2020-05-07	0.0003419701	Oceania
Oceania|hCoV-19/New Zealand/20VR1110/2020|EPI ISL 456191|B.1.5|New Zealand|2020-03-19	Oceania|hCoV-19/Australia/VIC1572/2020|EPI ISL 456489|B.1|Australia|2020-05-07	0.0002735664	Oceania
Oceania|hCoV-19/Australia/VIC180/2020|EPI ISL 419877|B|Australia|2020-03-19	Oceania|hCoV-19/Australia/VIC1572/2020|EPI ISL 456489|B.1|Australia|2020-05-07	0.0003419340	Oceania
Oceania|hCoV-19/Australia/WA36/2020|EPI ISL 470853|B.39|Australia|2020-03-19	Oceania|hCoV-19/Australia/VIC1572/2020|EPI ISL 456489|B.1|Australia|2020-05-07	0.0005472302	Oceania
Oceania|hCoV-19/Australia/VIC192/2020|EPI ISL 419888|B.1|Australia|2020-03-19	Oceania|hCoV-19/Australia/VIC1572/2020|EPI ISL 456489|B.1|Australia|2020-05-07	0.0002051433	Oceania
Oceania|hCoV-19/Australia/VIC201/2020|EPI ISL 419896|B.1|Australia|2020-03-19	Oceania|hCoV-19/Australia/VIC1572/2020|EPI ISL 456489|B.1|Australia|2020-05-07	0.0001367461	Oceania
Oceania|hCoV-19/Australia/VIC188/2020|EPI ISL 419884|B.6|Australia|2020-03-19	Oceania|hCoV-19/Australia/VIC1572/2020|EPI ISL 456489|B.1|Australia|2020-05-07	0.0005130179	Oceania
Oceania|hCoV-19/Australia/SAP036/2020|EPI ISL 450194|B.1|Australia|2020-03-19	Oceania|hCoV-19/Australia/VIC1572/2020|EPI ISL 456489|B.1|Australia|2020-05-07	0.0001367525	Oceania
Oceania|hCoV-19/Australia/VIC190/2020|EPI ISL 419886|B.1.1|Australia|2020-03-19	Oceania|hCoV-19/Australia/VIC1572/2020|EPI ISL 456489|B.1|Australia|2020-05-07	0.0002735567	Oceania
Oceania|hCoV-19/Australia/SAP372/2020|EPI ISL 492137|B.1|Australia|2020-03-19	Oceania|hCoV-19/Australia/VIC1572/2020|EPI ISL 456489|B.1|Australia|2020-05-07	0.0001367501	Oceania
Oceania|hCoV-19/Australia/VIC191/2020|EPI ISL 419887|B.1.1|Australia|2020-03-19	Oceania|hCoV-19/Australia/VIC1572/2020|EPI ISL 456489|B.1|Australia|2020-05-07	0.0003419602	Oceania
Oceania|hCoV-19/Australia/VIC218/2020|EPI ISL 419913|B.40|Australia|2020-03-20	Oceania|hCoV-19/Australia/VIC1572/2020|EPI ISL 456489|B.1|Australia|2020-05-07	0.0006499075	Oceania
Oceania|hCoV-19/Australia/SAP397/2020|EPI ISL 492162|B.1.5|Australia|2020-03-20	Oceania|hCoV-19/Australia/VIC1572/2020|EPI ISL 456489|B.1|Australia|2020-05-07	0.0002393389	Oceania
Oceania|hCoV-19/Guam/GU NHG 03/2020|EPI ISL 445000|B.6|Guam|2020-03-20	Oceania|hCoV-19/Australia/VIC1572/2020|EPI ISL 456489|B.1|Australia|2020-05-07	0.0004787927	Oceania
Oceania|hCoV-19/Australia/VIC123/2020|EPI ISL 419731|B.1.1|Australia|2020-03-20	Oceania|hCoV-19/Australia/VIC1572/2020|EPI ISL 456489|B.1|Australia|2020-05-07	0.0003761927	Oceania
Oceania|hCoV-19/Australia/SAP374/2020|EPI ISL 492139|B.1|Australia|2020-03-20	Oceania|hCoV-19/Australia/VIC1572/2020|EPI ISL 456489|B.1|Australia|2020-05-07	0.0002052428	Oceania
Oceania|hCoV-19/Australia/SAP386/2020|EPI ISL 492151|B.1.1|Australia|2020-03-20	Oceania|hCoV-19/Australia/VIC1572/2020|EPI ISL 456489|B.1|Australia|2020-05-07	0.0003077669	Oceania
Oceania|hCoV-19/Australia/SAP380/2020|EPI ISL 492145|B.6|Australia|2020-03-20	Oceania|hCoV-19/Australia/VIC1572/2020|EPI ISL 456489|B.1|Australia|2020-05-07	0.0005130270	Oceania
Oceania|hCoV-19/Australia/VIC129/2020|EPI ISL 419732|B|Australia|2020-03-20	Oceania|hCoV-19/Australia/VIC1572/2020|EPI ISL 456489|B.1|Australia|2020-05-07	0.0003419690	Oceania
Oceania|hCoV-19/Australia/VIC214/2020|EPI ISL 419909|B.1|Australia|2020-03-20	Oceania|hCoV-19/Australia/VIC1572/2020|EPI ISL 456489|B.1|Australia|2020-05-07	0.0001367501	Oceania
Oceania|hCoV-19/Australia/VIC339/2020|EPI ISL 426648|B.1.1.71|Australia|2020-03-20	Oceania|hCoV-19/Australia/VIC1572/2020|EPI ISL 456489|B.1|Australia|2020-05-07	0.0003761817	Oceania
Oceania|hCoV-19/Australia/VIC342/2020|EPI ISL 426651|B.31|Australia|2020-03-20	Oceania|hCoV-19/Australia/VIC1572/2020|EPI ISL 456489|B.1|Australia|2020-05-07	0.0005472563	Oceania
Oceania|hCoV-19/Australia/NSW2043/2020|EPI ISL 500614|B.1.98|Australia|2020-03-20	Oceania|hCoV-19/Australia/VIC1572/2020|EPI ISL 456489|B.1|Australia|2020-05-07	0.0002051373	Oceania
Oceania|hCoV-19/New Zealand/20VR1276/2020|EPI ISL 456201|B.31|New Zealand|2020-03-20	Oceania|hCoV-19/Australia/VIC1572/2020|EPI ISL 456489|B.1|Australia|2020-05-07	0.0007184246	Oceania
Oceania|hCoV-19/Australia/VIC216/2020|EPI ISL 419911|B.1|Australia|2020-03-20	Oceania|hCoV-19/Australia/VIC1572/2020|EPI ISL 456489|B.1|Australia|2020-05-07	0.0001367461	Oceania
Oceania|hCoV-19/Australia/VIC341/2020|EPI ISL 426650|B.1.5|Australia|2020-03-20	Oceania|hCoV-19/Australia/VIC1572/2020|EPI ISL 456489|B.1|Australia|2020-05-07	0.0002735438	Oceania
Oceania|hCoV-19/Australia/VIC211/2020|EPI ISL 419906|B.1|Australia|2020-03-20	Oceania|hCoV-19/Australia/VIC1572/2020|EPI ISL 456489|B.1|Australia|2020-05-07	0.0001367525	Oceania
Oceania|hCoV-19/Australia/VIC114/2020|EPI ISL 419725|B.1.5|Australia|2020-03-20	Oceania|hCoV-19/Australia/VIC1572/2020|EPI ISL 456489|B.1|Australia|2020-05-07	0.0002051433	Oceania
Oceania|hCoV-19/Australia/NSW2207/2020|EPI ISL 500665|B.1.1|Australia|2020-03-21	Oceania|hCoV-19/Australia/VIC1572/2020|EPI ISL 456489|B.1|Australia|2020-05-07	0.0003077721	Oceania
Oceania|hCoV-19/Australia/VIC234/2020|EPI ISL 419929|B.1.272|Australia|2020-03-21	Oceania|hCoV-19/Australia/VIC1572/2020|EPI ISL 456489|B.1|Australia|2020-05-07	0.0002393320	Oceania
Oceania|hCoV-19/Australia/SAP370/2020|EPI ISL 492135|B.1.5|Australia|2020-03-21	Oceania|hCoV-19/Australia/VIC1572/2020|EPI ISL 456489|B.1|Australia|2020-05-07	0.0002735487	Oceania
Oceania|hCoV-19/Australia/VIC236/2020|EPI ISL 419931|B.1|Australia|2020-03-21	Oceania|hCoV-19/Australia/VIC1572/2020|EPI ISL 456489|B.1|Australia|2020-05-07	0.0001367501	Oceania
Oceania|hCoV-19/Australia/VIC249/2020|EPI ISL 419944|B.1.1.254|Australia|2020-03-21	Oceania|hCoV-19/Australia/VIC1572/2020|EPI ISL 456489|B.1|Australia|2020-05-07	0.0003419702	Oceania
Oceania|hCoV-19/Australia/VIC242/2020|EPI ISL 419937|B|Australia|2020-03-21	Oceania|hCoV-19/Australia/VIC1572/2020|EPI ISL 456489|B.1|Australia|2020-05-07	0.0003419690	Oceania
Oceania|hCoV-19/Australia/VIC238/2020|EPI ISL 419933|B.1.1|Australia|2020-03-21	Oceania|hCoV-19/Australia/VIC1572/2020|EPI ISL 456489|B.1|Australia|2020-05-07	0.0002735567	Oceania
Oceania|hCoV-19/Australia/VIC354/2020|EPI ISL 426662|B.1.1.1|Australia|2020-03-21	Oceania|hCoV-19/Australia/VIC1572/2020|EPI ISL 456489|B.1|Australia|2020-05-07	0.0005472628	Oceania
Oceania|hCoV-19/Australia/VIC258/2020|EPI ISL 419951|B.1|Australia|2020-03-21	Oceania|hCoV-19/Australia/VIC1572/2020|EPI ISL 456489|B.1|Australia|2020-05-07	0.0001709363	Oceania
Oceania|hCoV-19/Australia/VIC353/2020|EPI ISL 426661|B.1.1|Australia|2020-03-21	Oceania|hCoV-19/Australia/VIC1572/2020|EPI ISL 456489|B.1|Australia|2020-05-07	0.0003077577	Oceania
Oceania|hCoV-19/Australia/NSW2259/2020|EPI ISL 500696|B.1.1|Australia|2020-03-21	Oceania|hCoV-19/Australia/VIC1572/2020|EPI ISL 456489|B.1|Australia|2020-05-07	0.0003419761	Oceania
Oceania|hCoV-19/Australia/VIC261/2020|EPI ISL 419954|B.1|Australia|2020-03-21	Oceania|hCoV-19/Australia/VIC1572/2020|EPI ISL 456489|B.1|Australia|2020-05-07	0.0001367461	Oceania
Oceania|hCoV-19/Australia/VIC237/2020|EPI ISL 419932|B.6|Australia|2020-03-21	Oceania|hCoV-19/Australia/VIC1572/2020|EPI ISL 456489|B.1|Australia|2020-05-07	0.0006156889	Oceania
Oceania|hCoV-19/Australia/VIC246/2020|EPI ISL 419941|B.1|Australia|2020-03-21	Oceania|hCoV-19/Australia/VIC1572/2020|EPI ISL 456489|B.1|Australia|2020-05-07	0.0001709522	Oceania
Oceania|hCoV-19/Australia/VIC230/2020|EPI ISL 419925|B.1.1|Australia|2020-03-21	Oceania|hCoV-19/Australia/VIC1572/2020|EPI ISL 456489|B.1|Australia|2020-05-07	0.0003078208	Oceania
Oceania|hCoV-19/Australia/SAP382/2020|EPI ISL 492147|B.40|Australia|2020-03-21	Oceania|hCoV-19/Australia/VIC1572/2020|EPI ISL 456489|B.1|Australia|2020-05-07	0.0005130418	Oceania
Oceania|hCoV-19/Australia/VIC243/2020|EPI ISL 419938|B.1|Australia|2020-03-21	Oceania|hCoV-19/Australia/VIC1572/2020|EPI ISL 456489|B.1|Australia|2020-05-07	0.0001709363	Oceania
Oceania|hCoV-19/Australia/VIC362/2020|EPI ISL 426670|B.1.1|Australia|2020-03-22	Oceania|hCoV-19/Australia/VIC1572/2020|EPI ISL 456489|B.1|Australia|2020-05-07	0.0003419702	Oceania
Oceania|hCoV-19/Australia/VIC275/2020|EPI ISL 419968|B.1|Australia|2020-03-22	Oceania|hCoV-19/Australia/VIC1572/2020|EPI ISL 456489|B.1|Australia|2020-05-07	0.0002393431	Oceania
Oceania|hCoV-19/Australia/VIC373/2020|EPI ISL 426680|B|Australia|2020-03-22	Oceania|hCoV-19/Australia/VIC1572/2020|EPI ISL 456489|B.1|Australia|2020-05-07	0.0002735406	Oceania
Oceania|hCoV-19/Australia/VIC269/2020|EPI ISL 419962|B.1.1|Australia|2020-03-22	Oceania|hCoV-19/Australia/VIC1572/2020|EPI ISL 456489|B.1|Australia|2020-05-07	0.0003419602	Oceania
Oceania|hCoV-19/Australia/VIC367/2020|EPI ISL 426675|A.2|Australia|2020-03-22	Oceania|hCoV-19/Australia/VIC1572/2020|EPI ISL 456489|B.1|Australia|2020-05-07	0.0005814548	Oceania
Oceania|hCoV-19/Australia/VIC285/2020|EPI ISL 419976|B.1.5|Australia|2020-03-22	Oceania|hCoV-19/Australia/VIC1572/2020|EPI ISL 456489|B.1|Australia|2020-05-07	0.0002051373	Oceania
Oceania|hCoV-19/Australia/VIC278/2020|EPI ISL 419971|B.1.5|Australia|2020-03-22	Oceania|hCoV-19/Australia/VIC1572/2020|EPI ISL 456489|B.1|Australia|2020-05-07	0.0002735358	Oceania
Oceania|hCoV-19/Australia/QLD1010/2020|EPI ISL 530270|B.6|Australia|2020-03-22	Oceania|hCoV-19/Australia/VIC1572/2020|EPI ISL 456489|B.1|Australia|2020-05-07	0.0005472304	Oceania
Oceania|hCoV-19/Australia/NSW2265/2020|EPI ISL 500700|B.1.370|Australia|2020-03-22	Oceania|hCoV-19/Australia/VIC1572/2020|EPI ISL 456489|B.1|Australia|2020-05-07	0.0001709888	Oceania
Oceania|hCoV-19/Australia/VIC276/2020|EPI ISL 419969|B.6|Australia|2020-03-22	Oceania|hCoV-19/Australia/VIC1572/2020|EPI ISL 456489|B.1|Australia|2020-05-07	0.0005814548	Oceania
Oceania|hCoV-19/Australia/SAP383/2020|EPI ISL 492148|B.1.5|Australia|2020-03-22	Oceania|hCoV-19/Australia/VIC1572/2020|EPI ISL 456489|B.1|Australia|2020-05-07	0.0002393389	Oceania
Oceania|hCoV-19/Australia/ACT0071/2020|EPI ISL 498531|B.40|Australia|2020-03-22	Oceania|hCoV-19/Australia/VIC1572/2020|EPI ISL 456489|B.1|Australia|2020-05-07	0.0005472659	Oceania
Oceania|hCoV-19/Australia/VIC134/2020|EPI ISL 419827|B.1.1|Australia|2020-03-22	Oceania|hCoV-19/Australia/VIC1572/2020|EPI ISL 456489|B.1|Australia|2020-05-07	0.0003419762	Oceania
Oceania|hCoV-19/Australia/VIC283/2020|EPI ISL 419974|B.1|Australia|2020-03-22	Oceania|hCoV-19/Australia/VIC1572/2020|EPI ISL 456489|B.1|Australia|2020-05-07	0.0002735536	Oceania
Oceania|hCoV-19/Australia/NSW2244/2020|EPI ISL 500684|B.1|Australia|2020-03-22	Oceania|hCoV-19/Australia/VIC1572/2020|EPI ISL 456489|B.1|Australia|2020-05-07	0.0001367525	Oceania
Oceania|hCoV-19/Australia/VIC267/2020|EPI ISL 419960|B.1|Australia|2020-03-22	Oceania|hCoV-19/Australia/VIC1572/2020|EPI ISL 456489|B.1|Australia|2020-05-07	0.0001367525	Oceania
Oceania|hCoV-19/Australia/VIC287/2020|EPI ISL 419978|B.1|Australia|2020-03-22	Oceania|hCoV-19/Australia/VIC1572/2020|EPI ISL 456489|B.1|Australia|2020-05-07	0.0001367461	Oceania
Oceania|hCoV-19/New Zealand/20VR1451/2020|EPI ISL 456218|B.3|New Zealand|2020-03-23	Oceania|hCoV-19/Australia/VIC1572/2020|EPI ISL 456489|B.1|Australia|2020-05-07	0.0004787896	Oceania
Oceania|hCoV-19/Australia/VIC299/2020|EPI ISL 419990|B.40|Australia|2020-03-23	Oceania|hCoV-19/Australia/VIC1572/2020|EPI ISL 456489|B.1|Australia|2020-05-07	0.0004788151	Oceania
Oceania|hCoV-19/Australia/SAP336/2020|EPI ISL 483113|B.1.5|Australia|2020-03-23	Oceania|hCoV-19/Australia/VIC1572/2020|EPI ISL 456489|B.1|Australia|2020-05-07	0.0002051469	Oceania
Oceania|hCoV-19/Australia/QLDID938/2020|EPI ISL 444612|B.1|Australia|2020-03-23	Oceania|hCoV-19/Australia/VIC1572/2020|EPI ISL 456489|B.1|Australia|2020-05-07	0.0001367461	Oceania
Oceania|hCoV-19/Australia/VIC384/2020|EPI ISL 426691|B.1.5|Australia|2020-03-23	Oceania|hCoV-19/Australia/VIC1572/2020|EPI ISL 456489|B.1|Australia|2020-05-07	0.0002735486	Oceania
Oceania|hCoV-19/Australia/VIC309/2020|EPI ISL 420000|B.1.1|Australia|2020-03-23	Oceania|hCoV-19/Australia/VIC1572/2020|EPI ISL 456489|B.1|Australia|2020-05-07	0.0002735567	Oceania
Oceania|hCoV-19/Australia/VIC308/2020|EPI ISL 419999|B.1|Australia|2020-03-23	Oceania|hCoV-19/Australia/VIC1572/2020|EPI ISL 456489|B.1|Australia|2020-05-07	0.0002051434	Oceania
Oceania|hCoV-19/Australia/VIC383/2020|EPI ISL 426690|B.1|Australia|2020-03-23	Oceania|hCoV-19/Australia/VIC1572/2020|EPI ISL 456489|B.1|Australia|2020-05-07	0.0001709363	Oceania
Oceania|hCoV-19/New Zealand/20VR1796/2020|EPI ISL 456255|B.1|New Zealand|2020-03-23	Oceania|hCoV-19/Australia/VIC1572/2020|EPI ISL 456489|B.1|Australia|2020-05-07	0.0002735488	Oceania
Oceania|hCoV-19/Australia/VIC530/2020|EPI ISL 426796|B.1|Australia|2020-03-23	Oceania|hCoV-19/Australia/VIC1572/2020|EPI ISL 456489|B.1|Australia|2020-05-07	0.0002393389	Oceania
Oceania|hCoV-19/Australia/VIC301/2020|EPI ISL 419992|B.40|Australia|2020-03-23	Oceania|hCoV-19/Australia/VIC1572/2020|EPI ISL 456489|B.1|Australia|2020-05-07	0.0004445839	Oceania
Oceania|hCoV-19/Australia/VIC389/2020|EPI ISL 426696|B|Australia|2020-03-23	Oceania|hCoV-19/Australia/VIC1572/2020|EPI ISL 456489|B.1|Australia|2020-05-07	0.0005130509	Oceania
Oceania|hCoV-19/New Zealand/20VR1618/2020|EPI ISL 456228|B.1.1.254|New Zealand|2020-03-23	Oceania|hCoV-19/Australia/VIC1572/2020|EPI ISL 456489|B.1|Australia|2020-05-07	0.0003419702	Oceania
Oceania|hCoV-19/New Zealand/20VR1626/2020|EPI ISL 456236|B.31|New Zealand|2020-03-23	Oceania|hCoV-19/Australia/VIC1572/2020|EPI ISL 456489|B.1|Australia|2020-05-07	0.0006499571	Oceania
Oceania|hCoV-19/Australia/VIC300/2020|EPI ISL 419991|B.1.5|Australia|2020-03-23	Oceania|hCoV-19/Australia/VIC1572/2020|EPI ISL 456489|B.1|Australia|2020-05-07	0.0002735359	Oceania
Oceania|hCoV-19/Australia/VIC296/2020|EPI ISL 419987|B.1.1|Australia|2020-03-23	Oceania|hCoV-19/Australia/VIC1572/2020|EPI ISL 456489|B.1|Australia|2020-05-07	0.0003419762	Oceania
Oceania|hCoV-19/Australia/VIC312/2020|EPI ISL 420003|B.1|Australia|2020-03-23	Oceania|hCoV-19/Australia/VIC1572/2020|EPI ISL 456489|B.1|Australia|2020-05-07	0.0003077542	Oceania
Oceania|hCoV-19/Australia/QLD985/2020|EPI ISL 530265|B.1|Australia|2020-03-24	Oceania|hCoV-19/Australia/VIC1572/2020|EPI ISL 456489|B.1|Australia|2020-05-07	0.0002735536	Oceania
Oceania|hCoV-19/Australia/QLDID941/2020|EPI ISL 447594|B.1.1|Australia|2020-03-24	Oceania|hCoV-19/Australia/VIC1572/2020|EPI ISL 456489|B.1|Australia|2020-05-07	0.0003077721	Oceania
Oceania|hCoV-19/Australia/VIC13741/2020|EPI ISL 563820|B.40|Australia|2020-03-24	Oceania|hCoV-19/Australia/VIC1572/2020|EPI ISL 456489|B.1|Australia|2020-05-07	0.0005472305	Oceania
Oceania|hCoV-19/Australia/VIC395/2020|EPI ISL 426698|B.1|Australia|2020-03-24	Oceania|hCoV-19/Australia/VIC1572/2020|EPI ISL 456489|B.1|Australia|2020-05-07	0.0002735408	Oceania
Oceania|hCoV-19/New Zealand/20VR1581/2020|EPI ISL 456223|B.1.1|New Zealand|2020-03-24	Oceania|hCoV-19/Australia/VIC1572/2020|EPI ISL 456489|B.1|Australia|2020-05-07	0.0003419761	Oceania
Oceania|hCoV-19/Australia/VIC315/2020|EPI ISL 420006|B.1.1|Australia|2020-03-24	Oceania|hCoV-19/Australia/VIC1572/2020|EPI ISL 456489|B.1|Australia|2020-05-07	0.0003077577	Oceania
Oceania|hCoV-19/Australia/VIC541/2020|EPI ISL 426806|B.1.5|Australia|2020-03-24	Oceania|hCoV-19/Australia/VIC1572/2020|EPI ISL 456489|B.1|Australia|2020-05-07	0.0002393431	Oceania
Oceania|hCoV-19/Australia/VIC449/2020|EPI ISL 426745|B.1|Australia|2020-03-24	Oceania|hCoV-19/Australia/VIC1572/2020|EPI ISL 456489|B.1|Australia|2020-05-07	0.0002735536	Oceania
Oceania|hCoV-19/Australia/VIC394/2020|EPI ISL 426697|B.1.1.296|Australia|2020-03-24	Oceania|hCoV-19/Australia/VIC1572/2020|EPI ISL 456489|B.1|Australia|2020-05-07	0.0003761994	Oceania
Oceania|hCoV-19/Australia/SAP244/2020|EPI ISL 468002|B.1.1.1|Australia|2020-03-24	Oceania|hCoV-19/Australia/VIC1572/2020|EPI ISL 456489|B.1|Australia|2020-05-07	0.0004446101	Oceania
Oceania|hCoV-19/Guam/GU-NHG-02/2020|EPI ISL 444610|B.6|Guam|2020-03-24	Oceania|hCoV-19/Australia/VIC1572/2020|EPI ISL 456489|B.1|Australia|2020-05-07	0.0004787927	Oceania
Oceania|hCoV-19/Australia/VIC325/2020|EPI ISL 420016|B.31|Australia|2020-03-24	Oceania|hCoV-19/Australia/VIC1572/2020|EPI ISL 456489|B.1|Australia|2020-05-07	0.0005472563	Oceania
Oceania|hCoV-19/Australia/VIC321/2020|EPI ISL 420012|B.1|Australia|2020-03-24	Oceania|hCoV-19/Australia/VIC1572/2020|EPI ISL 456489|B.1|Australia|2020-05-07	0.0001367461	Oceania
Oceania|hCoV-19/Australia/WA56/2020|EPI ISL 470873|B.1|Australia|2020-03-24	Oceania|hCoV-19/Australia/VIC1572/2020|EPI ISL 456489|B.1|Australia|2020-05-07	0.0001709988	Oceania
Oceania|hCoV-19/Australia/VIC540/2020|EPI ISL 426805|B.1|Australia|2020-03-24	Oceania|hCoV-19/Australia/VIC1572/2020|EPI ISL 456489|B.1|Australia|2020-05-07	0.0002735408	Oceania
Oceania|hCoV-19/Australia/QLD986/2020|EPI ISL 530266|B.1.5|Australia|2020-03-24	Oceania|hCoV-19/Australia/VIC1572/2020|EPI ISL 456489|B.1|Australia|2020-05-07	0.0002735439	Oceania
Oceania|hCoV-19/Australia/QLDID939/2020|EPI ISL 444793|B.1.265|Australia|2020-03-24	Oceania|hCoV-19/Australia/VIC1572/2020|EPI ISL 456489|B.1|Australia|2020-05-07	0.0001709618	Oceania
Oceania|hCoV-19/Australia/VIC555/2020|EPI ISL 426816|B.1.3|Australia|2020-03-25	Oceania|hCoV-19/Australia/VIC1572/2020|EPI ISL 456489|B.1|Australia|2020-05-07	0.0001709538	Oceania
Oceania|hCoV-19/Australia/QLDID935/2020|EPI ISL 436097|B.1.5|Australia|2020-03-25	Oceania|hCoV-19/Australia/VIC1572/2020|EPI ISL 456489|B.1|Australia|2020-05-07	0.0002735487	Oceania
Oceania|hCoV-19/Australia/VIC548/2020|EPI ISL 426811|B.1.1|Australia|2020-03-25	Oceania|hCoV-19/Australia/VIC1572/2020|EPI ISL 456489|B.1|Australia|2020-05-07	0.0003077721	Oceania
Oceania|hCoV-19/Australia/SAP242/2020|EPI ISL 468023|B.1|Australia|2020-03-25	Oceania|hCoV-19/Australia/VIC1572/2020|EPI ISL 456489|B.1|Australia|2020-05-07	0.0001367461	Oceania
Oceania|hCoV-19/Australia/VIC535/2020|EPI ISL 426801|B|Australia|2020-03-25	Oceania|hCoV-19/Australia/VIC1572/2020|EPI ISL 456489|B.1|Australia|2020-05-07	0.0004103801	Oceania
Oceania|hCoV-19/New Zealand/20VR1765/2020|EPI ISL 536789|B.31|New Zealand|2020-03-25	Oceania|hCoV-19/Australia/VIC1572/2020|EPI ISL 456489|B.1|Australia|2020-05-07	0.0006499571	Oceania
Oceania|hCoV-19/Australia/VIC597/2020|EPI ISL 426854|B.1.1|Australia|2020-03-25	Oceania|hCoV-19/Australia/VIC1572/2020|EPI ISL 456489|B.1|Australia|2020-05-07	0.0003419762	Oceania
Oceania|hCoV-19/Australia/SAP256/2020|EPI ISL 468028|B.1|Australia|2020-03-25	Oceania|hCoV-19/Australia/VIC1572/2020|EPI ISL 456489|B.1|Australia|2020-05-07	0.0001367461	Oceania
Oceania|hCoV-19/Australia/VIC566/2020|EPI ISL 426826|B.1|Australia|2020-03-25	Oceania|hCoV-19/Australia/VIC1572/2020|EPI ISL 456489|B.1|Australia|2020-05-07	0.0001025574	Oceania
Oceania|hCoV-19/Australia/SAP273/2020|EPI ISL 468029|B.1.5|Australia|2020-03-25	Oceania|hCoV-19/Australia/VIC1572/2020|EPI ISL 456489|B.1|Australia|2020-05-07	0.0002393389	Oceania
Oceania|hCoV-19/Australia/QLD962/2020|EPI ISL 530241|B.1|Australia|2020-03-25	Oceania|hCoV-19/Australia/VIC1572/2020|EPI ISL 456489|B.1|Australia|2020-05-07	0.0002393431	Oceania
Oceania|hCoV-19/Australia/SAP263/2020|EPI ISL 468022|A|Australia|2020-03-25	Oceania|hCoV-19/Australia/VIC1572/2020|EPI ISL 456489|B.1|Australia|2020-05-07	0.0005472623	Oceania
Oceania|hCoV-19/Australia/VIC571/2020|EPI ISL 426831|B.1.370|Australia|2020-03-25	Oceania|hCoV-19/Australia/VIC1572/2020|EPI ISL 456489|B.1|Australia|2020-05-07	0.0002051278	Oceania
Oceania|hCoV-19/Australia/VIC561/2020|EPI ISL 426822|B.1.1|Australia|2020-03-25	Oceania|hCoV-19/Australia/VIC1572/2020|EPI ISL 456489|B.1|Australia|2020-05-07	0.0003761818	Oceania
Oceania|hCoV-19/Australia/QLD960/2020|EPI ISL 530242|B.1.1|Australia|2020-03-25	Oceania|hCoV-19/Australia/VIC1572/2020|EPI ISL 456489|B.1|Australia|2020-05-07	0.0002735567	Oceania
Oceania|hCoV-19/Australia/NSW166/2020|EPI ISL 427771|B.1.1|Australia|2020-03-25	Oceania|hCoV-19/Australia/VIC1572/2020|EPI ISL 456489|B.1|Australia|2020-05-07	0.0003117593	Oceania
Oceania|hCoV-19/Australia/NSW221/2020|EPI ISL 451487|B.6|Australia|2020-03-25	Oceania|hCoV-19/Australia/VIC1572/2020|EPI ISL 456489|B.1|Australia|2020-05-07	0.0005889609	Oceania
Oceania|hCoV-19/Australia/VIC617/2020|EPI ISL 426872|B.1|Australia|2020-03-26	Oceania|hCoV-19/Australia/VIC1572/2020|EPI ISL 456489|B.1|Australia|2020-05-07	0.0001367528	Oceania
Oceania|hCoV-19/New Zealand/20VR1783/2020|EPI ISL 456252|B.31|New Zealand|2020-03-26	Oceania|hCoV-19/Australia/VIC1572/2020|EPI ISL 456489|B.1|Australia|2020-05-07	0.0006841797	Oceania
Oceania|hCoV-19/Australia/NSW2435/2020|EPI ISL 527016|B.1.5|Australia|2020-03-26	Oceania|hCoV-19/Australia/VIC1572/2020|EPI ISL 456489|B.1|Australia|2020-05-07	0.0002051433	Oceania
Oceania|hCoV-19/Australia/VIC942/2020|EPI ISL 430639|B.1|Australia|2020-03-26	Oceania|hCoV-19/Australia/VIC1572/2020|EPI ISL 456489|B.1|Australia|2020-05-07	0.0002051374	Oceania
Oceania|hCoV-19/Australia/QLD1012/2020|EPI ISL 530272|B.40|Australia|2020-03-26	Oceania|hCoV-19/Australia/VIC1572/2020|EPI ISL 456489|B.1|Australia|2020-05-07	0.0004788066	Oceania
Oceania|hCoV-19/Australia/SAP319/2020|EPI ISL 483099|B.1.1|Australia|2020-03-26	Oceania|hCoV-19/Australia/VIC1572/2020|EPI ISL 456489|B.1|Australia|2020-05-07	0.0004103694	Oceania
Oceania|hCoV-19/Australia/SAP246/2020|EPI ISL 468014|B.1.153|Australia|2020-03-26	Oceania|hCoV-19/Australia/VIC1572/2020|EPI ISL 456489|B.1|Australia|2020-05-07	0.0002393501	Oceania
Oceania|hCoV-19/New Zealand/20VR1773/2020|EPI ISL 456244|B.1.1|New Zealand|2020-03-26	Oceania|hCoV-19/Australia/VIC1572/2020|EPI ISL 456489|B.1|Australia|2020-05-07	0.0003419762	Oceania
Oceania|hCoV-19/Guam/GU NHG 01/2020|EPI ISL 444998|B.6|Guam|2020-03-26	Oceania|hCoV-19/Australia/VIC1572/2020|EPI ISL 456489|B.1|Australia|2020-05-07	0.0005814276	Oceania
Oceania|hCoV-19/Australia/QLD965/2020|EPI ISL 530244|B.1.5|Australia|2020-03-26	Oceania|hCoV-19/Australia/VIC1572/2020|EPI ISL 456489|B.1|Australia|2020-05-07	0.0002393431	Oceania
Oceania|hCoV-19/Australia/VIC458/2020|EPI ISL 426752|B.1.255|Australia|2020-03-26	Oceania|hCoV-19/Australia/VIC1572/2020|EPI ISL 456489|B.1|Australia|2020-05-07	0.0001709362	Oceania
Oceania|hCoV-19/Australia/SAP051/2020|EPI ISL 451090|B.1.255|Australia|2020-03-26	Oceania|hCoV-19/Australia/VIC1572/2020|EPI ISL 456489|B.1|Australia|2020-05-07	0.0002393319	Oceania
Oceania|hCoV-19/Australia/SAP052/2020|EPI ISL 451091|B.1|Australia|2020-03-26	Oceania|hCoV-19/Australia/VIC1572/2020|EPI ISL 456489|B.1|Australia|2020-05-07	0.0002735536	Oceania
Oceania|hCoV-19/Australia/QLDID940/2020|EPI ISL 444794|B.1|Australia|2020-03-26	Oceania|hCoV-19/Australia/VIC1572/2020|EPI ISL 456489|B.1|Australia|2020-05-07	0.0001709443	Oceania
Oceania|hCoV-19/New Zealand/20VR1779/2020|EPI ISL 456248|B.1|New Zealand|2020-03-26	Oceania|hCoV-19/Australia/VIC1572/2020|EPI ISL 456489|B.1|Australia|2020-05-07	0.0001709282	Oceania
Oceania|hCoV-19/Australia/VIC1995/2020|EPI ISL 521901|B.1.370|Australia|2020-03-26	Oceania|hCoV-19/Australia/VIC1572/2020|EPI ISL 456489|B.1|Australia|2020-05-07	0.0002051374	Oceania
Oceania|hCoV-19/Australia/SAP221/2020|EPI ISL 468026|B.1.1|Australia|2020-03-26	Oceania|hCoV-19/Australia/VIC1572/2020|EPI ISL 456489|B.1|Australia|2020-05-07	0.0003419602	Oceania
Oceania|hCoV-19/Australia/NSW220/2020|EPI ISL 451486|B|Australia|2020-03-26	Oceania|hCoV-19/Australia/VIC1572/2020|EPI ISL 456489|B.1|Australia|2020-05-07	0.0005196648	Oceania
Oceania|hCoV-19/Australia/SAP310/2020|EPI ISL 483093|B|Australia|2020-03-27	Oceania|hCoV-19/Australia/VIC1572/2020|EPI ISL 456489|B.1|Australia|2020-05-07	0.0004788159	Oceania
Oceania|hCoV-19/Australia/VIC668/2020|EPI ISL 426964|B|Australia|2020-03-27	Oceania|hCoV-19/Australia/VIC1572/2020|EPI ISL 456489|B.1|Australia|2020-05-07	0.0005130267	Oceania
Oceania|hCoV-19/Australia/VIC667/2020|EPI ISL 426963|B.3|Australia|2020-03-27	Oceania|hCoV-19/Australia/VIC1572/2020|EPI ISL 456489|B.1|Australia|2020-05-07	0.0004103619	Oceania
Oceania|hCoV-19/Australia/SAP327/2020|EPI ISL 483105|B.1|Australia|2020-03-27	Oceania|hCoV-19/Australia/VIC1572/2020|EPI ISL 456489|B.1|Australia|2020-05-07	0.0002394126	Oceania
Oceania|hCoV-19/Australia/SAP056/2020|EPI ISL 451095|B.1|Australia|2020-03-27	Oceania|hCoV-19/Australia/VIC1572/2020|EPI ISL 456489|B.1|Australia|2020-05-07	0.0001709362	Oceania
Oceania|hCoV-19/Australia/SAP331/2020|EPI ISL 483109|B.1.370|Australia|2020-03-27	Oceania|hCoV-19/Australia/VIC1572/2020|EPI ISL 456489|B.1|Australia|2020-05-07	0.0002393207	Oceania
Oceania|hCoV-19/Australia/SAP309/2020|EPI ISL 483092|B|Australia|2020-03-27	Oceania|hCoV-19/Australia/VIC1572/2020|EPI ISL 456489|B.1|Australia|2020-05-07	0.0005130269	Oceania
Oceania|hCoV-19/New Zealand/20VR1624/2020|EPI ISL 456234|B.1|New Zealand|2020-03-27	Oceania|hCoV-19/Australia/VIC1572/2020|EPI ISL 456489|B.1|Australia|2020-05-07	0.0002735487	Oceania
Oceania|hCoV-19/Australia/VIC677/2020|EPI ISL 426972|B.1|Australia|2020-03-27	Oceania|hCoV-19/Australia/VIC1572/2020|EPI ISL 456489|B.1|Australia|2020-05-07	0.0001367525	Oceania
Oceania|hCoV-19/Australia/SAP058/2020|EPI ISL 451097|B.1|Australia|2020-03-27	Oceania|hCoV-19/Australia/VIC1572/2020|EPI ISL 456489|B.1|Australia|2020-05-07	0.0001367525	Oceania
Oceania|hCoV-19/Australia/VIC665/2020|EPI ISL 426961|B.1|Australia|2020-03-27	Oceania|hCoV-19/Australia/VIC1572/2020|EPI ISL 456489|B.1|Australia|2020-05-07	0.0001367461	Oceania
Oceania|hCoV-19/Australia/VIC606/2020|EPI ISL 426861|B.1.255|Australia|2020-03-27	Oceania|hCoV-19/Australia/VIC1572/2020|EPI ISL 456489|B.1|Australia|2020-05-07	0.0001709362	Oceania
Oceania|hCoV-19/New Zealand/20VR2581/2020|EPI ISL 548127|B.1.3|New Zealand|2020-03-27	Oceania|hCoV-19/Australia/VIC1572/2020|EPI ISL 456489|B.1|Australia|2020-05-07	0.0002051829	Oceania
Oceania|hCoV-19/Australia/NSW305/2020|EPI ISL 451569|B.1|Australia|2020-03-27	Oceania|hCoV-19/Australia/VIC1572/2020|EPI ISL 456489|B.1|Australia|2020-05-07	0.0001385171	Oceania
Oceania|hCoV-19/Australia/NSW261/2020|EPI ISL 451526|B.1.1|Australia|2020-03-27	Oceania|hCoV-19/Australia/VIC1572/2020|EPI ISL 456489|B.1|Australia|2020-05-07	0.0003117445	Oceania
Oceania|hCoV-19/Australia/NSW233/2020|EPI ISL 451499|B.1.5|Australia|2020-03-27	Oceania|hCoV-19/Australia/VIC1572/2020|EPI ISL 456489|B.1|Australia|2020-05-07	0.0003117444	Oceania
Oceania|hCoV-19/Australia/NSW278/2020|EPI ISL 451542|B.1.1|Australia|2020-03-27	Oceania|hCoV-19/Australia/VIC1572/2020|EPI ISL 456489|B.1|Australia|2020-05-07	0.0002771003	Oceania
Oceania|hCoV-19/Australia/NSW234/2020|EPI ISL 451500|B.1.5|Australia|2020-03-27	Oceania|hCoV-19/Australia/VIC1572/2020|EPI ISL 456489|B.1|Australia|2020-05-07	0.0001731582	Oceania
Oceania|hCoV-19/Australia/SAP061/2020|EPI ISL 451100|B.1|Australia|2020-03-28	Oceania|hCoV-19/Australia/VIC1572/2020|EPI ISL 456489|B.1|Australia|2020-05-07	0.0002051377	Oceania
Oceania|hCoV-19/Australia/SAP334/2020|EPI ISL 483111|B.1.5|Australia|2020-03-28	Oceania|hCoV-19/Australia/VIC1572/2020|EPI ISL 456489|B.1|Australia|2020-05-07	0.0002735487	Oceania
Oceania|hCoV-19/New Zealand/20VR1839/2020|EPI ISL 456280|B.31|New Zealand|2020-03-28	Oceania|hCoV-19/Australia/VIC1572/2020|EPI ISL 456489|B.1|Australia|2020-05-07	0.0006157180	Oceania
Oceania|hCoV-19/Australia/VIC808/2020|EPI ISL 427082|B.31|Australia|2020-03-28	Oceania|hCoV-19/Australia/VIC1572/2020|EPI ISL 456489|B.1|Australia|2020-05-07	0.0006841598	Oceania
Oceania|hCoV-19/Australia/VIC652/2020|EPI ISL 426948|B.1.5|Australia|2020-03-28	Oceania|hCoV-19/Australia/VIC1572/2020|EPI ISL 456489|B.1|Australia|2020-05-07	0.0001709442	Oceania
Oceania|hCoV-19/Australia/SAP062/2020|EPI ISL 451101|B.1|Australia|2020-03-28	Oceania|hCoV-19/Australia/VIC1572/2020|EPI ISL 456489|B.1|Australia|2020-05-07	0.0001367525	Oceania
Oceania|hCoV-19/Australia/VIC685/2020|EPI ISL 426980|B.40|Australia|2020-03-28	Oceania|hCoV-19/Australia/VIC1572/2020|EPI ISL 456489|B.1|Australia|2020-05-07	0.0006499266	Oceania
Oceania|hCoV-19/Australia/VIC-CBA3/2020|EPI ISL 420877|B.1.1|Australia|2020-03-28	Oceania|hCoV-19/Australia/VIC1572/2020|EPI ISL 456489|B.1|Australia|2020-05-07	0.0003419602	Oceania
Oceania|hCoV-19/Australia/VIC644/2020|EPI ISL 426940|B.1|Australia|2020-03-28	Oceania|hCoV-19/Australia/VIC1572/2020|EPI ISL 456489|B.1|Australia|2020-05-07	0.0002393432	Oceania
Oceania|hCoV-19/Australia/NSW322/2020|EPI ISL 451584|B.1|Australia|2020-03-28	Oceania|hCoV-19/Australia/VIC1572/2020|EPI ISL 456489|B.1|Australia|2020-05-07	0.0001385171	Oceania
Oceania|hCoV-19/Australia/NSW511/2020|EPI ISL 455051|B.1.5|Australia|2020-03-28	Oceania|hCoV-19/Australia/VIC1572/2020|EPI ISL 456489|B.1|Australia|2020-05-07	0.0001731582	Oceania
Oceania|hCoV-19/Australia/NSW538/2020|EPI ISL 455077|B.1|Australia|2020-03-28	Oceania|hCoV-19/Australia/VIC1572/2020|EPI ISL 456489|B.1|Australia|2020-05-07	0.0001385171	Oceania
Oceania|hCoV-19/Australia/NSW225/2020|EPI ISL 451491|B.1.1.296|Australia|2020-03-28	Oceania|hCoV-19/Australia/VIC1572/2020|EPI ISL 456489|B.1|Australia|2020-05-07	0.0004157253	Oceania
Oceania|hCoV-19/Australia/NSW247/2020|EPI ISL 451512|B.1.5|Australia|2020-03-28	Oceania|hCoV-19/Australia/VIC1572/2020|EPI ISL 456489|B.1|Australia|2020-05-07	0.0002078004	Oceania
Oceania|hCoV-19/Australia/NSW266/2020|EPI ISL 451531|B.40|Australia|2020-03-28	Oceania|hCoV-19/Australia/VIC1572/2020|EPI ISL 456489|B.1|Australia|2020-05-07	0.0005196895	Oceania
Oceania|hCoV-19/Australia/NSW227/2020|EPI ISL 451493|B.1|Australia|2020-03-28	Oceania|hCoV-19/Australia/VIC1572/2020|EPI ISL 456489|B.1|Australia|2020-05-07	0.0002424318	Oceania
Oceania|hCoV-19/Australia/NSW279/2020|EPI ISL 451543|B.1|Australia|2020-03-28	Oceania|hCoV-19/Australia/VIC1572/2020|EPI ISL 456489|B.1|Australia|2020-05-07	0.0001038856	Oceania
Oceania|hCoV-19/Australia/NSW229/2020|EPI ISL 451495|B.4|Australia|2020-03-28	Oceania|hCoV-19/Australia/VIC1572/2020|EPI ISL 456489|B.1|Australia|2020-05-07	0.0006236743	Oceania
Oceania|hCoV-19/Australia/VIC639/2020|EPI ISL 426935|B.1|Australia|2020-03-29	Oceania|hCoV-19/Australia/VIC1572/2020|EPI ISL 456489|B.1|Australia|2020-05-07	0.0002051341	Oceania
Oceania|hCoV-19/Australia/SAP067/2020|EPI ISL 451105|B.1.275|Australia|2020-03-29	Oceania|hCoV-19/Australia/VIC1572/2020|EPI ISL 456489|B.1|Australia|2020-05-07	0.0002051278	Oceania
Oceania|hCoV-19/Australia/VIC682/2020|EPI ISL 426977|B.1.5|Australia|2020-03-29	Oceania|hCoV-19/Australia/VIC1572/2020|EPI ISL 456489|B.1|Australia|2020-05-07	0.0001709442	Oceania
Oceania|hCoV-19/Australia/VIC712/2020|EPI ISL 426999|B.1|Australia|2020-03-29	Oceania|hCoV-19/Australia/VIC1572/2020|EPI ISL 456489|B.1|Australia|2020-05-07	0.0001025574	Oceania
Oceania|hCoV-19/Australia/VIC710/2020|EPI ISL 426997|B.52|Australia|2020-03-29	Oceania|hCoV-19/Australia/VIC1572/2020|EPI ISL 456489|B.1|Australia|2020-05-07	0.0004446007	Oceania
Oceania|hCoV-19/Australia/SAP065/2020|EPI ISL 451103|B.1|Australia|2020-03-29	Oceania|hCoV-19/Australia/VIC1572/2020|EPI ISL 456489|B.1|Australia|2020-05-07	0.0001709362	Oceania
Oceania|hCoV-19/Australia/SAP204/2020|EPI ISL 468013|B.1.1|Australia|2020-03-29	Oceania|hCoV-19/Australia/VIC1572/2020|EPI ISL 456489|B.1|Australia|2020-05-07	0.0002735847	Oceania
Oceania|hCoV-19/Australia/VIC638/2020|EPI ISL 426934|B.1.1|Australia|2020-03-29	Oceania|hCoV-19/Australia/VIC1572/2020|EPI ISL 456489|B.1|Australia|2020-05-07	0.0002735566	Oceania
Oceania|hCoV-19/Australia/NSW249/2020|EPI ISL 451514|B.1.1|Australia|2020-03-29	Oceania|hCoV-19/Australia/VIC1572/2020|EPI ISL 456489|B.1|Australia|2020-05-07	0.0003117445	Oceania
Oceania|hCoV-19/Australia/NSW555/2020|EPI ISL 455094|B.1.5|Australia|2020-03-29	Oceania|hCoV-19/Australia/VIC1572/2020|EPI ISL 456489|B.1|Australia|2020-05-07	0.0002770872	Oceania
Oceania|hCoV-19/Australia/NSW342/2020|EPI ISL 451604|B.1.178|Australia|2020-03-29	Oceania|hCoV-19/Australia/VIC1572/2020|EPI ISL 456489|B.1|Australia|2020-05-07	0.0002770840	Oceania
Oceania|hCoV-19/Australia/NSW224/2020|EPI ISL 451490|B.1.255|Australia|2020-03-29	Oceania|hCoV-19/Australia/VIC1572/2020|EPI ISL 456489|B.1|Australia|2020-05-07	0.0002424203	Oceania
Oceania|hCoV-19/Australia/NSW311/2020|EPI ISL 451575|B.1|Australia|2020-03-29	Oceania|hCoV-19/Australia/VIC1572/2020|EPI ISL 456489|B.1|Australia|2020-05-07	0.0001385171	Oceania
Oceania|hCoV-19/Australia/NSW246/2020|EPI ISL 451511|B.6|Australia|2020-03-29	Oceania|hCoV-19/Australia/VIC1572/2020|EPI ISL 456489|B.1|Australia|2020-05-07	0.0005543046	Oceania
Oceania|hCoV-19/Australia/WA111/2020|EPI ISL 512764|B.1|Australia|2020-03-29	Oceania|hCoV-19/Australia/VIC1572/2020|EPI ISL 456489|B.1|Australia|2020-05-07	0.0001038928	Oceania
Oceania|hCoV-19/New Zealand/20VR1837/2020|EPI ISL 456278|B.1|New Zealand|2020-03-29	Oceania|hCoV-19/Australia/VIC1572/2020|EPI ISL 456489|B.1|Australia|2020-05-07	0.0001709590	Oceania
Oceania|hCoV-19/Australia/VIC744/2020|EPI ISL 427022|B.1.1.8|Australia|2020-03-29	Oceania|hCoV-19/Australia/VIC1572/2020|EPI ISL 456489|B.1|Australia|2020-05-07	0.0003419603	Oceania
Oceania|hCoV-19/Australia/TAS226/2020|EPI ISL 522655|B.1|Australia|2020-03-29	Oceania|hCoV-19/Australia/VIC1572/2020|EPI ISL 456489|B.1|Australia|2020-05-07	0.0001367509	Oceania
Oceania|hCoV-19/Australia/VIC731/2020|EPI ISL 427010|B.1.1|Australia|2020-03-30	Oceania|hCoV-19/Australia/VIC1572/2020|EPI ISL 456489|B.1|Australia|2020-05-07	0.0003419601	Oceania
Oceania|hCoV-19/Australia/VIC779/2020|EPI ISL 427054|B.52|Australia|2020-03-30	Oceania|hCoV-19/Australia/VIC1572/2020|EPI ISL 456489|B.1|Australia|2020-05-07	0.0005814770	Oceania
Oceania|hCoV-19/Australia/SAP070/2020|EPI ISL 451108|B.1|Australia|2020-03-30	Oceania|hCoV-19/Australia/VIC1572/2020|EPI ISL 456489|B.1|Australia|2020-05-07	0.0002051374	Oceania
Oceania|hCoV-19/Australia/VIC752/2020|EPI ISL 427029|B.4|Australia|2020-03-30	Oceania|hCoV-19/Australia/VIC1572/2020|EPI ISL 456489|B.1|Australia|2020-05-07	0.0006157355	Oceania
Oceania|hCoV-19/Australia/SAP451/2020|EPI ISL 508141|B.1|Australia|2020-03-30	Oceania|hCoV-19/Australia/VIC1572/2020|EPI ISL 456489|B.1|Australia|2020-05-07	0.0004103497	Oceania
Oceania|hCoV-19/Australia/SAP206/2020|EPI ISL 468036|B.1.201|Australia|2020-03-30	Oceania|hCoV-19/Australia/VIC1572/2020|EPI ISL 456489|B.1|Australia|2020-05-07	0.0002393431	Oceania
Oceania|hCoV-19/Australia/NSW562/2020|EPI ISL 478674|B.1|Australia|2020-03-30	Oceania|hCoV-19/Australia/VIC1572/2020|EPI ISL 456489|B.1|Australia|2020-05-07	0.0001038856	Oceania
Oceania|hCoV-19/Australia/NSW303/2020|EPI ISL 451567|B.1.1|Australia|2020-03-30	Oceania|hCoV-19/Australia/VIC1572/2020|EPI ISL 456489|B.1|Australia|2020-05-07	0.0003117445	Oceania
Oceania|hCoV-19/Australia/NSW243/2020|EPI ISL 451509|B.3|Australia|2020-03-30	Oceania|hCoV-19/Australia/VIC1572/2020|EPI ISL 456489|B.1|Australia|2020-05-07	0.0004156905	Oceania
Oceania|hCoV-19/Australia/NSW292/2020|EPI ISL 451556|B.1.5|Australia|2020-03-30	Oceania|hCoV-19/Australia/VIC1572/2020|EPI ISL 456489|B.1|Australia|2020-05-07	0.0001731582	Oceania
Oceania|hCoV-19/Australia/NSW268/2020|EPI ISL 451533|B.1|Australia|2020-03-30	Oceania|hCoV-19/Australia/VIC1572/2020|EPI ISL 456489|B.1|Australia|2020-05-07	0.0001385644	Oceania
Oceania|hCoV-19/Australia/WA86/2020|EPI ISL 512739|B.1.1|Australia|2020-03-30	Oceania|hCoV-19/Australia/VIC1572/2020|EPI ISL 456489|B.1|Australia|2020-05-07	0.0004157465	Oceania
Oceania|hCoV-19/New Zealand/20VR1856/2020|EPI ISL 456284|B.31|New Zealand|2020-03-30	Oceania|hCoV-19/Australia/VIC1572/2020|EPI ISL 456489|B.1|Australia|2020-05-07	0.0005814928	Oceania
Oceania|hCoV-19/Australia/NSW581/2020|EPI ISL 478693|B.1|Australia|2020-03-30	Oceania|hCoV-19/Australia/VIC1572/2020|EPI ISL 456489|B.1|Australia|2020-05-07	0.0001385267	Oceania
Oceania|hCoV-19/Australia/VIC931/2020|EPI ISL 427159|B.1.1.1|Australia|2020-03-30	Oceania|hCoV-19/Australia/VIC1572/2020|EPI ISL 456489|B.1|Australia|2020-05-07	0.0003761934	Oceania
Oceania|hCoV-19/Australia/VIC780/2020|EPI ISL 427055|B.1.1|Australia|2020-03-30	Oceania|hCoV-19/Australia/VIC1572/2020|EPI ISL 456489|B.1|Australia|2020-05-07	0.0003077722	Oceania
Oceania|hCoV-19/New Zealand/20VR1862/2020|EPI ISL 456288|B.1|New Zealand|2020-03-30	Oceania|hCoV-19/Australia/VIC1572/2020|EPI ISL 456489|B.1|Australia|2020-05-07	0.0002052287	Oceania
Oceania|hCoV-19/Australia/VIC753/2020|EPI ISL 427030|B.31|Australia|2020-03-30	Oceania|hCoV-19/Australia/VIC1572/2020|EPI ISL 456489|B.1|Australia|2020-05-07	0.0006161108	Oceania
Oceania|hCoV-19/Australia/SAP285/2020|EPI ISL 468035|B.1.1|Australia|2020-03-31	Oceania|hCoV-19/Australia/VIC1572/2020|EPI ISL 456489|B.1|Australia|2020-05-07	0.0003419603	Oceania
Oceania|hCoV-19/Australia/SAP268/2020|EPI ISL 468043|B.3|Australia|2020-03-31	Oceania|hCoV-19/Australia/VIC1572/2020|EPI ISL 456489|B.1|Australia|2020-05-07	0.0004103619	Oceania
Oceania|hCoV-19/Australia/QLD963/2020|EPI ISL 530226|B.1|Australia|2020-03-31	Oceania|hCoV-19/Australia/VIC1572/2020|EPI ISL 456489|B.1|Australia|2020-05-07	0.0003761531	Oceania
Oceania|hCoV-19/Australia/WA12/2020|EPI ISL 470830|B.1.5|Australia|2020-03-31	Oceania|hCoV-19/Australia/VIC1572/2020|EPI ISL 456489|B.1|Australia|2020-05-07	0.0001709442	Oceania
Oceania|hCoV-19/Australia/SAP073/2020|EPI ISL 451110|B.1|Australia|2020-03-31	Oceania|hCoV-19/Australia/VIC1572/2020|EPI ISL 456489|B.1|Australia|2020-05-07	0.0001709362	Oceania
Oceania|hCoV-19/Australia/SAP087/2020|EPI ISL 451122|B.1|Australia|2020-03-31	Oceania|hCoV-19/Australia/VIC1572/2020|EPI ISL 456489|B.1|Australia|2020-05-07	0.0003419663	Oceania
Oceania|hCoV-19/Australia/VIC990/2020|EPI ISL 430556|B.1|Australia|2020-03-31	Oceania|hCoV-19/Australia/VIC1572/2020|EPI ISL 456489|B.1|Australia|2020-05-07	0.0001367461	Oceania
Oceania|hCoV-19/Australia/SAP072/2020|EPI ISL 451109|B.1|Australia|2020-03-31	Oceania|hCoV-19/Australia/VIC1572/2020|EPI ISL 456489|B.1|Australia|2020-05-07	0.0001367461	Oceania
Oceania|hCoV-19/Australia/NSW293/2020|EPI ISL 451557|A|Australia|2020-03-31	Oceania|hCoV-19/Australia/VIC1572/2020|EPI ISL 456489|B.1|Australia|2020-05-07	0.0004850015	Oceania
Oceania|hCoV-19/Australia/NSW561/2020|EPI ISL 478673|B.1.1|Australia|2020-03-31	Oceania|hCoV-19/Australia/VIC1572/2020|EPI ISL 456489|B.1|Australia|2020-05-07	0.0003117537	Oceania
Oceania|hCoV-19/Australia/NSW542/2020|EPI ISL 455081|B.1|Australia|2020-03-31	Oceania|hCoV-19/Australia/VIC1572/2020|EPI ISL 456489|B.1|Australia|2020-05-07	0.0001385212	Oceania
Oceania|hCoV-19/Australia/NSW273/2020|EPI ISL 451538|B.1|Australia|2020-03-31	Oceania|hCoV-19/Australia/VIC1572/2020|EPI ISL 456489|B.1|Australia|2020-05-07	0.0001385171	Oceania
Oceania|hCoV-19/Australia/NSW289/2020|EPI ISL 451553|B.1.5|Australia|2020-03-31	Oceania|hCoV-19/Australia/VIC1572/2020|EPI ISL 456489|B.1|Australia|2020-05-07	0.0002424318	Oceania
Oceania|hCoV-19/Australia/NSW588/2020|EPI ISL 478700|B.1|Australia|2020-03-31	Oceania|hCoV-19/Australia/VIC1572/2020|EPI ISL 456489|B.1|Australia|2020-05-07	0.0001385171	Oceania
Oceania|hCoV-19/Australia/NSW496/2020|EPI ISL 455036|B.1.5|Australia|2020-03-31	Oceania|hCoV-19/Australia/VIC1572/2020|EPI ISL 456489|B.1|Australia|2020-05-07	0.0001731582	Oceania
Oceania|hCoV-19/Australia/NSW337/2020|EPI ISL 451599|B.4|Australia|2020-03-31	Oceania|hCoV-19/Australia/VIC1572/2020|EPI ISL 456489|B.1|Australia|2020-05-07	0.0004850015	Oceania
Oceania|hCoV-19/Australia/NSW329/2020|EPI ISL 451591|B.1.1|Australia|2020-03-31	Oceania|hCoV-19/Australia/VIC1572/2020|EPI ISL 456489|B.1|Australia|2020-05-07	0.0003117445	Oceania
Oceania|hCoV-19/Australia/NSW314/2020|EPI ISL 451577|B.1.5|Australia|2020-03-31	Oceania|hCoV-19/Australia/VIC1572/2020|EPI ISL 456489|B.1|Australia|2020-05-07	0.0002077943	Oceania
Oceania|hCoV-19/New Zealand/20VR2004/2020|EPI ISL 456330|B.1.8|New Zealand|2020-04-01	Oceania|hCoV-19/Australia/VIC1572/2020|EPI ISL 456489|B.1|Australia|2020-05-07	0.0002393463	Oceania
Oceania|hCoV-19/Australia/VPRL007/2020|EPI ISL 455599|B.1|Australia|2020-04-01	Oceania|hCoV-19/Australia/VIC1572/2020|EPI ISL 456489|B.1|Australia|2020-05-07	0.0001367461	Oceania
Oceania|hCoV-19/Australia/QLD978/2020|EPI ISL 530229|B|Australia|2020-04-01	Oceania|hCoV-19/Australia/VIC1572/2020|EPI ISL 456489|B.1|Australia|2020-05-07	0.0003419690	Oceania
Oceania|hCoV-19/Australia/QLD968/2020|EPI ISL 530228|B.1|Australia|2020-04-01	Oceania|hCoV-19/Australia/VIC1572/2020|EPI ISL 456489|B.1|Australia|2020-05-07	0.0001025574	Oceania
Oceania|hCoV-19/Australia/QLD979/2020|EPI ISL 530227|B.1.5|Australia|2020-04-01	Oceania|hCoV-19/Australia/VIC1572/2020|EPI ISL 456489|B.1|Australia|2020-05-07	0.0002393458	Oceania
Oceania|hCoV-19/Australia/SAP091/2020|EPI ISL 451126|B.1|Australia|2020-04-01	Oceania|hCoV-19/Australia/VIC1572/2020|EPI ISL 456489|B.1|Australia|2020-05-07	0.0002051278	Oceania
Oceania|hCoV-19/Australia/SAP090/2020|EPI ISL 451125|B.1|Australia|2020-04-01	Oceania|hCoV-19/Australia/VIC1572/2020|EPI ISL 456489|B.1|Australia|2020-05-07	0.0003761885	Oceania
Oceania|hCoV-19/Australia/NSW589/2020|EPI ISL 478701|B.1|Australia|2020-04-01	Oceania|hCoV-19/Australia/VIC1572/2020|EPI ISL 456489|B.1|Australia|2020-05-07	0.0001385171	Oceania
Oceania|hCoV-19/Australia/NSW341/2020|EPI ISL 451603|B.1.8|Australia|2020-04-01	Oceania|hCoV-19/Australia/VIC1572/2020|EPI ISL 456489|B.1|Australia|2020-05-07	0.0003117445	Oceania
Oceania|hCoV-19/Australia/NSW306/2020|EPI ISL 451570|B.1.5|Australia|2020-04-01	Oceania|hCoV-19/Australia/VIC1572/2020|EPI ISL 456489|B.1|Australia|2020-05-07	0.0001731582	Oceania
Oceania|hCoV-19/Australia/NSW319/2020|EPI ISL 451582|B.1|Australia|2020-04-01	Oceania|hCoV-19/Australia/VIC1572/2020|EPI ISL 456489|B.1|Australia|2020-05-07	0.0002078042	Oceania
Oceania|hCoV-19/New Zealand/20VR2000/2020|EPI ISL 456327|B.3|New Zealand|2020-04-01	Oceania|hCoV-19/Australia/VIC1572/2020|EPI ISL 456489|B.1|Australia|2020-05-07	0.0004788707	Oceania
Oceania|hCoV-19/New Zealand/20VR2006/2020|EPI ISL 456331|B.1.8|New Zealand|2020-04-01	Oceania|hCoV-19/Australia/VIC1572/2020|EPI ISL 456489|B.1|Australia|2020-05-07	0.0002393786	Oceania
Oceania|hCoV-19/Australia/VIC1011/2020|EPI ISL 430547|B.1.5|Australia|2020-04-01	Oceania|hCoV-19/Australia/VIC1572/2020|EPI ISL 456489|B.1|Australia|2020-05-07	0.0002393635	Oceania
Oceania|hCoV-19/Australia/SAP088/2020|EPI ISL 451123|B.1|Australia|2020-04-01	Oceania|hCoV-19/Australia/VIC1572/2020|EPI ISL 456489|B.1|Australia|2020-05-07	0.0002053480	Oceania
Oceania|hCoV-19/Australia/VIC798/2020|EPI ISL 427072|B.1.5|Australia|2020-04-01	Oceania|hCoV-19/Australia/VIC1572/2020|EPI ISL 456489|B.1|Australia|2020-05-07	0.0002735360	Oceania
Oceania|hCoV-19/Australia/VIC799/2020|EPI ISL 427073|B.1|Australia|2020-04-01	Oceania|hCoV-19/Australia/VIC1572/2020|EPI ISL 456489|B.1|Australia|2020-05-07	0.0002051374	Oceania
Oceania|hCoV-19/Australia/VIC1013/2020|EPI ISL 430553|B.1.5|Australia|2020-04-01	Oceania|hCoV-19/Australia/VIC1572/2020|EPI ISL 456489|B.1|Australia|2020-05-07	0.0002393389	Oceania
Oceania|hCoV-19/Australia/VIC1015/2020|EPI ISL 430559|B.1|Australia|2020-04-01	Oceania|hCoV-19/Australia/VIC1572/2020|EPI ISL 456489|B.1|Australia|2020-05-07	0.0002051374	Oceania
Oceania|hCoV-19/Australia/VIC1224/2020|EPI ISL 430522|B.1.5|Australia|2020-04-01	Oceania|hCoV-19/Australia/VIC1572/2020|EPI ISL 456489|B.1|Australia|2020-05-07	0.0001709442	Oceania
Oceania|hCoV-19/Australia/VIC1018/2020|EPI ISL 430490|B.1|Australia|2020-04-01	Oceania|hCoV-19/Australia/VIC1572/2020|EPI ISL 456489|B.1|Australia|2020-05-07	0.0002735630	Oceania
Oceania|hCoV-19/Australia/VIC1222/2020|EPI ISL 430519|B.1.5|Australia|2020-04-01	Oceania|hCoV-19/Australia/VIC1572/2020|EPI ISL 456489|B.1|Australia|2020-05-07	0.0001709559	Oceania
Oceania|hCoV-19/Australia/VIC1214/2020|EPI ISL 430505|B.1.5|Australia|2020-04-01	Oceania|hCoV-19/Australia/VIC1572/2020|EPI ISL 456489|B.1|Australia|2020-05-07	0.0002051374	Oceania
Oceania|hCoV-19/Australia/VIC1208/2020|EPI ISL 430498|B.1.5|Australia|2020-04-01	Oceania|hCoV-19/Australia/VIC1572/2020|EPI ISL 456489|B.1|Australia|2020-05-07	0.0002735326	Oceania
Oceania|hCoV-19/Australia/VIC1211/2020|EPI ISL 430501|B.1|Australia|2020-04-01	Oceania|hCoV-19/Australia/VIC1572/2020|EPI ISL 456489|B.1|Australia|2020-05-07	0.0001709363	Oceania
Oceania|hCoV-19/Australia/VIC1012/2020|EPI ISL 430548|B.1.1|Australia|2020-04-01	Oceania|hCoV-19/Australia/VIC1572/2020|EPI ISL 456489|B.1|Australia|2020-05-07	0.0003077667	Oceania
Oceania|hCoV-19/Australia/VIC1219/2020|EPI ISL 430516|B.1.22|Australia|2020-04-01	Oceania|hCoV-19/Australia/VIC1572/2020|EPI ISL 456489|B.1|Australia|2020-05-07	0.0002757964	Oceania
Oceania|hCoV-19/Australia/VIC1212/2020|EPI ISL 430502|B.1|Australia|2020-04-01	Oceania|hCoV-19/Australia/VIC1572/2020|EPI ISL 456489|B.1|Australia|2020-05-07	0.0003090756	Oceania
Oceania|hCoV-19/Australia/VIC1209/2020|EPI ISL 430499|B.1.1|Australia|2020-04-01	Oceania|hCoV-19/Australia/VIC1572/2020|EPI ISL 456489|B.1|Australia|2020-05-07	0.0004461267	Oceania
Oceania|hCoV-19/Australia/SAP089/2020|EPI ISL 451124|B.1|Australia|2020-04-01	Oceania|hCoV-19/Australia/VIC1572/2020|EPI ISL 456489|B.1|Australia|2020-05-07	0.0001741263	Oceania
Oceania|hCoV-19/Australia/VIC1014/2020|EPI ISL 430555|B.1.5|Australia|2020-04-01	Oceania|hCoV-19/Australia/VIC1572/2020|EPI ISL 456489|B.1|Australia|2020-05-07	0.0002422123	Oceania
Oceania|hCoV-19/Australia/VIC1218/2020|EPI ISL 430515|B.1.5|Australia|2020-04-01	Oceania|hCoV-19/Australia/VIC1572/2020|EPI ISL 456489|B.1|Australia|2020-05-07	0.0001720621	Oceania
Oceania|hCoV-19/Australia/SAP092/2020|EPI ISL 451127|B.1|Australia|2020-04-01	Oceania|hCoV-19/Australia/VIC1572/2020|EPI ISL 456489|B.1|Australia|2020-05-07	0.0002117524	Oceania
Oceania|hCoV-19/Australia/VPRL009/2020|EPI ISL 455601|B.1|Australia|2020-04-01	Oceania|hCoV-19/Australia/VIC1572/2020|EPI ISL 456489|B.1|Australia|2020-05-07	0.0001767979	Oceania
Oceania|hCoV-19/Australia/VIC1213/2020|EPI ISL 430503|B.1|Australia|2020-04-01	Oceania|hCoV-19/Australia/VIC1572/2020|EPI ISL 456489|B.1|Australia|2020-05-07	0.0003143542	Oceania
Oceania|hCoV-19/Australia/VIC1215/2020|EPI ISL 430508|B.1|Australia|2020-04-01	Oceania|hCoV-19/Australia/VIC1572/2020|EPI ISL 456489|B.1|Australia|2020-05-07	0.0001398162	Oceania
Oceania|hCoV-19/Australia/VIC1010/2020|EPI ISL 430560|B.1|Australia|2020-04-01	Oceania|hCoV-19/Australia/VIC1572/2020|EPI ISL 456489|B.1|Australia|2020-05-07	0.0001401909	Oceania
Oceania|hCoV-19/New Zealand/20VR1995/2020|EPI ISL 456325|B|New Zealand|2020-04-01	Oceania|hCoV-19/Australia/VIC1572/2020|EPI ISL 456489|B.1|Australia|2020-05-07	0.0003925964	Oceania
Oceania|hCoV-19/New Zealand/20VR2022/2020|EPI ISL 456337|B.1|New Zealand|2020-04-01	Oceania|hCoV-19/Australia/VIC1572/2020|EPI ISL 456489|B.1|Australia|2020-05-07	0.0002148316	Oceania
Oceania|hCoV-19/Australia/QLD973/2020|EPI ISL 530231|B.1.5|Australia|2020-04-02	Oceania|hCoV-19/Australia/VIC1572/2020|EPI ISL 456489|B.1|Australia|2020-05-07	0.0002735413	Oceania
Oceania|hCoV-19/Australia/QLD1015/2020|EPI ISL 530275|B.1|Australia|2020-04-02	Oceania|hCoV-19/Australia/VIC1572/2020|EPI ISL 456489|B.1|Australia|2020-05-07	0.0001025574	Oceania
Oceania|hCoV-19/Australia/VPRL005/2020|EPI ISL 455597|B.1|Australia|2020-04-02	Oceania|hCoV-19/Australia/VIC1572/2020|EPI ISL 456489|B.1|Australia|2020-05-07	0.0002051278	Oceania
Oceania|hCoV-19/Australia/NSW2431/2020|EPI ISL 527015|B.1.1|Australia|2020-04-02	Oceania|hCoV-19/Australia/VIC1572/2020|EPI ISL 456489|B.1|Australia|2020-05-07	0.0003077576	Oceania
Oceania|hCoV-19/Australia/VIC812/2020|EPI ISL 427085|B.4|Australia|2020-04-02	Oceania|hCoV-19/Australia/VIC1572/2020|EPI ISL 456489|B.1|Australia|2020-05-07	0.0005814615	Oceania
Oceania|hCoV-19/Australia/SAP019/2020|EPI ISL 468017|B.1|Australia|2020-04-02	Oceania|hCoV-19/Australia/VIC1572/2020|EPI ISL 456489|B.1|Australia|2020-05-07	0.0001709362	Oceania
Oceania|hCoV-19/New Zealand/20VR2095/2020|EPI ISL 548123|B.1.1.75|New Zealand|2020-04-02	Oceania|hCoV-19/Australia/VIC1572/2020|EPI ISL 456489|B.1|Australia|2020-05-07	0.0004104447	Oceania
Oceania|hCoV-19/Australia/NSW290/2020|EPI ISL 451554|B.1|Australia|2020-04-02	Oceania|hCoV-19/Australia/VIC1572/2020|EPI ISL 456489|B.1|Australia|2020-05-07	0.0003117501	Oceania
Oceania|hCoV-19/Australia/NSW270/2020|EPI ISL 451535|B.3|Australia|2020-04-02	Oceania|hCoV-19/Australia/VIC1572/2020|EPI ISL 456489|B.1|Australia|2020-05-07	0.0004503408	Oceania
Oceania|hCoV-19/Australia/NSW284/2020|EPI ISL 451548|B.1.5|Australia|2020-04-02	Oceania|hCoV-19/Australia/VIC1572/2020|EPI ISL 456489|B.1|Australia|2020-05-07	0.0001731582	Oceania
Oceania|hCoV-19/Australia/NSW349/2020|EPI ISL 451610|B.1.3|Australia|2020-04-02	Oceania|hCoV-19/Australia/VIC1572/2020|EPI ISL 456489|B.1|Australia|2020-05-07	0.0002078553	Oceania
Oceania|hCoV-19/Australia/NSW624/2020|EPI ISL 490033|B.1.1|Australia|2020-04-02	Oceania|hCoV-19/Australia/VIC1572/2020|EPI ISL 456489|B.1|Australia|2020-05-07	0.0002771003	Oceania
Oceania|hCoV-19/Australia/NSW277/2020|EPI ISL 451541|B.1.1|Australia|2020-04-02	Oceania|hCoV-19/Australia/VIC1572/2020|EPI ISL 456489|B.1|Australia|2020-05-07	0.0003117445	Oceania
Oceania|hCoV-19/New Zealand/20VR1910/2020|EPI ISL 456305|B.31|New Zealand|2020-04-02	Oceania|hCoV-19/Australia/VIC1572/2020|EPI ISL 456489|B.1|Australia|2020-05-07	0.0006157612	Oceania
Oceania|hCoV-19/New Zealand/20VR1887/2020|EPI ISL 456294|B.1|New Zealand|2020-04-02	Oceania|hCoV-19/Australia/VIC1572/2020|EPI ISL 456489|B.1|Australia|2020-05-07	0.0002393565	Oceania
Oceania|hCoV-19/Australia/SAP014/2020|EPI ISL 468019|B.1|Australia|2020-04-02	Oceania|hCoV-19/Australia/VIC1572/2020|EPI ISL 456489|B.1|Australia|2020-05-07	0.0001709596	Oceania
Oceania|hCoV-19/New Zealand/20VR1907/2020|EPI ISL 456303|B.1|New Zealand|2020-04-02	Oceania|hCoV-19/Australia/VIC1572/2020|EPI ISL 456489|B.1|Australia|2020-05-07	0.0002394221	Oceania
Oceania|hCoV-19/Australia/SAP018/2020|EPI ISL 467994|B.1|Australia|2020-04-02	Oceania|hCoV-19/Australia/VIC1572/2020|EPI ISL 456489|B.1|Australia|2020-05-07	0.0001712113	Oceania
Oceania|hCoV-19/Australia/VIC1025/2020|EPI ISL 430532|B.1.5|Australia|2020-04-02	Oceania|hCoV-19/Australia/VIC1572/2020|EPI ISL 456489|B.1|Australia|2020-05-07	0.0001709442	Oceania
Oceania|hCoV-19/Australia/SAP093/2020|EPI ISL 451128|B.1|Australia|2020-04-02	Oceania|hCoV-19/Australia/VIC1572/2020|EPI ISL 456489|B.1|Australia|2020-05-07	0.0002056833	Oceania
Oceania|hCoV-19/Australia/SAP017/2020|EPI ISL 468012|B.1|Australia|2020-04-02	Oceania|hCoV-19/Australia/VIC1572/2020|EPI ISL 456489|B.1|Australia|2020-05-07	0.0002065185	Oceania
Oceania|hCoV-19/Australia/VIC1232/2020|EPI ISL 563551|B.1.5|Australia|2020-04-02	Oceania|hCoV-19/Australia/VIC1572/2020|EPI ISL 456489|B.1|Australia|2020-05-07	0.0001709852	Oceania
Oceania|hCoV-19/Australia/SAP015/2020|EPI ISL 467990|B.1|Australia|2020-04-02	Oceania|hCoV-19/Australia/VIC1572/2020|EPI ISL 456489|B.1|Australia|2020-05-07	0.0001721717	Oceania
Oceania|hCoV-19/Australia/VIC1024/2020|EPI ISL 430531|B.1|Australia|2020-04-02	Oceania|hCoV-19/Australia/VIC1572/2020|EPI ISL 456489|B.1|Australia|2020-05-07	0.0001029123	Oceania
Oceania|hCoV-19/Australia/VIC814/2020|EPI ISL 427087|B.1.1|Australia|2020-04-02	Oceania|hCoV-19/Australia/VIC1572/2020|EPI ISL 456489|B.1|Australia|2020-05-07	0.0004147990	Oceania
Oceania|hCoV-19/Australia/VIC1234/2020|EPI ISL 430511|B.1.1|Australia|2020-04-02	Oceania|hCoV-19/Australia/VIC1572/2020|EPI ISL 456489|B.1|Australia|2020-05-07	0.0003430270	Oceania
Oceania|hCoV-19/Australia/VIC1231/2020|EPI ISL 561957|B.1|Australia|2020-04-02	Oceania|hCoV-19/Australia/VIC1572/2020|EPI ISL 456489|B.1|Australia|2020-05-07	0.0001029092	Oceania
Oceania|hCoV-19/Australia/ACT0073/2020|EPI ISL 498533|B.1.1|Australia|2020-04-02	Oceania|hCoV-19/Australia/VIC1572/2020|EPI ISL 456489|B.1|Australia|2020-05-07	0.0002782078	Oceania
Oceania|hCoV-19/Australia/TAS105/2020|EPI ISL 522571|B.1|Australia|2020-04-02	Oceania|hCoV-19/Australia/VIC1572/2020|EPI ISL 456489|B.1|Australia|2020-05-07	0.0001031961	Oceania
Oceania|hCoV-19/Australia/TAS173/2020|EPI ISL 522626|B.1.5|Australia|2020-04-02	Oceania|hCoV-19/Australia/VIC1572/2020|EPI ISL 456489|B.1|Australia|2020-05-07	0.0002427753	Oceania
Oceania|hCoV-19/Australia/VIC1881/2020|EPI ISL 480571|B.1.1|Australia|2020-04-02	Oceania|hCoV-19/Australia/VIC1572/2020|EPI ISL 456489|B.1|Australia|2020-05-07	0.0003124845	Oceania
Oceania|hCoV-19/Australia/VIC815/2020|EPI ISL 427088|B.1|Australia|2020-04-02	Oceania|hCoV-19/Australia/VIC1572/2020|EPI ISL 456489|B.1|Australia|2020-05-07	0.0003168546	Oceania
Oceania|hCoV-19/Australia/VIC813/2020|EPI ISL 427086|B.4|Australia|2020-04-02	Oceania|hCoV-19/Australia/VIC1572/2020|EPI ISL 456489|B.1|Australia|2020-05-07	0.0005664229	Oceania
Oceania|hCoV-19/Australia/VIC1046/2020|EPI ISL 430550|B.1|Australia|2020-04-03	Oceania|hCoV-19/Australia/VIC1572/2020|EPI ISL 456489|B.1|Australia|2020-05-07	0.0001367523	Oceania
Oceania|hCoV-19/Australia/VIC820/2020|EPI ISL 427092|B.1|Australia|2020-04-03	Oceania|hCoV-19/Australia/VIC1572/2020|EPI ISL 456489|B.1|Australia|2020-05-07	0.0002051278	Oceania
Oceania|hCoV-19/Australia/VIC828/2020|EPI ISL 427096|B.1.1|Australia|2020-04-03	Oceania|hCoV-19/Australia/VIC1572/2020|EPI ISL 456489|B.1|Australia|2020-05-07	0.0004445971	Oceania
Oceania|hCoV-19/New Zealand/20VR2096/2020|EPI ISL 548124|B.40|New Zealand|2020-04-03	Oceania|hCoV-19/Australia/VIC1572/2020|EPI ISL 456489|B.1|Australia|2020-05-07	0.0005130419	Oceania
Oceania|hCoV-19/Australia/SAP226/2020|EPI ISL 468024|B.1.1.1|Australia|2020-04-03	Oceania|hCoV-19/Australia/VIC1572/2020|EPI ISL 456489|B.1|Australia|2020-05-07	0.0004446101	Oceania
Oceania|hCoV-19/Australia/VIC1041/2020|EPI ISL 430536|B.1|Australia|2020-04-03	Oceania|hCoV-19/Australia/VIC1572/2020|EPI ISL 456489|B.1|Australia|2020-05-07	0.0001367461	Oceania
Oceania|hCoV-19/Australia/VIC824/2020|EPI ISL 427095|B.1|Australia|2020-04-03	Oceania|hCoV-19/Australia/VIC1572/2020|EPI ISL 456489|B.1|Australia|2020-05-07	0.0001709363	Oceania
Oceania|hCoV-19/Australia/SAP437/2020|EPI ISL 508128|B.1.1|Australia|2020-04-03	Oceania|hCoV-19/Australia/VIC1572/2020|EPI ISL 456489|B.1|Australia|2020-05-07	0.0004103812	Oceania
Oceania|hCoV-19/Australia/QLD967/2020|EPI ISL 530232|B.1|Australia|2020-04-03	Oceania|hCoV-19/Australia/VIC1572/2020|EPI ISL 456489|B.1|Australia|2020-05-07	0.0001025574	Oceania
Oceania|hCoV-19/Australia/NSW301/2020|EPI ISL 451565|B.4|Australia|2020-04-03	Oceania|hCoV-19/Australia/VIC1572/2020|EPI ISL 456489|B.1|Australia|2020-05-07	0.0005889959	Oceania
Oceania|hCoV-19/Australia/NSW287/2020|EPI ISL 451551|B.1.1|Australia|2020-04-03	Oceania|hCoV-19/Australia/VIC1572/2020|EPI ISL 456489|B.1|Australia|2020-05-07	0.0003117445	Oceania
Oceania|hCoV-19/Australia/NSW269/2020|EPI ISL 451534|B.1|Australia|2020-04-03	Oceania|hCoV-19/Australia/VIC1572/2020|EPI ISL 456489|B.1|Australia|2020-05-07	0.0001385171	Oceania
Oceania|hCoV-19/Australia/WA13/2020|EPI ISL 470831|B.1|Australia|2020-04-03	Oceania|hCoV-19/Australia/VIC1572/2020|EPI ISL 456489|B.1|Australia|2020-05-07	0.0001709599	Oceania
Oceania|hCoV-19/Australia/VIC1039/2020|EPI ISL 430535|B.1.1.8|Australia|2020-04-03	Oceania|hCoV-19/Australia/VIC1572/2020|EPI ISL 456489|B.1|Australia|2020-05-07	0.0003761640	Oceania
Oceania|hCoV-19/Australia/VIC821/2020|EPI ISL 427093|B.1.5|Australia|2020-04-03	Oceania|hCoV-19/Australia/VIC1572/2020|EPI ISL 456489|B.1|Australia|2020-05-07	0.0001714133	Oceania
Oceania|hCoV-19/Australia/VIC1045/2020|EPI ISL 430546|B.1|Australia|2020-04-03	Oceania|hCoV-19/Australia/VIC1572/2020|EPI ISL 456489|B.1|Australia|2020-05-07	0.0001028811	Oceania
Oceania|hCoV-19/Australia/VIC1044/2020|EPI ISL 430540|B.3|Australia|2020-04-03	Oceania|hCoV-19/Australia/VIC1572/2020|EPI ISL 456489|B.1|Australia|2020-05-07	0.0004485070	Oceania
Oceania|hCoV-19/Australia/SAP145/2020|EPI ISL 467987|B.1|Australia|2020-04-03	Oceania|hCoV-19/Australia/VIC1572/2020|EPI ISL 456489|B.1|Australia|2020-05-07	0.0001389082	Oceania
Oceania|hCoV-19/Australia/VIC1038/2020|EPI ISL 430534|B.1.1|Australia|2020-04-03	Oceania|hCoV-19/Australia/VIC1572/2020|EPI ISL 456489|B.1|Australia|2020-05-07	0.0003091958	Oceania
Oceania|hCoV-19/New Zealand/20VR2055/2020|EPI ISL 456350|B.1.1|New Zealand|2020-04-03	Oceania|hCoV-19/Australia/VIC1572/2020|EPI ISL 456489|B.1|Australia|2020-05-07	0.0002774464	Oceania
Oceania|hCoV-19/New Zealand/20VR1947/2020|EPI ISL 456318|B.31|New Zealand|2020-04-03	Oceania|hCoV-19/Australia/VIC1572/2020|EPI ISL 456489|B.1|Australia|2020-05-07	0.0006591816	Oceania
Oceania|hCoV-19/New Zealand/20VR1927/2020|EPI ISL 456311|B.1|New Zealand|2020-04-03	Oceania|hCoV-19/Australia/VIC1572/2020|EPI ISL 456489|B.1|Australia|2020-05-07	0.0001040511	Oceania
Oceania|hCoV-19/New Zealand/20VR1928/2020|EPI ISL 456312|B|New Zealand|2020-04-03	Oceania|hCoV-19/Australia/VIC1572/2020|EPI ISL 456489|B.1|Australia|2020-05-07	0.0002427663	Oceania
Oceania|hCoV-19/Australia/VIC818/2020|EPI ISL 427090|B.1.22|Australia|2020-04-03	Oceania|hCoV-19/Australia/VIC1572/2020|EPI ISL 456489|B.1|Australia|2020-05-07	0.0004501139	Oceania
Oceania|hCoV-19/Australia/SAP247/2020|EPI ISL 483081|B.1|Australia|2020-04-03	Oceania|hCoV-19/Australia/VIC1572/2020|EPI ISL 456489|B.1|Australia|2020-05-07	0.0001749595	Oceania
Oceania|hCoV-19/Australia/VIC816/2020|EPI ISL 427089|B.1.5|Australia|2020-04-03	Oceania|hCoV-19/Australia/VIC1572/2020|EPI ISL 456489|B.1|Australia|2020-05-07	0.0003139049	Oceania
Oceania|hCoV-19/New Zealand/20VR1929/2020|EPI ISL 456313|B|New Zealand|2020-04-03	Oceania|hCoV-19/Australia/VIC1572/2020|EPI ISL 456489|B.1|Australia|2020-05-07	0.0002141179	Oceania
Oceania|hCoV-19/Australia/VIC837/2020|EPI ISL 427101|B.1.22|Australia|2020-04-04	Oceania|hCoV-19/Australia/VIC1572/2020|EPI ISL 456489|B.1|Australia|2020-05-07	0.0003077103	Oceania
Oceania|hCoV-19/Australia/NSW2544/2020|EPI ISL 527045|B.1|Australia|2020-04-04	Oceania|hCoV-19/Australia/VIC1572/2020|EPI ISL 456489|B.1|Australia|2020-05-07	0.0001709443	Oceania
Oceania|hCoV-19/Australia/NSW2543/2020|EPI ISL 527044|B.1|Australia|2020-04-04	Oceania|hCoV-19/Australia/VIC1572/2020|EPI ISL 456489|B.1|Australia|2020-05-07	0.0002051434	Oceania
Oceania|hCoV-19/Australia/NSW2550/2020|EPI ISL 527051|B.1.98|Australia|2020-04-04	Oceania|hCoV-19/Australia/VIC1572/2020|EPI ISL 456489|B.1|Australia|2020-05-07	0.0002735279	Oceania
Oceania|hCoV-19/Australia/VIC848/2020|EPI ISL 427108|B.1|Australia|2020-04-04	Oceania|hCoV-19/Australia/VIC1572/2020|EPI ISL 456489|B.1|Australia|2020-05-07	0.0001367525	Oceania
Oceania|hCoV-19/Australia/NSW2548/2020|EPI ISL 527049|B.1.98|Australia|2020-04-04	Oceania|hCoV-19/Australia/VIC1572/2020|EPI ISL 456489|B.1|Australia|2020-05-07	0.0004103841	Oceania
Oceania|hCoV-19/Australia/NSW2536/2020|EPI ISL 527039|B.1.98|Australia|2020-04-04	Oceania|hCoV-19/Australia/VIC1572/2020|EPI ISL 456489|B.1|Australia|2020-05-07	0.0003419563	Oceania
Oceania|hCoV-19/Australia/NSW2547/2020|EPI ISL 527048|B.1|Australia|2020-04-04	Oceania|hCoV-19/Australia/VIC1572/2020|EPI ISL 456489|B.1|Australia|2020-05-07	0.0002735438	Oceania
Oceania|hCoV-19/Australia/VIC843/2020|EPI ISL 427103|B.1.5|Australia|2020-04-04	Oceania|hCoV-19/Australia/VIC1572/2020|EPI ISL 456489|B.1|Australia|2020-05-07	0.0001709442	Oceania
Oceania|hCoV-19/Australia/VIC842/2020|EPI ISL 427102|B.1|Australia|2020-04-04	Oceania|hCoV-19/Australia/VIC1572/2020|EPI ISL 456489|B.1|Australia|2020-05-07	0.0002393277	Oceania
Oceania|hCoV-19/Australia/NSW2551/2020|EPI ISL 527052|B.1.98|Australia|2020-04-04	Oceania|hCoV-19/Australia/VIC1572/2020|EPI ISL 456489|B.1|Australia|2020-05-07	0.0003761775	Oceania
Oceania|hCoV-19/Australia/NSW2545/2020|EPI ISL 527046|B.40|Australia|2020-04-04	Oceania|hCoV-19/Australia/VIC1572/2020|EPI ISL 456489|B.1|Australia|2020-05-07	0.0004788066	Oceania
Oceania|hCoV-19/Australia/NSW2549/2020|EPI ISL 527050|B.1.98|Australia|2020-04-04	Oceania|hCoV-19/Australia/VIC1572/2020|EPI ISL 456489|B.1|Australia|2020-05-07	0.0004788239	Oceania
Oceania|hCoV-19/Australia/VIC846/2020|EPI ISL 427106|B.4|Australia|2020-04-04	Oceania|hCoV-19/Australia/VIC1572/2020|EPI ISL 456489|B.1|Australia|2020-05-07	0.0006156890	Oceania
Oceania|hCoV-19/Australia/VIC845/2020|EPI ISL 427105|B.1.22|Australia|2020-04-04	Oceania|hCoV-19/Australia/VIC1572/2020|EPI ISL 456489|B.1|Australia|2020-05-07	0.0003419243	Oceania
Oceania|hCoV-19/Australia/NSW2542/2020|EPI ISL 527043|B.1|Australia|2020-04-04	Oceania|hCoV-19/Australia/VIC1572/2020|EPI ISL 456489|B.1|Australia|2020-05-07	0.0001709492	Oceania
Oceania|hCoV-19/Australia/VIC1062/2020|EPI ISL 430578|B.1.5|Australia|2020-04-04	Oceania|hCoV-19/Australia/VIC1572/2020|EPI ISL 456489|B.1|Australia|2020-05-07	0.0002735487	Oceania
Oceania|hCoV-19/Australia/NSW298/2020|EPI ISL 451562|B.1.5|Australia|2020-04-04	Oceania|hCoV-19/Australia/VIC1572/2020|EPI ISL 456489|B.1|Australia|2020-05-07	0.0003117205	Oceania
Oceania|hCoV-19/Australia/NSW295/2020|EPI ISL 451559|B.4|Australia|2020-04-04	Oceania|hCoV-19/Australia/VIC1572/2020|EPI ISL 456489|B.1|Australia|2020-05-07	0.0004850015	Oceania
Oceania|hCoV-19/Australia/NSW296/2020|EPI ISL 451560|B.1.1|Australia|2020-04-04	Oceania|hCoV-19/Australia/VIC1572/2020|EPI ISL 456489|B.1|Australia|2020-05-07	0.0003117445	Oceania
Oceania|hCoV-19/Australia/NSW309/2020|EPI ISL 451573|B.1.5|Australia|2020-04-04	Oceania|hCoV-19/Australia/VIC1572/2020|EPI ISL 456489|B.1|Australia|2020-05-07	0.0002078004	Oceania
Oceania|hCoV-19/New Zealand/20VR2063/2020|EPI ISL 456355|B.1.1|New Zealand|2020-04-04	Oceania|hCoV-19/Australia/VIC1572/2020|EPI ISL 456489|B.1|Australia|2020-05-07	0.0002735759	Oceania
Oceania|hCoV-19/New Zealand/20VR1936/2020|EPI ISL 456315|B.1|New Zealand|2020-04-04	Oceania|hCoV-19/Australia/VIC1572/2020|EPI ISL 456489|B.1|Australia|2020-05-07	0.0001709880	Oceania
Oceania|hCoV-19/Australia/VIC851/2020|EPI ISL 427111|B.1.1|Australia|2020-04-04	Oceania|hCoV-19/Australia/VIC1572/2020|EPI ISL 456489|B.1|Australia|2020-05-07	0.0002736597	Oceania
Oceania|hCoV-19/Australia/VIC849/2020|EPI ISL 427109|B.1|Australia|2020-04-04	Oceania|hCoV-19/Australia/VIC1572/2020|EPI ISL 456489|B.1|Australia|2020-05-07	0.0001025574	Oceania
Oceania|hCoV-19/Australia/VIC850/2020|EPI ISL 427110|B.1.1|Australia|2020-04-04	Oceania|hCoV-19/Australia/VIC1572/2020|EPI ISL 456489|B.1|Australia|2020-05-07	0.0002735566	Oceania
Oceania|hCoV-19/Australia/VIC852/2020|EPI ISL 427112|B.1.1|Australia|2020-04-04	Oceania|hCoV-19/Australia/VIC1572/2020|EPI ISL 456489|B.1|Australia|2020-05-07	0.0002735571	Oceania
Oceania|hCoV-19/Australia/VIC829/2020|EPI ISL 427097|B.1.5|Australia|2020-04-04	Oceania|hCoV-19/Australia/VIC1572/2020|EPI ISL 456489|B.1|Australia|2020-05-07	0.0002070872	Oceania
Oceania|hCoV-19/Australia/VIC1276/2020|EPI ISL 430685|B.1.1.10|Australia|2020-04-04	Oceania|hCoV-19/Australia/VIC1572/2020|EPI ISL 456489|B.1|Australia|2020-05-07	0.0004483518	Oceania
Oceania|hCoV-19/Australia/VIC834/2020|EPI ISL 427099|B.1|Australia|2020-04-04	Oceania|hCoV-19/Australia/VIC1572/2020|EPI ISL 456489|B.1|Australia|2020-05-07	0.0001745873	Oceania
Oceania|hCoV-19/Australia/VIC844/2020|EPI ISL 427104|B.1.5|Australia|2020-04-04	Oceania|hCoV-19/Australia/VIC1572/2020|EPI ISL 456489|B.1|Australia|2020-05-07	0.0002812069	Oceania
Oceania|hCoV-19/New Zealand/20VR2097/2020|EPI ISL 456376|B.1.370|New Zealand|2020-04-05	Oceania|hCoV-19/Australia/VIC1572/2020|EPI ISL 456489|B.1|Australia|2020-05-07	0.0002051281	Oceania
Oceania|hCoV-19/Australia/VIC857/2020|EPI ISL 427116|B.1|Australia|2020-04-05	Oceania|hCoV-19/Australia/VIC1572/2020|EPI ISL 456489|B.1|Australia|2020-05-07	0.0001367461	Oceania
Oceania|hCoV-19/Australia/VIC858/2020|EPI ISL 427117|B.1.1|Australia|2020-04-05	Oceania|hCoV-19/Australia/VIC1572/2020|EPI ISL 456489|B.1|Australia|2020-05-07	0.0003077577	Oceania
Oceania|hCoV-19/Australia/VIC860/2020|EPI ISL 427118|B.1.1|Australia|2020-04-05	Oceania|hCoV-19/Australia/VIC1572/2020|EPI ISL 456489|B.1|Australia|2020-05-07	0.0002735567	Oceania
Oceania|hCoV-19/Australia/VIC876/2020|EPI ISL 427131|B.1.1.33|Australia|2020-04-05	Oceania|hCoV-19/Australia/VIC1572/2020|EPI ISL 456489|B.1|Australia|2020-05-07	0.0003419600	Oceania
Oceania|hCoV-19/Australia/SAP441/2020|EPI ISL 508132|B.1.1|Australia|2020-04-05	Oceania|hCoV-19/Australia/VIC1572/2020|EPI ISL 456489|B.1|Australia|2020-05-07	0.0003419602	Oceania
Oceania|hCoV-19/Australia/NSW2132/2020|EPI ISL 500625|B.1|Australia|2020-04-05	Oceania|hCoV-19/Australia/VIC1572/2020|EPI ISL 456489|B.1|Australia|2020-05-07	0.0003419442	Oceania
Oceania|hCoV-19/Australia/VIC869/2020|EPI ISL 427124|B.3|Australia|2020-04-05	Oceania|hCoV-19/Australia/VIC1572/2020|EPI ISL 456489|B.1|Australia|2020-05-07	0.0004103738	Oceania
Oceania|hCoV-19/Australia/VIC863/2020|EPI ISL 427120|B.1|Australia|2020-04-05	Oceania|hCoV-19/Australia/VIC1572/2020|EPI ISL 456489|B.1|Australia|2020-05-07	0.0001025574	Oceania
Oceania|hCoV-19/Australia/NSW275/2020|EPI ISL 451539|B.6|Australia|2020-04-05	Oceania|hCoV-19/Australia/VIC1572/2020|EPI ISL 456489|B.1|Australia|2020-05-07	0.0005889958	Oceania
Oceania|hCoV-19/Australia/WA99/2020|EPI ISL 512752|B.1.1|Australia|2020-04-05	Oceania|hCoV-19/Australia/VIC1572/2020|EPI ISL 456489|B.1|Australia|2020-05-07	0.0004504150	Oceania
Oceania|hCoV-19/Australia/NSW2131/2020|EPI ISL 500624|B.1|Australia|2020-04-05	Oceania|hCoV-19/Australia/VIC1572/2020|EPI ISL 456489|B.1|Australia|2020-05-07	0.0002393375	Oceania
Oceania|hCoV-19/New Zealand/20VR2059/2020|EPI ISL 456353|B.1|New Zealand|2020-04-05	Oceania|hCoV-19/Australia/VIC1572/2020|EPI ISL 456489|B.1|Australia|2020-05-07	0.0002395202	Oceania
Oceania|hCoV-19/Australia/VIC870/2020|EPI ISL 427125|B.1.5|Australia|2020-04-05	Oceania|hCoV-19/Australia/VIC1572/2020|EPI ISL 456489|B.1|Australia|2020-05-07	0.0001709442	Oceania
Oceania|hCoV-19/Australia/VIC1071/2020|EPI ISL 430581|B.1|Australia|2020-04-05	Oceania|hCoV-19/Australia/VIC1572/2020|EPI ISL 456489|B.1|Australia|2020-05-07	0.0002051433	Oceania
Oceania|hCoV-19/Australia/VIC873/2020|EPI ISL 427128|B.1|Australia|2020-04-05	Oceania|hCoV-19/Australia/VIC1572/2020|EPI ISL 456489|B.1|Australia|2020-05-07	0.0002393435	Oceania
Oceania|hCoV-19/Australia/WA83/2020|EPI ISL 512736|B.1.1|Australia|2020-04-05	Oceania|hCoV-19/Australia/VIC1572/2020|EPI ISL 456489|B.1|Australia|2020-05-07	0.0004250506	Oceania
Oceania|hCoV-19/Australia/VIC872/2020|EPI ISL 427127|B.52|Australia|2020-04-05	Oceania|hCoV-19/Australia/VIC1572/2020|EPI ISL 456489|B.1|Australia|2020-05-07	0.0005558936	Oceania
Oceania|hCoV-19/New Zealand/20VR2098/2020|EPI ISL 548125|B.1.1|New Zealand|2020-04-05	Oceania|hCoV-19/Australia/VIC1572/2020|EPI ISL 456489|B.1|Australia|2020-05-07	0.0002837207	Oceania
Oceania|hCoV-19/New Zealand/20VR2092/2020|EPI ISL 456373|B.1|New Zealand|2020-04-05	Oceania|hCoV-19/Australia/VIC1572/2020|EPI ISL 456489|B.1|Australia|2020-05-07	0.0001775500	Oceania
Oceania|hCoV-19/Australia/SAP027/2020|EPI ISL 468009|B.1|Australia|2020-04-06	Oceania|hCoV-19/Australia/VIC1572/2020|EPI ISL 456489|B.1|Australia|2020-05-07	0.0001709344	Oceania
Oceania|hCoV-19/Australia/VIC881/2020|EPI ISL 427135|B.1.1|Australia|2020-04-06	Oceania|hCoV-19/Australia/VIC1572/2020|EPI ISL 456489|B.1|Australia|2020-05-07	0.0003419862	Oceania
Oceania|hCoV-19/Australia/VIC883/2020|EPI ISL 427136|B.1.356|Australia|2020-04-06	Oceania|hCoV-19/Australia/VIC1572/2020|EPI ISL 456489|B.1|Australia|2020-05-07	0.0002052005	Oceania
Oceania|hCoV-19/Australia/WA15/2020|EPI ISL 470833|B.1|Australia|2020-04-06	Oceania|hCoV-19/Australia/VIC1572/2020|EPI ISL 456489|B.1|Australia|2020-05-07	0.0002393458	Oceania
Oceania|hCoV-19/Australia/VIC884/2020|EPI ISL 427137|B.1|Australia|2020-04-06	Oceania|hCoV-19/Australia/VIC1572/2020|EPI ISL 456489|B.1|Australia|2020-05-07	0.0001710495	Oceania
Oceania|hCoV-19/Australia/VIC1080/2020|EPI ISL 430579|B.1|Australia|2020-04-06	Oceania|hCoV-19/Australia/VIC1572/2020|EPI ISL 456489|B.1|Australia|2020-05-07	0.0001709412	Oceania
Oceania|hCoV-19/Australia/NSW2577/2020|EPI ISL 527062|B.1|Australia|2020-04-06	Oceania|hCoV-19/Australia/VIC1572/2020|EPI ISL 456489|B.1|Australia|2020-05-07	0.0002735438	Oceania
Oceania|hCoV-19/Australia/NSW544/2020|EPI ISL 455083|B.1.5|Australia|2020-04-06	Oceania|hCoV-19/Australia/VIC1572/2020|EPI ISL 456489|B.1|Australia|2020-05-07	0.0002770921	Oceania
Oceania|hCoV-19/Australia/NSW381/2020|EPI ISL 451641|B.1.5|Australia|2020-04-06	Oceania|hCoV-19/Australia/VIC1572/2020|EPI ISL 456489|B.1|Australia|2020-05-07	0.0001731582	Oceania
Oceania|hCoV-19/Australia/NSW321/2020|EPI ISL 451583|B.1|Australia|2020-04-06	Oceania|hCoV-19/Australia/VIC1572/2020|EPI ISL 456489|B.1|Australia|2020-05-07	0.0001731583	Oceania
Oceania|hCoV-19/Australia/VIC887/2020|EPI ISL 427140|B.31|Australia|2020-04-06	Oceania|hCoV-19/Australia/VIC1572/2020|EPI ISL 456489|B.1|Australia|2020-05-07	0.0006841811	Oceania
Oceania|hCoV-19/Australia/VIC1089/2020|EPI ISL 430673|B.1.1|Australia|2020-04-06	Oceania|hCoV-19/Australia/VIC1572/2020|EPI ISL 456489|B.1|Australia|2020-05-07	0.0003077937	Oceania
Oceania|hCoV-19/Australia/VIC885/2020|EPI ISL 427138|B.1|Australia|2020-04-06	Oceania|hCoV-19/Australia/VIC1572/2020|EPI ISL 456489|B.1|Australia|2020-05-07	0.0001030683	Oceania
Oceania|hCoV-19/Australia/VIC1088/2020|EPI ISL 521864|B.6|Australia|2020-04-06	Oceania|hCoV-19/Australia/VIC1572/2020|EPI ISL 456489|B.1|Australia|2020-05-07	0.0004837389	Oceania
Oceania|hCoV-19/New Zealand/20VR2066/2020|EPI ISL 456357|B.31|New Zealand|2020-04-06	Oceania|hCoV-19/Australia/VIC1572/2020|EPI ISL 456489|B.1|Australia|2020-05-07	0.0006541217	Oceania
Oceania|hCoV-19/Australia/VIC888/2020|EPI ISL 427141|B.1|Australia|2020-04-06	Oceania|hCoV-19/Australia/VIC1572/2020|EPI ISL 456489|B.1|Australia|2020-05-07	0.0001372642	Oceania
Oceania|hCoV-19/Australia/VIC1078/2020|EPI ISL 430564|B.1|Australia|2020-04-06	Oceania|hCoV-19/Australia/VIC1572/2020|EPI ISL 456489|B.1|Australia|2020-05-07	0.0001729524	Oceania
Oceania|hCoV-19/Australia/WA44/2020|EPI ISL 470861|B.1|Australia|2020-04-07	Oceania|hCoV-19/Australia/VIC1572/2020|EPI ISL 456489|B.1|Australia|2020-05-07	0.0002735492	Oceania
Oceania|hCoV-19/Australia/VIC1112/2020|EPI ISL 430573|B.1|Australia|2020-04-07	Oceania|hCoV-19/Australia/VIC1572/2020|EPI ISL 456489|B.1|Australia|2020-05-07	0.0001025574	Oceania
Oceania|hCoV-19/Australia/SAP297/2020|EPI ISL 468025|B.1.5|Australia|2020-04-07	Oceania|hCoV-19/Australia/VIC1572/2020|EPI ISL 456489|B.1|Australia|2020-05-07	0.0002735487	Oceania
Oceania|hCoV-19/Australia/NSW383/2020|EPI ISL 451643|B.1.5|Australia|2020-04-07	Oceania|hCoV-19/Australia/VIC1572/2020|EPI ISL 456489|B.1|Australia|2020-05-07	0.0003463634	Oceania
Oceania|hCoV-19/Australia/NSW604/2020|EPI ISL 478716|B.1|Australia|2020-04-07	Oceania|hCoV-19/Australia/VIC1572/2020|EPI ISL 456489|B.1|Australia|2020-05-07	0.0002424433	Oceania
Oceania|hCoV-19/Australia/ACT0051/2020|EPI ISL 498518|B.1|Australia|2020-04-07	Oceania|hCoV-19/Australia/VIC1572/2020|EPI ISL 456489|B.1|Australia|2020-05-07	0.0001709599	Oceania
Oceania|hCoV-19/Australia/VIC1279/2020|EPI ISL 430678|B.1.1|Australia|2020-04-07	Oceania|hCoV-19/Australia/VIC1572/2020|EPI ISL 456489|B.1|Australia|2020-05-07	0.0003077578	Oceania
Oceania|hCoV-19/Australia/SAP298/2020|EPI ISL 468007|B.1.5|Australia|2020-04-07	Oceania|hCoV-19/Australia/VIC1572/2020|EPI ISL 456489|B.1|Australia|2020-05-07	0.0002740265	Oceania
Oceania|hCoV-19/Australia/VIC1094/2020|EPI ISL 430583|B.1.5|Australia|2020-04-07	Oceania|hCoV-19/Australia/VIC1572/2020|EPI ISL 456489|B.1|Australia|2020-05-07	0.0002393471	Oceania
Oceania|hCoV-19/Australia/VIC1110/2020|EPI ISL 430569|B.1.1|Australia|2020-04-07	Oceania|hCoV-19/Australia/VIC1572/2020|EPI ISL 456489|B.1|Australia|2020-05-07	0.0003077826	Oceania
Oceania|hCoV-19/Australia/VIC1109/2020|EPI ISL 430618|B.1|Australia|2020-04-07	Oceania|hCoV-19/Australia/VIC1572/2020|EPI ISL 456489|B.1|Australia|2020-05-07	0.0001709412	Oceania
Oceania|hCoV-19/Australia/VIC1113/2020|EPI ISL 430575|B.1|Australia|2020-04-07	Oceania|hCoV-19/Australia/VIC1572/2020|EPI ISL 456489|B.1|Australia|2020-05-07	0.0001709529	Oceania
Oceania|hCoV-19/Australia/WA43/2020|EPI ISL 470860|B.1|Australia|2020-04-07	Oceania|hCoV-19/Australia/VIC1572/2020|EPI ISL 456489|B.1|Australia|2020-05-07	0.0002767555	Oceania
Oceania|hCoV-19/Australia/VIC1106/2020|EPI ISL 430588|B.1.265|Australia|2020-04-07	Oceania|hCoV-19/Australia/VIC1572/2020|EPI ISL 456489|B.1|Australia|2020-05-07	0.0002053873	Oceania
Oceania|hCoV-19/Australia/TAS60/2020|EPI ISL 522733|B.1|Australia|2020-04-07	Oceania|hCoV-19/Australia/VIC1572/2020|EPI ISL 456489|B.1|Australia|2020-05-07	0.0002058740	Oceania
Oceania|hCoV-19/New Zealand/20VR2046/2020|EPI ISL 456345|B.1.5|New Zealand|2020-04-07	Oceania|hCoV-19/Australia/VIC1572/2020|EPI ISL 456489|B.1|Australia|2020-05-07	0.0001749390	Oceania
Oceania|hCoV-19/New Zealand/20VR2072/2020|EPI ISL 456359|B|New Zealand|2020-04-07	Oceania|hCoV-19/Australia/VIC1572/2020|EPI ISL 456489|B.1|Australia|2020-05-07	0.0004552708	Oceania
Oceania|hCoV-19/Australia/VIC1111/2020|EPI ISL 430570|B.1|Australia|2020-04-07	Oceania|hCoV-19/Australia/VIC1572/2020|EPI ISL 456489|B.1|Australia|2020-05-07	0.0001395073	Oceania
Oceania|hCoV-19/Australia/SAP301/2020|EPI ISL 467986|B.1|Australia|2020-04-07	Oceania|hCoV-19/Australia/VIC1572/2020|EPI ISL 456489|B.1|Australia|2020-05-07	0.0006418400	Oceania
Oceania|hCoV-19/Australia/VIC1092/2020|EPI ISL 430582|B.1|Australia|2020-04-07	Oceania|hCoV-19/Australia/VIC1572/2020|EPI ISL 456489|B.1|Australia|2020-05-07	0.0002470023	Oceania
Oceania|hCoV-19/Australia/VIC1280/2020|EPI ISL 430709|B.1.1|Australia|2020-04-07	Oceania|hCoV-19/Australia/VIC1572/2020|EPI ISL 456489|B.1|Australia|2020-05-07	0.0003127519	Oceania
Oceania|hCoV-19/Australia/WA45/2020|EPI ISL 470862|B.1|Australia|2020-04-08	Oceania|hCoV-19/Australia/VIC1572/2020|EPI ISL 456489|B.1|Australia|2020-05-07	0.0003419509	Oceania
Oceania|hCoV-19/Australia/QLD969/2020|EPI ISL 530233|B.1|Australia|2020-04-08	Oceania|hCoV-19/Australia/VIC1572/2020|EPI ISL 456489|B.1|Australia|2020-05-07	0.0001025574	Oceania
Oceania|hCoV-19/Australia/WA17/2020|EPI ISL 470835|B.1|Australia|2020-04-08	Oceania|hCoV-19/Australia/VIC1572/2020|EPI ISL 456489|B.1|Australia|2020-05-07	0.0002393458	Oceania
Oceania|hCoV-19/Australia/NSW595/2020|EPI ISL 478707|B.1.1|Australia|2020-04-08	Oceania|hCoV-19/Australia/VIC1572/2020|EPI ISL 456489|B.1|Australia|2020-05-07	0.0003117445	Oceania
Oceania|hCoV-19/Australia/NSW603/2020|EPI ISL 478715|B.1|Australia|2020-04-08	Oceania|hCoV-19/Australia/VIC1572/2020|EPI ISL 456489|B.1|Australia|2020-05-07	0.0002424433	Oceania
Oceania|hCoV-19/Australia/NSW302/2020|EPI ISL 451566|B.1.5|Australia|2020-04-08	Oceania|hCoV-19/Australia/VIC1572/2020|EPI ISL 456489|B.1|Australia|2020-05-07	0.0002078041	Oceania
Oceania|hCoV-19/Australia/NSW294/2020|EPI ISL 451558|B.1.1.33|Australia|2020-04-08	Oceania|hCoV-19/Australia/VIC1572/2020|EPI ISL 456489|B.1|Australia|2020-05-07	0.0003463900	Oceania
Oceania|hCoV-19/Australia/NSW352/2020|EPI ISL 451613|B.1.5|Australia|2020-04-08	Oceania|hCoV-19/Australia/VIC1572/2020|EPI ISL 456489|B.1|Australia|2020-05-07	0.0001731582	Oceania
Oceania|hCoV-19/Australia/WA60/2020|EPI ISL 512713|B.1|Australia|2020-04-08	Oceania|hCoV-19/Australia/VIC1572/2020|EPI ISL 456489|B.1|Australia|2020-05-07	0.0001731671	Oceania
Oceania|hCoV-19/Australia/WA104/2020|EPI ISL 512757|B.1|Australia|2020-04-08	Oceania|hCoV-19/Australia/VIC1572/2020|EPI ISL 456489|B.1|Australia|2020-05-07	0.0002424558	Oceania
Oceania|hCoV-19/Australia/WA61/2020|EPI ISL 512714|B.1|Australia|2020-04-08	Oceania|hCoV-19/Australia/VIC1572/2020|EPI ISL 456489|B.1|Australia|2020-05-07	0.0002424629	Oceania
Oceania|hCoV-19/Australia/VIC1135/2020|EPI ISL 430601|B.1.370|Australia|2020-04-08	Oceania|hCoV-19/Australia/VIC1572/2020|EPI ISL 456489|B.1|Australia|2020-05-07	0.0002051447	Oceania
Oceania|hCoV-19/Australia/VIC1281/2020|EPI ISL 430676|B.1.1|Australia|2020-04-08	Oceania|hCoV-19/Australia/VIC1572/2020|EPI ISL 456489|B.1|Australia|2020-05-07	0.0003077577	Oceania
Oceania|hCoV-19/Australia/VIC1119/2020|EPI ISL 430567|B.1|Australia|2020-04-08	Oceania|hCoV-19/Australia/VIC1572/2020|EPI ISL 456489|B.1|Australia|2020-05-07	0.0002393277	Oceania
Oceania|hCoV-19/Australia/VIC899/2020|EPI ISL 427149|B.52|Australia|2020-04-08	Oceania|hCoV-19/Australia/VIC1572/2020|EPI ISL 456489|B.1|Australia|2020-05-07	0.0005814778	Oceania
Oceania|hCoV-19/Australia/VIC-CBA5/2020|EPI ISL 430065|B.1.1.71|Australia|2020-04-08	Oceania|hCoV-19/Australia/VIC1572/2020|EPI ISL 456489|B.1|Australia|2020-05-07	0.0003778291	Oceania
Oceania|hCoV-19/Australia/VIC1139/2020|EPI ISL 430610|B.1|Australia|2020-04-08	Oceania|hCoV-19/Australia/VIC1572/2020|EPI ISL 456489|B.1|Australia|2020-05-07	0.0002393277	Oceania
Oceania|hCoV-19/Australia/VIC1134/2020|EPI ISL 430600|B.1|Australia|2020-04-08	Oceania|hCoV-19/Australia/VIC1572/2020|EPI ISL 456489|B.1|Australia|2020-05-07	0.0001367462	Oceania
Oceania|hCoV-19/Australia/VIC1143/2020|EPI ISL 430614|B.1.1|Australia|2020-04-08	Oceania|hCoV-19/Australia/VIC1572/2020|EPI ISL 456489|B.1|Australia|2020-05-07	0.0003077667	Oceania
Oceania|hCoV-19/Australia/VIC1137/2020|EPI ISL 430607|B.1|Australia|2020-04-08	Oceania|hCoV-19/Australia/VIC1572/2020|EPI ISL 456489|B.1|Australia|2020-05-07	0.0001025715	Oceania
Oceania|hCoV-19/Australia/VIC1138/2020|EPI ISL 430609|B.1.1|Australia|2020-04-08	Oceania|hCoV-19/Australia/VIC1572/2020|EPI ISL 456489|B.1|Australia|2020-05-07	0.0002735662	Oceania
Oceania|hCoV-19/Australia/VIC-CBA6/2020|EPI ISL 430066|B.1|Australia|2020-04-08	Oceania|hCoV-19/Australia/VIC1572/2020|EPI ISL 456489|B.1|Australia|2020-05-07	0.0003125621	Oceania
Oceania|hCoV-19/Australia/VIC1136/2020|EPI ISL 430606|B|Australia|2020-04-08	Oceania|hCoV-19/Australia/VIC1572/2020|EPI ISL 456489|B.1|Australia|2020-05-07	0.0005172248	Oceania
Oceania|hCoV-19/New Zealand/20VR2074/2020|EPI ISL 456361|B.1.1|New Zealand|2020-04-08	Oceania|hCoV-19/Australia/VIC1572/2020|EPI ISL 456489|B.1|Australia|2020-05-07	0.0002107117	Oceania
Oceania|hCoV-19/Australia/VIC1140/2020|EPI ISL 430611|B.1|Australia|2020-04-08	Oceania|hCoV-19/Australia/VIC1572/2020|EPI ISL 456489|B.1|Australia|2020-05-07	0.0002432082	Oceania
Oceania|hCoV-19/Australia/VIC1363/2020|EPI ISL 561517|B.1.1|Australia|2020-04-08	Oceania|hCoV-19/Australia/VIC1572/2020|EPI ISL 456489|B.1|Australia|2020-05-07	0.0003502844	Oceania
Oceania|hCoV-19/Australia/VIC1127/2020|EPI ISL 430608|B.1.1|Australia|2020-04-08	Oceania|hCoV-19/Australia/VIC1572/2020|EPI ISL 456489|B.1|Australia|2020-05-07	0.0002813681	Oceania
Oceania|hCoV-19/Australia/VIC1132/2020|EPI ISL 430593|B.1|Australia|2020-04-08	Oceania|hCoV-19/Australia/VIC1572/2020|EPI ISL 456489|B.1|Australia|2020-05-07	0.0002051416	Oceania
Oceania|hCoV-19/Australia/QLD966/2020|EPI ISL 530234|B.1|Australia|2020-04-09	Oceania|hCoV-19/Australia/VIC1572/2020|EPI ISL 456489|B.1|Australia|2020-05-07	0.0001709523	Oceania
Oceania|hCoV-19/Australia/VIC1159/2020|EPI ISL 430604|B.1.370|Australia|2020-04-09	Oceania|hCoV-19/Australia/VIC1572/2020|EPI ISL 456489|B.1|Australia|2020-05-07	0.0001709412	Oceania
Oceania|hCoV-19/Australia/NSW2437/2020|EPI ISL 527017|B.1.1.33|Australia|2020-04-09	Oceania|hCoV-19/Australia/VIC1572/2020|EPI ISL 456489|B.1|Australia|2020-05-07	0.0003761638	Oceania
Oceania|hCoV-19/Australia/NSW2534/2020|EPI ISL 527038|B.1.98|Australia|2020-04-09	Oceania|hCoV-19/Australia/VIC1572/2020|EPI ISL 456489|B.1|Australia|2020-05-07	0.0004103841	Oceania
Oceania|hCoV-19/Australia/NSW673/2020|EPI ISL 513316|B.1.1.33|Australia|2020-04-09	Oceania|hCoV-19/Australia/VIC1572/2020|EPI ISL 456489|B.1|Australia|2020-05-07	0.0003810370	Oceania
Oceania|hCoV-19/Australia/NSW602/2020|EPI ISL 478714|B.1|Australia|2020-04-09	Oceania|hCoV-19/Australia/VIC1572/2020|EPI ISL 456489|B.1|Australia|2020-05-07	0.0002424433	Oceania
Oceania|hCoV-19/Australia/VIC1161/2020|EPI ISL 430615|B.1|Australia|2020-04-09	Oceania|hCoV-19/Australia/VIC1572/2020|EPI ISL 456489|B.1|Australia|2020-05-07	0.0001709365	Oceania
Oceania|hCoV-19/Australia/VIC1284/2020|EPI ISL 430701|B.1.5|Australia|2020-04-09	Oceania|hCoV-19/Australia/VIC1572/2020|EPI ISL 456489|B.1|Australia|2020-05-07	0.0002051374	Oceania
Oceania|hCoV-19/Australia/VIC1158/2020|EPI ISL 430602|B.1.1|Australia|2020-04-09	Oceania|hCoV-19/Australia/VIC1572/2020|EPI ISL 456489|B.1|Australia|2020-05-07	0.0003077579	Oceania
Oceania|hCoV-19/Australia/VIC1160/2020|EPI ISL 430605|B.1.370|Australia|2020-04-09	Oceania|hCoV-19/Australia/VIC1572/2020|EPI ISL 456489|B.1|Australia|2020-05-07	0.0001709471	Oceania
Oceania|hCoV-19/Australia/VIC1162/2020|EPI ISL 430616|B.1|Australia|2020-04-09	Oceania|hCoV-19/Australia/VIC1572/2020|EPI ISL 456489|B.1|Australia|2020-05-07	0.0001025575	Oceania
Oceania|hCoV-19/Australia/VIC1355/2020|EPI ISL 430638|B.1.1|Australia|2020-04-09	Oceania|hCoV-19/Australia/VIC1572/2020|EPI ISL 456489|B.1|Australia|2020-05-07	0.0002735567	Oceania
Oceania|hCoV-19/Australia/VIC1248/2020|EPI ISL 436114|B.1.5|Australia|2020-04-09	Oceania|hCoV-19/Australia/VIC1572/2020|EPI ISL 456489|B.1|Australia|2020-05-07	0.0002051374	Oceania
Oceania|hCoV-19/Australia/SAP095/2020|EPI ISL 451129|B.1|Australia|2020-04-09	Oceania|hCoV-19/Australia/VIC1572/2020|EPI ISL 456489|B.1|Australia|2020-05-07	0.0003789111	Oceania
Oceania|hCoV-19/Australia/VIC1247/2020|EPI ISL 436113|B.1.1|Australia|2020-04-09	Oceania|hCoV-19/Australia/VIC1572/2020|EPI ISL 456489|B.1|Australia|2020-05-07	0.0002735846	Oceania
Oceania|hCoV-19/Australia/VIC1164/2020|EPI ISL 430624|B.1.22|Australia|2020-04-09	Oceania|hCoV-19/Australia/VIC1572/2020|EPI ISL 456489|B.1|Australia|2020-05-07	0.0002746324	Oceania
Oceania|hCoV-19/New Zealand/20VR2048/2020|EPI ISL 456346|B.1|New Zealand|2020-04-09	Oceania|hCoV-19/Australia/VIC1572/2020|EPI ISL 456489|B.1|Australia|2020-05-07	0.0002452370	Oceania
Oceania|hCoV-19/Australia/VIC1285/2020|EPI ISL 430702|B.1.5|Australia|2020-04-09	Oceania|hCoV-19/Australia/VIC1572/2020|EPI ISL 456489|B.1|Australia|2020-05-07	0.0002110166	Oceania
Oceania|hCoV-19/Australia/VIC1178/2020|EPI ISL 430674|B.1.1|Australia|2020-04-10	Oceania|hCoV-19/Australia/VIC1572/2020|EPI ISL 456489|B.1|Australia|2020-05-07	0.0003420395	Oceania
Oceania|hCoV-19/Australia/VIC1313/2020|EPI ISL 430714|B.1.5|Australia|2020-04-10	Oceania|hCoV-19/Australia/VIC1572/2020|EPI ISL 456489|B.1|Australia|2020-05-07	0.0002052356	Oceania
Oceania|hCoV-19/Australia/VIC1300/2020|EPI ISL 430677|B.1.1|Australia|2020-04-10	Oceania|hCoV-19/Australia/VIC1572/2020|EPI ISL 456489|B.1|Australia|2020-05-07	0.0003077684	Oceania
Oceania|hCoV-19/Australia/VIC1303/2020|EPI ISL 430694|B.1.1|Australia|2020-04-10	Oceania|hCoV-19/Australia/VIC1572/2020|EPI ISL 456489|B.1|Australia|2020-05-07	0.0003433309	Oceania
Oceania|hCoV-19/Australia/VIC1174/2020|EPI ISL 430623|B.1.370|Australia|2020-04-10	Oceania|hCoV-19/Australia/VIC1572/2020|EPI ISL 456489|B.1|Australia|2020-05-07	0.0001710408	Oceania
Oceania|hCoV-19/Australia/VIC1312/2020|EPI ISL 562136|B.1.5|Australia|2020-04-10	Oceania|hCoV-19/Australia/VIC1572/2020|EPI ISL 456489|B.1|Australia|2020-05-07	0.0002062376	Oceania
Oceania|hCoV-19/Australia/VIC1176/2020|EPI ISL 430630|B.1.5|Australia|2020-04-10	Oceania|hCoV-19/Australia/VIC1572/2020|EPI ISL 456489|B.1|Australia|2020-05-07	0.0001715073	Oceania
Oceania|hCoV-19/Australia/VIC1250/2020|EPI ISL 436115|B.1.1|Australia|2020-04-10	Oceania|hCoV-19/Australia/VIC1572/2020|EPI ISL 456489|B.1|Australia|2020-05-07	0.0003433666	Oceania
Oceania|hCoV-19/Australia/VIC1175/2020|EPI ISL 430625|B.1.22|Australia|2020-04-10	Oceania|hCoV-19/Australia/VIC1572/2020|EPI ISL 456489|B.1|Australia|2020-05-07	0.0002751899	Oceania
Oceania|hCoV-19/Australia/VIC1316/2020|EPI ISL 430690|B.1.370|Australia|2020-04-11	Oceania|hCoV-19/Australia/VIC1572/2020|EPI ISL 456489|B.1|Australia|2020-05-07	0.0002051432	Oceania
Oceania|hCoV-19/Australia/QLD961/2020|EPI ISL 530236|B.1.1|Australia|2020-04-11	Oceania|hCoV-19/Australia/VIC1572/2020|EPI ISL 456489|B.1|Australia|2020-05-07	0.0002735567	Oceania
Oceania|hCoV-19/Australia/NSW2570/2020|EPI ISL 527057|B.1|Australia|2020-04-11	Oceania|hCoV-19/Australia/VIC1572/2020|EPI ISL 456489|B.1|Australia|2020-05-07	0.0001709442	Oceania
Oceania|hCoV-19/Australia/QLD971/2020|EPI ISL 530235|B.1|Australia|2020-04-11	Oceania|hCoV-19/Australia/VIC1572/2020|EPI ISL 456489|B.1|Australia|2020-05-07	0.0002051374	Oceania
Oceania|hCoV-19/Australia/NSW494/2020|EPI ISL 455034|B.1.5|Australia|2020-04-11	Oceania|hCoV-19/Australia/VIC1572/2020|EPI ISL 456489|B.1|Australia|2020-05-07	0.0002077943	Oceania
Oceania|hCoV-19/Australia/NSW332/2020|EPI ISL 451594|B.1.1.33|Australia|2020-04-11	Oceania|hCoV-19/Australia/VIC1572/2020|EPI ISL 456489|B.1|Australia|2020-05-07	0.0003463900	Oceania
Oceania|hCoV-19/Australia/VIC1256/2020|EPI ISL 436120|B.1.370|Australia|2020-04-11	Oceania|hCoV-19/Australia/VIC1572/2020|EPI ISL 456489|B.1|Australia|2020-05-07	0.0002051437	Oceania
Oceania|hCoV-19/Australia/VIC1317/2020|EPI ISL 430691|B.1.1|Australia|2020-04-11	Oceania|hCoV-19/Australia/VIC1572/2020|EPI ISL 456489|B.1|Australia|2020-05-07	0.0002749617	Oceania
Oceania|hCoV-19/Australia/VIC1319/2020|EPI ISL 430700|B.1|Australia|2020-04-11	Oceania|hCoV-19/Australia/VIC1572/2020|EPI ISL 456489|B.1|Australia|2020-05-07	0.0001028847	Oceania
Oceania|hCoV-19/Australia/VIC1321/2020|EPI ISL 430704|B.4|Australia|2020-04-11	Oceania|hCoV-19/Australia/VIC1572/2020|EPI ISL 456489|B.1|Australia|2020-05-07	0.0006510411	Oceania
Oceania|hCoV-19/Australia/VIC1187/2020|EPI ISL 430675|B.1|Australia|2020-04-11	Oceania|hCoV-19/Australia/VIC1572/2020|EPI ISL 456489|B.1|Australia|2020-05-07	0.0002057567	Oceania
Oceania|hCoV-19/Australia/VIC1181/2020|EPI ISL 430627|B.1.1|Australia|2020-04-11	Oceania|hCoV-19/Australia/VIC1572/2020|EPI ISL 456489|B.1|Australia|2020-05-07	0.0004193948	Oceania
Oceania|hCoV-19/Australia/VIC1260/2020|EPI ISL 436123|B.4|Australia|2020-04-11	Oceania|hCoV-19/Australia/VIC1572/2020|EPI ISL 456489|B.1|Australia|2020-05-07	0.0006575499	Oceania
Oceania|hCoV-19/Australia/VIC1183/2020|EPI ISL 430628|B.1.1|Australia|2020-04-11	Oceania|hCoV-19/Australia/VIC1572/2020|EPI ISL 456489|B.1|Australia|2020-05-07	0.0004268833	Oceania
Oceania|hCoV-19/Australia/NSW2571/2020|EPI ISL 527058|B.1.98|Australia|2020-04-12	Oceania|hCoV-19/Australia/VIC1572/2020|EPI ISL 456489|B.1|Australia|2020-05-07	0.0003761778	Oceania
Oceania|hCoV-19/Australia/VIC1329/2020|EPI ISL 430696|B.1.370|Australia|2020-04-12	Oceania|hCoV-19/Australia/VIC1572/2020|EPI ISL 456489|B.1|Australia|2020-05-07	0.0002051504	Oceania
Oceania|hCoV-19/Australia/ACT0059/2020|EPI ISL 498523|B.1|Australia|2020-04-12	Oceania|hCoV-19/Australia/VIC1572/2020|EPI ISL 456489|B.1|Australia|2020-05-07	0.0001709596	Oceania
Oceania|hCoV-19/Australia/VIC1267/2020|EPI ISL 436126|B.1.370|Australia|2020-04-12	Oceania|hCoV-19/Australia/VIC1572/2020|EPI ISL 456489|B.1|Australia|2020-05-07	0.0002051505	Oceania
Oceania|hCoV-19/Australia/VIC1353/2020|EPI ISL 430716|B.1.1|Australia|2020-04-12	Oceania|hCoV-19/Australia/VIC1572/2020|EPI ISL 456489|B.1|Australia|2020-05-07	0.0003077578	Oceania
Oceania|hCoV-19/Australia/NSW2120/2020|EPI ISL 509498|B.1.1|Australia|2020-04-13	Oceania|hCoV-19/Australia/VIC1572/2020|EPI ISL 456489|B.1|Australia|2020-05-07	0.0004446179	Oceania
Oceania|hCoV-19/Australia/NSW601/2020|EPI ISL 478713|B.1|Australia|2020-04-13	Oceania|hCoV-19/Australia/VIC1572/2020|EPI ISL 456489|B.1|Australia|2020-05-07	0.0002770840	Oceania
Oceania|hCoV-19/Australia/NSW377/2020|EPI ISL 451637|B.1.5|Australia|2020-04-13	Oceania|hCoV-19/Australia/VIC1572/2020|EPI ISL 456489|B.1|Australia|2020-05-07	0.0001731582	Oceania
Oceania|hCoV-19/Australia/VIC1336/2020|EPI ISL 430698|B.1.1|Australia|2020-04-13	Oceania|hCoV-19/Australia/VIC1572/2020|EPI ISL 456489|B.1|Australia|2020-05-07	0.0003079623	Oceania
Oceania|hCoV-19/Australia/VIC1369/2020|EPI ISL 563808|B.1.370|Australia|2020-04-13	Oceania|hCoV-19/Australia/VIC1572/2020|EPI ISL 456489|B.1|Australia|2020-05-07	0.0002051436	Oceania
Oceania|hCoV-19/Australia/VIC1340/2020|EPI ISL 430686|B.1|Australia|2020-04-13	Oceania|hCoV-19/Australia/VIC1572/2020|EPI ISL 456489|B.1|Australia|2020-05-07	0.0001709971	Oceania
Oceania|hCoV-19/Australia/VIC1337/2020|EPI ISL 430699|B.1.1|Australia|2020-04-13	Oceania|hCoV-19/Australia/VIC1572/2020|EPI ISL 456489|B.1|Australia|2020-05-07	0.0002805597	Oceania
Oceania|hCoV-19/Australia/WA38/2020|EPI ISL 470855|B.1|Australia|2020-04-14	Oceania|hCoV-19/Australia/VIC1572/2020|EPI ISL 456489|B.1|Australia|2020-05-07	0.0003419712	Oceania
Oceania|hCoV-19/Australia/NSW367/2020|EPI ISL 451628|B.1|Australia|2020-04-14	Oceania|hCoV-19/Australia/VIC1572/2020|EPI ISL 456489|B.1|Australia|2020-05-07	0.0001731582	Oceania
Oceania|hCoV-19/Australia/NSW356/2020|EPI ISL 451617|B.1.5|Australia|2020-04-14	Oceania|hCoV-19/Australia/VIC1572/2020|EPI ISL 456489|B.1|Australia|2020-05-07	0.0001731582	Oceania
Oceania|hCoV-19/Australia/NSW610/2020|EPI ISL 490019|B.1.1|Australia|2020-04-14	Oceania|hCoV-19/Australia/VIC1572/2020|EPI ISL 456489|B.1|Australia|2020-05-07	0.0004157054	Oceania
Oceania|hCoV-19/Australia/VIC1344/2020|EPI ISL 430697|B.1|Australia|2020-04-14	Oceania|hCoV-19/Australia/VIC1572/2020|EPI ISL 456489|B.1|Australia|2020-05-07	0.0001025611	Oceania
Oceania|hCoV-19/Australia/VIC1345/2020|EPI ISL 430708|B.1.370|Australia|2020-04-14	Oceania|hCoV-19/Australia/VIC1572/2020|EPI ISL 456489|B.1|Australia|2020-05-07	0.0002051972	Oceania
Oceania|hCoV-19/Australia/VIC1382/2020|EPI ISL 456419|B.1.1.1|Australia|2020-04-14	Oceania|hCoV-19/Australia/VIC1572/2020|EPI ISL 456489|B.1|Australia|2020-05-07	0.0005130339	Oceania
Oceania|hCoV-19/Australia/VIC1386/2020|EPI ISL 521871|B.1|Australia|2020-04-14	Oceania|hCoV-19/Australia/VIC1572/2020|EPI ISL 456489|B.1|Australia|2020-05-07	0.0002053579	Oceania
Oceania|hCoV-19/Australia/VIC5145/2020|EPI ISL 519947|B.1.255|Australia|2020-04-14	Oceania|hCoV-19/Australia/VIC1572/2020|EPI ISL 456489|B.1|Australia|2020-05-07	0.0001714403	Oceania
Oceania|hCoV-19/Australia/VIC1273/2020|EPI ISL 436131|B.1|Australia|2020-04-14	Oceania|hCoV-19/Australia/VIC1572/2020|EPI ISL 456489|B.1|Australia|2020-05-07	0.0001025609	Oceania
Oceania|hCoV-19/Australia/VIC1372/2020|EPI ISL 456414|B.1.1|Australia|2020-04-14	Oceania|hCoV-19/Australia/VIC1572/2020|EPI ISL 456489|B.1|Australia|2020-05-07	0.0004104150	Oceania
Oceania|hCoV-19/Australia/VIC1373/2020|EPI ISL 456415|B.1.1|Australia|2020-04-14	Oceania|hCoV-19/Australia/VIC1572/2020|EPI ISL 456489|B.1|Australia|2020-05-07	0.0003776675	Oceania
Oceania|hCoV-19/Australia/VIC1387/2020|EPI ISL 561935|B.1.1.33|Australia|2020-04-14	Oceania|hCoV-19/Australia/VIC1572/2020|EPI ISL 456489|B.1|Australia|2020-05-07	0.0003088884	Oceania
Oceania|hCoV-19/Australia/VIC1274/2020|EPI ISL 436132|B.1.370|Australia|2020-04-14	Oceania|hCoV-19/Australia/VIC1572/2020|EPI ISL 456489|B.1|Australia|2020-05-07	0.0002084258	Oceania
Oceania|hCoV-19/New Zealand/20VR2539/2020|EPI ISL 456383|B.1|New Zealand|2020-04-15	Oceania|hCoV-19/Australia/VIC1572/2020|EPI ISL 456489|B.1|Australia|2020-05-07	0.0001709416	Oceania
Oceania|hCoV-19/New Zealand/20VR2556/2020|EPI ISL 456386|B.1|New Zealand|2020-04-15	Oceania|hCoV-19/Australia/VIC1572/2020|EPI ISL 456489|B.1|Australia|2020-05-07	0.0002735359	Oceania
Oceania|hCoV-19/Australia/QLD1017/2020|EPI ISL 530277|B.1|Australia|2020-04-15	Oceania|hCoV-19/Australia/VIC1572/2020|EPI ISL 456489|B.1|Australia|2020-05-07	0.0001367461	Oceania
Oceania|hCoV-19/Australia/QLD964/2020|EPI ISL 530238|B.1.5|Australia|2020-04-15	Oceania|hCoV-19/Australia/VIC1572/2020|EPI ISL 456489|B.1|Australia|2020-05-07	0.0003077487	Oceania
Oceania|hCoV-19/New Zealand/20VR2541/2020|EPI ISL 456384|B.1.1|New Zealand|2020-04-15	Oceania|hCoV-19/Australia/VIC1572/2020|EPI ISL 456489|B.1|Australia|2020-05-07	0.0002735567	Oceania
Oceania|hCoV-19/New Zealand/20VR2485/2020|EPI ISL 456380|B.1.1|New Zealand|2020-04-15	Oceania|hCoV-19/Australia/VIC1572/2020|EPI ISL 456489|B.1|Australia|2020-05-07	0.0002736315	Oceania
Oceania|hCoV-19/New Zealand/20VR2554/2020|EPI ISL 456385|B.1.5|New Zealand|2020-04-15	Oceania|hCoV-19/Australia/VIC1572/2020|EPI ISL 456489|B.1|Australia|2020-05-07	0.0002736107	Oceania
Oceania|hCoV-19/New Zealand/20VR2495/2020|EPI ISL 456381|B.1.1|New Zealand|2020-04-15	Oceania|hCoV-19/Australia/VIC1572/2020|EPI ISL 456489|B.1|Australia|2020-05-07	0.0003078719	Oceania
Oceania|hCoV-19/Australia/NSW943/2020|EPI ISL 545015|B.1.370|Australia|2020-04-15	Oceania|hCoV-19/Australia/VIC1572/2020|EPI ISL 456489|B.1|Australia|2020-05-07	0.0002424275	Oceania
Oceania|hCoV-19/Australia/NSW362/2020|EPI ISL 451623|B.1|Australia|2020-04-15	Oceania|hCoV-19/Australia/VIC1572/2020|EPI ISL 456489|B.1|Australia|2020-05-07	0.0002077943	Oceania
Oceania|hCoV-19/New Zealand/20VR2475/2020|EPI ISL 456379|B.1.1.296|New Zealand|2020-04-15	Oceania|hCoV-19/Australia/VIC1572/2020|EPI ISL 456489|B.1|Australia|2020-05-07	0.0003762901	Oceania
Oceania|hCoV-19/Australia/VIC1400/2020|EPI ISL 456433|B.1.370|Australia|2020-04-15	Oceania|hCoV-19/Australia/VIC1572/2020|EPI ISL 456489|B.1|Australia|2020-05-07	0.0002051434	Oceania
Oceania|hCoV-19/Australia/VIC1399/2020|EPI ISL 456432|B.1.370|Australia|2020-04-15	Oceania|hCoV-19/Australia/VIC1572/2020|EPI ISL 456489|B.1|Australia|2020-05-07	0.0002058263	Oceania
Oceania|hCoV-19/Australia/VIC1396/2020|EPI ISL 456430|B.1.1.1|Australia|2020-04-15	Oceania|hCoV-19/Australia/VIC1572/2020|EPI ISL 456489|B.1|Australia|2020-05-07	0.0003815571	Oceania
Oceania|hCoV-19/Australia/WA105/2020|EPI ISL 512758|B.1|Australia|2020-04-16	Oceania|hCoV-19/Australia/VIC1572/2020|EPI ISL 456489|B.1|Australia|2020-05-07	0.0002424553	Oceania
Oceania|hCoV-19/Australia/VIC1882/2020|EPI ISL 480592|B.1|Australia|2020-04-16	Oceania|hCoV-19/Australia/VIC1572/2020|EPI ISL 456489|B.1|Australia|2020-05-07	0.0001709474	Oceania
Oceania|hCoV-19/Australia/VIC1410/2020|EPI ISL 456429|B.1|Australia|2020-04-16	Oceania|hCoV-19/Australia/VIC1572/2020|EPI ISL 456489|B.1|Australia|2020-05-07	0.0001025575	Oceania
Oceania|hCoV-19/Australia/VIC1408/2020|EPI ISL 456426|B.1.1.1|Australia|2020-04-16	Oceania|hCoV-19/Australia/VIC1572/2020|EPI ISL 456489|B.1|Australia|2020-05-07	0.0004461825	Oceania
Oceania|hCoV-19/Australia/VIC1404/2020|EPI ISL 456422|B.1.1.1|Australia|2020-04-16	Oceania|hCoV-19/Australia/VIC1572/2020|EPI ISL 456489|B.1|Australia|2020-05-07	0.0004460600	Oceania
Oceania|hCoV-19/Australia/VIC1407/2020|EPI ISL 456424|B.1.1.1|Australia|2020-04-16	Oceania|hCoV-19/Australia/VIC1572/2020|EPI ISL 456489|B.1|Australia|2020-05-07	0.0004469341	Oceania
Oceania|hCoV-19/Australia/VIC1409/2020|EPI ISL 456428|B.1.1|Australia|2020-04-16	Oceania|hCoV-19/Australia/VIC1572/2020|EPI ISL 456489|B.1|Australia|2020-05-07	0.0003119161	Oceania
Oceania|hCoV-19/Australia/NSW2573/2020|EPI ISL 527059|B.1.1.1|Australia|2020-04-17	Oceania|hCoV-19/Australia/VIC1572/2020|EPI ISL 456489|B.1|Australia|2020-05-07	0.0004787994	Oceania
Oceania|hCoV-19/Australia/NSW353/2020|EPI ISL 451614|B.1.5|Australia|2020-04-17	Oceania|hCoV-19/Australia/VIC1572/2020|EPI ISL 456489|B.1|Australia|2020-05-07	0.0001731582	Oceania
Oceania|hCoV-19/Australia/NSW355/2020|EPI ISL 451616|B.1|Australia|2020-04-17	Oceania|hCoV-19/Australia/VIC1572/2020|EPI ISL 456489|B.1|Australia|2020-05-07	0.0002078041	Oceania
Oceania|hCoV-19/Australia/NSW600/2020|EPI ISL 478712|B.1|Australia|2020-04-17	Oceania|hCoV-19/Australia/VIC1572/2020|EPI ISL 456489|B.1|Australia|2020-05-07	0.0002424433	Oceania
Oceania|hCoV-19/Australia/NSW354/2020|EPI ISL 451615|B.1.5|Australia|2020-04-17	Oceania|hCoV-19/Australia/VIC1572/2020|EPI ISL 456489|B.1|Australia|2020-05-07	0.0002424317	Oceania
Oceania|hCoV-19/Australia/VIC1436/2020|EPI ISL 456441|B.1|Australia|2020-04-17	Oceania|hCoV-19/Australia/VIC1572/2020|EPI ISL 456489|B.1|Australia|2020-05-07	0.0002736848	Oceania
Oceania|hCoV-19/Australia/VIC1433/2020|EPI ISL 456440|B.1|Australia|2020-04-17	Oceania|hCoV-19/Australia/VIC1572/2020|EPI ISL 456489|B.1|Australia|2020-05-07	0.0001367883	Oceania
Oceania|hCoV-19/Australia/VIC1427/2020|EPI ISL 561936|B.1.5|Australia|2020-04-17	Oceania|hCoV-19/Australia/VIC1572/2020|EPI ISL 456489|B.1|Australia|2020-05-07	0.0002058767	Oceania
Oceania|hCoV-19/Australia/VIC1431/2020|EPI ISL 456438|B.1.1|Australia|2020-04-17	Oceania|hCoV-19/Australia/VIC1572/2020|EPI ISL 456489|B.1|Australia|2020-05-07	0.0003149073	Oceania
Oceania|hCoV-19/Australia/VIC1438/2020|EPI ISL 456442|B.1.1|Australia|2020-04-18	Oceania|hCoV-19/Australia/VIC1572/2020|EPI ISL 456489|B.1|Australia|2020-05-07	0.0002735573	Oceania
Oceania|hCoV-19/Australia/VIC1437/2020|EPI ISL 456437|B.1.1.1|Australia|2020-04-18	Oceania|hCoV-19/Australia/VIC1572/2020|EPI ISL 456489|B.1|Australia|2020-05-07	0.0005305488	Oceania
Oceania|hCoV-19/Australia/NSW363/2020|EPI ISL 451624|B.1.212|Australia|2020-04-19	Oceania|hCoV-19/Australia/VIC1572/2020|EPI ISL 456489|B.1|Australia|2020-05-07	0.0002078042	Oceania
Oceania|hCoV-19/Australia/VIC1441/2020|EPI ISL 456443|B.1|Australia|2020-04-19	Oceania|hCoV-19/Australia/VIC1572/2020|EPI ISL 456489|B.1|Australia|2020-05-07	0.0001025576	Oceania
Oceania|hCoV-19/Australia/VIC1440/2020|EPI ISL 563977|B.1|Australia|2020-04-19	Oceania|hCoV-19/Australia/VIC1572/2020|EPI ISL 456489|B.1|Australia|2020-05-07	0.0001025610	Oceania
Oceania|hCoV-19/Australia/WA37/2020|EPI ISL 470854|B.1|Australia|2020-04-20	Oceania|hCoV-19/Australia/VIC1572/2020|EPI ISL 456489|B.1|Australia|2020-05-07	0.0003077827	Oceania
Oceania|hCoV-19/Australia/NSW593/2020|EPI ISL 478705|B.1|Australia|2020-04-20	Oceania|hCoV-19/Australia/VIC1572/2020|EPI ISL 456489|B.1|Australia|2020-05-07	0.0002077844	Oceania
Oceania|hCoV-19/Australia/NSW369/2020|EPI ISL 451630|B.1.5|Australia|2020-04-20	Oceania|hCoV-19/Australia/VIC1572/2020|EPI ISL 456489|B.1|Australia|2020-05-07	0.0001731582	Oceania
Oceania|hCoV-19/Australia/VIC1450/2020|EPI ISL 562066|B.1|Australia|2020-04-20	Oceania|hCoV-19/Australia/VIC1572/2020|EPI ISL 456489|B.1|Australia|2020-05-07	0.0001031712	Oceania
Oceania|hCoV-19/Australia/NSW2574/2020|EPI ISL 527060|B|Australia|2020-04-21	Oceania|hCoV-19/Australia/VIC1572/2020|EPI ISL 456489|B.1|Australia|2020-05-07	0.0005814616	Oceania
Oceania|hCoV-19/Australia/NSW382/2020|EPI ISL 451642|B.1.5|Australia|2020-04-21	Oceania|hCoV-19/Australia/VIC1572/2020|EPI ISL 456489|B.1|Australia|2020-05-07	0.0003463634	Oceania
Oceania|hCoV-19/Australia/VIC1459/2020|EPI ISL 456448|B.1|Australia|2020-04-21	Oceania|hCoV-19/Australia/VIC1572/2020|EPI ISL 456489|B.1|Australia|2020-05-07	0.0001367527	Oceania
Oceania|hCoV-19/Australia/VIC1464/2020|EPI ISL 456446|B.1|Australia|2020-04-21	Oceania|hCoV-19/Australia/VIC1572/2020|EPI ISL 456489|B.1|Australia|2020-05-07	0.0001025575	Oceania
Oceania|hCoV-19/Australia/NSW488/2020|EPI ISL 455028|B.1.5|Australia|2020-04-22	Oceania|hCoV-19/Australia/VIC1572/2020|EPI ISL 456489|B.1|Australia|2020-05-07	0.0001731582	Oceania
Oceania|hCoV-19/Australia/VIC1466/2020|EPI ISL 456449|B.31|Australia|2020-04-22	Oceania|hCoV-19/Australia/VIC1572/2020|EPI ISL 456489|B.1|Australia|2020-05-07	0.0005491543	Oceania
Oceania|hCoV-19/Australia/VIC1465/2020|EPI ISL 456447|B.1|Australia|2020-04-22	Oceania|hCoV-19/Australia/VIC1572/2020|EPI ISL 456489|B.1|Australia|2020-05-07	0.0001048987	Oceania
Oceania|hCoV-19/Australia/NSW491/2020|EPI ISL 455031|B.1|Australia|2020-04-23	Oceania|hCoV-19/Australia/VIC1572/2020|EPI ISL 456489|B.1|Australia|2020-05-07	0.0002077937	Oceania
Oceania|hCoV-19/Australia/NSW489/2020|EPI ISL 455029|B.1.5|Australia|2020-04-23	Oceania|hCoV-19/Australia/VIC1572/2020|EPI ISL 456489|B.1|Australia|2020-05-07	0.0001731582	Oceania
Oceania|hCoV-19/New Zealand/20VR3004/2020|EPI ISL 456396|B.1.1|New Zealand|2020-04-25	Oceania|hCoV-19/Australia/VIC1572/2020|EPI ISL 456489|B.1|Australia|2020-05-07	0.0003077727	Oceania
Oceania|hCoV-19/New Zealand/20VR2659/2020|EPI ISL 456388|B.1.1|New Zealand|2020-04-25	Oceania|hCoV-19/Australia/VIC1572/2020|EPI ISL 456489|B.1|Australia|2020-05-07	0.0002735567	Oceania
Oceania|hCoV-19/New Zealand/20VR3003/2020|EPI ISL 456395|B.1.1|New Zealand|2020-04-25	Oceania|hCoV-19/Australia/VIC1572/2020|EPI ISL 456489|B.1|Australia|2020-05-07	0.0003079195	Oceania
Oceania|hCoV-19/New Zealand/20VR2917/2020|EPI ISL 456390|B.1.370|New Zealand|2020-04-25	Oceania|hCoV-19/Australia/VIC1572/2020|EPI ISL 456489|B.1|Australia|2020-05-07	0.0002051909	Oceania
Oceania|hCoV-19/New Zealand/20VR3045/2020|EPI ISL 456402|B.1.1|New Zealand|2020-04-25	Oceania|hCoV-19/Australia/VIC1572/2020|EPI ISL 456489|B.1|Australia|2020-05-07	0.0002735941	Oceania
Oceania|hCoV-19/New Zealand/20VR3040/2020|EPI ISL 456401|B|New Zealand|2020-04-25	Oceania|hCoV-19/Australia/VIC1572/2020|EPI ISL 456489|B.1|Australia|2020-05-07	0.0002428072	Oceania
Oceania|hCoV-19/New Zealand/20VR2717/2020|EPI ISL 456389|B.1.5|New Zealand|2020-04-25	Oceania|hCoV-19/Australia/VIC1572/2020|EPI ISL 456489|B.1|Australia|2020-05-07	0.0002094109	Oceania
Oceania|hCoV-19/Australia/WA58/2020|EPI ISL 470875|B.1|Australia|2020-04-26	Oceania|hCoV-19/Australia/VIC1572/2020|EPI ISL 456489|B.1|Australia|2020-05-07	0.0002748029	Oceania
Oceania|hCoV-19/Australia/NSW495/2020|EPI ISL 455035|B.1.5|Australia|2020-04-26	Oceania|hCoV-19/Australia/VIC1572/2020|EPI ISL 456489|B.1|Australia|2020-05-07	0.0001731583	Oceania
Oceania|hCoV-19/Australia/NSW2115/2020|EPI ISL 500621|B.1.5|Australia|2020-04-26	Oceania|hCoV-19/Australia/VIC1572/2020|EPI ISL 456489|B.1|Australia|2020-05-07	0.0001709562	Oceania
Oceania|hCoV-19/Australia/NSW2116/2020|EPI ISL 500622|B.6|Australia|2020-04-27	Oceania|hCoV-19/Australia/VIC1572/2020|EPI ISL 456489|B.1|Australia|2020-05-07	0.0005472561	Oceania
Oceania|hCoV-19/Australia/VIC1489/2020|EPI ISL 456456|B.1|Australia|2020-04-27	Oceania|hCoV-19/Australia/VIC1572/2020|EPI ISL 456489|B.1|Australia|2020-05-07	0.0001025750	Oceania
Oceania|hCoV-19/Australia/VIC1490/2020|EPI ISL 456457|B.4|Australia|2020-04-27	Oceania|hCoV-19/Australia/VIC1572/2020|EPI ISL 456489|B.1|Australia|2020-05-07	0.0006159420	Oceania
Oceania|hCoV-19/Australia/VIC1501/2020|EPI ISL 456466|B.1|Australia|2020-04-27	Oceania|hCoV-19/Australia/VIC1572/2020|EPI ISL 456489|B.1|Australia|2020-05-07	0.0001041015	Oceania
Oceania|hCoV-19/Australia/WA21/2020|EPI ISL 470839|B|Australia|2020-04-28	Oceania|hCoV-19/Australia/VIC1572/2020|EPI ISL 456489|B.1|Australia|2020-05-07	0.0004789080	Oceania
Oceania|hCoV-19/New Zealand/20VR3064/2020|EPI ISL 456403|B.4|New Zealand|2020-04-28	Oceania|hCoV-19/Australia/VIC1572/2020|EPI ISL 456489|B.1|Australia|2020-05-07	0.0006157733	Oceania
Oceania|hCoV-19/Australia/VIC1519/2020|EPI ISL 456458|B.4|Australia|2020-04-28	Oceania|hCoV-19/Australia/VIC1572/2020|EPI ISL 456489|B.1|Australia|2020-05-07	0.0006176265	Oceania
Oceania|hCoV-19/Australia/VIC1502/2020|EPI ISL 456462|B.6|Australia|2020-04-29	Oceania|hCoV-19/Australia/VIC1572/2020|EPI ISL 456489|B.1|Australia|2020-05-07	0.0005473427	Oceania
Oceania|hCoV-19/Australia/VIC1496/2020|EPI ISL 456460|B.4|Australia|2020-04-29	Oceania|hCoV-19/Australia/VIC1572/2020|EPI ISL 456489|B.1|Australia|2020-05-07	0.0005815264	Oceania
Oceania|hCoV-19/Australia/VIC1497/2020|EPI ISL 456461|B.1|Australia|2020-04-29	Oceania|hCoV-19/Australia/VIC1572/2020|EPI ISL 456489|B.1|Australia|2020-05-07	0.0002400982	Oceania
Oceania|hCoV-19/Australia/NSW515/2020|EPI ISL 455055|B.1.5|Australia|2020-04-30	Oceania|hCoV-19/Australia/VIC1572/2020|EPI ISL 456489|B.1|Australia|2020-05-07	0.0001731582	Oceania
Oceania|hCoV-19/Australia/VIC1504/2020|EPI ISL 456468|B.4|Australia|2020-04-30	Oceania|hCoV-19/Australia/VIC1572/2020|EPI ISL 456489|B.1|Australia|2020-05-07	0.0005816468	Oceania
Oceania|hCoV-19/Australia/VIC1505/2020|EPI ISL 456469|B.4|Australia|2020-04-30	Oceania|hCoV-19/Australia/VIC1572/2020|EPI ISL 456489|B.1|Australia|2020-05-07	0.0006523575	Oceania
Oceania|hCoV-19/Australia/VIC1506/2020|EPI ISL 456470|B.1|Australia|2020-04-30	Oceania|hCoV-19/Australia/VIC1572/2020|EPI ISL 456489|B.1|Australia|2020-05-07	0.0002101666	Oceania
Oceania|hCoV-19/Australia/NSW517/2020|EPI ISL 455057|B.1.5|Australia|2020-05-01	Oceania|hCoV-19/Australia/VIC1572/2020|EPI ISL 456489|B.1|Australia|2020-05-07	0.0001731580	Oceania
Oceania|hCoV-19/Australia/VIC1511/2020|EPI ISL 456476|B.1|Australia|2020-05-01	Oceania|hCoV-19/Australia/VIC1572/2020|EPI ISL 456489|B.1|Australia|2020-05-07	0.0002051447	Oceania
Oceania|hCoV-19/Australia/VIC1510/2020|EPI ISL 456475|B.1|Australia|2020-05-01	Oceania|hCoV-19/Australia/VIC1572/2020|EPI ISL 456489|B.1|Australia|2020-05-07	0.0002445438	Oceania
Oceania|hCoV-19/Australia/VIC2006/2020|EPI ISL 521903|B.4|Australia|2020-05-02	Oceania|hCoV-19/Australia/VIC1572/2020|EPI ISL 456489|B.1|Australia|2020-05-07	0.0007184951	Oceania
Oceania|hCoV-19/Australia/VIC1513/2020|EPI ISL 456477|B.1.1|Australia|2020-05-02	Oceania|hCoV-19/Australia/VIC1572/2020|EPI ISL 456489|B.1|Australia|2020-05-07	0.0004104008	Oceania
Oceania|hCoV-19/Australia/VIC1736/2020|EPI ISL 456633|B.4|Australia|2020-05-02	Oceania|hCoV-19/Australia/VIC1572/2020|EPI ISL 456489|B.1|Australia|2020-05-07	0.0007190576	Oceania
Oceania|hCoV-19/Australia/VIC1738/2020|EPI ISL 456635|B.4|Australia|2020-05-02	Oceania|hCoV-19/Australia/VIC1572/2020|EPI ISL 456489|B.1|Australia|2020-05-07	0.0007214051	Oceania
Oceania|hCoV-19/Australia/VIC1737/2020|EPI ISL 456634|B.1.246|Australia|2020-05-02	Oceania|hCoV-19/Australia/VIC1572/2020|EPI ISL 456489|B.1|Australia|2020-05-07	0.0002065188	Oceania
Oceania|hCoV-19/Australia/NSW521/2020|EPI ISL 455061|B.1.5|Australia|2020-05-03	Oceania|hCoV-19/Australia/VIC1572/2020|EPI ISL 456489|B.1|Australia|2020-05-07	0.0001731583	Oceania
Oceania|hCoV-19/Australia/VIC1560/2020|EPI ISL 456483|B.1|Australia|2020-05-03	Oceania|hCoV-19/Australia/VIC1572/2020|EPI ISL 456489|B.1|Australia|2020-05-07	0.0002735693	Oceania
Oceania|hCoV-19/Australia/VIC1558/2020|EPI ISL 456481|B.1.246|Australia|2020-05-03	Oceania|hCoV-19/Australia/VIC1572/2020|EPI ISL 456489|B.1|Australia|2020-05-07	0.0002100463	Oceania
Oceania|hCoV-19/Australia/NSW520/2020|EPI ISL 455060|B.1|Australia|2020-05-04	Oceania|hCoV-19/Australia/VIC1572/2020|EPI ISL 456489|B.1|Australia|2020-05-07	0.0002077943	Oceania
Oceania|hCoV-19/Australia/NSW518/2020|EPI ISL 455058|B.1.5|Australia|2020-05-05	Oceania|hCoV-19/Australia/VIC1572/2020|EPI ISL 456489|B.1|Australia|2020-05-07	0.0001731582	Oceania
Oceania|hCoV-19/Australia/VIC1800/2020|EPI ISL 480607|B.1|Australia|2020-05-05	Oceania|hCoV-19/Australia/VIC1572/2020|EPI ISL 456489|B.1|Australia|2020-05-07	0.0002393436	Oceania
Oceania|hCoV-19/Australia/VIC1733/2020|EPI ISL 456631|B.4|Australia|2020-05-05	Oceania|hCoV-19/Australia/VIC1572/2020|EPI ISL 456489|B.1|Australia|2020-05-07	0.0006199091	Oceania
Oceania|hCoV-19/Australia/SAP212/2020|EPI ISL 467989|B.1.5|Australia|2020-05-05	Oceania|hCoV-19/Australia/VIC1572/2020|EPI ISL 456489|B.1|Australia|2020-05-07	0.0001752395	Oceania
Oceania|hCoV-19/Australia/NSW531/2020|EPI ISL 455070|B.1.5|Australia|2020-05-06	Oceania|hCoV-19/Australia/VIC1572/2020|EPI ISL 456489|B.1|Australia|2020-05-07	0.0002077941	Oceania
Oceania|hCoV-19/Australia/VIC1585/2020|EPI ISL 456504|B.1|Australia|2020-05-06	Oceania|hCoV-19/Australia/VIC1572/2020|EPI ISL 456489|B.1|Australia|2020-05-07	0.0002393518	Oceania
Oceania|hCoV-19/Australia/VIC1566/2020|EPI ISL 456484|B.1.246|Australia|2020-05-06	Oceania|hCoV-19/Australia/VIC1572/2020|EPI ISL 456489|B.1|Australia|2020-05-07	0.0002051278	Oceania
Oceania|hCoV-19/Australia/VIC1584/2020|EPI ISL 456503|B.1|Australia|2020-05-06	Oceania|hCoV-19/Australia/VIC1572/2020|EPI ISL 456489|B.1|Australia|2020-05-07	0.0002393432	Oceania
Oceania|hCoV-19/Australia/VIC1583/2020|EPI ISL 456502|B.6|Australia|2020-05-06	Oceania|hCoV-19/Australia/VIC1572/2020|EPI ISL 456489|B.1|Australia|2020-05-07	0.0005472307	Oceania
Oceania|hCoV-19/Australia/VIC1621/2020|EPI ISL 456529|B.1.272|Australia|2020-05-06	Oceania|hCoV-19/Australia/VIC1572/2020|EPI ISL 456489|B.1|Australia|2020-05-07	0.0002742993	Oceania
Oceania|hCoV-19/Australia/VIC1617/2020|EPI ISL 456525|B.1|Australia|2020-05-06	Oceania|hCoV-19/Australia/VIC1572/2020|EPI ISL 456489|B.1|Australia|2020-05-07	0.0002401729	Oceania
Oceania|hCoV-19/Australia/NSW530/2020|EPI ISL 455069|B.1.5|Australia|2020-05-07	Oceania|hCoV-19/Australia/VIC1572/2020|EPI ISL 456489|B.1|Australia|2020-05-07	0.0001731583	Oceania
Oceania|hCoV-19/Australia/WA62/2020|EPI ISL 512715|B.1.247|Australia|2020-05-07	Oceania|hCoV-19/Australia/VIC1572/2020|EPI ISL 456489|B.1|Australia|2020-05-07	0.0002770900	Oceania
Oceania|hCoV-19/Australia/NSW02/2020|EPI ISL 408976|B|Australia|2020-01-22	Oceania|hCoV-19/Australia/NSW532/2020|EPI ISL 455071|B.1|Australia|2020-05-08	0.0002721476	Oceania
Oceania|hCoV-19/Australia/NSW01/2020|EPI ISL 407893|A|Australia|2020-01-24	Oceania|hCoV-19/Australia/NSW532/2020|EPI ISL 455071|B.1|Australia|2020-05-08	0.0002721348	Oceania
Oceania|hCoV-19/Australia/NSW04/2020|EPI ISL 417030|A|Australia|2020-01-24	Oceania|hCoV-19/Australia/NSW532/2020|EPI ISL 455071|B.1|Australia|2020-05-08	0.0003742085	Oceania
Oceania|hCoV-19/Australia/VIC02/2020|EPI ISL 416410|B|Australia|2020-01-24	Oceania|hCoV-19/Australia/NSW532/2020|EPI ISL 455071|B.1|Australia|2020-05-08	0.0002746884	Oceania
Oceania|hCoV-19/Australia/VIC01/2020|EPI ISL 406844|B|Australia|2020-01-25	Oceania|hCoV-19/Australia/NSW532/2020|EPI ISL 455071|B.1|Australia|2020-05-08	0.0003061862	Oceania
Oceania|hCoV-19/Australia/NSW03/2020|EPI ISL 408977|B|Australia|2020-01-25	Oceania|hCoV-19/Australia/NSW532/2020|EPI ISL 455071|B.1|Australia|2020-05-08	0.0002381240	Oceania
Oceania|hCoV-19/Australia/NSW2153/2020|EPI ISL 509505|B.1.5|Australia|2020-01-25	Oceania|hCoV-19/Australia/NSW532/2020|EPI ISL 455071|B.1|Australia|2020-05-08	0.0001360653	Oceania
Oceania|hCoV-19/Australia/QLD01/2020|EPI ISL 407894|A|Australia|2020-01-28	Oceania|hCoV-19/Australia/NSW532/2020|EPI ISL 455071|B.1|Australia|2020-05-08	0.0003061668	Oceania
Oceania|hCoV-19/Australia/VPRL014/2020|EPI ISL 455603|B.1|Australia|2020-01-30	Oceania|hCoV-19/Australia/NSW532/2020|EPI ISL 455071|B.1|Australia|2020-05-08	0.0002721347	Oceania
Oceania|hCoV-19/Australia/QLD02/2020|EPI ISL 407896|A|Australia|2020-01-30	Oceania|hCoV-19/Australia/NSW532/2020|EPI ISL 455071|B.1|Australia|2020-05-08	0.0003742195	Oceania
Oceania|hCoV-19/Australia/SA01/2020|EPI ISL 480778|B.1|Australia|2020-01-30	Oceania|hCoV-19/Australia/NSW532/2020|EPI ISL 455071|B.1|Australia|2020-05-08	0.0002725055	Oceania
Oceania|hCoV-19/Australia/SA04/2020|EPI ISL 480781|B.1|Australia|2020-01-30	Oceania|hCoV-19/Australia/NSW532/2020|EPI ISL 455071|B.1|Australia|2020-05-08	0.0002737831	Oceania
Oceania|hCoV-19/Australia/VIC13/2020|EPI ISL 419733|B|Australia|2020-01-31	Oceania|hCoV-19/Australia/NSW532/2020|EPI ISL 455071|B.1|Australia|2020-05-08	0.0003065735	Oceania
Oceania|hCoV-19/Australia/VIC14/2020|EPI ISL 419734|B|Australia|2020-02-02	Oceania|hCoV-19/Australia/NSW532/2020|EPI ISL 455071|B.1|Australia|2020-05-08	0.0002419891	Oceania
Oceania|hCoV-19/Australia/QLD03/2020|EPI ISL 410717|A|Australia|2020-02-05	Oceania|hCoV-19/Australia/NSW532/2020|EPI ISL 455071|B.1|Australia|2020-05-08	0.0003401920	Oceania
Oceania|hCoV-19/Australia/QLD04/2020|EPI ISL 410718|A|Australia|2020-02-05	Oceania|hCoV-19/Australia/NSW532/2020|EPI ISL 455071|B.1|Australia|2020-05-08	0.0003061667	Oceania
Oceania|hCoV-19/Australia/VIC07/2020|EPI ISL 416415|A|Australia|2020-02-08	Oceania|hCoV-19/Australia/NSW532/2020|EPI ISL 455071|B.1|Australia|2020-05-08	0.0003401924	Oceania
Oceania|hCoV-19/Australia/SAP097/2020|EPI ISL 468039|B|Australia|2020-02-22	Oceania|hCoV-19/Australia/NSW532/2020|EPI ISL 455071|B.1|Australia|2020-05-08	0.0003061865	Oceania
Oceania|hCoV-19/Australia/WA11/2020|EPI ISL 420456|B|Australia|2020-02-22	Oceania|hCoV-19/Australia/NSW532/2020|EPI ISL 455071|B.1|Australia|2020-05-08	0.0003062034	Oceania
Oceania|hCoV-19/Australia/WA34/2020|EPI ISL 470851|B|Australia|2020-02-27	Oceania|hCoV-19/Australia/NSW532/2020|EPI ISL 455071|B.1|Australia|2020-05-08	0.0003061722	Oceania
Oceania|hCoV-19/New Zealand/20VR0174/2020|EPI ISL 413490|B.4|New Zealand|2020-02-27	Oceania|hCoV-19/Australia/NSW532/2020|EPI ISL 455071|B.1|Australia|2020-05-08	0.0003402760	Oceania
Oceania|hCoV-19/Australia/NSW05/2020|EPI ISL 412975|B.4|Australia|2020-02-28	Oceania|hCoV-19/Australia/NSW532/2020|EPI ISL 455071|B.1|Australia|2020-05-08	0.0003742586	Oceania
Oceania|hCoV-19/Australia/QLDID922/2020|EPI ISL 418799|B|Australia|2020-02-28	Oceania|hCoV-19/Australia/NSW532/2020|EPI ISL 455071|B.1|Australia|2020-05-08	0.0003742194	Oceania
Oceania|hCoV-19/Australia/NSW09/2020|EPI ISL 413595|B.4|Australia|2020-02-28	Oceania|hCoV-19/Australia/NSW532/2020|EPI ISL 455071|B.1|Australia|2020-05-08	0.0004763683	Oceania
Oceania|hCoV-19/Australia/NSW08/2020|EPI ISL 413594|B|Australia|2020-02-28	Oceania|hCoV-19/Australia/NSW532/2020|EPI ISL 455071|B.1|Australia|2020-05-08	0.0002381245	Oceania
Oceania|hCoV-19/Australia/NSW10/2020|EPI ISL 413596|B|Australia|2020-02-28	Oceania|hCoV-19/Australia/NSW532/2020|EPI ISL 455071|B.1|Australia|2020-05-08	0.0002381326	Oceania
Oceania|hCoV-19/Australia/NSW219/2020|EPI ISL 427643|B|Australia|2020-02-28	Oceania|hCoV-19/Australia/NSW532/2020|EPI ISL 455071|B.1|Australia|2020-05-08	0.0002381326	Oceania
Oceania|hCoV-19/Australia/NSW07/2020|EPI ISL 413214|B.4|Australia|2020-02-29	Oceania|hCoV-19/Australia/NSW532/2020|EPI ISL 455071|B.1|Australia|2020-05-08	0.0003402188	Oceania
Oceania|hCoV-19/Australia/QLD09/2020|EPI ISL 414414|B.4|Australia|2020-02-29	Oceania|hCoV-19/Australia/NSW532/2020|EPI ISL 455071|B.1|Australia|2020-05-08	0.0003742478	Oceania
Oceania|hCoV-19/Australia/NSW06/2020|EPI ISL 413213|B.4|Australia|2020-02-29	Oceania|hCoV-19/Australia/NSW532/2020|EPI ISL 455071|B.1|Australia|2020-05-08	0.0004082860	Oceania
Oceania|hCoV-19/New Zealand/20VR0189/2020|EPI ISL 416519|B.1.1|New Zealand|2020-03-02	Oceania|hCoV-19/Australia/NSW532/2020|EPI ISL 455071|B.1|Australia|2020-05-08	0.0002041080	Oceania
Oceania|hCoV-19/Australia/VIC04/2020|EPI ISL 416412|B.4|Australia|2020-03-02	Oceania|hCoV-19/Australia/NSW532/2020|EPI ISL 455071|B.1|Australia|2020-05-08	0.0004763536	Oceania
Oceania|hCoV-19/Australia/NSW11/2020|EPI ISL 413597|B.4|Australia|2020-03-02	Oceania|hCoV-19/Australia/NSW532/2020|EPI ISL 455071|B.1|Australia|2020-05-08	0.0003742551	Oceania
Oceania|hCoV-19/Australia/NSW217/2020|EPI ISL 427644|B.4|Australia|2020-03-02	Oceania|hCoV-19/Australia/NSW532/2020|EPI ISL 455071|B.1|Australia|2020-05-08	0.0003742551	Oceania
Oceania|hCoV-19/Australia/SAP098/2020|EPI ISL 483066|B.4|Australia|2020-03-03	Oceania|hCoV-19/Australia/NSW532/2020|EPI ISL 455071|B.1|Australia|2020-05-08	0.0004083249	Oceania
Oceania|hCoV-19/Australia/NSW15/2020|EPI ISL 417383|B.4|Australia|2020-03-03	Oceania|hCoV-19/Australia/NSW532/2020|EPI ISL 455071|B.1|Australia|2020-05-08	0.0004082788	Oceania
Oceania|hCoV-19/New Zealand/20VR1109/2020|EPI ISL 456190|B.31|New Zealand|2020-03-03	Oceania|hCoV-19/Australia/NSW532/2020|EPI ISL 455071|B.1|Australia|2020-05-08	0.0005785365	Oceania
Oceania|hCoV-19/Australia/NSW14/2020|EPI ISL 413600|B.4|Australia|2020-03-03	Oceania|hCoV-19/Australia/NSW532/2020|EPI ISL 455071|B.1|Australia|2020-05-08	0.0003742593	Oceania
Oceania|hCoV-19/Australia/NSW22/2020|EPI ISL 427649|B.4|Australia|2020-03-03	Oceania|hCoV-19/Australia/NSW532/2020|EPI ISL 455071|B.1|Australia|2020-05-08	0.0004082986	Oceania
Oceania|hCoV-19/Australia/VPRL004/2020|EPI ISL 455596|B.4|Australia|2020-03-03	Oceania|hCoV-19/Australia/NSW532/2020|EPI ISL 455071|B.1|Australia|2020-05-08	0.0004083526	Oceania
Oceania|hCoV-19/Australia/SAP217/2020|EPI ISL 483073|B|Australia|2020-03-03	Oceania|hCoV-19/Australia/NSW532/2020|EPI ISL 455071|B.1|Australia|2020-05-08	0.0003439123	Oceania
Oceania|hCoV-19/Australia/SAP099/2020|EPI ISL 468038|B.4|Australia|2020-03-04	Oceania|hCoV-19/Australia/NSW532/2020|EPI ISL 455071|B.1|Australia|2020-05-08	0.0004423810	Oceania
Oceania|hCoV-19/Australia/NSW21/2020|EPI ISL 417386|B.4|Australia|2020-03-04	Oceania|hCoV-19/Australia/NSW532/2020|EPI ISL 455071|B.1|Australia|2020-05-08	0.0003742652	Oceania
Oceania|hCoV-19/Australia/WA06/2020|EPI ISL 420534|B.1.98|Australia|2020-03-04	Oceania|hCoV-19/Australia/NSW532/2020|EPI ISL 455071|B.1|Australia|2020-05-08	0.0001700687	Oceania
Oceania|hCoV-19/Australia/NSW12/2020|EPI ISL 413598|B.4|Australia|2020-03-04	Oceania|hCoV-19/Australia/NSW532/2020|EPI ISL 455071|B.1|Australia|2020-05-08	0.0004763683	Oceania
Oceania|hCoV-19/Australia/NSW23/2020|EPI ISL 427650|B.4|Australia|2020-03-04	Oceania|hCoV-19/Australia/NSW532/2020|EPI ISL 455071|B.1|Australia|2020-05-08	0.0004082796	Oceania
Oceania|hCoV-19/Australia/NSW65/2020|EPI ISL 427645|B.4|Australia|2020-03-04	Oceania|hCoV-19/Australia/NSW532/2020|EPI ISL 455071|B.1|Australia|2020-05-08	0.0004423121	Oceania
Oceania|hCoV-19/Australia/NSW13/2020|EPI ISL 413599|B.4|Australia|2020-03-04	Oceania|hCoV-19/Australia/NSW532/2020|EPI ISL 455071|B.1|Australia|2020-05-08	0.0004082935	Oceania
Oceania|hCoV-19/New Zealand/20VR0195/2020|EPI ISL 534335|B.1.1|New Zealand|2020-03-04	Oceania|hCoV-19/Australia/NSW532/2020|EPI ISL 455071|B.1|Australia|2020-05-08	0.0002080499	Oceania
Oceania|hCoV-19/Australia/NSW25/2020|EPI ISL 417388|B.6|Australia|2020-03-05	Oceania|hCoV-19/Australia/NSW532/2020|EPI ISL 455071|B.1|Australia|2020-05-08	0.0004082743	Oceania
Oceania|hCoV-19/Australia/NSW18/2020|EPI ISL 417384|B.4|Australia|2020-03-05	Oceania|hCoV-19/Australia/NSW532/2020|EPI ISL 455071|B.1|Australia|2020-05-08	0.0004082669	Oceania
Oceania|hCoV-19/Australia/NSW66/2020|EPI ISL 427646|B.4|Australia|2020-03-05	Oceania|hCoV-19/Australia/NSW532/2020|EPI ISL 455071|B.1|Australia|2020-05-08	0.0004423121	Oceania
Oceania|hCoV-19/Australia/TAS54/2020|EPI ISL 522729|B.4|Australia|2020-03-05	Oceania|hCoV-19/Australia/NSW532/2020|EPI ISL 455071|B.1|Australia|2020-05-08	0.0003768103	Oceania
Oceania|hCoV-19/New Zealand/20VR0206/2020|EPI ISL 416526|B.4|New Zealand|2020-03-05	Oceania|hCoV-19/Australia/NSW532/2020|EPI ISL 455071|B.1|Australia|2020-05-08	0.0003814759	Oceania
Oceania|hCoV-19/Australia/NSW24/2020|EPI ISL 417387|B.4|Australia|2020-03-06	Oceania|hCoV-19/Australia/NSW532/2020|EPI ISL 455071|B.1|Australia|2020-05-08	0.0004082860	Oceania
Oceania|hCoV-19/Australia/NSW19/2020|EPI ISL 417385|B.4|Australia|2020-03-06	Oceania|hCoV-19/Australia/NSW532/2020|EPI ISL 455071|B.1|Australia|2020-05-08	0.0004082787	Oceania
Oceania|hCoV-19/Australia/NSW155/2020|EPI ISL 427647|B.1.1|Australia|2020-03-06	Oceania|hCoV-19/Australia/NSW532/2020|EPI ISL 455071|B.1|Australia|2020-05-08	0.0002041084	Oceania
Oceania|hCoV-19/Australia/NSW33/2020|EPI ISL 427654|B.4|Australia|2020-03-06	Oceania|hCoV-19/Australia/NSW532/2020|EPI ISL 455071|B.1|Australia|2020-05-08	0.0004082986	Oceania
Oceania|hCoV-19/Australia/VPRL002/2020|EPI ISL 455595|B|Australia|2020-03-06	Oceania|hCoV-19/Australia/NSW532/2020|EPI ISL 455071|B.1|Australia|2020-05-08	0.0003402497	Oceania
Oceania|hCoV-19/Australia/VIC06/2020|EPI ISL 416414|B.4|Australia|2020-03-06	Oceania|hCoV-19/Australia/NSW532/2020|EPI ISL 455071|B.1|Australia|2020-05-08	0.0004154923	Oceania
Oceania|hCoV-19/Australia/VIC18/2020|EPI ISL 419737|B.40|Australia|2020-03-07	Oceania|hCoV-19/Australia/NSW532/2020|EPI ISL 455071|B.1|Australia|2020-05-08	0.0005445117	Oceania
Oceania|hCoV-19/Australia/NSW27/2020|EPI ISL 417390|B.1.1|Australia|2020-03-08	Oceania|hCoV-19/Australia/NSW532/2020|EPI ISL 455071|B.1|Australia|2020-05-08	0.0002721554	Oceania
Oceania|hCoV-19/Australia/NSW28/2020|EPI ISL 417391|B.4|Australia|2020-03-08	Oceania|hCoV-19/Australia/NSW532/2020|EPI ISL 455071|B.1|Australia|2020-05-08	0.0004763673	Oceania
Oceania|hCoV-19/Australia/NSW35/2020|EPI ISL 417393|B.4|Australia|2020-03-08	Oceania|hCoV-19/Australia/NSW532/2020|EPI ISL 455071|B.1|Australia|2020-05-08	0.0005104051	Oceania
Oceania|hCoV-19/Australia/NSW29/2020|EPI ISL 427651|B|Australia|2020-03-08	Oceania|hCoV-19/Australia/NSW532/2020|EPI ISL 455071|B.1|Australia|2020-05-08	0.0003402149	Oceania
Oceania|hCoV-19/Australia/NSW153/2020|EPI ISL 427653|B.1.1|Australia|2020-03-08	Oceania|hCoV-19/Australia/NSW532/2020|EPI ISL 455071|B.1|Australia|2020-05-08	0.0002041084	Oceania
Oceania|hCoV-19/Australia/NSW375/2020|EPI ISL 451635|B.4|Australia|2020-03-08	Oceania|hCoV-19/Australia/NSW532/2020|EPI ISL 455071|B.1|Australia|2020-05-08	0.0005104052	Oceania
Oceania|hCoV-19/Australia/NSW252/2020|EPI ISL 451517|B.4|Australia|2020-03-08	Oceania|hCoV-19/Australia/NSW532/2020|EPI ISL 455071|B.1|Australia|2020-05-08	0.0004423121	Oceania
Oceania|hCoV-19/Australia/VIC19/2020|EPI ISL 419738|B.39|Australia|2020-03-08	Oceania|hCoV-19/Australia/NSW532/2020|EPI ISL 455071|B.1|Australia|2020-05-08	0.0004810546	Oceania
Oceania|hCoV-19/Australia/NSW26/2020|EPI ISL 417389|B.4|Australia|2020-03-09	Oceania|hCoV-19/Australia/NSW532/2020|EPI ISL 455071|B.1|Australia|2020-05-08	0.0004763724	Oceania
Oceania|hCoV-19/Australia/VIC23/2020|EPI ISL 419743|B.40|Australia|2020-03-09	Oceania|hCoV-19/Australia/NSW532/2020|EPI ISL 455071|B.1|Australia|2020-05-08	0.0005104281	Oceania
Oceania|hCoV-19/Australia/VIC21/2020|EPI ISL 419740|B.40|Australia|2020-03-09	Oceania|hCoV-19/Australia/NSW532/2020|EPI ISL 455071|B.1|Australia|2020-05-08	0.0005444680	Oceania
Oceania|hCoV-19/Australia/VIC22/2020|EPI ISL 419742|B.1|Australia|2020-03-09	Oceania|hCoV-19/Australia/NSW532/2020|EPI ISL 455071|B.1|Australia|2020-05-08	0.0002381283	Oceania
Oceania|hCoV-19/Australia/NSW154/2020|EPI ISL 427652|B.1.1|Australia|2020-03-09	Oceania|hCoV-19/Australia/NSW532/2020|EPI ISL 455071|B.1|Australia|2020-05-08	0.0002041084	Oceania
Oceania|hCoV-19/Australia/NSW2155/2020|EPI ISL 500633|B.4|Australia|2020-03-09	Oceania|hCoV-19/Australia/NSW532/2020|EPI ISL 455071|B.1|Australia|2020-05-08	0.0003742740	Oceania
Oceania|hCoV-19/Australia/NSW2154/2020|EPI ISL 500632|B.1.1|Australia|2020-03-09	Oceania|hCoV-19/Australia/NSW532/2020|EPI ISL 455071|B.1|Australia|2020-05-08	0.0002381472	Oceania
Oceania|hCoV-19/Australia/VIC26/2020|EPI ISL 419745|B.3|Australia|2020-03-10	Oceania|hCoV-19/Australia/NSW532/2020|EPI ISL 455071|B.1|Australia|2020-05-08	0.0003061757	Oceania
Oceania|hCoV-19/Australia/NSW31/2020|EPI ISL 417392|B.4|Australia|2020-03-10	Oceania|hCoV-19/Australia/NSW532/2020|EPI ISL 455071|B.1|Australia|2020-05-08	0.0004082788	Oceania
Oceania|hCoV-19/Australia/VIC30/2020|EPI ISL 419749|B.4|Australia|2020-03-10	Oceania|hCoV-19/Australia/NSW532/2020|EPI ISL 455071|B.1|Australia|2020-05-08	0.0003742544	Oceania
Oceania|hCoV-19/Australia/VIC36/2020|EPI ISL 419765|B|Australia|2020-03-10	Oceania|hCoV-19/Australia/NSW532/2020|EPI ISL 455071|B.1|Australia|2020-05-08	0.0003742543	Oceania
Oceania|hCoV-19/Australia/VIC31/2020|EPI ISL 419750|B.1|Australia|2020-03-10	Oceania|hCoV-19/Australia/NSW532/2020|EPI ISL 455071|B.1|Australia|2020-05-08	0.0001700767	Oceania
Oceania|hCoV-19/Australia/NSW36/2020|EPI ISL 417394|B.40|Australia|2020-03-10	Oceania|hCoV-19/Australia/NSW532/2020|EPI ISL 455071|B.1|Australia|2020-05-08	0.0004423327	Oceania
Oceania|hCoV-19/Australia/NSW38/2020|EPI ISL 417396|B.6|Australia|2020-03-10	Oceania|hCoV-19/Australia/NSW532/2020|EPI ISL 455071|B.1|Australia|2020-05-08	0.0004082868	Oceania
Oceania|hCoV-19/Australia/NSW41/2020|EPI ISL 417399|B.40|Australia|2020-03-10	Oceania|hCoV-19/Australia/NSW532/2020|EPI ISL 455071|B.1|Australia|2020-05-08	0.0003402150	Oceania
Oceania|hCoV-19/Australia/NSW44/2020|EPI ISL 417400|B.6|Australia|2020-03-10	Oceania|hCoV-19/Australia/NSW532/2020|EPI ISL 455071|B.1|Australia|2020-05-08	0.0004082750	Oceania
Oceania|hCoV-19/Australia/NSW46/2020|EPI ISL 427658|B.3|Australia|2020-03-10	Oceania|hCoV-19/Australia/NSW532/2020|EPI ISL 455071|B.1|Australia|2020-05-08	0.0003062701	Oceania
Oceania|hCoV-19/Australia/NSW51/2020|EPI ISL 427660|B.40|Australia|2020-03-10	Oceania|hCoV-19/Australia/NSW532/2020|EPI ISL 455071|B.1|Australia|2020-05-08	0.0003402150	Oceania
Oceania|hCoV-19/Australia/NSW376/2020|EPI ISL 451636|B.4|Australia|2020-03-10	Oceania|hCoV-19/Australia/NSW532/2020|EPI ISL 455071|B.1|Australia|2020-05-08	0.0004423249	Oceania
Oceania|hCoV-19/Australia/NSW103/2020|EPI ISL 427657|B.1.5|Australia|2020-03-10	Oceania|hCoV-19/Australia/NSW532/2020|EPI ISL 455071|B.1|Australia|2020-05-08	0.0001020371	Oceania
Oceania|hCoV-19/Australia/NSW63/2020|EPI ISL 427664|B|Australia|2020-03-10	Oceania|hCoV-19/Australia/NSW532/2020|EPI ISL 455071|B.1|Australia|2020-05-08	0.0002721757	Oceania
Oceania|hCoV-19/Australia/NSW49/2020|EPI ISL 427659|B.6|Australia|2020-03-10	Oceania|hCoV-19/Australia/NSW532/2020|EPI ISL 455071|B.1|Australia|2020-05-08	0.0004082868	Oceania
Oceania|hCoV-19/Australia/NSW2159/2020|EPI ISL 500637|B.1.5|Australia|2020-03-10	Oceania|hCoV-19/Australia/NSW532/2020|EPI ISL 455071|B.1|Australia|2020-05-08	0.0001020441	Oceania
Oceania|hCoV-19/Australia/VIC29/2020|EPI ISL 419748|B.1.1|Australia|2020-03-10	Oceania|hCoV-19/Australia/NSW532/2020|EPI ISL 455071|B.1|Australia|2020-05-08	0.0002381472	Oceania
Oceania|hCoV-19/Australia/NSW2139/2020|EPI ISL 500627|B.4|Australia|2020-03-10	Oceania|hCoV-19/Australia/NSW532/2020|EPI ISL 455071|B.1|Australia|2020-05-08	0.0004423565	Oceania
Oceania|hCoV-19/New Zealand/20VR0712/2020|EPI ISL 456163|B.1.1|New Zealand|2020-03-11	Oceania|hCoV-19/Australia/NSW532/2020|EPI ISL 455071|B.1|Australia|2020-05-08	0.0002041081	Oceania
Oceania|hCoV-19/Australia/QLDID921/2020|EPI ISL 417033|B.6|Australia|2020-03-11	Oceania|hCoV-19/Australia/NSW532/2020|EPI ISL 455071|B.1|Australia|2020-05-08	0.0003742436	Oceania
Oceania|hCoV-19/Australia/VIC44/2020|EPI ISL 419767|B.1|Australia|2020-03-11	Oceania|hCoV-19/Australia/NSW532/2020|EPI ISL 455071|B.1|Australia|2020-05-08	0.0001360561	Oceania
Oceania|hCoV-19/Australia/VIC39/2020|EPI ISL 419757|B.1|Australia|2020-03-11	Oceania|hCoV-19/Australia/NSW532/2020|EPI ISL 455071|B.1|Australia|2020-05-08	0.0002381311	Oceania
Oceania|hCoV-19/Australia/QLDID920/2020|EPI ISL 417032|B.1.5|Australia|2020-03-11	Oceania|hCoV-19/Australia/NSW532/2020|EPI ISL 455071|B.1|Australia|2020-05-08	0.0001020370	Oceania
Oceania|hCoV-19/Australia/VIC45/2020|EPI ISL 419802|B.1.1|Australia|2020-03-11	Oceania|hCoV-19/Australia/NSW532/2020|EPI ISL 455071|B.1|Australia|2020-05-08	0.0002041080	Oceania
Oceania|hCoV-19/Australia/NSW40/2020|EPI ISL 417398|B.4|Australia|2020-03-11	Oceania|hCoV-19/Australia/NSW532/2020|EPI ISL 455071|B.1|Australia|2020-05-08	0.0004763737	Oceania
Oceania|hCoV-19/Australia/NSW52/2020|EPI ISL 417405|B|Australia|2020-03-11	Oceania|hCoV-19/Australia/NSW532/2020|EPI ISL 455071|B.1|Australia|2020-05-08	0.0003402149	Oceania
Oceania|hCoV-19/Australia/NSW39/2020|EPI ISL 417397|B.1.5|Australia|2020-03-11	Oceania|hCoV-19/Australia/NSW532/2020|EPI ISL 455071|B.1|Australia|2020-05-08	0.0001020371	Oceania
Oceania|hCoV-19/Australia/NSW102/2020|EPI ISL 427656|B.1.5|Australia|2020-03-11	Oceania|hCoV-19/Australia/NSW532/2020|EPI ISL 455071|B.1|Australia|2020-05-08	0.0001020371	Oceania
Oceania|hCoV-19/Australia/NSW34/2020|EPI ISL 427655|B.4|Australia|2020-03-11	Oceania|hCoV-19/Australia/NSW532/2020|EPI ISL 455071|B.1|Australia|2020-05-08	0.0004423327	Oceania
Oceania|hCoV-19/Australia/VIC38/2020|EPI ISL 419756|B.1.6|Australia|2020-03-11	Oceania|hCoV-19/Australia/NSW532/2020|EPI ISL 455071|B.1|Australia|2020-05-08	0.0002040940	Oceania
Oceania|hCoV-19/Australia/NSW218/2020|EPI ISL 427665|B.3|Australia|2020-03-11	Oceania|hCoV-19/Australia/NSW532/2020|EPI ISL 455071|B.1|Australia|2020-05-08	0.0003402304	Oceania
Oceania|hCoV-19/Australia/VIC43/2020|EPI ISL 419763|B.1.1|Australia|2020-03-11	Oceania|hCoV-19/Australia/NSW532/2020|EPI ISL 455071|B.1|Australia|2020-05-08	0.0002381669	Oceania
Oceania|hCoV-19/Australia/NSW2156/2020|EPI ISL 500634|B.39|Australia|2020-03-11	Oceania|hCoV-19/Australia/NSW532/2020|EPI ISL 455071|B.1|Australia|2020-05-08	0.0004423770	Oceania
Oceania|hCoV-19/Australia/TAS124/2020|EPI ISL 522589|B|Australia|2020-03-11	Oceania|hCoV-19/Australia/NSW532/2020|EPI ISL 455071|B.1|Australia|2020-05-08	0.0003485620	Oceania
Oceania|hCoV-19/New Zealand/CoV002/2020|EPI ISL 417212|B.31|New Zealand|2020-03-11	Oceania|hCoV-19/Australia/NSW532/2020|EPI ISL 455071|B.1|Australia|2020-05-08	0.0004423479	Oceania
Oceania|hCoV-19/Australia/VIC50/2020|EPI ISL 419766|B.1|Australia|2020-03-12	Oceania|hCoV-19/Australia/NSW532/2020|EPI ISL 455071|B.1|Australia|2020-05-08	0.0001700767	Oceania
Oceania|hCoV-19/Australia/VIC55/2020|EPI ISL 419776|B|Australia|2020-03-12	Oceania|hCoV-19/Australia/NSW532/2020|EPI ISL 455071|B.1|Australia|2020-05-08	0.0003742435	Oceania
Oceania|hCoV-19/Australia/VIC52/2020|EPI ISL 419768|B.1.1.71|Australia|2020-03-12	Oceania|hCoV-19/Australia/NSW532/2020|EPI ISL 455071|B.1|Australia|2020-05-08	0.0002721554	Oceania
Oceania|hCoV-19/Australia/VIC58/2020|EPI ISL 419784|B.4|Australia|2020-03-12	Oceania|hCoV-19/Australia/NSW532/2020|EPI ISL 455071|B.1|Australia|2020-05-08	0.0003402083	Oceania
Oceania|hCoV-19/Australia/VIC54/2020|EPI ISL 419770|B.1|Australia|2020-03-12	Oceania|hCoV-19/Australia/NSW532/2020|EPI ISL 455071|B.1|Australia|2020-05-08	0.0001360561	Oceania
Oceania|hCoV-19/Australia/VIC47/2020|EPI ISL 419759|B.40|Australia|2020-03-12	Oceania|hCoV-19/Australia/NSW532/2020|EPI ISL 455071|B.1|Australia|2020-05-08	0.0005444933	Oceania
Oceania|hCoV-19/Australia/NSW50/2020|EPI ISL 417404|B.1.1|Australia|2020-03-12	Oceania|hCoV-19/Australia/NSW532/2020|EPI ISL 455071|B.1|Australia|2020-05-08	0.0002381314	Oceania
Oceania|hCoV-19/Australia/NSW254/2020|EPI ISL 451519|B.4|Australia|2020-03-12	Oceania|hCoV-19/Australia/NSW532/2020|EPI ISL 455071|B.1|Australia|2020-05-08	0.0005444436	Oceania
Oceania|hCoV-19/Australia/VIC48/2020|EPI ISL 419762|B.1|Australia|2020-03-12	Oceania|hCoV-19/Australia/NSW532/2020|EPI ISL 455071|B.1|Australia|2020-05-08	0.0001700827	Oceania
Oceania|hCoV-19/Australia/NSW2158/2020|EPI ISL 500636|B.1.5|Australia|2020-03-12	Oceania|hCoV-19/Australia/NSW532/2020|EPI ISL 455071|B.1|Australia|2020-05-08	0.0001020439	Oceania
Oceania|hCoV-19/Australia/VIC49/2020|EPI ISL 419764|B.1|Australia|2020-03-12	Oceania|hCoV-19/Australia/NSW532/2020|EPI ISL 455071|B.1|Australia|2020-05-08	0.0002041656	Oceania
Oceania|hCoV-19/New Zealand/20VR0334/2020|EPI ISL 456157|B.1|New Zealand|2020-03-12	Oceania|hCoV-19/Australia/NSW532/2020|EPI ISL 455071|B.1|Australia|2020-05-08	0.0002080471	Oceania
Oceania|hCoV-19/Australia/VIC62/2020|EPI ISL 419774|B.1|Australia|2020-03-13	Oceania|hCoV-19/Australia/NSW532/2020|EPI ISL 455071|B.1|Australia|2020-05-08	0.0001360561	Oceania
Oceania|hCoV-19/Australia/NSW2011/2020|EPI ISL 500598|B.4|Australia|2020-03-13	Oceania|hCoV-19/Australia/NSW532/2020|EPI ISL 455071|B.1|Australia|2020-05-08	0.0005104339	Oceania
Oceania|hCoV-19/Australia/VIC66/2020|EPI ISL 419780|B.4|Australia|2020-03-13	Oceania|hCoV-19/Australia/NSW532/2020|EPI ISL 455071|B.1|Australia|2020-05-08	0.0003402083	Oceania
Oceania|hCoV-19/Australia/VIC70/2020|EPI ISL 419786|B|Australia|2020-03-13	Oceania|hCoV-19/Australia/NSW532/2020|EPI ISL 455071|B.1|Australia|2020-05-08	0.0003402143	Oceania
Oceania|hCoV-19/Australia/WA02/2020|EPI ISL 420532|B.1.98|Australia|2020-03-13	Oceania|hCoV-19/Australia/NSW532/2020|EPI ISL 455071|B.1|Australia|2020-05-08	0.0001360521	Oceania
Oceania|hCoV-19/Australia/NSW45/2020|EPI ISL 417401|B.6|Australia|2020-03-13	Oceania|hCoV-19/Australia/NSW532/2020|EPI ISL 455071|B.1|Australia|2020-05-08	0.0003742443	Oceania
Oceania|hCoV-19/Australia/NSW47/2020|EPI ISL 417402|B.1.5|Australia|2020-03-13	Oceania|hCoV-19/Australia/NSW532/2020|EPI ISL 455071|B.1|Australia|2020-05-08	0.0001700789	Oceania
Oceania|hCoV-19/Australia/NSW607/2020|EPI ISL 490017|B.40|Australia|2020-03-13	Oceania|hCoV-19/Australia/NSW532/2020|EPI ISL 455071|B.1|Australia|2020-05-08	0.0003402150	Oceania
Oceania|hCoV-19/Australia/NSW592/2020|EPI ISL 478704|B.1.5|Australia|2020-03-13	Oceania|hCoV-19/Australia/NSW532/2020|EPI ISL 455071|B.1|Australia|2020-05-08	0.0001020371	Oceania
Oceania|hCoV-19/Australia/NSW2147/2020|EPI ISL 500628|B.1.5|Australia|2020-03-13	Oceania|hCoV-19/Australia/NSW532/2020|EPI ISL 455071|B.1|Australia|2020-05-08	0.0001700885	Oceania
Oceania|hCoV-19/Australia/VIC64/2020|EPI ISL 419778|B.1|Australia|2020-03-13	Oceania|hCoV-19/Australia/NSW532/2020|EPI ISL 455071|B.1|Australia|2020-05-08	0.0002386151	Oceania
Oceania|hCoV-19/Australia/VIC61/2020|EPI ISL 419773|B|Australia|2020-03-13	Oceania|hCoV-19/Australia/NSW532/2020|EPI ISL 455071|B.1|Australia|2020-05-08	0.0003768503	Oceania
Oceania|hCoV-19/Australia/VIC63/2020|EPI ISL 419775|B.1|Australia|2020-03-13	Oceania|hCoV-19/Australia/NSW532/2020|EPI ISL 455071|B.1|Australia|2020-05-08	0.0001371192	Oceania
Oceania|hCoV-19/Australia/VIC82/2020|EPI ISL 419794|B.40|Australia|2020-03-14	Oceania|hCoV-19/Australia/NSW532/2020|EPI ISL 455071|B.1|Australia|2020-05-08	0.0003742541	Oceania
Oceania|hCoV-19/Australia/VIC83/2020|EPI ISL 419799|B|Australia|2020-03-14	Oceania|hCoV-19/Australia/NSW532/2020|EPI ISL 455071|B.1|Australia|2020-05-08	0.0003742435	Oceania
Oceania|hCoV-19/Australia/VIC80/2020|EPI ISL 419792|B.40|Australia|2020-03-14	Oceania|hCoV-19/Australia/NSW532/2020|EPI ISL 455071|B.1|Australia|2020-05-08	0.0003742545	Oceania
Oceania|hCoV-19/Australia/NSW2005/2020|EPI ISL 500597|B.1|Australia|2020-03-14	Oceania|hCoV-19/Australia/NSW532/2020|EPI ISL 455071|B.1|Australia|2020-05-08	0.0001700816	Oceania
Oceania|hCoV-19/Australia/VIC84/2020|EPI ISL 419803|B.39|Australia|2020-03-14	Oceania|hCoV-19/Australia/NSW532/2020|EPI ISL 455071|B.1|Australia|2020-05-08	0.0004423396	Oceania
Oceania|hCoV-19/Australia/VIC78/2020|EPI ISL 419790|B|Australia|2020-03-14	Oceania|hCoV-19/Australia/NSW532/2020|EPI ISL 455071|B.1|Australia|2020-05-08	0.0002721752	Oceania
Oceania|hCoV-19/Australia/QLDID923/2020|EPI ISL 418801|B.1|Australia|2020-03-14	Oceania|hCoV-19/Australia/NSW532/2020|EPI ISL 455071|B.1|Australia|2020-05-08	0.0001360561	Oceania
Oceania|hCoV-19/Australia/WA03/2020|EPI ISL 420533|B.1|Australia|2020-03-14	Oceania|hCoV-19/Australia/NSW532/2020|EPI ISL 455071|B.1|Australia|2020-05-08	0.0001700767	Oceania
Oceania|hCoV-19/Australia/WA01/2020|EPI ISL 420531|B.1.98|Australia|2020-03-14	Oceania|hCoV-19/Australia/NSW532/2020|EPI ISL 455071|B.1|Australia|2020-05-08	0.0001700687	Oceania
Oceania|hCoV-19/Australia/NSW54/2020|EPI ISL 417407|B.1.1|Australia|2020-03-14	Oceania|hCoV-19/Australia/NSW532/2020|EPI ISL 455071|B.1|Australia|2020-05-08	0.0002041084	Oceania
Oceania|hCoV-19/Australia/NSW48/2020|EPI ISL 417403|B.6|Australia|2020-03-14	Oceania|hCoV-19/Australia/NSW532/2020|EPI ISL 455071|B.1|Australia|2020-05-08	0.0003742443	Oceania
Oceania|hCoV-19/Australia/NSW256/2020|EPI ISL 451521|B.4|Australia|2020-03-14	Oceania|hCoV-19/Australia/NSW532/2020|EPI ISL 455071|B.1|Australia|2020-05-08	0.0004423121	Oceania
Oceania|hCoV-19/Australia/NSW583/2020|EPI ISL 478695|B.40|Australia|2020-03-14	Oceania|hCoV-19/Australia/NSW532/2020|EPI ISL 455071|B.1|Australia|2020-05-08	0.0003402150	Oceania
Oceania|hCoV-19/Australia/NSW582/2020|EPI ISL 478694|B.40|Australia|2020-03-14	Oceania|hCoV-19/Australia/NSW532/2020|EPI ISL 455071|B.1|Australia|2020-05-08	0.0003742443	Oceania
Oceania|hCoV-19/Australia/VIC79/2020|EPI ISL 419791|B.40|Australia|2020-03-14	Oceania|hCoV-19/Australia/NSW532/2020|EPI ISL 455071|B.1|Australia|2020-05-08	0.0003402266	Oceania
Oceania|hCoV-19/Australia/NSW2146/2020|EPI ISL 509503|B.40|Australia|2020-03-14	Oceania|hCoV-19/Australia/NSW532/2020|EPI ISL 455071|B.1|Australia|2020-05-08	0.0003402259	Oceania
Oceania|hCoV-19/Australia/VIC81/2020|EPI ISL 419793|B.40|Australia|2020-03-14	Oceania|hCoV-19/Australia/NSW532/2020|EPI ISL 455071|B.1|Australia|2020-05-08	0.0003402260	Oceania
Oceania|hCoV-19/Australia/SAP215/2020|EPI ISL 468001|B.1.1|Australia|2020-03-14	Oceania|hCoV-19/Australia/NSW532/2020|EPI ISL 455071|B.1|Australia|2020-05-08	0.0002041774	Oceania
Oceania|hCoV-19/Australia/VIC87/2020|EPI ISL 419797|B.40|Australia|2020-03-15	Oceania|hCoV-19/Australia/NSW532/2020|EPI ISL 455071|B.1|Australia|2020-05-08	0.0004082859	Oceania
Oceania|hCoV-19/Australia/NSW2144/2020|EPI ISL 527008|B.39|Australia|2020-03-15	Oceania|hCoV-19/Australia/NSW532/2020|EPI ISL 455071|B.1|Australia|2020-05-08	0.0004423397	Oceania
Oceania|hCoV-19/Australia/SAP111/2020|EPI ISL 451131|B.1.1|Australia|2020-03-15	Oceania|hCoV-19/Australia/NSW532/2020|EPI ISL 455071|B.1|Australia|2020-05-08	0.0002041080	Oceania
Oceania|hCoV-19/Australia/VIC90/2020|EPI ISL 419801|B.1.1|Australia|2020-03-15	Oceania|hCoV-19/Australia/NSW532/2020|EPI ISL 455071|B.1|Australia|2020-05-08	0.0002381379	Oceania
Oceania|hCoV-19/Australia/NSW2004/2020|EPI ISL 500596|B.1.5|Australia|2020-03-15	Oceania|hCoV-19/Australia/NSW532/2020|EPI ISL 455071|B.1|Australia|2020-05-08	0.0002040867	Oceania
Oceania|hCoV-19/Australia/VIC89/2020|EPI ISL 419800|B.1|Australia|2020-03-15	Oceania|hCoV-19/Australia/NSW532/2020|EPI ISL 455071|B.1|Australia|2020-05-08	0.0001700736	Oceania
Oceania|hCoV-19/New Zealand/20VR0276/2020|EPI ISL 416539|A|New Zealand|2020-03-15	Oceania|hCoV-19/Australia/NSW532/2020|EPI ISL 455071|B.1|Australia|2020-05-08	0.0003742260	Oceania
Oceania|hCoV-19/Australia/ACT0082/2020|EPI ISL 498542|B.1.1|Australia|2020-03-15	Oceania|hCoV-19/Australia/NSW532/2020|EPI ISL 455071|B.1|Australia|2020-05-08	0.0002381310	Oceania
Oceania|hCoV-19/Australia/VIC92/2020|EPI ISL 419809|B.1.5|Australia|2020-03-15	Oceania|hCoV-19/Australia/NSW532/2020|EPI ISL 455071|B.1|Australia|2020-05-08	0.0001020370	Oceania
Oceania|hCoV-19/Australia/NSW112/2020|EPI ISL 427666|B.1.5|Australia|2020-03-15	Oceania|hCoV-19/Australia/NSW532/2020|EPI ISL 455071|B.1|Australia|2020-05-08	0.0001700789	Oceania
Oceania|hCoV-19/Australia/VIC91/2020|EPI ISL 419804|B.1.5|Australia|2020-03-15	Oceania|hCoV-19/Australia/NSW532/2020|EPI ISL 455071|B.1|Australia|2020-05-08	0.0001700971	Oceania
Oceania|hCoV-19/Australia/SAP220/2020|EPI ISL 467995|B.1.5|Australia|2020-03-15	Oceania|hCoV-19/Australia/NSW532/2020|EPI ISL 455071|B.1|Australia|2020-05-08	0.0001370448	Oceania
Oceania|hCoV-19/Australia/VIC09/2020|EPI ISL 416515|B|Australia|2020-03-15	Oceania|hCoV-19/Australia/NSW532/2020|EPI ISL 455071|B.1|Australia|2020-05-08	0.0003774401	Oceania
Oceania|hCoV-19/Australia/VIC93/2020|EPI ISL 419815|B.3|Australia|2020-03-15	Oceania|hCoV-19/Australia/NSW532/2020|EPI ISL 455071|B.1|Australia|2020-05-08	0.0003096298	Oceania
Oceania|hCoV-19/Australia/SAP410/2020|EPI ISL 492175|B.6|Australia|2020-03-15	Oceania|hCoV-19/Australia/NSW532/2020|EPI ISL 455071|B.1|Australia|2020-05-08	0.0004980027	Oceania
Oceania|hCoV-19/Australia/SAP439/2020|EPI ISL 508130|B.6|Australia|2020-03-16	Oceania|hCoV-19/Australia/NSW532/2020|EPI ISL 455071|B.1|Australia|2020-05-08	0.0003742424	Oceania
Oceania|hCoV-19/Australia/VIC97/2020|EPI ISL 419808|B.4|Australia|2020-03-16	Oceania|hCoV-19/Australia/NSW532/2020|EPI ISL 455071|B.1|Australia|2020-05-08	0.0003402083	Oceania
Oceania|hCoV-19/Australia/VIC99/2020|EPI ISL 419811|B.1|Australia|2020-03-16	Oceania|hCoV-19/Australia/NSW532/2020|EPI ISL 455071|B.1|Australia|2020-05-08	0.0003061866	Oceania
Oceania|hCoV-19/Australia/VIC141/2020|EPI ISL 419838|B.1.5|Australia|2020-03-16	Oceania|hCoV-19/Australia/NSW532/2020|EPI ISL 455071|B.1|Australia|2020-05-08	0.0001020370	Oceania
Oceania|hCoV-19/Australia/SAP112/2020|EPI ISL 468016|B.1.1|Australia|2020-03-16	Oceania|hCoV-19/Australia/NSW532/2020|EPI ISL 455071|B.1|Australia|2020-05-08	0.0002041080	Oceania
Oceania|hCoV-19/Australia/VIC142/2020|EPI ISL 419839|B.1|Australia|2020-03-16	Oceania|hCoV-19/Australia/NSW532/2020|EPI ISL 455071|B.1|Australia|2020-05-08	0.0002041058	Oceania
Oceania|hCoV-19/Australia/NSW2151/2020|EPI ISL 500631|B|Australia|2020-03-16	Oceania|hCoV-19/Australia/NSW532/2020|EPI ISL 455071|B.1|Australia|2020-05-08	0.0002381240	Oceania
Oceania|hCoV-19/Australia/NSW2149/2020|EPI ISL 500630|B.1.1.10|Australia|2020-03-16	Oceania|hCoV-19/Australia/NSW532/2020|EPI ISL 455071|B.1|Australia|2020-05-08	0.0002721633	Oceania
Oceania|hCoV-19/New Zealand/20VR0993/2020|EPI ISL 456176|B|New Zealand|2020-03-16	Oceania|hCoV-19/Australia/NSW532/2020|EPI ISL 455071|B.1|Australia|2020-05-08	0.0002721624	Oceania
Oceania|hCoV-19/Australia/VIC143/2020|EPI ISL 419840|B.1.1|Australia|2020-03-16	Oceania|hCoV-19/Australia/NSW532/2020|EPI ISL 455071|B.1|Australia|2020-05-08	0.0002721554	Oceania
Oceania|hCoV-19/Australia/VIC96/2020|EPI ISL 419807|B|Australia|2020-03-16	Oceania|hCoV-19/Australia/NSW532/2020|EPI ISL 455071|B.1|Australia|2020-05-08	0.0002381372	Oceania
Oceania|hCoV-19/Australia/NSW58/2020|EPI ISL 417410|B.40|Australia|2020-03-16	Oceania|hCoV-19/Australia/NSW532/2020|EPI ISL 455071|B.1|Australia|2020-05-08	0.0003742551	Oceania
Oceania|hCoV-19/Australia/NSW57/2020|EPI ISL 417409|B.40|Australia|2020-03-16	Oceania|hCoV-19/Australia/NSW532/2020|EPI ISL 455071|B.1|Australia|2020-05-08	0.0004423200	Oceania
Oceania|hCoV-19/Australia/NSW104/2020|EPI ISL 427677|B.1.5|Australia|2020-03-16	Oceania|hCoV-19/Australia/NSW532/2020|EPI ISL 455071|B.1|Australia|2020-05-08	0.0001020371	Oceania
Oceania|hCoV-19/Australia/NSW75/2020|EPI ISL 427703|B.40|Australia|2020-03-16	Oceania|hCoV-19/Australia/NSW532/2020|EPI ISL 455071|B.1|Australia|2020-05-08	0.0003402150	Oceania
Oceania|hCoV-19/Australia/NSW88/2020|EPI ISL 427702|B.40|Australia|2020-03-16	Oceania|hCoV-19/Australia/NSW532/2020|EPI ISL 455071|B.1|Australia|2020-05-08	0.0004082940	Oceania
Oceania|hCoV-19/Australia/NSW158/2020|EPI ISL 427735|B.1.1|Australia|2020-03-16	Oceania|hCoV-19/Australia/NSW532/2020|EPI ISL 455071|B.1|Australia|2020-05-08	0.0002381314	Oceania
Oceania|hCoV-19/Australia/NSW111/2020|EPI ISL 427661|B.1.5|Australia|2020-03-16	Oceania|hCoV-19/Australia/NSW532/2020|EPI ISL 455071|B.1|Australia|2020-05-08	0.0001700789	Oceania
Oceania|hCoV-19/Australia/VIC146/2020|EPI ISL 419843|B.40|Australia|2020-03-17	Oceania|hCoV-19/Australia/NSW532/2020|EPI ISL 455071|B.1|Australia|2020-05-08	0.0003742443	Oceania
Oceania|hCoV-19/Australia/VIC327/2020|EPI ISL 426637|B.40|Australia|2020-03-17	Oceania|hCoV-19/Australia/NSW532/2020|EPI ISL 455071|B.1|Australia|2020-05-08	0.0003402144	Oceania
Oceania|hCoV-19/Australia/VIC157/2020|EPI ISL 419854|B.1|Australia|2020-03-17	Oceania|hCoV-19/Australia/NSW532/2020|EPI ISL 455071|B.1|Australia|2020-05-08	0.0001700736	Oceania
Oceania|hCoV-19/Australia/VIC151/2020|EPI ISL 419848|B|Australia|2020-03-17	Oceania|hCoV-19/Australia/NSW532/2020|EPI ISL 455071|B.1|Australia|2020-05-08	0.0004423191	Oceania
Oceania|hCoV-19/Australia/VIC154/2020|EPI ISL 419851|B.1.5|Australia|2020-03-17	Oceania|hCoV-19/Australia/NSW532/2020|EPI ISL 455071|B.1|Australia|2020-05-08	0.0001700736	Oceania
Oceania|hCoV-19/Australia/VIC144/2020|EPI ISL 419841|B.1.1|Australia|2020-03-17	Oceania|hCoV-19/Australia/NSW532/2020|EPI ISL 455071|B.1|Australia|2020-05-08	0.0002381310	Oceania
Oceania|hCoV-19/Australia/VIC148/2020|EPI ISL 419845|B.1|Australia|2020-03-17	Oceania|hCoV-19/Australia/NSW532/2020|EPI ISL 455071|B.1|Australia|2020-05-08	0.0001700767	Oceania
Oceania|hCoV-19/Australia/VIC153/2020|EPI ISL 419850|B.1.1|Australia|2020-03-17	Oceania|hCoV-19/Australia/NSW532/2020|EPI ISL 455071|B.1|Australia|2020-05-08	0.0002721554	Oceania
Oceania|hCoV-19/Australia/VIC152/2020|EPI ISL 419849|B|Australia|2020-03-17	Oceania|hCoV-19/Australia/NSW532/2020|EPI ISL 455071|B.1|Australia|2020-05-08	0.0003402143	Oceania
Oceania|hCoV-19/Australia/VIC106/2020|EPI ISL 419820|B.1.5|Australia|2020-03-17	Oceania|hCoV-19/Australia/NSW532/2020|EPI ISL 455071|B.1|Australia|2020-05-08	0.0002040926	Oceania
Oceania|hCoV-19/Australia/VIC329/2020|EPI ISL 426639|B.1.5|Australia|2020-03-17	Oceania|hCoV-19/Australia/NSW532/2020|EPI ISL 455071|B.1|Australia|2020-05-08	0.0001700846	Oceania
Oceania|hCoV-19/Australia/VIC149/2020|EPI ISL 419846|B.1|Australia|2020-03-17	Oceania|hCoV-19/Australia/NSW532/2020|EPI ISL 455071|B.1|Australia|2020-05-08	0.0002381395	Oceania
Oceania|hCoV-19/Australia/VIC156/2020|EPI ISL 419853|B.1.1|Australia|2020-03-17	Oceania|hCoV-19/Australia/NSW532/2020|EPI ISL 455071|B.1|Australia|2020-05-08	0.0002041080	Oceania
Oceania|hCoV-19/Australia/VIC155/2020|EPI ISL 419852|B.1|Australia|2020-03-17	Oceania|hCoV-19/Australia/NSW532/2020|EPI ISL 455071|B.1|Australia|2020-05-08	0.0002040963	Oceania
Oceania|hCoV-19/Australia/VIC105/2020|EPI ISL 419819|B.1.255|Australia|2020-03-17	Oceania|hCoV-19/Australia/NSW532/2020|EPI ISL 455071|B.1|Australia|2020-05-08	0.0002040962	Oceania
Oceania|hCoV-19/New Zealand/20VR0994/2020|EPI ISL 456177|B.31|New Zealand|2020-03-17	Oceania|hCoV-19/Australia/NSW532/2020|EPI ISL 455071|B.1|Australia|2020-05-08	0.0004423526	Oceania
Oceania|hCoV-19/Australia/NSW62/2020|EPI ISL 417412|B.3|Australia|2020-03-17	Oceania|hCoV-19/Australia/NSW532/2020|EPI ISL 455071|B.1|Australia|2020-05-08	0.0003061763	Oceania
Oceania|hCoV-19/Australia/SAP181/2020|EPI ISL 492122|B.1|Australia|2020-03-18	Oceania|hCoV-19/Australia/NSW532/2020|EPI ISL 455071|B.1|Australia|2020-05-08	0.0002041061	Oceania
Oceania|hCoV-19/Australia/QLDID924/2020|EPI ISL 418802|B.1.1|Australia|2020-03-18	Oceania|hCoV-19/Australia/NSW532/2020|EPI ISL 455071|B.1|Australia|2020-05-08	0.0002381310	Oceania
Oceania|hCoV-19/Australia/VIC174/2020|EPI ISL 419871|B.1.5|Australia|2020-03-18	Oceania|hCoV-19/Australia/NSW532/2020|EPI ISL 455071|B.1|Australia|2020-05-08	0.0001020370	Oceania
Oceania|hCoV-19/Australia/VIC166/2020|EPI ISL 419863|B.1|Australia|2020-03-18	Oceania|hCoV-19/Australia/NSW532/2020|EPI ISL 455071|B.1|Australia|2020-05-08	0.0002381353	Oceania
Oceania|hCoV-19/Australia/SAP159/2020|EPI ISL 492116|B.1.1|Australia|2020-03-18	Oceania|hCoV-19/Australia/NSW532/2020|EPI ISL 455071|B.1|Australia|2020-05-08	0.0003062098	Oceania
Oceania|hCoV-19/Australia/VIC170/2020|EPI ISL 419867|B.1.5|Australia|2020-03-18	Oceania|hCoV-19/Australia/NSW532/2020|EPI ISL 455071|B.1|Australia|2020-05-08	0.0002040867	Oceania
Oceania|hCoV-19/Australia/VIC163/2020|EPI ISL 419860|B.1.1|Australia|2020-03-18	Oceania|hCoV-19/Australia/NSW532/2020|EPI ISL 455071|B.1|Australia|2020-05-08	0.0002721681	Oceania
Oceania|hCoV-19/Australia/VIC176/2020|EPI ISL 419873|B.31|Australia|2020-03-18	Oceania|hCoV-19/Australia/NSW532/2020|EPI ISL 455071|B.1|Australia|2020-05-08	0.0004083051	Oceania
Oceania|hCoV-19/Australia/VIC171/2020|EPI ISL 419868|B.40|Australia|2020-03-18	Oceania|hCoV-19/Australia/NSW532/2020|EPI ISL 455071|B.1|Australia|2020-05-08	0.0005104371	Oceania
Oceania|hCoV-19/Australia/QLDID926/2020|EPI ISL 418804|B.1.1|Australia|2020-03-18	Oceania|hCoV-19/Australia/NSW532/2020|EPI ISL 455071|B.1|Australia|2020-05-08	0.0002721681	Oceania
Oceania|hCoV-19/Australia/VIC172/2020|EPI ISL 419869|B.40|Australia|2020-03-18	Oceania|hCoV-19/Australia/NSW532/2020|EPI ISL 455071|B.1|Australia|2020-05-08	0.0004423398	Oceania
Oceania|hCoV-19/Australia/VIC158/2020|EPI ISL 419855|B.1|Australia|2020-03-18	Oceania|hCoV-19/Australia/NSW532/2020|EPI ISL 455071|B.1|Australia|2020-05-08	0.0003062010	Oceania
Oceania|hCoV-19/Australia/QLDID925/2020|EPI ISL 418803|B.1|Australia|2020-03-18	Oceania|hCoV-19/Australia/NSW532/2020|EPI ISL 455071|B.1|Australia|2020-05-08	0.0001700767	Oceania
Oceania|hCoV-19/Australia/VIC178/2020|EPI ISL 419875|B.1.1|Australia|2020-03-18	Oceania|hCoV-19/Australia/NSW532/2020|EPI ISL 455071|B.1|Australia|2020-05-08	0.0002721553	Oceania
Oceania|hCoV-19/Australia/VIC109/2020|EPI ISL 419718|B.1.1|Australia|2020-03-18	Oceania|hCoV-19/Australia/NSW532/2020|EPI ISL 455071|B.1|Australia|2020-05-08	0.0002041080	Oceania
Oceania|hCoV-19/New Zealand/20VR0760/2020|EPI ISL 456165|B.1.5|New Zealand|2020-03-18	Oceania|hCoV-19/Australia/NSW532/2020|EPI ISL 455071|B.1|Australia|2020-05-08	0.0001360561	Oceania
Oceania|hCoV-19/New Zealand/20VR0770/2020|EPI ISL 456168|B.39|New Zealand|2020-03-18	Oceania|hCoV-19/Australia/NSW532/2020|EPI ISL 455071|B.1|Australia|2020-05-08	0.0004423317	Oceania
Oceania|hCoV-19/Australia/SAP186/2020|EPI ISL 492125|B.1|Australia|2020-03-19	Oceania|hCoV-19/Australia/NSW532/2020|EPI ISL 455071|B.1|Australia|2020-05-08	0.0002381394	Oceania
Oceania|hCoV-19/Australia/SAP368/2020|EPI ISL 492133|B.1.1|Australia|2020-03-19	Oceania|hCoV-19/Australia/NSW532/2020|EPI ISL 455071|B.1|Australia|2020-05-08	0.0002381379	Oceania
Oceania|hCoV-19/Australia/NSW2169/2020|EPI ISL 500640|B.6|Australia|2020-03-19	Oceania|hCoV-19/Australia/NSW532/2020|EPI ISL 455071|B.1|Australia|2020-05-08	0.0004763675	Oceania
Oceania|hCoV-19/Australia/VIC186/2020|EPI ISL 419882|B.40|Australia|2020-03-19	Oceania|hCoV-19/Australia/NSW532/2020|EPI ISL 455071|B.1|Australia|2020-05-08	0.0003742545	Oceania
Oceania|hCoV-19/Australia/VIC184/2020|EPI ISL 419880|B.1|Australia|2020-03-19	Oceania|hCoV-19/Australia/NSW532/2020|EPI ISL 455071|B.1|Australia|2020-05-08	0.0002040963	Oceania
Oceania|hCoV-19/Australia/VIC203/2020|EPI ISL 419898|B.40|Australia|2020-03-19	Oceania|hCoV-19/Australia/NSW532/2020|EPI ISL 455071|B.1|Australia|2020-05-08	0.0005444521	Oceania
Oceania|hCoV-19/Australia/SAP395/2020|EPI ISL 492160|B.1.1|Australia|2020-03-19	Oceania|hCoV-19/Australia/NSW532/2020|EPI ISL 455071|B.1|Australia|2020-05-08	0.0002721633	Oceania
Oceania|hCoV-19/New Zealand/20VR1110/2020|EPI ISL 456191|B.1.5|New Zealand|2020-03-19	Oceania|hCoV-19/Australia/NSW532/2020|EPI ISL 455071|B.1|Australia|2020-05-08	0.0002041153	Oceania
Oceania|hCoV-19/Australia/VIC180/2020|EPI ISL 419877|B|Australia|2020-03-19	Oceania|hCoV-19/Australia/NSW532/2020|EPI ISL 455071|B.1|Australia|2020-05-08	0.0002381129	Oceania
Oceania|hCoV-19/Australia/WA36/2020|EPI ISL 470853|B.39|Australia|2020-03-19	Oceania|hCoV-19/Australia/NSW532/2020|EPI ISL 455071|B.1|Australia|2020-05-08	0.0004423189	Oceania
Oceania|hCoV-19/Australia/VIC192/2020|EPI ISL 419888|B.1|Australia|2020-03-19	Oceania|hCoV-19/Australia/NSW532/2020|EPI ISL 455071|B.1|Australia|2020-05-08	0.0001360561	Oceania
Oceania|hCoV-19/Australia/VIC201/2020|EPI ISL 419896|B.1|Australia|2020-03-19	Oceania|hCoV-19/Australia/NSW532/2020|EPI ISL 455071|B.1|Australia|2020-05-08	0.0002040962	Oceania
Oceania|hCoV-19/Australia/VIC188/2020|EPI ISL 419884|B.6|Australia|2020-03-19	Oceania|hCoV-19/Australia/NSW532/2020|EPI ISL 455071|B.1|Australia|2020-05-08	0.0004423398	Oceania
Oceania|hCoV-19/Australia/SAP036/2020|EPI ISL 450194|B.1|Australia|2020-03-19	Oceania|hCoV-19/Australia/NSW532/2020|EPI ISL 455071|B.1|Australia|2020-05-08	0.0002041058	Oceania
Oceania|hCoV-19/Australia/VIC190/2020|EPI ISL 419886|B.1.1|Australia|2020-03-19	Oceania|hCoV-19/Australia/NSW532/2020|EPI ISL 455071|B.1|Australia|2020-05-08	0.0002041080	Oceania
Oceania|hCoV-19/Australia/SAP372/2020|EPI ISL 492137|B.1|Australia|2020-03-19	Oceania|hCoV-19/Australia/NSW532/2020|EPI ISL 455071|B.1|Australia|2020-05-08	0.0002041022	Oceania
Oceania|hCoV-19/Australia/VIC191/2020|EPI ISL 419887|B.1.1|Australia|2020-03-19	Oceania|hCoV-19/Australia/NSW532/2020|EPI ISL 455071|B.1|Australia|2020-05-08	0.0002721554	Oceania
Oceania|hCoV-19/Australia/VIC218/2020|EPI ISL 419913|B.40|Australia|2020-03-20	Oceania|hCoV-19/Australia/NSW532/2020|EPI ISL 455071|B.1|Australia|2020-05-08	0.0005444522	Oceania
Oceania|hCoV-19/Australia/SAP397/2020|EPI ISL 492162|B.1.5|Australia|2020-03-20	Oceania|hCoV-19/Australia/NSW532/2020|EPI ISL 455071|B.1|Australia|2020-05-08	0.0001700736	Oceania
Oceania|hCoV-19/Guam/GU NHG 03/2020|EPI ISL 445000|B.6|Guam|2020-03-20	Oceania|hCoV-19/Australia/NSW532/2020|EPI ISL 455071|B.1|Australia|2020-05-08	0.0004082933	Oceania
Oceania|hCoV-19/Australia/VIC123/2020|EPI ISL 419731|B.1.1|Australia|2020-03-20	Oceania|hCoV-19/Australia/NSW532/2020|EPI ISL 455071|B.1|Australia|2020-05-08	0.0003062044	Oceania
Oceania|hCoV-19/Australia/SAP374/2020|EPI ISL 492139|B.1|Australia|2020-03-20	Oceania|hCoV-19/Australia/NSW532/2020|EPI ISL 455071|B.1|Australia|2020-05-08	0.0002721526	Oceania
Oceania|hCoV-19/Australia/SAP386/2020|EPI ISL 492151|B.1.1|Australia|2020-03-20	Oceania|hCoV-19/Australia/NSW532/2020|EPI ISL 455071|B.1|Australia|2020-05-08	0.0002381381	Oceania
Oceania|hCoV-19/Australia/SAP380/2020|EPI ISL 492145|B.6|Australia|2020-03-20	Oceania|hCoV-19/Australia/NSW532/2020|EPI ISL 455071|B.1|Australia|2020-05-08	0.0004082933	Oceania
Oceania|hCoV-19/Australia/VIC129/2020|EPI ISL 419732|B|Australia|2020-03-20	Oceania|hCoV-19/Australia/NSW532/2020|EPI ISL 455071|B.1|Australia|2020-05-08	0.0002381372	Oceania
Oceania|hCoV-19/Australia/VIC214/2020|EPI ISL 419909|B.1|Australia|2020-03-20	Oceania|hCoV-19/Australia/NSW532/2020|EPI ISL 455071|B.1|Australia|2020-05-08	0.0002041022	Oceania
Oceania|hCoV-19/Australia/VIC339/2020|EPI ISL 426648|B.1.1.71|Australia|2020-03-20	Oceania|hCoV-19/Australia/NSW532/2020|EPI ISL 455071|B.1|Australia|2020-05-08	0.0002721681	Oceania
Oceania|hCoV-19/Australia/VIC342/2020|EPI ISL 426651|B.31|Australia|2020-03-20	Oceania|hCoV-19/Australia/NSW532/2020|EPI ISL 455071|B.1|Australia|2020-05-08	0.0004763981	Oceania
Oceania|hCoV-19/Australia/NSW2043/2020|EPI ISL 500614|B.1.98|Australia|2020-03-20	Oceania|hCoV-19/Australia/NSW532/2020|EPI ISL 455071|B.1|Australia|2020-05-08	0.0001360521	Oceania
Oceania|hCoV-19/New Zealand/20VR1276/2020|EPI ISL 456201|B.31|New Zealand|2020-03-20	Oceania|hCoV-19/Australia/NSW532/2020|EPI ISL 455071|B.1|Australia|2020-05-08	0.0005785363	Oceania
Oceania|hCoV-19/Australia/VIC216/2020|EPI ISL 419911|B.1|Australia|2020-03-20	Oceania|hCoV-19/Australia/NSW532/2020|EPI ISL 455071|B.1|Australia|2020-05-08	0.0002040963	Oceania
Oceania|hCoV-19/Australia/VIC341/2020|EPI ISL 426650|B.1.5|Australia|2020-03-20	Oceania|hCoV-19/Australia/NSW532/2020|EPI ISL 455071|B.1|Australia|2020-05-08	0.0002040985	Oceania
Oceania|hCoV-19/Australia/VIC211/2020|EPI ISL 419906|B.1|Australia|2020-03-20	Oceania|hCoV-19/Australia/NSW532/2020|EPI ISL 455071|B.1|Australia|2020-05-08	0.0002041058	Oceania
Oceania|hCoV-19/Australia/VIC114/2020|EPI ISL 419725|B.1.5|Australia|2020-03-20	Oceania|hCoV-19/Australia/NSW532/2020|EPI ISL 455071|B.1|Australia|2020-05-08	0.0001360561	Oceania
Oceania|hCoV-19/Australia/NSW2207/2020|EPI ISL 500665|B.1.1|Australia|2020-03-21	Oceania|hCoV-19/Australia/NSW532/2020|EPI ISL 455071|B.1|Australia|2020-05-08	0.0002381421	Oceania
Oceania|hCoV-19/Australia/VIC234/2020|EPI ISL 419929|B.1.272|Australia|2020-03-21	Oceania|hCoV-19/Australia/NSW532/2020|EPI ISL 455071|B.1|Australia|2020-05-08	0.0002381284	Oceania
Oceania|hCoV-19/Australia/SAP370/2020|EPI ISL 492135|B.1.5|Australia|2020-03-21	Oceania|hCoV-19/Australia/NSW532/2020|EPI ISL 455071|B.1|Australia|2020-05-08	0.0002041022	Oceania
Oceania|hCoV-19/Australia/VIC236/2020|EPI ISL 419931|B.1|Australia|2020-03-21	Oceania|hCoV-19/Australia/NSW532/2020|EPI ISL 455071|B.1|Australia|2020-05-08	0.0002041022	Oceania
Oceania|hCoV-19/Australia/VIC249/2020|EPI ISL 419944|B.1.1.254|Australia|2020-03-21	Oceania|hCoV-19/Australia/NSW532/2020|EPI ISL 455071|B.1|Australia|2020-05-08	0.0002721633	Oceania
Oceania|hCoV-19/Australia/VIC242/2020|EPI ISL 419937|B|Australia|2020-03-21	Oceania|hCoV-19/Australia/NSW532/2020|EPI ISL 455071|B.1|Australia|2020-05-08	0.0002381372	Oceania
Oceania|hCoV-19/Australia/VIC238/2020|EPI ISL 419933|B.1.1|Australia|2020-03-21	Oceania|hCoV-19/Australia/NSW532/2020|EPI ISL 455071|B.1|Australia|2020-05-08	0.0002041080	Oceania
Oceania|hCoV-19/Australia/VIC354/2020|EPI ISL 426662|B.1.1.1|Australia|2020-03-21	Oceania|hCoV-19/Australia/NSW532/2020|EPI ISL 455071|B.1|Australia|2020-05-08	0.0004763815	Oceania
Oceania|hCoV-19/Australia/VIC258/2020|EPI ISL 419951|B.1|Australia|2020-03-21	Oceania|hCoV-19/Australia/NSW532/2020|EPI ISL 455071|B.1|Australia|2020-05-08	0.0002381173	Oceania
Oceania|hCoV-19/Australia/VIC353/2020|EPI ISL 426661|B.1.1|Australia|2020-03-21	Oceania|hCoV-19/Australia/NSW532/2020|EPI ISL 455071|B.1|Australia|2020-05-08	0.0002381310	Oceania
Oceania|hCoV-19/Australia/NSW2259/2020|EPI ISL 500696|B.1.1|Australia|2020-03-21	Oceania|hCoV-19/Australia/NSW532/2020|EPI ISL 455071|B.1|Australia|2020-05-08	0.0002721681	Oceania
Oceania|hCoV-19/Australia/VIC261/2020|EPI ISL 419954|B.1|Australia|2020-03-21	Oceania|hCoV-19/Australia/NSW532/2020|EPI ISL 455071|B.1|Australia|2020-05-08	0.0002040963	Oceania
Oceania|hCoV-19/Australia/VIC237/2020|EPI ISL 419932|B.6|Australia|2020-03-21	Oceania|hCoV-19/Australia/NSW532/2020|EPI ISL 455071|B.1|Australia|2020-05-08	0.0005104133	Oceania
Oceania|hCoV-19/Australia/VIC246/2020|EPI ISL 419941|B.1|Australia|2020-03-21	Oceania|hCoV-19/Australia/NSW532/2020|EPI ISL 455071|B.1|Australia|2020-05-08	0.0002381394	Oceania
Oceania|hCoV-19/Australia/VIC230/2020|EPI ISL 419925|B.1.1|Australia|2020-03-21	Oceania|hCoV-19/Australia/NSW532/2020|EPI ISL 455071|B.1|Australia|2020-05-08	0.0002381796	Oceania
Oceania|hCoV-19/Australia/SAP382/2020|EPI ISL 492147|B.40|Australia|2020-03-21	Oceania|hCoV-19/Australia/NSW532/2020|EPI ISL 455071|B.1|Australia|2020-05-08	0.0003742544	Oceania
Oceania|hCoV-19/Australia/VIC243/2020|EPI ISL 419938|B.1|Australia|2020-03-21	Oceania|hCoV-19/Australia/NSW532/2020|EPI ISL 455071|B.1|Australia|2020-05-08	0.0002381173	Oceania
Oceania|hCoV-19/Australia/VIC362/2020|EPI ISL 426670|B.1.1|Australia|2020-03-22	Oceania|hCoV-19/Australia/NSW532/2020|EPI ISL 455071|B.1|Australia|2020-05-08	0.0002721633	Oceania
Oceania|hCoV-19/Australia/VIC275/2020|EPI ISL 419968|B.1|Australia|2020-03-22	Oceania|hCoV-19/Australia/NSW532/2020|EPI ISL 455071|B.1|Australia|2020-05-08	0.0001700767	Oceania
Oceania|hCoV-19/Australia/VIC373/2020|EPI ISL 426680|B|Australia|2020-03-22	Oceania|hCoV-19/Australia/NSW532/2020|EPI ISL 455071|B.1|Australia|2020-05-08	0.0002040961	Oceania
Oceania|hCoV-19/Australia/VIC269/2020|EPI ISL 419962|B.1.1|Australia|2020-03-22	Oceania|hCoV-19/Australia/NSW532/2020|EPI ISL 455071|B.1|Australia|2020-05-08	0.0002721554	Oceania
Oceania|hCoV-19/Australia/VIC367/2020|EPI ISL 426675|A.2|Australia|2020-03-22	Oceania|hCoV-19/Australia/NSW532/2020|EPI ISL 455071|B.1|Australia|2020-05-08	0.0004763619	Oceania
Oceania|hCoV-19/Australia/VIC285/2020|EPI ISL 419976|B.1.5|Australia|2020-03-22	Oceania|hCoV-19/Australia/NSW532/2020|EPI ISL 455071|B.1|Australia|2020-05-08	0.0001360521	Oceania
Oceania|hCoV-19/Australia/VIC278/2020|EPI ISL 419971|B.1.5|Australia|2020-03-22	Oceania|hCoV-19/Australia/NSW532/2020|EPI ISL 455071|B.1|Australia|2020-05-08	0.0002040926	Oceania
Oceania|hCoV-19/Australia/QLD1010/2020|EPI ISL 530270|B.6|Australia|2020-03-22	Oceania|hCoV-19/Australia/NSW532/2020|EPI ISL 455071|B.1|Australia|2020-05-08	0.0004423191	Oceania
Oceania|hCoV-19/Australia/NSW2265/2020|EPI ISL 500700|B.1.370|Australia|2020-03-22	Oceania|hCoV-19/Australia/NSW532/2020|EPI ISL 455071|B.1|Australia|2020-05-08	0.0002381901	Oceania
Oceania|hCoV-19/Australia/VIC276/2020|EPI ISL 419969|B.6|Australia|2020-03-22	Oceania|hCoV-19/Australia/NSW532/2020|EPI ISL 455071|B.1|Australia|2020-05-08	0.0004763620	Oceania
Oceania|hCoV-19/Australia/SAP383/2020|EPI ISL 492148|B.1.5|Australia|2020-03-22	Oceania|hCoV-19/Australia/NSW532/2020|EPI ISL 455071|B.1|Australia|2020-05-08	0.0001700736	Oceania
Oceania|hCoV-19/Australia/ACT0071/2020|EPI ISL 498531|B.40|Australia|2020-03-22	Oceania|hCoV-19/Australia/NSW532/2020|EPI ISL 455071|B.1|Australia|2020-05-08	0.0004423476	Oceania
Oceania|hCoV-19/Australia/VIC134/2020|EPI ISL 419827|B.1.1|Australia|2020-03-22	Oceania|hCoV-19/Australia/NSW532/2020|EPI ISL 455071|B.1|Australia|2020-05-08	0.0002721681	Oceania
Oceania|hCoV-19/Australia/VIC283/2020|EPI ISL 419974|B.1|Australia|2020-03-22	Oceania|hCoV-19/Australia/NSW532/2020|EPI ISL 455071|B.1|Australia|2020-05-08	0.0002041058	Oceania
Oceania|hCoV-19/Australia/NSW2244/2020|EPI ISL 500684|B.1|Australia|2020-03-22	Oceania|hCoV-19/Australia/NSW532/2020|EPI ISL 455071|B.1|Australia|2020-05-08	0.0002041058	Oceania
Oceania|hCoV-19/Australia/VIC267/2020|EPI ISL 419960|B.1|Australia|2020-03-22	Oceania|hCoV-19/Australia/NSW532/2020|EPI ISL 455071|B.1|Australia|2020-05-08	0.0002041058	Oceania
Oceania|hCoV-19/Australia/VIC287/2020|EPI ISL 419978|B.1|Australia|2020-03-22	Oceania|hCoV-19/Australia/NSW532/2020|EPI ISL 455071|B.1|Australia|2020-05-08	0.0002040963	Oceania
Oceania|hCoV-19/New Zealand/20VR1451/2020|EPI ISL 456218|B.3|New Zealand|2020-03-23	Oceania|hCoV-19/Australia/NSW532/2020|EPI ISL 455071|B.1|Australia|2020-05-08	0.0003742412	Oceania
Oceania|hCoV-19/Australia/VIC299/2020|EPI ISL 419990|B.40|Australia|2020-03-23	Oceania|hCoV-19/Australia/NSW532/2020|EPI ISL 455071|B.1|Australia|2020-05-08	0.0003402144	Oceania
Oceania|hCoV-19/Australia/SAP336/2020|EPI ISL 483113|B.1.5|Australia|2020-03-23	Oceania|hCoV-19/Australia/NSW532/2020|EPI ISL 455071|B.1|Australia|2020-05-08	0.0001360585	Oceania
Oceania|hCoV-19/Australia/QLDID938/2020|EPI ISL 444612|B.1|Australia|2020-03-23	Oceania|hCoV-19/Australia/NSW532/2020|EPI ISL 455071|B.1|Australia|2020-05-08	0.0002040963	Oceania
Oceania|hCoV-19/Australia/VIC384/2020|EPI ISL 426691|B.1.5|Australia|2020-03-23	Oceania|hCoV-19/Australia/NSW532/2020|EPI ISL 455071|B.1|Australia|2020-05-08	0.0002041021	Oceania
Oceania|hCoV-19/Australia/VIC309/2020|EPI ISL 420000|B.1.1|Australia|2020-03-23	Oceania|hCoV-19/Australia/NSW532/2020|EPI ISL 455071|B.1|Australia|2020-05-08	0.0002041080	Oceania
Oceania|hCoV-19/Australia/VIC308/2020|EPI ISL 419999|B.1|Australia|2020-03-23	Oceania|hCoV-19/Australia/NSW532/2020|EPI ISL 455071|B.1|Australia|2020-05-08	0.0002721603	Oceania
Oceania|hCoV-19/Australia/VIC383/2020|EPI ISL 426690|B.1|Australia|2020-03-23	Oceania|hCoV-19/Australia/NSW532/2020|EPI ISL 455071|B.1|Australia|2020-05-08	0.0002381173	Oceania
Oceania|hCoV-19/New Zealand/20VR1796/2020|EPI ISL 456255|B.1|New Zealand|2020-03-23	Oceania|hCoV-19/Australia/NSW532/2020|EPI ISL 455071|B.1|Australia|2020-05-08	0.0002721730	Oceania
Oceania|hCoV-19/Australia/VIC530/2020|EPI ISL 426796|B.1|Australia|2020-03-23	Oceania|hCoV-19/Australia/NSW532/2020|EPI ISL 455071|B.1|Australia|2020-05-08	0.0001700736	Oceania
Oceania|hCoV-19/Australia/VIC301/2020|EPI ISL 419992|B.40|Australia|2020-03-23	Oceania|hCoV-19/Australia/NSW532/2020|EPI ISL 455071|B.1|Australia|2020-05-08	0.0003402144	Oceania
Oceania|hCoV-19/Australia/VIC389/2020|EPI ISL 426696|B|Australia|2020-03-23	Oceania|hCoV-19/Australia/NSW532/2020|EPI ISL 455071|B.1|Australia|2020-05-08	0.0004083123	Oceania
Oceania|hCoV-19/New Zealand/20VR1618/2020|EPI ISL 456228|B.1.1.254|New Zealand|2020-03-23	Oceania|hCoV-19/Australia/NSW532/2020|EPI ISL 455071|B.1|Australia|2020-05-08	0.0002721633	Oceania
Oceania|hCoV-19/New Zealand/20VR1626/2020|EPI ISL 456236|B.31|New Zealand|2020-03-23	Oceania|hCoV-19/Australia/NSW532/2020|EPI ISL 455071|B.1|Australia|2020-05-08	0.0005104372	Oceania
Oceania|hCoV-19/Australia/VIC300/2020|EPI ISL 419991|B.1.5|Australia|2020-03-23	Oceania|hCoV-19/Australia/NSW532/2020|EPI ISL 455071|B.1|Australia|2020-05-08	0.0002040926	Oceania
Oceania|hCoV-19/Australia/VIC296/2020|EPI ISL 419987|B.1.1|Australia|2020-03-23	Oceania|hCoV-19/Australia/NSW532/2020|EPI ISL 455071|B.1|Australia|2020-05-08	0.0002721681	Oceania
Oceania|hCoV-19/Australia/VIC312/2020|EPI ISL 420003|B.1|Australia|2020-03-23	Oceania|hCoV-19/Australia/NSW532/2020|EPI ISL 455071|B.1|Australia|2020-05-08	0.0002381284	Oceania
Oceania|hCoV-19/Australia/QLD985/2020|EPI ISL 530265|B.1|Australia|2020-03-24	Oceania|hCoV-19/Australia/NSW532/2020|EPI ISL 455071|B.1|Australia|2020-05-08	0.0002041058	Oceania
Oceania|hCoV-19/Australia/QLDID941/2020|EPI ISL 447594|B.1.1|Australia|2020-03-24	Oceania|hCoV-19/Australia/NSW532/2020|EPI ISL 455071|B.1|Australia|2020-05-08	0.0002381421	Oceania
Oceania|hCoV-19/Australia/VIC13741/2020|EPI ISL 563820|B.40|Australia|2020-03-24	Oceania|hCoV-19/Australia/NSW532/2020|EPI ISL 455071|B.1|Australia|2020-05-08	0.0004423192	Oceania
Oceania|hCoV-19/Australia/VIC395/2020|EPI ISL 426698|B.1|Australia|2020-03-24	Oceania|hCoV-19/Australia/NSW532/2020|EPI ISL 455071|B.1|Australia|2020-05-08	0.0003402205	Oceania
Oceania|hCoV-19/New Zealand/20VR1581/2020|EPI ISL 456223|B.1.1|New Zealand|2020-03-24	Oceania|hCoV-19/Australia/NSW532/2020|EPI ISL 455071|B.1|Australia|2020-05-08	0.0002721681	Oceania
Oceania|hCoV-19/Australia/VIC315/2020|EPI ISL 420006|B.1.1|Australia|2020-03-24	Oceania|hCoV-19/Australia/NSW532/2020|EPI ISL 455071|B.1|Australia|2020-05-08	0.0002381310	Oceania
Oceania|hCoV-19/Australia/VIC541/2020|EPI ISL 426806|B.1.5|Australia|2020-03-24	Oceania|hCoV-19/Australia/NSW532/2020|EPI ISL 455071|B.1|Australia|2020-05-08	0.0001700767	Oceania
Oceania|hCoV-19/Australia/VIC449/2020|EPI ISL 426745|B.1|Australia|2020-03-24	Oceania|hCoV-19/Australia/NSW532/2020|EPI ISL 455071|B.1|Australia|2020-05-08	0.0002041058	Oceania
Oceania|hCoV-19/Australia/VIC394/2020|EPI ISL 426697|B.1.1.296|Australia|2020-03-24	Oceania|hCoV-19/Australia/NSW532/2020|EPI ISL 455071|B.1|Australia|2020-05-08	0.0003062098	Oceania
Oceania|hCoV-19/Australia/SAP244/2020|EPI ISL 468002|B.1.1.1|Australia|2020-03-24	Oceania|hCoV-19/Australia/NSW532/2020|EPI ISL 455071|B.1|Australia|2020-05-08	0.0003742655	Oceania
Oceania|hCoV-19/Guam/GU-NHG-02/2020|EPI ISL 444610|B.6|Guam|2020-03-24	Oceania|hCoV-19/Australia/NSW532/2020|EPI ISL 455071|B.1|Australia|2020-05-08	0.0003742436	Oceania
Oceania|hCoV-19/Australia/VIC325/2020|EPI ISL 420016|B.31|Australia|2020-03-24	Oceania|hCoV-19/Australia/NSW532/2020|EPI ISL 455071|B.1|Australia|2020-05-08	0.0004763981	Oceania
Oceania|hCoV-19/Australia/VIC321/2020|EPI ISL 420012|B.1|Australia|2020-03-24	Oceania|hCoV-19/Australia/NSW532/2020|EPI ISL 455071|B.1|Australia|2020-05-08	0.0002040963	Oceania
Oceania|hCoV-19/Australia/WA56/2020|EPI ISL 470873|B.1|Australia|2020-03-24	Oceania|hCoV-19/Australia/NSW532/2020|EPI ISL 455071|B.1|Australia|2020-05-08	0.0002382039	Oceania
Oceania|hCoV-19/Australia/VIC540/2020|EPI ISL 426805|B.1|Australia|2020-03-24	Oceania|hCoV-19/Australia/NSW532/2020|EPI ISL 455071|B.1|Australia|2020-05-08	0.0003402205	Oceania
Oceania|hCoV-19/Australia/QLD986/2020|EPI ISL 530266|B.1.5|Australia|2020-03-24	Oceania|hCoV-19/Australia/NSW532/2020|EPI ISL 455071|B.1|Australia|2020-05-08	0.0001700736	Oceania
Oceania|hCoV-19/Australia/QLDID939/2020|EPI ISL 444793|B.1.265|Australia|2020-03-24	Oceania|hCoV-19/Australia/NSW532/2020|EPI ISL 455071|B.1|Australia|2020-05-08	0.0002381527	Oceania
Oceania|hCoV-19/Australia/VIC555/2020|EPI ISL 426816|B.1.3|Australia|2020-03-25	Oceania|hCoV-19/Australia/NSW532/2020|EPI ISL 455071|B.1|Australia|2020-05-08	0.0002381416	Oceania
Oceania|hCoV-19/Australia/QLDID935/2020|EPI ISL 436097|B.1.5|Australia|2020-03-25	Oceania|hCoV-19/Australia/NSW532/2020|EPI ISL 455071|B.1|Australia|2020-05-08	0.0002041021	Oceania
Oceania|hCoV-19/Australia/VIC548/2020|EPI ISL 426811|B.1.1|Australia|2020-03-25	Oceania|hCoV-19/Australia/NSW532/2020|EPI ISL 455071|B.1|Australia|2020-05-08	0.0002381421	Oceania
Oceania|hCoV-19/Australia/SAP242/2020|EPI ISL 468023|B.1|Australia|2020-03-25	Oceania|hCoV-19/Australia/NSW532/2020|EPI ISL 455071|B.1|Australia|2020-05-08	0.0002040963	Oceania
Oceania|hCoV-19/Australia/VIC535/2020|EPI ISL 426801|B|Australia|2020-03-25	Oceania|hCoV-19/Australia/NSW532/2020|EPI ISL 455071|B.1|Australia|2020-05-08	0.0003061892	Oceania
Oceania|hCoV-19/New Zealand/20VR1765/2020|EPI ISL 536789|B.31|New Zealand|2020-03-25	Oceania|hCoV-19/Australia/NSW532/2020|EPI ISL 455071|B.1|Australia|2020-05-08	0.0005104372	Oceania
Oceania|hCoV-19/Australia/VIC597/2020|EPI ISL 426854|B.1.1|Australia|2020-03-25	Oceania|hCoV-19/Australia/NSW532/2020|EPI ISL 455071|B.1|Australia|2020-05-08	0.0002721681	Oceania
Oceania|hCoV-19/Australia/SAP256/2020|EPI ISL 468028|B.1|Australia|2020-03-25	Oceania|hCoV-19/Australia/NSW532/2020|EPI ISL 455071|B.1|Australia|2020-05-08	0.0002040963	Oceania
Oceania|hCoV-19/Australia/VIC566/2020|EPI ISL 426826|B.1|Australia|2020-03-25	Oceania|hCoV-19/Australia/NSW532/2020|EPI ISL 455071|B.1|Australia|2020-05-08	0.0001700767	Oceania
Oceania|hCoV-19/Australia/SAP273/2020|EPI ISL 468029|B.1.5|Australia|2020-03-25	Oceania|hCoV-19/Australia/NSW532/2020|EPI ISL 455071|B.1|Australia|2020-05-08	0.0001700736	Oceania
Oceania|hCoV-19/Australia/QLD962/2020|EPI ISL 530241|B.1|Australia|2020-03-25	Oceania|hCoV-19/Australia/NSW532/2020|EPI ISL 455071|B.1|Australia|2020-05-08	0.0001700767	Oceania
Oceania|hCoV-19/Australia/SAP263/2020|EPI ISL 468022|A|Australia|2020-03-25	Oceania|hCoV-19/Australia/NSW532/2020|EPI ISL 455071|B.1|Australia|2020-05-08	0.0004082978	Oceania
Oceania|hCoV-19/Australia/VIC571/2020|EPI ISL 426831|B.1.370|Australia|2020-03-25	Oceania|hCoV-19/Australia/NSW532/2020|EPI ISL 455071|B.1|Australia|2020-05-08	0.0002381172	Oceania
Oceania|hCoV-19/Australia/VIC561/2020|EPI ISL 426822|B.1.1|Australia|2020-03-25	Oceania|hCoV-19/Australia/NSW532/2020|EPI ISL 455071|B.1|Australia|2020-05-08	0.0003061956	Oceania
Oceania|hCoV-19/Australia/QLD960/2020|EPI ISL 530242|B.1.1|Australia|2020-03-25	Oceania|hCoV-19/Australia/NSW532/2020|EPI ISL 455071|B.1|Australia|2020-05-08	0.0002041080	Oceania
Oceania|hCoV-19/Australia/NSW166/2020|EPI ISL 427771|B.1.1|Australia|2020-03-25	Oceania|hCoV-19/Australia/NSW532/2020|EPI ISL 455071|B.1|Australia|2020-05-08	0.0002381426	Oceania
Oceania|hCoV-19/Australia/NSW221/2020|EPI ISL 451487|B.6|Australia|2020-03-25	Oceania|hCoV-19/Australia/NSW532/2020|EPI ISL 455071|B.1|Australia|2020-05-08	0.0005103755	Oceania
Oceania|hCoV-19/Australia/VIC617/2020|EPI ISL 426872|B.1|Australia|2020-03-26	Oceania|hCoV-19/Australia/NSW532/2020|EPI ISL 455071|B.1|Australia|2020-05-08	0.0002041061	Oceania
Oceania|hCoV-19/New Zealand/20VR1783/2020|EPI ISL 456252|B.31|New Zealand|2020-03-26	Oceania|hCoV-19/Australia/NSW532/2020|EPI ISL 455071|B.1|Australia|2020-05-08	0.0005444778	Oceania
Oceania|hCoV-19/Australia/NSW2435/2020|EPI ISL 527016|B.1.5|Australia|2020-03-26	Oceania|hCoV-19/Australia/NSW532/2020|EPI ISL 455071|B.1|Australia|2020-05-08	0.0001020370	Oceania
Oceania|hCoV-19/Australia/VIC942/2020|EPI ISL 430639|B.1|Australia|2020-03-26	Oceania|hCoV-19/Australia/NSW532/2020|EPI ISL 455071|B.1|Australia|2020-05-08	0.0002721524	Oceania
Oceania|hCoV-19/Australia/QLD1012/2020|EPI ISL 530272|B.40|Australia|2020-03-26	Oceania|hCoV-19/Australia/NSW532/2020|EPI ISL 455071|B.1|Australia|2020-05-08	0.0003742544	Oceania
Oceania|hCoV-19/Australia/SAP319/2020|EPI ISL 483099|B.1.1|Australia|2020-03-26	Oceania|hCoV-19/Australia/NSW532/2020|EPI ISL 455071|B.1|Australia|2020-05-08	0.0003061812	Oceania
Oceania|hCoV-19/Australia/SAP246/2020|EPI ISL 468014|B.1.153|Australia|2020-03-26	Oceania|hCoV-19/Australia/NSW532/2020|EPI ISL 455071|B.1|Australia|2020-05-08	0.0001700816	Oceania
Oceania|hCoV-19/New Zealand/20VR1773/2020|EPI ISL 456244|B.1.1|New Zealand|2020-03-26	Oceania|hCoV-19/Australia/NSW532/2020|EPI ISL 455071|B.1|Australia|2020-05-08	0.0002721681	Oceania
Oceania|hCoV-19/Guam/GU NHG 01/2020|EPI ISL 444998|B.6|Guam|2020-03-26	Oceania|hCoV-19/Australia/NSW532/2020|EPI ISL 455071|B.1|Australia|2020-05-08	0.0004763398	Oceania
Oceania|hCoV-19/Australia/QLD965/2020|EPI ISL 530244|B.1.5|Australia|2020-03-26	Oceania|hCoV-19/Australia/NSW532/2020|EPI ISL 455071|B.1|Australia|2020-05-08	0.0001700766	Oceania
Oceania|hCoV-19/Australia/VIC458/2020|EPI ISL 426752|B.1.255|Australia|2020-03-26	Oceania|hCoV-19/Australia/NSW532/2020|EPI ISL 455071|B.1|Australia|2020-05-08	0.0001700767	Oceania
Oceania|hCoV-19/Australia/SAP051/2020|EPI ISL 451090|B.1.255|Australia|2020-03-26	Oceania|hCoV-19/Australia/NSW532/2020|EPI ISL 455071|B.1|Australia|2020-05-08	0.0002381283	Oceania
Oceania|hCoV-19/Australia/SAP052/2020|EPI ISL 451091|B.1|Australia|2020-03-26	Oceania|hCoV-19/Australia/NSW532/2020|EPI ISL 455071|B.1|Australia|2020-05-08	0.0002041058	Oceania
Oceania|hCoV-19/Australia/QLDID940/2020|EPI ISL 444794|B.1|Australia|2020-03-26	Oceania|hCoV-19/Australia/NSW532/2020|EPI ISL 455071|B.1|Australia|2020-05-08	0.0002381284	Oceania
Oceania|hCoV-19/New Zealand/20VR1779/2020|EPI ISL 456248|B.1|New Zealand|2020-03-26	Oceania|hCoV-19/Australia/NSW532/2020|EPI ISL 455071|B.1|Australia|2020-05-08	0.0002381283	Oceania
Oceania|hCoV-19/Australia/VIC1995/2020|EPI ISL 521901|B.1.370|Australia|2020-03-26	Oceania|hCoV-19/Australia/NSW532/2020|EPI ISL 455071|B.1|Australia|2020-05-08	0.0002721523	Oceania
Oceania|hCoV-19/Australia/SAP221/2020|EPI ISL 468026|B.1.1|Australia|2020-03-26	Oceania|hCoV-19/Australia/NSW532/2020|EPI ISL 455071|B.1|Australia|2020-05-08	0.0002721554	Oceania
Oceania|hCoV-19/Australia/NSW220/2020|EPI ISL 451486|B|Australia|2020-03-26	Oceania|hCoV-19/Australia/NSW532/2020|EPI ISL 455071|B.1|Australia|2020-05-08	0.0004423199	Oceania
Oceania|hCoV-19/Australia/SAP310/2020|EPI ISL 483093|B|Australia|2020-03-27	Oceania|hCoV-19/Australia/NSW532/2020|EPI ISL 455071|B.1|Australia|2020-05-08	0.0003402149	Oceania
Oceania|hCoV-19/Australia/VIC668/2020|EPI ISL 426964|B|Australia|2020-03-27	Oceania|hCoV-19/Australia/NSW532/2020|EPI ISL 455071|B.1|Australia|2020-05-08	0.0004082931	Oceania
Oceania|hCoV-19/Australia/VIC667/2020|EPI ISL 426963|B.3|Australia|2020-03-27	Oceania|hCoV-19/Australia/NSW532/2020|EPI ISL 455071|B.1|Australia|2020-05-08	0.0003402122	Oceania
Oceania|hCoV-19/Australia/SAP327/2020|EPI ISL 483105|B.1|Australia|2020-03-27	Oceania|hCoV-19/Australia/NSW532/2020|EPI ISL 455071|B.1|Australia|2020-05-08	0.0003062804	Oceania
Oceania|hCoV-19/Australia/SAP056/2020|EPI ISL 451095|B.1|Australia|2020-03-27	Oceania|hCoV-19/Australia/NSW532/2020|EPI ISL 455071|B.1|Australia|2020-05-08	0.0001700766	Oceania
Oceania|hCoV-19/Australia/SAP331/2020|EPI ISL 483109|B.1.370|Australia|2020-03-27	Oceania|hCoV-19/Australia/NSW532/2020|EPI ISL 455071|B.1|Australia|2020-05-08	0.0002721397	Oceania
Oceania|hCoV-19/Australia/SAP309/2020|EPI ISL 483092|B|Australia|2020-03-27	Oceania|hCoV-19/Australia/NSW532/2020|EPI ISL 455071|B.1|Australia|2020-05-08	0.0003742435	Oceania
Oceania|hCoV-19/New Zealand/20VR1624/2020|EPI ISL 456234|B.1|New Zealand|2020-03-27	Oceania|hCoV-19/Australia/NSW532/2020|EPI ISL 455071|B.1|Australia|2020-05-08	0.0001700736	Oceania
Oceania|hCoV-19/Australia/VIC677/2020|EPI ISL 426972|B.1|Australia|2020-03-27	Oceania|hCoV-19/Australia/NSW532/2020|EPI ISL 455071|B.1|Australia|2020-05-08	0.0002381283	Oceania
Oceania|hCoV-19/Australia/SAP058/2020|EPI ISL 451097|B.1|Australia|2020-03-27	Oceania|hCoV-19/Australia/NSW532/2020|EPI ISL 455071|B.1|Australia|2020-05-08	0.0002041058	Oceania
Oceania|hCoV-19/Australia/VIC665/2020|EPI ISL 426961|B.1|Australia|2020-03-27	Oceania|hCoV-19/Australia/NSW532/2020|EPI ISL 455071|B.1|Australia|2020-05-08	0.0002040963	Oceania
Oceania|hCoV-19/Australia/VIC606/2020|EPI ISL 426861|B.1.255|Australia|2020-03-27	Oceania|hCoV-19/Australia/NSW532/2020|EPI ISL 455071|B.1|Australia|2020-05-08	0.0001700767	Oceania
Oceania|hCoV-19/New Zealand/20VR2581/2020|EPI ISL 548127|B.1.3|New Zealand|2020-03-27	Oceania|hCoV-19/Australia/NSW532/2020|EPI ISL 455071|B.1|Australia|2020-05-08	0.0003061813	Oceania
Oceania|hCoV-19/Australia/NSW305/2020|EPI ISL 451569|B.1|Australia|2020-03-27	Oceania|hCoV-19/Australia/NSW532/2020|EPI ISL 455071|B.1|Australia|2020-05-08	0.0002040966	Oceania
Oceania|hCoV-19/Australia/NSW261/2020|EPI ISL 451526|B.1.1|Australia|2020-03-27	Oceania|hCoV-19/Australia/NSW532/2020|EPI ISL 455071|B.1|Australia|2020-05-08	0.0002381314	Oceania
Oceania|hCoV-19/Australia/NSW233/2020|EPI ISL 451499|B.1.5|Australia|2020-03-27	Oceania|hCoV-19/Australia/NSW532/2020|EPI ISL 455071|B.1|Australia|2020-05-08	0.0002381314	Oceania
Oceania|hCoV-19/Australia/NSW278/2020|EPI ISL 451542|B.1.1|Australia|2020-03-27	Oceania|hCoV-19/Australia/NSW532/2020|EPI ISL 455071|B.1|Australia|2020-05-08	0.0002041084	Oceania
Oceania|hCoV-19/Australia/NSW234/2020|EPI ISL 451500|B.1.5|Australia|2020-03-27	Oceania|hCoV-19/Australia/NSW532/2020|EPI ISL 455071|B.1|Australia|2020-05-08	0.0001020371	Oceania
Oceania|hCoV-19/Australia/SAP061/2020|EPI ISL 451100|B.1|Australia|2020-03-28	Oceania|hCoV-19/Australia/NSW532/2020|EPI ISL 455071|B.1|Australia|2020-05-08	0.0002041061	Oceania
Oceania|hCoV-19/Australia/SAP334/2020|EPI ISL 483111|B.1.5|Australia|2020-03-28	Oceania|hCoV-19/Australia/NSW532/2020|EPI ISL 455071|B.1|Australia|2020-05-08	0.0002041021	Oceania
Oceania|hCoV-19/New Zealand/20VR1839/2020|EPI ISL 456280|B.31|New Zealand|2020-03-28	Oceania|hCoV-19/Australia/NSW532/2020|EPI ISL 455071|B.1|Australia|2020-05-08	0.0005104372	Oceania
Oceania|hCoV-19/Australia/VIC808/2020|EPI ISL 427082|B.31|Australia|2020-03-28	Oceania|hCoV-19/Australia/NSW532/2020|EPI ISL 455071|B.1|Australia|2020-05-08	0.0005785197	Oceania
Oceania|hCoV-19/Australia/VIC652/2020|EPI ISL 426948|B.1.5|Australia|2020-03-28	Oceania|hCoV-19/Australia/NSW532/2020|EPI ISL 455071|B.1|Australia|2020-05-08	0.0001020370	Oceania
Oceania|hCoV-19/Australia/SAP062/2020|EPI ISL 451101|B.1|Australia|2020-03-28	Oceania|hCoV-19/Australia/NSW532/2020|EPI ISL 455071|B.1|Australia|2020-05-08	0.0002041058	Oceania
Oceania|hCoV-19/Australia/VIC685/2020|EPI ISL 426980|B.40|Australia|2020-03-28	Oceania|hCoV-19/Australia/NSW532/2020|EPI ISL 455071|B.1|Australia|2020-05-08	0.0005444681	Oceania
Oceania|hCoV-19/Australia/VIC-CBA3/2020|EPI ISL 420877|B.1.1|Australia|2020-03-28	Oceania|hCoV-19/Australia/NSW532/2020|EPI ISL 455071|B.1|Australia|2020-05-08	0.0002721554	Oceania
Oceania|hCoV-19/Australia/VIC644/2020|EPI ISL 426940|B.1|Australia|2020-03-28	Oceania|hCoV-19/Australia/NSW532/2020|EPI ISL 455071|B.1|Australia|2020-05-08	0.0003061921	Oceania
Oceania|hCoV-19/Australia/NSW322/2020|EPI ISL 451584|B.1|Australia|2020-03-28	Oceania|hCoV-19/Australia/NSW532/2020|EPI ISL 455071|B.1|Australia|2020-05-08	0.0002040966	Oceania
Oceania|hCoV-19/Australia/NSW511/2020|EPI ISL 455051|B.1.5|Australia|2020-03-28	Oceania|hCoV-19/Australia/NSW532/2020|EPI ISL 455071|B.1|Australia|2020-05-08	0.0001020371	Oceania
Oceania|hCoV-19/Australia/NSW538/2020|EPI ISL 455077|B.1|Australia|2020-03-28	Oceania|hCoV-19/Australia/NSW532/2020|EPI ISL 455071|B.1|Australia|2020-05-08	0.0002040966	Oceania
Oceania|hCoV-19/Australia/NSW225/2020|EPI ISL 451491|B.1.1.296|Australia|2020-03-28	Oceania|hCoV-19/Australia/NSW532/2020|EPI ISL 455071|B.1|Australia|2020-05-08	0.0003402408	Oceania
Oceania|hCoV-19/Australia/NSW247/2020|EPI ISL 451512|B.1.5|Australia|2020-03-28	Oceania|hCoV-19/Australia/NSW532/2020|EPI ISL 455071|B.1|Australia|2020-05-08	0.0001360563	Oceania
Oceania|hCoV-19/Australia/NSW266/2020|EPI ISL 451531|B.40|Australia|2020-03-28	Oceania|hCoV-19/Australia/NSW532/2020|EPI ISL 455071|B.1|Australia|2020-05-08	0.0004423405	Oceania
Oceania|hCoV-19/Australia/NSW227/2020|EPI ISL 451493|B.1|Australia|2020-03-28	Oceania|hCoV-19/Australia/NSW532/2020|EPI ISL 455071|B.1|Australia|2020-05-08	0.0001700690	Oceania
Oceania|hCoV-19/Australia/NSW279/2020|EPI ISL 451543|B.1|Australia|2020-03-28	Oceania|hCoV-19/Australia/NSW532/2020|EPI ISL 455071|B.1|Australia|2020-05-08	0.0001700769	Oceania
Oceania|hCoV-19/Australia/NSW229/2020|EPI ISL 451495|B.4|Australia|2020-03-28	Oceania|hCoV-19/Australia/NSW532/2020|EPI ISL 455071|B.1|Australia|2020-05-08	0.0005444594	Oceania
Oceania|hCoV-19/Australia/VIC639/2020|EPI ISL 426935|B.1|Australia|2020-03-29	Oceania|hCoV-19/Australia/NSW532/2020|EPI ISL 455071|B.1|Australia|2020-05-08	0.0002041025	Oceania
Oceania|hCoV-19/Australia/SAP067/2020|EPI ISL 451105|B.1.275|Australia|2020-03-29	Oceania|hCoV-19/Australia/NSW532/2020|EPI ISL 455071|B.1|Australia|2020-05-08	0.0002040963	Oceania
Oceania|hCoV-19/Australia/VIC682/2020|EPI ISL 426977|B.1.5|Australia|2020-03-29	Oceania|hCoV-19/Australia/NSW532/2020|EPI ISL 455071|B.1|Australia|2020-05-08	0.0001020370	Oceania
Oceania|hCoV-19/Australia/VIC712/2020|EPI ISL 426999|B.1|Australia|2020-03-29	Oceania|hCoV-19/Australia/NSW532/2020|EPI ISL 455071|B.1|Australia|2020-05-08	0.0001700767	Oceania
Oceania|hCoV-19/Australia/VIC710/2020|EPI ISL 426997|B.52|Australia|2020-03-29	Oceania|hCoV-19/Australia/NSW532/2020|EPI ISL 455071|B.1|Australia|2020-05-08	0.0003402272	Oceania
Oceania|hCoV-19/Australia/SAP065/2020|EPI ISL 451103|B.1|Australia|2020-03-29	Oceania|hCoV-19/Australia/NSW532/2020|EPI ISL 455071|B.1|Australia|2020-05-08	0.0001700767	Oceania
Oceania|hCoV-19/Australia/SAP204/2020|EPI ISL 468013|B.1.1|Australia|2020-03-29	Oceania|hCoV-19/Australia/NSW532/2020|EPI ISL 455071|B.1|Australia|2020-05-08	0.0002041289	Oceania
Oceania|hCoV-19/Australia/VIC638/2020|EPI ISL 426934|B.1.1|Australia|2020-03-29	Oceania|hCoV-19/Australia/NSW532/2020|EPI ISL 455071|B.1|Australia|2020-05-08	0.0002041080	Oceania
Oceania|hCoV-19/Australia/NSW249/2020|EPI ISL 451514|B.1.1|Australia|2020-03-29	Oceania|hCoV-19/Australia/NSW532/2020|EPI ISL 455071|B.1|Australia|2020-05-08	0.0002381314	Oceania
Oceania|hCoV-19/Australia/NSW555/2020|EPI ISL 455094|B.1.5|Australia|2020-03-29	Oceania|hCoV-19/Australia/NSW532/2020|EPI ISL 455071|B.1|Australia|2020-05-08	0.0002040989	Oceania
Oceania|hCoV-19/Australia/NSW342/2020|EPI ISL 451604|B.1.178|Australia|2020-03-29	Oceania|hCoV-19/Australia/NSW532/2020|EPI ISL 455071|B.1|Australia|2020-05-08	0.0002040966	Oceania
Oceania|hCoV-19/Australia/NSW224/2020|EPI ISL 451490|B.1.255|Australia|2020-03-29	Oceania|hCoV-19/Australia/NSW532/2020|EPI ISL 455071|B.1|Australia|2020-05-08	0.0002381176	Oceania
Oceania|hCoV-19/Australia/NSW311/2020|EPI ISL 451575|B.1|Australia|2020-03-29	Oceania|hCoV-19/Australia/NSW532/2020|EPI ISL 455071|B.1|Australia|2020-05-08	0.0002040966	Oceania
Oceania|hCoV-19/Australia/NSW246/2020|EPI ISL 451511|B.6|Australia|2020-03-29	Oceania|hCoV-19/Australia/NSW532/2020|EPI ISL 455071|B.1|Australia|2020-05-08	0.0005103994	Oceania
Oceania|hCoV-19/Australia/WA111/2020|EPI ISL 512764|B.1|Australia|2020-03-29	Oceania|hCoV-19/Australia/NSW532/2020|EPI ISL 455071|B.1|Australia|2020-05-08	0.0001700943	Oceania
Oceania|hCoV-19/New Zealand/20VR1837/2020|EPI ISL 456278|B.1|New Zealand|2020-03-29	Oceania|hCoV-19/Australia/NSW532/2020|EPI ISL 455071|B.1|Australia|2020-05-08	0.0001700864	Oceania
Oceania|hCoV-19/Australia/VIC744/2020|EPI ISL 427022|B.1.1.8|Australia|2020-03-29	Oceania|hCoV-19/Australia/NSW532/2020|EPI ISL 455071|B.1|Australia|2020-05-08	0.0002725356	Oceania
Oceania|hCoV-19/Australia/TAS226/2020|EPI ISL 522655|B.1|Australia|2020-03-29	Oceania|hCoV-19/Australia/NSW532/2020|EPI ISL 455071|B.1|Australia|2020-05-08	0.0002043883	Oceania
Oceania|hCoV-19/Australia/VIC731/2020|EPI ISL 427010|B.1.1|Australia|2020-03-30	Oceania|hCoV-19/Australia/NSW532/2020|EPI ISL 455071|B.1|Australia|2020-05-08	0.0002721554	Oceania
Oceania|hCoV-19/Australia/VIC779/2020|EPI ISL 427054|B.52|Australia|2020-03-30	Oceania|hCoV-19/Australia/NSW532/2020|EPI ISL 455071|B.1|Australia|2020-05-08	0.0004763801	Oceania
Oceania|hCoV-19/Australia/SAP070/2020|EPI ISL 451108|B.1|Australia|2020-03-30	Oceania|hCoV-19/Australia/NSW532/2020|EPI ISL 455071|B.1|Australia|2020-05-08	0.0002041058	Oceania
Oceania|hCoV-19/Australia/VIC752/2020|EPI ISL 427029|B.4|Australia|2020-03-30	Oceania|hCoV-19/Australia/NSW532/2020|EPI ISL 455071|B.1|Australia|2020-05-08	0.0004423524	Oceania
Oceania|hCoV-19/Australia/SAP451/2020|EPI ISL 508141|B.1|Australia|2020-03-30	Oceania|hCoV-19/Australia/NSW532/2020|EPI ISL 455071|B.1|Australia|2020-05-08	0.0003401922	Oceania
Oceania|hCoV-19/Australia/SAP206/2020|EPI ISL 468036|B.1.201|Australia|2020-03-30	Oceania|hCoV-19/Australia/NSW532/2020|EPI ISL 455071|B.1|Australia|2020-05-08	0.0001700766	Oceania
Oceania|hCoV-19/Australia/NSW562/2020|EPI ISL 478674|B.1|Australia|2020-03-30	Oceania|hCoV-19/Australia/NSW532/2020|EPI ISL 455071|B.1|Australia|2020-05-08	0.0001700769	Oceania
Oceania|hCoV-19/Australia/NSW303/2020|EPI ISL 451567|B.1.1|Australia|2020-03-30	Oceania|hCoV-19/Australia/NSW532/2020|EPI ISL 455071|B.1|Australia|2020-05-08	0.0002381314	Oceania
Oceania|hCoV-19/Australia/NSW243/2020|EPI ISL 451509|B.3|Australia|2020-03-30	Oceania|hCoV-19/Australia/NSW532/2020|EPI ISL 455071|B.1|Australia|2020-05-08	0.0003402128	Oceania
Oceania|hCoV-19/Australia/NSW292/2020|EPI ISL 451556|B.1.5|Australia|2020-03-30	Oceania|hCoV-19/Australia/NSW532/2020|EPI ISL 455071|B.1|Australia|2020-05-08	0.0001020371	Oceania
Oceania|hCoV-19/Australia/NSW268/2020|EPI ISL 451533|B.1|Australia|2020-03-30	Oceania|hCoV-19/Australia/NSW532/2020|EPI ISL 455071|B.1|Australia|2020-05-08	0.0002041650	Oceania
Oceania|hCoV-19/Australia/WA86/2020|EPI ISL 512739|B.1.1|Australia|2020-03-30	Oceania|hCoV-19/Australia/NSW532/2020|EPI ISL 455071|B.1|Australia|2020-05-08	0.0003402694	Oceania
Oceania|hCoV-19/New Zealand/20VR1856/2020|EPI ISL 456284|B.31|New Zealand|2020-03-30	Oceania|hCoV-19/Australia/NSW532/2020|EPI ISL 455071|B.1|Australia|2020-05-08	0.0004763929	Oceania
Oceania|hCoV-19/Australia/NSW581/2020|EPI ISL 478693|B.1|Australia|2020-03-30	Oceania|hCoV-19/Australia/NSW532/2020|EPI ISL 455071|B.1|Australia|2020-05-08	0.0002041105	Oceania
Oceania|hCoV-19/Australia/VIC931/2020|EPI ISL 427159|B.1.1.1|Australia|2020-03-30	Oceania|hCoV-19/Australia/NSW532/2020|EPI ISL 455071|B.1|Australia|2020-05-08	0.0003062675	Oceania
Oceania|hCoV-19/Australia/VIC780/2020|EPI ISL 427055|B.1.1|Australia|2020-03-30	Oceania|hCoV-19/Australia/NSW532/2020|EPI ISL 455071|B.1|Australia|2020-05-08	0.0002382313	Oceania
Oceania|hCoV-19/New Zealand/20VR1862/2020|EPI ISL 456288|B.1|New Zealand|2020-03-30	Oceania|hCoV-19/Australia/NSW532/2020|EPI ISL 455071|B.1|Australia|2020-05-08	0.0002041632	Oceania
Oceania|hCoV-19/Australia/VIC753/2020|EPI ISL 427030|B.31|Australia|2020-03-30	Oceania|hCoV-19/Australia/NSW532/2020|EPI ISL 455071|B.1|Australia|2020-05-08	0.0005107438	Oceania
Oceania|hCoV-19/Australia/SAP285/2020|EPI ISL 468035|B.1.1|Australia|2020-03-31	Oceania|hCoV-19/Australia/NSW532/2020|EPI ISL 455071|B.1|Australia|2020-05-08	0.0002721555	Oceania
Oceania|hCoV-19/Australia/SAP268/2020|EPI ISL 468043|B.3|Australia|2020-03-31	Oceania|hCoV-19/Australia/NSW532/2020|EPI ISL 455071|B.1|Australia|2020-05-08	0.0003061757	Oceania
Oceania|hCoV-19/Australia/QLD963/2020|EPI ISL 530226|B.1|Australia|2020-03-31	Oceania|hCoV-19/Australia/NSW532/2020|EPI ISL 455071|B.1|Australia|2020-05-08	0.0003061723	Oceania
Oceania|hCoV-19/Australia/WA12/2020|EPI ISL 470830|B.1.5|Australia|2020-03-31	Oceania|hCoV-19/Australia/NSW532/2020|EPI ISL 455071|B.1|Australia|2020-05-08	0.0001020370	Oceania
Oceania|hCoV-19/Australia/SAP073/2020|EPI ISL 451110|B.1|Australia|2020-03-31	Oceania|hCoV-19/Australia/NSW532/2020|EPI ISL 455071|B.1|Australia|2020-05-08	0.0001700767	Oceania
Oceania|hCoV-19/Australia/SAP087/2020|EPI ISL 451122|B.1|Australia|2020-03-31	Oceania|hCoV-19/Australia/NSW532/2020|EPI ISL 455071|B.1|Australia|2020-05-08	0.0002721476	Oceania
Oceania|hCoV-19/Australia/VIC990/2020|EPI ISL 430556|B.1|Australia|2020-03-31	Oceania|hCoV-19/Australia/NSW532/2020|EPI ISL 455071|B.1|Australia|2020-05-08	0.0002040963	Oceania
Oceania|hCoV-19/Australia/SAP072/2020|EPI ISL 451109|B.1|Australia|2020-03-31	Oceania|hCoV-19/Australia/NSW532/2020|EPI ISL 455071|B.1|Australia|2020-05-08	0.0002040963	Oceania
Oceania|hCoV-19/Australia/NSW293/2020|EPI ISL 451557|A|Australia|2020-03-31	Oceania|hCoV-19/Australia/NSW532/2020|EPI ISL 455071|B.1|Australia|2020-05-08	0.0004082796	Oceania
Oceania|hCoV-19/Australia/NSW561/2020|EPI ISL 478673|B.1.1|Australia|2020-03-31	Oceania|hCoV-19/Australia/NSW532/2020|EPI ISL 455071|B.1|Australia|2020-05-08	0.0002381383	Oceania
Oceania|hCoV-19/Australia/NSW542/2020|EPI ISL 455081|B.1|Australia|2020-03-31	Oceania|hCoV-19/Australia/NSW532/2020|EPI ISL 455071|B.1|Australia|2020-05-08	0.0002041025	Oceania
Oceania|hCoV-19/Australia/NSW273/2020|EPI ISL 451538|B.1|Australia|2020-03-31	Oceania|hCoV-19/Australia/NSW532/2020|EPI ISL 455071|B.1|Australia|2020-05-08	0.0002040966	Oceania
Oceania|hCoV-19/Australia/NSW289/2020|EPI ISL 451553|B.1.5|Australia|2020-03-31	Oceania|hCoV-19/Australia/NSW532/2020|EPI ISL 455071|B.1|Australia|2020-05-08	0.0001700690	Oceania
Oceania|hCoV-19/Australia/NSW588/2020|EPI ISL 478700|B.1|Australia|2020-03-31	Oceania|hCoV-19/Australia/NSW532/2020|EPI ISL 455071|B.1|Australia|2020-05-08	0.0002040966	Oceania
Oceania|hCoV-19/Australia/NSW496/2020|EPI ISL 455036|B.1.5|Australia|2020-03-31	Oceania|hCoV-19/Australia/NSW532/2020|EPI ISL 455071|B.1|Australia|2020-05-08	0.0001020371	Oceania
Oceania|hCoV-19/Australia/NSW337/2020|EPI ISL 451599|B.4|Australia|2020-03-31	Oceania|hCoV-19/Australia/NSW532/2020|EPI ISL 455071|B.1|Australia|2020-05-08	0.0004082796	Oceania
Oceania|hCoV-19/Australia/NSW329/2020|EPI ISL 451591|B.1.1|Australia|2020-03-31	Oceania|hCoV-19/Australia/NSW532/2020|EPI ISL 455071|B.1|Australia|2020-05-08	0.0002381314	Oceania
Oceania|hCoV-19/Australia/NSW314/2020|EPI ISL 451577|B.1.5|Australia|2020-03-31	Oceania|hCoV-19/Australia/NSW532/2020|EPI ISL 455071|B.1|Australia|2020-05-08	0.0001360524	Oceania
Oceania|hCoV-19/New Zealand/20VR2004/2020|EPI ISL 456330|B.1.8|New Zealand|2020-04-01	Oceania|hCoV-19/Australia/NSW532/2020|EPI ISL 455071|B.1|Australia|2020-05-08	0.0001700789	Oceania
Oceania|hCoV-19/Australia/VPRL007/2020|EPI ISL 455599|B.1|Australia|2020-04-01	Oceania|hCoV-19/Australia/NSW532/2020|EPI ISL 455071|B.1|Australia|2020-05-08	0.0002040963	Oceania
Oceania|hCoV-19/Australia/QLD978/2020|EPI ISL 530229|B|Australia|2020-04-01	Oceania|hCoV-19/Australia/NSW532/2020|EPI ISL 455071|B.1|Australia|2020-05-08	0.0002381372	Oceania
Oceania|hCoV-19/Australia/QLD968/2020|EPI ISL 530228|B.1|Australia|2020-04-01	Oceania|hCoV-19/Australia/NSW532/2020|EPI ISL 455071|B.1|Australia|2020-05-08	0.0001700767	Oceania
Oceania|hCoV-19/Australia/QLD979/2020|EPI ISL 530227|B.1.5|Australia|2020-04-01	Oceania|hCoV-19/Australia/NSW532/2020|EPI ISL 455071|B.1|Australia|2020-05-08	0.0001700786	Oceania
Oceania|hCoV-19/Australia/SAP091/2020|EPI ISL 451126|B.1|Australia|2020-04-01	Oceania|hCoV-19/Australia/NSW532/2020|EPI ISL 455071|B.1|Australia|2020-05-08	0.0002040963	Oceania
Oceania|hCoV-19/Australia/SAP090/2020|EPI ISL 451125|B.1|Australia|2020-04-01	Oceania|hCoV-19/Australia/NSW532/2020|EPI ISL 455071|B.1|Australia|2020-05-08	0.0003061867	Oceania
Oceania|hCoV-19/Australia/NSW589/2020|EPI ISL 478701|B.1|Australia|2020-04-01	Oceania|hCoV-19/Australia/NSW532/2020|EPI ISL 455071|B.1|Australia|2020-05-08	0.0002040966	Oceania
Oceania|hCoV-19/Australia/NSW341/2020|EPI ISL 451603|B.1.8|Australia|2020-04-01	Oceania|hCoV-19/Australia/NSW532/2020|EPI ISL 455071|B.1|Australia|2020-05-08	0.0002381315	Oceania
Oceania|hCoV-19/Australia/NSW306/2020|EPI ISL 451570|B.1.5|Australia|2020-04-01	Oceania|hCoV-19/Australia/NSW532/2020|EPI ISL 455071|B.1|Australia|2020-05-08	0.0001020371	Oceania
Oceania|hCoV-19/Australia/NSW319/2020|EPI ISL 451582|B.1|Australia|2020-04-01	Oceania|hCoV-19/Australia/NSW532/2020|EPI ISL 455071|B.1|Australia|2020-05-08	0.0002721655	Oceania
Oceania|hCoV-19/New Zealand/20VR2000/2020|EPI ISL 456327|B.3|New Zealand|2020-04-01	Oceania|hCoV-19/Australia/NSW532/2020|EPI ISL 455071|B.1|Australia|2020-05-08	0.0004083522	Oceania
Oceania|hCoV-19/New Zealand/20VR2006/2020|EPI ISL 456331|B.1.8|New Zealand|2020-04-01	Oceania|hCoV-19/Australia/NSW532/2020|EPI ISL 455071|B.1|Australia|2020-05-08	0.0001700902	Oceania
Oceania|hCoV-19/Australia/VIC1011/2020|EPI ISL 430547|B.1.5|Australia|2020-04-01	Oceania|hCoV-19/Australia/NSW532/2020|EPI ISL 455071|B.1|Australia|2020-05-08	0.0001701373	Oceania
Oceania|hCoV-19/Australia/SAP088/2020|EPI ISL 451123|B.1|Australia|2020-04-01	Oceania|hCoV-19/Australia/NSW532/2020|EPI ISL 455071|B.1|Australia|2020-05-08	0.0002043143	Oceania
Oceania|hCoV-19/Australia/VIC798/2020|EPI ISL 427072|B.1.5|Australia|2020-04-01	Oceania|hCoV-19/Australia/NSW532/2020|EPI ISL 455071|B.1|Australia|2020-05-08	0.0002048871	Oceania
Oceania|hCoV-19/Australia/VIC799/2020|EPI ISL 427073|B.1|Australia|2020-04-01	Oceania|hCoV-19/Australia/NSW532/2020|EPI ISL 455071|B.1|Australia|2020-05-08	0.0002733145	Oceania
Oceania|hCoV-19/Australia/VIC1013/2020|EPI ISL 430553|B.1.5|Australia|2020-04-01	Oceania|hCoV-19/Australia/NSW532/2020|EPI ISL 455071|B.1|Australia|2020-05-08	0.0001708173	Oceania
Oceania|hCoV-19/Australia/VIC1015/2020|EPI ISL 430559|B.1|Australia|2020-04-01	Oceania|hCoV-19/Australia/NSW532/2020|EPI ISL 455071|B.1|Australia|2020-05-08	0.0002734079	Oceania
Oceania|hCoV-19/Australia/VIC1224/2020|EPI ISL 430522|B.1.5|Australia|2020-04-01	Oceania|hCoV-19/Australia/NSW532/2020|EPI ISL 455071|B.1|Australia|2020-05-08	0.0001026865	Oceania
Oceania|hCoV-19/Australia/VIC1018/2020|EPI ISL 430490|B.1|Australia|2020-04-01	Oceania|hCoV-19/Australia/NSW532/2020|EPI ISL 455071|B.1|Australia|2020-05-08	0.0002054053	Oceania
Oceania|hCoV-19/Australia/VIC1222/2020|EPI ISL 430519|B.1.5|Australia|2020-04-01	Oceania|hCoV-19/Australia/NSW532/2020|EPI ISL 455071|B.1|Australia|2020-05-08	0.0001027076	Oceania
Oceania|hCoV-19/Australia/VIC1214/2020|EPI ISL 430505|B.1.5|Australia|2020-04-01	Oceania|hCoV-19/Australia/NSW532/2020|EPI ISL 455071|B.1|Australia|2020-05-08	0.0001369792	Oceania
Oceania|hCoV-19/Australia/VIC1208/2020|EPI ISL 430498|B.1.5|Australia|2020-04-01	Oceania|hCoV-19/Australia/NSW532/2020|EPI ISL 455071|B.1|Australia|2020-05-08	0.0003425289	Oceania
Oceania|hCoV-19/Australia/VIC1211/2020|EPI ISL 430501|B.1|Australia|2020-04-01	Oceania|hCoV-19/Australia/NSW532/2020|EPI ISL 455071|B.1|Australia|2020-05-08	0.0002401593	Oceania
Oceania|hCoV-19/Australia/VIC1012/2020|EPI ISL 430548|B.1.1|Australia|2020-04-01	Oceania|hCoV-19/Australia/NSW532/2020|EPI ISL 455071|B.1|Australia|2020-05-08	0.0002402793	Oceania
Oceania|hCoV-19/Australia/VIC1219/2020|EPI ISL 430516|B.1.22|Australia|2020-04-01	Oceania|hCoV-19/Australia/NSW532/2020|EPI ISL 455071|B.1|Australia|2020-05-08	0.0002765222	Oceania
Oceania|hCoV-19/Australia/VIC1212/2020|EPI ISL 430502|B.1|Australia|2020-04-01	Oceania|hCoV-19/Australia/NSW532/2020|EPI ISL 455071|B.1|Australia|2020-05-08	0.0003114081	Oceania
Oceania|hCoV-19/Australia/VIC1209/2020|EPI ISL 430499|B.1.1|Australia|2020-04-01	Oceania|hCoV-19/Australia/NSW532/2020|EPI ISL 455071|B.1|Australia|2020-05-08	0.0003808789	Oceania
Oceania|hCoV-19/Australia/SAP089/2020|EPI ISL 451124|B.1|Australia|2020-04-01	Oceania|hCoV-19/Australia/NSW532/2020|EPI ISL 455071|B.1|Australia|2020-05-08	0.0001732345	Oceania
Oceania|hCoV-19/Australia/VIC1014/2020|EPI ISL 430555|B.1.5|Australia|2020-04-01	Oceania|hCoV-19/Australia/NSW532/2020|EPI ISL 455071|B.1|Australia|2020-05-08	0.0001741425	Oceania
Oceania|hCoV-19/Australia/VIC1218/2020|EPI ISL 430515|B.1.5|Australia|2020-04-01	Oceania|hCoV-19/Australia/NSW532/2020|EPI ISL 455071|B.1|Australia|2020-05-08	0.0001045545	Oceania
Oceania|hCoV-19/Australia/SAP092/2020|EPI ISL 451127|B.1|Australia|2020-04-01	Oceania|hCoV-19/Australia/NSW532/2020|EPI ISL 455071|B.1|Australia|2020-05-08	0.0003161377	Oceania
Oceania|hCoV-19/Australia/VPRL009/2020|EPI ISL 455601|B.1|Australia|2020-04-01	Oceania|hCoV-19/Australia/NSW532/2020|EPI ISL 455071|B.1|Australia|2020-05-08	0.0001758785	Oceania
Oceania|hCoV-19/Australia/VIC1213/2020|EPI ISL 430503|B.1|Australia|2020-04-01	Oceania|hCoV-19/Australia/NSW532/2020|EPI ISL 455071|B.1|Australia|2020-05-08	0.0003168343	Oceania
Oceania|hCoV-19/Australia/VIC1215/2020|EPI ISL 430508|B.1|Australia|2020-04-01	Oceania|hCoV-19/Australia/NSW532/2020|EPI ISL 455071|B.1|Australia|2020-05-08	0.0002122490	Oceania
Oceania|hCoV-19/Australia/VIC1010/2020|EPI ISL 430560|B.1|Australia|2020-04-01	Oceania|hCoV-19/Australia/NSW532/2020|EPI ISL 455071|B.1|Australia|2020-05-08	0.0002130741	Oceania
Oceania|hCoV-19/New Zealand/20VR1995/2020|EPI ISL 456325|B|New Zealand|2020-04-01	Oceania|hCoV-19/Australia/NSW532/2020|EPI ISL 455071|B.1|Australia|2020-05-08	0.0002854693	Oceania
Oceania|hCoV-19/New Zealand/20VR2022/2020|EPI ISL 456337|B.1|New Zealand|2020-04-01	Oceania|hCoV-19/Australia/NSW532/2020|EPI ISL 455071|B.1|Australia|2020-05-08	0.0001431964	Oceania
Oceania|hCoV-19/Australia/QLD973/2020|EPI ISL 530231|B.1.5|Australia|2020-04-02	Oceania|hCoV-19/Australia/NSW532/2020|EPI ISL 455071|B.1|Australia|2020-05-08	0.0002721656	Oceania
Oceania|hCoV-19/Australia/QLD1015/2020|EPI ISL 530275|B.1|Australia|2020-04-02	Oceania|hCoV-19/Australia/NSW532/2020|EPI ISL 455071|B.1|Australia|2020-05-08	0.0001700767	Oceania
Oceania|hCoV-19/Australia/VPRL005/2020|EPI ISL 455597|B.1|Australia|2020-04-02	Oceania|hCoV-19/Australia/NSW532/2020|EPI ISL 455071|B.1|Australia|2020-05-08	0.0002040963	Oceania
Oceania|hCoV-19/Australia/NSW2431/2020|EPI ISL 527015|B.1.1|Australia|2020-04-02	Oceania|hCoV-19/Australia/NSW532/2020|EPI ISL 455071|B.1|Australia|2020-05-08	0.0002041080	Oceania
Oceania|hCoV-19/Australia/VIC812/2020|EPI ISL 427085|B.4|Australia|2020-04-02	Oceania|hCoV-19/Australia/NSW532/2020|EPI ISL 455071|B.1|Australia|2020-05-08	0.0004423113	Oceania
Oceania|hCoV-19/Australia/SAP019/2020|EPI ISL 468017|B.1|Australia|2020-04-02	Oceania|hCoV-19/Australia/NSW532/2020|EPI ISL 455071|B.1|Australia|2020-05-08	0.0001700767	Oceania
Oceania|hCoV-19/New Zealand/20VR2095/2020|EPI ISL 548123|B.1.1.75|New Zealand|2020-04-02	Oceania|hCoV-19/Australia/NSW532/2020|EPI ISL 455071|B.1|Australia|2020-05-08	0.0003402242	Oceania
Oceania|hCoV-19/Australia/NSW290/2020|EPI ISL 451554|B.1|Australia|2020-04-02	Oceania|hCoV-19/Australia/NSW532/2020|EPI ISL 455071|B.1|Australia|2020-05-08	0.0002381357	Oceania
Oceania|hCoV-19/Australia/NSW270/2020|EPI ISL 451535|B.3|Australia|2020-04-02	Oceania|hCoV-19/Australia/NSW532/2020|EPI ISL 455071|B.1|Australia|2020-05-08	0.0003742419	Oceania
Oceania|hCoV-19/Australia/NSW284/2020|EPI ISL 451548|B.1.5|Australia|2020-04-02	Oceania|hCoV-19/Australia/NSW532/2020|EPI ISL 455071|B.1|Australia|2020-05-08	0.0001020371	Oceania
Oceania|hCoV-19/Australia/NSW349/2020|EPI ISL 451610|B.1.3|Australia|2020-04-02	Oceania|hCoV-19/Australia/NSW532/2020|EPI ISL 455071|B.1|Australia|2020-05-08	0.0002722313	Oceania
Oceania|hCoV-19/Australia/NSW624/2020|EPI ISL 490033|B.1.1|Australia|2020-04-02	Oceania|hCoV-19/Australia/NSW532/2020|EPI ISL 455071|B.1|Australia|2020-05-08	0.0002041084	Oceania
Oceania|hCoV-19/Australia/NSW277/2020|EPI ISL 451541|B.1.1|Australia|2020-04-02	Oceania|hCoV-19/Australia/NSW532/2020|EPI ISL 455071|B.1|Australia|2020-05-08	0.0002381314	Oceania
Oceania|hCoV-19/New Zealand/20VR1910/2020|EPI ISL 456305|B.31|New Zealand|2020-04-02	Oceania|hCoV-19/Australia/NSW532/2020|EPI ISL 455071|B.1|Australia|2020-05-08	0.0005104381	Oceania
Oceania|hCoV-19/New Zealand/20VR1887/2020|EPI ISL 456294|B.1|New Zealand|2020-04-02	Oceania|hCoV-19/Australia/NSW532/2020|EPI ISL 455071|B.1|Australia|2020-05-08	0.0001700861	Oceania
Oceania|hCoV-19/Australia/SAP014/2020|EPI ISL 468019|B.1|Australia|2020-04-02	Oceania|hCoV-19/Australia/NSW532/2020|EPI ISL 455071|B.1|Australia|2020-05-08	0.0001700998	Oceania
Oceania|hCoV-19/New Zealand/20VR1907/2020|EPI ISL 456303|B.1|New Zealand|2020-04-02	Oceania|hCoV-19/Australia/NSW532/2020|EPI ISL 455071|B.1|Australia|2020-05-08	0.0002722323	Oceania
Oceania|hCoV-19/Australia/SAP018/2020|EPI ISL 467994|B.1|Australia|2020-04-02	Oceania|hCoV-19/Australia/NSW532/2020|EPI ISL 455071|B.1|Australia|2020-05-08	0.0002384985	Oceania
Oceania|hCoV-19/Australia/VIC1025/2020|EPI ISL 430532|B.1.5|Australia|2020-04-02	Oceania|hCoV-19/Australia/NSW532/2020|EPI ISL 455071|B.1|Australia|2020-05-08	0.0001022700	Oceania
Oceania|hCoV-19/Australia/SAP093/2020|EPI ISL 451128|B.1|Australia|2020-04-02	Oceania|hCoV-19/Australia/NSW532/2020|EPI ISL 455071|B.1|Australia|2020-05-08	0.0002046462	Oceania
Oceania|hCoV-19/Australia/SAP017/2020|EPI ISL 468012|B.1|Australia|2020-04-02	Oceania|hCoV-19/Australia/NSW532/2020|EPI ISL 455071|B.1|Australia|2020-05-08	0.0002044231	Oceania
Oceania|hCoV-19/Australia/VIC1232/2020|EPI ISL 563551|B.1.5|Australia|2020-04-02	Oceania|hCoV-19/Australia/NSW532/2020|EPI ISL 455071|B.1|Australia|2020-05-08	0.0001027569	Oceania
Oceania|hCoV-19/Australia/SAP015/2020|EPI ISL 467990|B.1|Australia|2020-04-02	Oceania|hCoV-19/Australia/NSW532/2020|EPI ISL 455071|B.1|Australia|2020-05-08	0.0001711355	Oceania
Oceania|hCoV-19/Australia/VIC1024/2020|EPI ISL 430531|B.1|Australia|2020-04-02	Oceania|hCoV-19/Australia/NSW532/2020|EPI ISL 455071|B.1|Australia|2020-05-08	0.0001716287	Oceania
Oceania|hCoV-19/Australia/VIC814/2020|EPI ISL 427087|B.1.1|Australia|2020-04-02	Oceania|hCoV-19/Australia/NSW532/2020|EPI ISL 455071|B.1|Australia|2020-05-08	0.0002758173	Oceania
Oceania|hCoV-19/Australia/VIC1234/2020|EPI ISL 430511|B.1.1|Australia|2020-04-02	Oceania|hCoV-19/Australia/NSW532/2020|EPI ISL 455071|B.1|Australia|2020-05-08	0.0002762614	Oceania
Oceania|hCoV-19/Australia/VIC1231/2020|EPI ISL 561957|B.1|Australia|2020-04-02	Oceania|hCoV-19/Australia/NSW532/2020|EPI ISL 455071|B.1|Australia|2020-05-08	0.0001726842	Oceania
Oceania|hCoV-19/Australia/ACT0073/2020|EPI ISL 498533|B.1.1|Australia|2020-04-02	Oceania|hCoV-19/Australia/NSW532/2020|EPI ISL 455071|B.1|Australia|2020-05-08	0.0002078261	Oceania
Oceania|hCoV-19/Australia/TAS105/2020|EPI ISL 522571|B.1|Australia|2020-04-02	Oceania|hCoV-19/Australia/NSW532/2020|EPI ISL 455071|B.1|Australia|2020-05-08	0.0001733310	Oceania
Oceania|hCoV-19/Australia/TAS173/2020|EPI ISL 522626|B.1.5|Australia|2020-04-02	Oceania|hCoV-19/Australia/NSW532/2020|EPI ISL 455071|B.1|Australia|2020-05-08	0.0001746475	Oceania
Oceania|hCoV-19/Australia/VIC1881/2020|EPI ISL 480571|B.1.1|Australia|2020-04-02	Oceania|hCoV-19/Australia/NSW532/2020|EPI ISL 455071|B.1|Australia|2020-05-08	0.0002461381	Oceania
Oceania|hCoV-19/Australia/VIC815/2020|EPI ISL 427088|B.1|Australia|2020-04-02	Oceania|hCoV-19/Australia/NSW532/2020|EPI ISL 455071|B.1|Australia|2020-05-08	0.0003182340	Oceania
Oceania|hCoV-19/Australia/VIC813/2020|EPI ISL 427086|B.4|Australia|2020-04-02	Oceania|hCoV-19/Australia/NSW532/2020|EPI ISL 455071|B.1|Australia|2020-05-08	0.0004627771	Oceania
Oceania|hCoV-19/Australia/VIC1046/2020|EPI ISL 430550|B.1|Australia|2020-04-03	Oceania|hCoV-19/Australia/NSW532/2020|EPI ISL 455071|B.1|Australia|2020-05-08	0.0002041055	Oceania
Oceania|hCoV-19/Australia/VIC820/2020|EPI ISL 427092|B.1|Australia|2020-04-03	Oceania|hCoV-19/Australia/NSW532/2020|EPI ISL 455071|B.1|Australia|2020-05-08	0.0002381173	Oceania
Oceania|hCoV-19/Australia/VIC828/2020|EPI ISL 427096|B.1.1|Australia|2020-04-03	Oceania|hCoV-19/Australia/NSW532/2020|EPI ISL 455071|B.1|Australia|2020-05-08	0.0003402086	Oceania
Oceania|hCoV-19/New Zealand/20VR2096/2020|EPI ISL 548124|B.40|New Zealand|2020-04-03	Oceania|hCoV-19/Australia/NSW532/2020|EPI ISL 455071|B.1|Australia|2020-05-08	0.0004083051	Oceania
Oceania|hCoV-19/Australia/SAP226/2020|EPI ISL 468024|B.1.1.1|Australia|2020-04-03	Oceania|hCoV-19/Australia/NSW532/2020|EPI ISL 455071|B.1|Australia|2020-05-08	0.0003742655	Oceania
Oceania|hCoV-19/Australia/VIC1041/2020|EPI ISL 430536|B.1|Australia|2020-04-03	Oceania|hCoV-19/Australia/NSW532/2020|EPI ISL 455071|B.1|Australia|2020-05-08	0.0001700767	Oceania
Oceania|hCoV-19/Australia/VIC824/2020|EPI ISL 427095|B.1|Australia|2020-04-03	Oceania|hCoV-19/Australia/NSW532/2020|EPI ISL 455071|B.1|Australia|2020-05-08	0.0002381173	Oceania
Oceania|hCoV-19/Australia/SAP437/2020|EPI ISL 508128|B.1.1|Australia|2020-04-03	Oceania|hCoV-19/Australia/NSW532/2020|EPI ISL 455071|B.1|Australia|2020-05-08	0.0003402182	Oceania
Oceania|hCoV-19/Australia/QLD967/2020|EPI ISL 530232|B.1|Australia|2020-04-03	Oceania|hCoV-19/Australia/NSW532/2020|EPI ISL 455071|B.1|Australia|2020-05-08	0.0001700767	Oceania
Oceania|hCoV-19/Australia/NSW301/2020|EPI ISL 451565|B.4|Australia|2020-04-03	Oceania|hCoV-19/Australia/NSW532/2020|EPI ISL 455071|B.1|Australia|2020-05-08	0.0005104052	Oceania
Oceania|hCoV-19/Australia/NSW287/2020|EPI ISL 451551|B.1.1|Australia|2020-04-03	Oceania|hCoV-19/Australia/NSW532/2020|EPI ISL 455071|B.1|Australia|2020-05-08	0.0002381314	Oceania
Oceania|hCoV-19/Australia/NSW269/2020|EPI ISL 451534|B.1|Australia|2020-04-03	Oceania|hCoV-19/Australia/NSW532/2020|EPI ISL 455071|B.1|Australia|2020-05-08	0.0002040966	Oceania
Oceania|hCoV-19/Australia/WA13/2020|EPI ISL 470831|B.1|Australia|2020-04-03	Oceania|hCoV-19/Australia/NSW532/2020|EPI ISL 455071|B.1|Australia|2020-05-08	0.0002381500	Oceania
Oceania|hCoV-19/Australia/VIC1039/2020|EPI ISL 430535|B.1.1.8|Australia|2020-04-03	Oceania|hCoV-19/Australia/NSW532/2020|EPI ISL 455071|B.1|Australia|2020-05-08	0.0003070900	Oceania
Oceania|hCoV-19/Australia/VIC821/2020|EPI ISL 427093|B.1.5|Australia|2020-04-03	Oceania|hCoV-19/Australia/NSW532/2020|EPI ISL 455071|B.1|Australia|2020-05-08	0.0001028098	Oceania
Oceania|hCoV-19/Australia/VIC1045/2020|EPI ISL 430546|B.1|Australia|2020-04-03	Oceania|hCoV-19/Australia/NSW532/2020|EPI ISL 455071|B.1|Australia|2020-05-08	0.0001714648	Oceania
Oceania|hCoV-19/Australia/VIC1044/2020|EPI ISL 430540|B.3|Australia|2020-04-03	Oceania|hCoV-19/Australia/NSW532/2020|EPI ISL 455071|B.1|Australia|2020-05-08	0.0003437316	Oceania
Oceania|hCoV-19/Australia/SAP145/2020|EPI ISL 467987|B.1|Australia|2020-04-03	Oceania|hCoV-19/Australia/NSW532/2020|EPI ISL 455071|B.1|Australia|2020-05-08	0.0002073068	Oceania
Oceania|hCoV-19/Australia/VIC1038/2020|EPI ISL 430534|B.1.1|Australia|2020-04-03	Oceania|hCoV-19/Australia/NSW532/2020|EPI ISL 455071|B.1|Australia|2020-05-08	0.0002421758	Oceania
Oceania|hCoV-19/New Zealand/20VR2055/2020|EPI ISL 456350|B.1.1|New Zealand|2020-04-03	Oceania|hCoV-19/Australia/NSW532/2020|EPI ISL 455071|B.1|Australia|2020-05-08	0.0002080500	Oceania
Oceania|hCoV-19/New Zealand/20VR1947/2020|EPI ISL 456318|B.31|New Zealand|2020-04-03	Oceania|hCoV-19/Australia/NSW532/2020|EPI ISL 455071|B.1|Australia|2020-05-08	0.0005549957	Oceania
Oceania|hCoV-19/New Zealand/20VR1927/2020|EPI ISL 456311|B.1|New Zealand|2020-04-03	Oceania|hCoV-19/Australia/NSW532/2020|EPI ISL 455071|B.1|Australia|2020-05-08	0.0001734208	Oceania
Oceania|hCoV-19/New Zealand/20VR1928/2020|EPI ISL 456312|B|New Zealand|2020-04-03	Oceania|hCoV-19/Australia/NSW532/2020|EPI ISL 455071|B.1|Australia|2020-05-08	0.0001733695	Oceania
Oceania|hCoV-19/Australia/VIC818/2020|EPI ISL 427090|B.1.22|Australia|2020-04-03	Oceania|hCoV-19/Australia/NSW532/2020|EPI ISL 455071|B.1|Australia|2020-05-08	0.0003825415	Oceania
Oceania|hCoV-19/Australia/SAP247/2020|EPI ISL 483081|B.1|Australia|2020-04-03	Oceania|hCoV-19/Australia/NSW532/2020|EPI ISL 455071|B.1|Australia|2020-05-08	0.0002436931	Oceania
Oceania|hCoV-19/Australia/VIC816/2020|EPI ISL 427089|B.1.5|Australia|2020-04-03	Oceania|hCoV-19/Australia/NSW532/2020|EPI ISL 455071|B.1|Australia|2020-05-08	0.0002452445	Oceania
Oceania|hCoV-19/New Zealand/20VR1929/2020|EPI ISL 456313|B|New Zealand|2020-04-03	Oceania|hCoV-19/Australia/NSW532/2020|EPI ISL 455071|B.1|Australia|2020-05-08	0.0001427207	Oceania
Oceania|hCoV-19/Australia/VIC837/2020|EPI ISL 427101|B.1.22|Australia|2020-04-04	Oceania|hCoV-19/Australia/NSW532/2020|EPI ISL 455071|B.1|Australia|2020-05-08	0.0003061629	Oceania
Oceania|hCoV-19/Australia/NSW2544/2020|EPI ISL 527045|B.1|Australia|2020-04-04	Oceania|hCoV-19/Australia/NSW532/2020|EPI ISL 455071|B.1|Australia|2020-05-08	0.0002040963	Oceania
Oceania|hCoV-19/Australia/NSW2543/2020|EPI ISL 527044|B.1|Australia|2020-04-04	Oceania|hCoV-19/Australia/NSW532/2020|EPI ISL 455071|B.1|Australia|2020-05-08	0.0002721603	Oceania
Oceania|hCoV-19/Australia/NSW2550/2020|EPI ISL 527051|B.1.98|Australia|2020-04-04	Oceania|hCoV-19/Australia/NSW532/2020|EPI ISL 455071|B.1|Australia|2020-05-08	0.0002040867	Oceania
Oceania|hCoV-19/Australia/VIC848/2020|EPI ISL 427108|B.1|Australia|2020-04-04	Oceania|hCoV-19/Australia/NSW532/2020|EPI ISL 455071|B.1|Australia|2020-05-08	0.0002041058	Oceania
Oceania|hCoV-19/Australia/NSW2548/2020|EPI ISL 527049|B.1.98|Australia|2020-04-04	Oceania|hCoV-19/Australia/NSW532/2020|EPI ISL 455071|B.1|Australia|2020-05-08	0.0003061779	Oceania
Oceania|hCoV-19/Australia/NSW2536/2020|EPI ISL 527039|B.1.98|Australia|2020-04-04	Oceania|hCoV-19/Australia/NSW532/2020|EPI ISL 455071|B.1|Australia|2020-05-08	0.0002721524	Oceania
Oceania|hCoV-19/Australia/NSW2547/2020|EPI ISL 527048|B.1|Australia|2020-04-04	Oceania|hCoV-19/Australia/NSW532/2020|EPI ISL 455071|B.1|Australia|2020-05-08	0.0002040985	Oceania
Oceania|hCoV-19/Australia/VIC843/2020|EPI ISL 427103|B.1.5|Australia|2020-04-04	Oceania|hCoV-19/Australia/NSW532/2020|EPI ISL 455071|B.1|Australia|2020-05-08	0.0001020370	Oceania
Oceania|hCoV-19/Australia/VIC842/2020|EPI ISL 427102|B.1|Australia|2020-04-04	Oceania|hCoV-19/Australia/NSW532/2020|EPI ISL 455071|B.1|Australia|2020-05-08	0.0003061723	Oceania
Oceania|hCoV-19/Australia/NSW2551/2020|EPI ISL 527052|B.1.98|Australia|2020-04-04	Oceania|hCoV-19/Australia/NSW532/2020|EPI ISL 455071|B.1|Australia|2020-05-08	0.0003061921	Oceania
Oceania|hCoV-19/Australia/NSW2545/2020|EPI ISL 527046|B.40|Australia|2020-04-04	Oceania|hCoV-19/Australia/NSW532/2020|EPI ISL 455071|B.1|Australia|2020-05-08	0.0003742544	Oceania
Oceania|hCoV-19/Australia/NSW2549/2020|EPI ISL 527050|B.1.98|Australia|2020-04-04	Oceania|hCoV-19/Australia/NSW532/2020|EPI ISL 455071|B.1|Australia|2020-05-08	0.0004083007	Oceania
Oceania|hCoV-19/Australia/VIC846/2020|EPI ISL 427106|B.4|Australia|2020-04-04	Oceania|hCoV-19/Australia/NSW532/2020|EPI ISL 455071|B.1|Australia|2020-05-08	0.0004763536	Oceania
Oceania|hCoV-19/Australia/VIC845/2020|EPI ISL 427105|B.1.22|Australia|2020-04-04	Oceania|hCoV-19/Australia/NSW532/2020|EPI ISL 455071|B.1|Australia|2020-05-08	0.0003402047	Oceania
Oceania|hCoV-19/Australia/NSW2542/2020|EPI ISL 527043|B.1|Australia|2020-04-04	Oceania|hCoV-19/Australia/NSW532/2020|EPI ISL 455071|B.1|Australia|2020-05-08	0.0002381353	Oceania
Oceania|hCoV-19/Australia/VIC1062/2020|EPI ISL 430578|B.1.5|Australia|2020-04-04	Oceania|hCoV-19/Australia/NSW532/2020|EPI ISL 455071|B.1|Australia|2020-05-08	0.0002381352	Oceania
Oceania|hCoV-19/Australia/NSW298/2020|EPI ISL 451562|B.1.5|Australia|2020-04-04	Oceania|hCoV-19/Australia/NSW532/2020|EPI ISL 455071|B.1|Australia|2020-05-08	0.0002381134	Oceania
Oceania|hCoV-19/Australia/NSW295/2020|EPI ISL 451559|B.4|Australia|2020-04-04	Oceania|hCoV-19/Australia/NSW532/2020|EPI ISL 455071|B.1|Australia|2020-05-08	0.0004082796	Oceania
Oceania|hCoV-19/Australia/NSW296/2020|EPI ISL 451560|B.1.1|Australia|2020-04-04	Oceania|hCoV-19/Australia/NSW532/2020|EPI ISL 455071|B.1|Australia|2020-05-08	0.0002381314	Oceania
Oceania|hCoV-19/Australia/NSW309/2020|EPI ISL 451573|B.1.5|Australia|2020-04-04	Oceania|hCoV-19/Australia/NSW532/2020|EPI ISL 455071|B.1|Australia|2020-05-08	0.0001360563	Oceania
Oceania|hCoV-19/New Zealand/20VR2063/2020|EPI ISL 456355|B.1.1|New Zealand|2020-04-04	Oceania|hCoV-19/Australia/NSW532/2020|EPI ISL 455071|B.1|Australia|2020-05-08	0.0002041154	Oceania
Oceania|hCoV-19/New Zealand/20VR1936/2020|EPI ISL 456315|B.1|New Zealand|2020-04-04	Oceania|hCoV-19/Australia/NSW532/2020|EPI ISL 455071|B.1|Australia|2020-05-08	0.0002041551	Oceania
Oceania|hCoV-19/Australia/VIC851/2020|EPI ISL 427111|B.1.1|Australia|2020-04-04	Oceania|hCoV-19/Australia/NSW532/2020|EPI ISL 455071|B.1|Australia|2020-05-08	0.0002382202	Oceania
Oceania|hCoV-19/Australia/VIC849/2020|EPI ISL 427109|B.1|Australia|2020-04-04	Oceania|hCoV-19/Australia/NSW532/2020|EPI ISL 455071|B.1|Australia|2020-05-08	0.0001701692	Oceania
Oceania|hCoV-19/Australia/VIC850/2020|EPI ISL 427110|B.1.1|Australia|2020-04-04	Oceania|hCoV-19/Australia/NSW532/2020|EPI ISL 455071|B.1|Australia|2020-05-08	0.0002047277	Oceania
Oceania|hCoV-19/Australia/VIC852/2020|EPI ISL 427112|B.1.1|Australia|2020-04-04	Oceania|hCoV-19/Australia/NSW532/2020|EPI ISL 455071|B.1|Australia|2020-05-08	0.0002063117	Oceania
Oceania|hCoV-19/Australia/VIC829/2020|EPI ISL 427097|B.1.5|Australia|2020-04-04	Oceania|hCoV-19/Australia/NSW532/2020|EPI ISL 455071|B.1|Australia|2020-05-08	0.0001382593	Oceania
Oceania|hCoV-19/Australia/VIC1276/2020|EPI ISL 430685|B.1.1.10|Australia|2020-04-04	Oceania|hCoV-19/Australia/NSW532/2020|EPI ISL 455071|B.1|Australia|2020-05-08	0.0003815478	Oceania
Oceania|hCoV-19/Australia/VIC834/2020|EPI ISL 427099|B.1|Australia|2020-04-04	Oceania|hCoV-19/Australia/NSW532/2020|EPI ISL 455071|B.1|Australia|2020-05-08	0.0001762377	Oceania
Oceania|hCoV-19/Australia/VIC844/2020|EPI ISL 427104|B.1.5|Australia|2020-04-04	Oceania|hCoV-19/Australia/NSW532/2020|EPI ISL 455071|B.1|Australia|2020-05-08	0.0002134116	Oceania
Oceania|hCoV-19/New Zealand/20VR2097/2020|EPI ISL 456376|B.1.370|New Zealand|2020-04-05	Oceania|hCoV-19/Australia/NSW532/2020|EPI ISL 455071|B.1|Australia|2020-05-08	0.0002381177	Oceania
Oceania|hCoV-19/Australia/VIC857/2020|EPI ISL 427116|B.1|Australia|2020-04-05	Oceania|hCoV-19/Australia/NSW532/2020|EPI ISL 455071|B.1|Australia|2020-05-08	0.0002040963	Oceania
Oceania|hCoV-19/Australia/VIC858/2020|EPI ISL 427117|B.1.1|Australia|2020-04-05	Oceania|hCoV-19/Australia/NSW532/2020|EPI ISL 455071|B.1|Australia|2020-05-08	0.0002381310	Oceania
Oceania|hCoV-19/Australia/VIC860/2020|EPI ISL 427118|B.1.1|Australia|2020-04-05	Oceania|hCoV-19/Australia/NSW532/2020|EPI ISL 455071|B.1|Australia|2020-05-08	0.0002041080	Oceania
Oceania|hCoV-19/Australia/VIC876/2020|EPI ISL 427131|B.1.1.33|Australia|2020-04-05	Oceania|hCoV-19/Australia/NSW532/2020|EPI ISL 455071|B.1|Australia|2020-05-08	0.0002721553	Oceania
Oceania|hCoV-19/Australia/SAP441/2020|EPI ISL 508132|B.1.1|Australia|2020-04-05	Oceania|hCoV-19/Australia/NSW532/2020|EPI ISL 455071|B.1|Australia|2020-05-08	0.0002721554	Oceania
Oceania|hCoV-19/Australia/NSW2132/2020|EPI ISL 500625|B.1|Australia|2020-04-05	Oceania|hCoV-19/Australia/NSW532/2020|EPI ISL 455071|B.1|Australia|2020-05-08	0.0002721427	Oceania
Oceania|hCoV-19/Australia/VIC869/2020|EPI ISL 427124|B.3|Australia|2020-04-05	Oceania|hCoV-19/Australia/NSW532/2020|EPI ISL 455071|B.1|Australia|2020-05-08	0.0003061845	Oceania
Oceania|hCoV-19/Australia/VIC863/2020|EPI ISL 427120|B.1|Australia|2020-04-05	Oceania|hCoV-19/Australia/NSW532/2020|EPI ISL 455071|B.1|Australia|2020-05-08	0.0001700767	Oceania
Oceania|hCoV-19/Australia/NSW275/2020|EPI ISL 451539|B.6|Australia|2020-04-05	Oceania|hCoV-19/Australia/NSW532/2020|EPI ISL 455071|B.1|Australia|2020-05-08	0.0005104052	Oceania
Oceania|hCoV-19/Australia/WA99/2020|EPI ISL 512752|B.1.1|Australia|2020-04-05	Oceania|hCoV-19/Australia/NSW532/2020|EPI ISL 455071|B.1|Australia|2020-05-08	0.0003743151	Oceania
Oceania|hCoV-19/Australia/NSW2131/2020|EPI ISL 500624|B.1|Australia|2020-04-05	Oceania|hCoV-19/Australia/NSW532/2020|EPI ISL 455071|B.1|Australia|2020-05-08	0.0003061848	Oceania
Oceania|hCoV-19/New Zealand/20VR2059/2020|EPI ISL 456353|B.1|New Zealand|2020-04-05	Oceania|hCoV-19/Australia/NSW532/2020|EPI ISL 455071|B.1|Australia|2020-05-08	0.0001701150	Oceania
Oceania|hCoV-19/Australia/VIC870/2020|EPI ISL 427125|B.1.5|Australia|2020-04-05	Oceania|hCoV-19/Australia/NSW532/2020|EPI ISL 455071|B.1|Australia|2020-05-08	0.0001023398	Oceania
Oceania|hCoV-19/Australia/VIC1071/2020|EPI ISL 430581|B.1|Australia|2020-04-05	Oceania|hCoV-19/Australia/NSW532/2020|EPI ISL 455071|B.1|Australia|2020-05-08	0.0001365250	Oceania
Oceania|hCoV-19/Australia/VIC873/2020|EPI ISL 427128|B.1|Australia|2020-04-05	Oceania|hCoV-19/Australia/NSW532/2020|EPI ISL 455071|B.1|Australia|2020-05-08	0.0001707797	Oceania
Oceania|hCoV-19/Australia/WA83/2020|EPI ISL 512736|B.1.1|Australia|2020-04-05	Oceania|hCoV-19/Australia/NSW532/2020|EPI ISL 455071|B.1|Australia|2020-05-08	0.0003477454	Oceania
Oceania|hCoV-19/Australia/VIC872/2020|EPI ISL 427127|B.52|Australia|2020-04-05	Oceania|hCoV-19/Australia/NSW532/2020|EPI ISL 455071|B.1|Australia|2020-05-08	0.0004897076	Oceania
Oceania|hCoV-19/New Zealand/20VR2098/2020|EPI ISL 548125|B.1.1|New Zealand|2020-04-05	Oceania|hCoV-19/Australia/NSW532/2020|EPI ISL 455071|B.1|Australia|2020-05-08	0.0001776187	Oceania
Oceania|hCoV-19/New Zealand/20VR2092/2020|EPI ISL 456373|B.1|New Zealand|2020-04-05	Oceania|hCoV-19/Australia/NSW532/2020|EPI ISL 455071|B.1|Australia|2020-05-08	0.0001776630	Oceania
Oceania|hCoV-19/Australia/SAP027/2020|EPI ISL 468009|B.1|Australia|2020-04-06	Oceania|hCoV-19/Australia/NSW532/2020|EPI ISL 455071|B.1|Australia|2020-05-08	0.0001700749	Oceania
Oceania|hCoV-19/Australia/VIC881/2020|EPI ISL 427135|B.1.1|Australia|2020-04-06	Oceania|hCoV-19/Australia/NSW532/2020|EPI ISL 455071|B.1|Australia|2020-05-08	0.0002721760	Oceania
Oceania|hCoV-19/Australia/VIC883/2020|EPI ISL 427136|B.1.356|Australia|2020-04-06	Oceania|hCoV-19/Australia/NSW532/2020|EPI ISL 455071|B.1|Australia|2020-05-08	0.0002722356	Oceania
Oceania|hCoV-19/Australia/WA15/2020|EPI ISL 470833|B.1|Australia|2020-04-06	Oceania|hCoV-19/Australia/NSW532/2020|EPI ISL 455071|B.1|Australia|2020-05-08	0.0001700785	Oceania
Oceania|hCoV-19/Australia/VIC884/2020|EPI ISL 427137|B.1|Australia|2020-04-06	Oceania|hCoV-19/Australia/NSW532/2020|EPI ISL 455071|B.1|Australia|2020-05-08	0.0001020995	Oceania
Oceania|hCoV-19/Australia/VIC1080/2020|EPI ISL 430579|B.1|Australia|2020-04-06	Oceania|hCoV-19/Australia/NSW532/2020|EPI ISL 455071|B.1|Australia|2020-05-08	0.0002721555	Oceania
Oceania|hCoV-19/Australia/NSW2577/2020|EPI ISL 527062|B.1|Australia|2020-04-06	Oceania|hCoV-19/Australia/NSW532/2020|EPI ISL 455071|B.1|Australia|2020-05-08	0.0002040985	Oceania
Oceania|hCoV-19/Australia/NSW544/2020|EPI ISL 455083|B.1.5|Australia|2020-04-06	Oceania|hCoV-19/Australia/NSW532/2020|EPI ISL 455071|B.1|Australia|2020-05-08	0.0002041025	Oceania
Oceania|hCoV-19/Australia/NSW381/2020|EPI ISL 451641|B.1.5|Australia|2020-04-06	Oceania|hCoV-19/Australia/NSW532/2020|EPI ISL 455071|B.1|Australia|2020-05-08	0.0001020371	Oceania
Oceania|hCoV-19/Australia/NSW321/2020|EPI ISL 451583|B.1|Australia|2020-04-06	Oceania|hCoV-19/Australia/NSW532/2020|EPI ISL 455071|B.1|Australia|2020-05-08	0.0002381287	Oceania
Oceania|hCoV-19/Australia/VIC887/2020|EPI ISL 427140|B.31|Australia|2020-04-06	Oceania|hCoV-19/Australia/NSW532/2020|EPI ISL 455071|B.1|Australia|2020-05-08	0.0005465706	Oceania
Oceania|hCoV-19/Australia/VIC1089/2020|EPI ISL 430673|B.1.1|Australia|2020-04-06	Oceania|hCoV-19/Australia/NSW532/2020|EPI ISL 455071|B.1|Australia|2020-05-08	0.0002402839	Oceania
Oceania|hCoV-19/Australia/VIC885/2020|EPI ISL 427138|B.1|Australia|2020-04-06	Oceania|hCoV-19/Australia/NSW532/2020|EPI ISL 455071|B.1|Australia|2020-05-08	0.0001717120	Oceania
Oceania|hCoV-19/Australia/VIC1088/2020|EPI ISL 521864|B.6|Australia|2020-04-06	Oceania|hCoV-19/Australia/NSW532/2020|EPI ISL 455071|B.1|Australia|2020-05-08	0.0003780895	Oceania
Oceania|hCoV-19/New Zealand/20VR2066/2020|EPI ISL 456357|B.31|New Zealand|2020-04-06	Oceania|hCoV-19/Australia/NSW532/2020|EPI ISL 455071|B.1|Australia|2020-05-08	0.0005507363	Oceania
Oceania|hCoV-19/Australia/VIC888/2020|EPI ISL 427141|B.1|Australia|2020-04-06	Oceania|hCoV-19/Australia/NSW532/2020|EPI ISL 455071|B.1|Australia|2020-05-08	0.0002069497	Oceania
Oceania|hCoV-19/Australia/VIC1078/2020|EPI ISL 430564|B.1|Australia|2020-04-06	Oceania|hCoV-19/Australia/NSW532/2020|EPI ISL 455071|B.1|Australia|2020-05-08	0.0002440270	Oceania
Oceania|hCoV-19/Australia/WA44/2020|EPI ISL 470861|B.1|Australia|2020-04-07	Oceania|hCoV-19/Australia/NSW532/2020|EPI ISL 455071|B.1|Australia|2020-05-08	0.0002040930	Oceania
Oceania|hCoV-19/Australia/VIC1112/2020|EPI ISL 430573|B.1|Australia|2020-04-07	Oceania|hCoV-19/Australia/NSW532/2020|EPI ISL 455071|B.1|Australia|2020-05-08	0.0001700767	Oceania
Oceania|hCoV-19/Australia/SAP297/2020|EPI ISL 468025|B.1.5|Australia|2020-04-07	Oceania|hCoV-19/Australia/NSW532/2020|EPI ISL 455071|B.1|Australia|2020-05-08	0.0001700766	Oceania
Oceania|hCoV-19/Australia/NSW383/2020|EPI ISL 451643|B.1.5|Australia|2020-04-07	Oceania|hCoV-19/Australia/NSW532/2020|EPI ISL 455071|B.1|Australia|2020-05-08	0.0002721353	Oceania
Oceania|hCoV-19/Australia/NSW604/2020|EPI ISL 478716|B.1|Australia|2020-04-07	Oceania|hCoV-19/Australia/NSW532/2020|EPI ISL 455071|B.1|Australia|2020-05-08	0.0003061925	Oceania
Oceania|hCoV-19/Australia/ACT0051/2020|EPI ISL 498518|B.1|Australia|2020-04-07	Oceania|hCoV-19/Australia/NSW532/2020|EPI ISL 455071|B.1|Australia|2020-05-08	0.0002381500	Oceania
Oceania|hCoV-19/Australia/VIC1279/2020|EPI ISL 430678|B.1.1|Australia|2020-04-07	Oceania|hCoV-19/Australia/NSW532/2020|EPI ISL 455071|B.1|Australia|2020-05-08	0.0002382040	Oceania
Oceania|hCoV-19/Australia/SAP298/2020|EPI ISL 468007|B.1.5|Australia|2020-04-07	Oceania|hCoV-19/Australia/NSW532/2020|EPI ISL 455071|B.1|Australia|2020-05-08	0.0001703722	Oceania
Oceania|hCoV-19/Australia/VIC1094/2020|EPI ISL 430583|B.1.5|Australia|2020-04-07	Oceania|hCoV-19/Australia/NSW532/2020|EPI ISL 455071|B.1|Australia|2020-05-08	0.0001363954	Oceania
Oceania|hCoV-19/Australia/VIC1110/2020|EPI ISL 430569|B.1.1|Australia|2020-04-07	Oceania|hCoV-19/Australia/NSW532/2020|EPI ISL 455071|B.1|Australia|2020-05-08	0.0002394616	Oceania
Oceania|hCoV-19/Australia/VIC1109/2020|EPI ISL 430618|B.1|Australia|2020-04-07	Oceania|hCoV-19/Australia/NSW532/2020|EPI ISL 455071|B.1|Australia|2020-05-08	0.0002736633	Oceania
Oceania|hCoV-19/Australia/VIC1113/2020|EPI ISL 430575|B.1|Australia|2020-04-07	Oceania|hCoV-19/Australia/NSW532/2020|EPI ISL 455071|B.1|Australia|2020-05-08	0.0002740289	Oceania
Oceania|hCoV-19/Australia/WA43/2020|EPI ISL 470860|B.1|Australia|2020-04-07	Oceania|hCoV-19/Australia/NSW532/2020|EPI ISL 455071|B.1|Australia|2020-05-08	0.0002064726	Oceania
Oceania|hCoV-19/Australia/VIC1106/2020|EPI ISL 430588|B.1.265|Australia|2020-04-07	Oceania|hCoV-19/Australia/NSW532/2020|EPI ISL 455071|B.1|Australia|2020-05-08	0.0002755127	Oceania
Oceania|hCoV-19/Australia/TAS60/2020|EPI ISL 522733|B.1|Australia|2020-04-07	Oceania|hCoV-19/Australia/NSW532/2020|EPI ISL 455071|B.1|Australia|2020-05-08	0.0002765132	Oceania
Oceania|hCoV-19/New Zealand/20VR2046/2020|EPI ISL 456345|B.1.5|New Zealand|2020-04-07	Oceania|hCoV-19/Australia/NSW532/2020|EPI ISL 455071|B.1|Australia|2020-05-08	0.0001049457	Oceania
Oceania|hCoV-19/New Zealand/20VR2072/2020|EPI ISL 456359|B|New Zealand|2020-04-07	Oceania|hCoV-19/Australia/NSW532/2020|EPI ISL 455071|B.1|Australia|2020-05-08	0.0003173219	Oceania
Oceania|hCoV-19/Australia/VIC1111/2020|EPI ISL 430570|B.1|Australia|2020-04-07	Oceania|hCoV-19/Australia/NSW532/2020|EPI ISL 455071|B.1|Australia|2020-05-08	0.0002119988	Oceania
Oceania|hCoV-19/Australia/SAP301/2020|EPI ISL 467986|B.1|Australia|2020-04-07	Oceania|hCoV-19/Australia/NSW532/2020|EPI ISL 455071|B.1|Australia|2020-05-08	0.0005690471	Oceania
Oceania|hCoV-19/Australia/VIC1092/2020|EPI ISL 430582|B.1|Australia|2020-04-07	Oceania|hCoV-19/Australia/NSW532/2020|EPI ISL 455071|B.1|Australia|2020-05-08	0.0001784459	Oceania
Oceania|hCoV-19/Australia/VIC1280/2020|EPI ISL 430709|B.1.1|Australia|2020-04-07	Oceania|hCoV-19/Australia/NSW532/2020|EPI ISL 455071|B.1|Australia|2020-05-08	0.0002451353	Oceania
Oceania|hCoV-19/Australia/WA45/2020|EPI ISL 470862|B.1|Australia|2020-04-08	Oceania|hCoV-19/Australia/NSW532/2020|EPI ISL 455071|B.1|Australia|2020-05-08	0.0002721354	Oceania
Oceania|hCoV-19/Australia/QLD969/2020|EPI ISL 530233|B.1|Australia|2020-04-08	Oceania|hCoV-19/Australia/NSW532/2020|EPI ISL 455071|B.1|Australia|2020-05-08	0.0001700767	Oceania
Oceania|hCoV-19/Australia/WA17/2020|EPI ISL 470835|B.1|Australia|2020-04-08	Oceania|hCoV-19/Australia/NSW532/2020|EPI ISL 455071|B.1|Australia|2020-05-08	0.0001700786	Oceania
Oceania|hCoV-19/Australia/NSW595/2020|EPI ISL 478707|B.1.1|Australia|2020-04-08	Oceania|hCoV-19/Australia/NSW532/2020|EPI ISL 455071|B.1|Australia|2020-05-08	0.0002381314	Oceania
Oceania|hCoV-19/Australia/NSW603/2020|EPI ISL 478715|B.1|Australia|2020-04-08	Oceania|hCoV-19/Australia/NSW532/2020|EPI ISL 455071|B.1|Australia|2020-05-08	0.0003061925	Oceania
Oceania|hCoV-19/Australia/NSW302/2020|EPI ISL 451566|B.1.5|Australia|2020-04-08	Oceania|hCoV-19/Australia/NSW532/2020|EPI ISL 455071|B.1|Australia|2020-05-08	0.0001360587	Oceania
Oceania|hCoV-19/Australia/NSW294/2020|EPI ISL 451558|B.1.1.33|Australia|2020-04-08	Oceania|hCoV-19/Australia/NSW532/2020|EPI ISL 455071|B.1|Australia|2020-05-08	0.0002721558	Oceania
Oceania|hCoV-19/Australia/NSW352/2020|EPI ISL 451613|B.1.5|Australia|2020-04-08	Oceania|hCoV-19/Australia/NSW532/2020|EPI ISL 455071|B.1|Australia|2020-05-08	0.0001020371	Oceania
Oceania|hCoV-19/Australia/WA60/2020|EPI ISL 512713|B.1|Australia|2020-04-08	Oceania|hCoV-19/Australia/NSW532/2020|EPI ISL 455071|B.1|Australia|2020-05-08	0.0002721884	Oceania
Oceania|hCoV-19/Australia/WA104/2020|EPI ISL 512757|B.1|Australia|2020-04-08	Oceania|hCoV-19/Australia/NSW532/2020|EPI ISL 455071|B.1|Australia|2020-05-08	0.0002041138	Oceania
Oceania|hCoV-19/Australia/WA61/2020|EPI ISL 512714|B.1|Australia|2020-04-08	Oceania|hCoV-19/Australia/NSW532/2020|EPI ISL 455071|B.1|Australia|2020-05-08	0.0001700962	Oceania
Oceania|hCoV-19/Australia/VIC1135/2020|EPI ISL 430601|B.1.370|Australia|2020-04-08	Oceania|hCoV-19/Australia/NSW532/2020|EPI ISL 455071|B.1|Australia|2020-05-08	0.0002721620	Oceania
Oceania|hCoV-19/Australia/VIC1281/2020|EPI ISL 430676|B.1.1|Australia|2020-04-08	Oceania|hCoV-19/Australia/NSW532/2020|EPI ISL 455071|B.1|Australia|2020-05-08	0.0002382121	Oceania
Oceania|hCoV-19/Australia/VIC1119/2020|EPI ISL 430567|B.1|Australia|2020-04-08	Oceania|hCoV-19/Australia/NSW532/2020|EPI ISL 455071|B.1|Australia|2020-05-08	0.0002384242	Oceania
Oceania|hCoV-19/Australia/VIC899/2020|EPI ISL 427149|B.52|Australia|2020-04-08	Oceania|hCoV-19/Australia/NSW532/2020|EPI ISL 455071|B.1|Australia|2020-05-08	0.0004783498	Oceania
Oceania|hCoV-19/Australia/VIC-CBA5/2020|EPI ISL 430065|B.1.1.71|Australia|2020-04-08	Oceania|hCoV-19/Australia/NSW532/2020|EPI ISL 455071|B.1|Australia|2020-05-08	0.0003075295	Oceania
Oceania|hCoV-19/Australia/VIC1139/2020|EPI ISL 430610|B.1|Australia|2020-04-08	Oceania|hCoV-19/Australia/NSW532/2020|EPI ISL 455071|B.1|Australia|2020-05-08	0.0003081111	Oceania
Oceania|hCoV-19/Australia/VIC1134/2020|EPI ISL 430600|B.1|Australia|2020-04-08	Oceania|hCoV-19/Australia/NSW532/2020|EPI ISL 455071|B.1|Australia|2020-05-08	0.0002053886	Oceania
Oceania|hCoV-19/Australia/VIC1143/2020|EPI ISL 430614|B.1.1|Australia|2020-04-08	Oceania|hCoV-19/Australia/NSW532/2020|EPI ISL 455071|B.1|Australia|2020-05-08	0.0002396459	Oceania
Oceania|hCoV-19/Australia/VIC1137/2020|EPI ISL 430607|B.1|Australia|2020-04-08	Oceania|hCoV-19/Australia/NSW532/2020|EPI ISL 455071|B.1|Australia|2020-05-08	0.0001711770	Oceania
Oceania|hCoV-19/Australia/VIC1138/2020|EPI ISL 430609|B.1.1|Australia|2020-04-08	Oceania|hCoV-19/Australia/NSW532/2020|EPI ISL 455071|B.1|Australia|2020-05-08	0.0002054428	Oceania
Oceania|hCoV-19/Australia/VIC-CBA6/2020|EPI ISL 430066|B.1|Australia|2020-04-08	Oceania|hCoV-19/Australia/NSW532/2020|EPI ISL 455071|B.1|Australia|2020-05-08	0.0003109656	Oceania
Oceania|hCoV-19/Australia/VIC1136/2020|EPI ISL 430606|B|Australia|2020-04-08	Oceania|hCoV-19/Australia/NSW532/2020|EPI ISL 455071|B.1|Australia|2020-05-08	0.0004165886	Oceania
Oceania|hCoV-19/New Zealand/20VR2074/2020|EPI ISL 456361|B.1.1|New Zealand|2020-04-08	Oceania|hCoV-19/Australia/NSW532/2020|EPI ISL 455071|B.1|Australia|2020-05-08	0.0001397345	Oceania
Oceania|hCoV-19/Australia/VIC1140/2020|EPI ISL 430611|B.1|Australia|2020-04-08	Oceania|hCoV-19/Australia/NSW532/2020|EPI ISL 455071|B.1|Australia|2020-05-08	0.0003168053	Oceania
Oceania|hCoV-19/Australia/VIC1363/2020|EPI ISL 561517|B.1.1|Australia|2020-04-08	Oceania|hCoV-19/Australia/NSW532/2020|EPI ISL 455071|B.1|Australia|2020-05-08	0.0002471079	Oceania
Oceania|hCoV-19/Australia/VIC1127/2020|EPI ISL 430608|B.1.1|Australia|2020-04-08	Oceania|hCoV-19/Australia/NSW532/2020|EPI ISL 455071|B.1|Australia|2020-05-08	0.0002137940	Oceania
Oceania|hCoV-19/Australia/VIC1132/2020|EPI ISL 430593|B.1|Australia|2020-04-08	Oceania|hCoV-19/Australia/NSW532/2020|EPI ISL 455071|B.1|Australia|2020-05-08	0.0002739001	Oceania
Oceania|hCoV-19/Australia/QLD966/2020|EPI ISL 530234|B.1|Australia|2020-04-09	Oceania|hCoV-19/Australia/NSW532/2020|EPI ISL 455071|B.1|Australia|2020-05-08	0.0002381395	Oceania
Oceania|hCoV-19/Australia/VIC1159/2020|EPI ISL 430604|B.1.370|Australia|2020-04-09	Oceania|hCoV-19/Australia/NSW532/2020|EPI ISL 455071|B.1|Australia|2020-05-08	0.0002381242	Oceania
Oceania|hCoV-19/Australia/NSW2437/2020|EPI ISL 527017|B.1.1.33|Australia|2020-04-09	Oceania|hCoV-19/Australia/NSW532/2020|EPI ISL 455071|B.1|Australia|2020-05-08	0.0003061810	Oceania
Oceania|hCoV-19/Australia/NSW2534/2020|EPI ISL 527038|B.1.98|Australia|2020-04-09	Oceania|hCoV-19/Australia/NSW532/2020|EPI ISL 455071|B.1|Australia|2020-05-08	0.0003061779	Oceania
Oceania|hCoV-19/Australia/NSW673/2020|EPI ISL 513316|B.1.1.33|Australia|2020-04-09	Oceania|hCoV-19/Australia/NSW532/2020|EPI ISL 455071|B.1|Australia|2020-05-08	0.0003061816	Oceania
Oceania|hCoV-19/Australia/NSW602/2020|EPI ISL 478714|B.1|Australia|2020-04-09	Oceania|hCoV-19/Australia/NSW532/2020|EPI ISL 455071|B.1|Australia|2020-05-08	0.0003061925	Oceania
Oceania|hCoV-19/Australia/VIC1161/2020|EPI ISL 430615|B.1|Australia|2020-04-09	Oceania|hCoV-19/Australia/NSW532/2020|EPI ISL 455071|B.1|Australia|2020-05-08	0.0002722049	Oceania
Oceania|hCoV-19/Australia/VIC1284/2020|EPI ISL 430701|B.1.5|Australia|2020-04-09	Oceania|hCoV-19/Australia/NSW532/2020|EPI ISL 455071|B.1|Australia|2020-05-08	0.0001361633	Oceania
Oceania|hCoV-19/Australia/VIC1158/2020|EPI ISL 430602|B.1.1|Australia|2020-04-09	Oceania|hCoV-19/Australia/NSW532/2020|EPI ISL 455071|B.1|Australia|2020-05-08	0.0002383744	Oceania
Oceania|hCoV-19/Australia/VIC1160/2020|EPI ISL 430605|B.1.370|Australia|2020-04-09	Oceania|hCoV-19/Australia/NSW532/2020|EPI ISL 455071|B.1|Australia|2020-05-08	0.0002396402	Oceania
Oceania|hCoV-19/Australia/VIC1162/2020|EPI ISL 430616|B.1|Australia|2020-04-09	Oceania|hCoV-19/Australia/NSW532/2020|EPI ISL 455071|B.1|Australia|2020-05-08	0.0001712063	Oceania
Oceania|hCoV-19/Australia/VIC1355/2020|EPI ISL 430638|B.1.1|Australia|2020-04-09	Oceania|hCoV-19/Australia/NSW532/2020|EPI ISL 455071|B.1|Australia|2020-05-08	0.0002054990	Oceania
Oceania|hCoV-19/Australia/VIC1248/2020|EPI ISL 436114|B.1.5|Australia|2020-04-09	Oceania|hCoV-19/Australia/NSW532/2020|EPI ISL 455071|B.1|Australia|2020-05-08	0.0001369792	Oceania
Oceania|hCoV-19/Australia/SAP095/2020|EPI ISL 451129|B.1|Australia|2020-04-09	Oceania|hCoV-19/Australia/NSW532/2020|EPI ISL 455071|B.1|Australia|2020-05-08	0.0003084055	Oceania
Oceania|hCoV-19/Australia/VIC1247/2020|EPI ISL 436113|B.1.1|Australia|2020-04-09	Oceania|hCoV-19/Australia/NSW532/2020|EPI ISL 455071|B.1|Australia|2020-05-08	0.0002059291	Oceania
Oceania|hCoV-19/Australia/VIC1164/2020|EPI ISL 430624|B.1.22|Australia|2020-04-09	Oceania|hCoV-19/Australia/NSW532/2020|EPI ISL 455071|B.1|Australia|2020-05-08	0.0002750207	Oceania
Oceania|hCoV-19/New Zealand/20VR2048/2020|EPI ISL 456346|B.1|New Zealand|2020-04-09	Oceania|hCoV-19/Australia/NSW532/2020|EPI ISL 455071|B.1|Australia|2020-05-08	0.0002451975	Oceania
Oceania|hCoV-19/Australia/VIC1285/2020|EPI ISL 430702|B.1.5|Australia|2020-04-09	Oceania|hCoV-19/Australia/NSW532/2020|EPI ISL 455071|B.1|Australia|2020-05-08	0.0001425229	Oceania
Oceania|hCoV-19/Australia/VIC1178/2020|EPI ISL 430674|B.1.1|Australia|2020-04-10	Oceania|hCoV-19/Australia/NSW532/2020|EPI ISL 455071|B.1|Australia|2020-05-08	0.0002722275	Oceania
Oceania|hCoV-19/Australia/VIC1313/2020|EPI ISL 430714|B.1.5|Australia|2020-04-10	Oceania|hCoV-19/Australia/NSW532/2020|EPI ISL 455071|B.1|Australia|2020-05-08	0.0001362143	Oceania
Oceania|hCoV-19/Australia/VIC1300/2020|EPI ISL 430677|B.1.1|Australia|2020-04-10	Oceania|hCoV-19/Australia/NSW532/2020|EPI ISL 455071|B.1|Australia|2020-05-08	0.0002385206	Oceania
Oceania|hCoV-19/Australia/VIC1303/2020|EPI ISL 430694|B.1.1|Australia|2020-04-10	Oceania|hCoV-19/Australia/NSW532/2020|EPI ISL 455071|B.1|Australia|2020-05-08	0.0002732407	Oceania
Oceania|hCoV-19/Australia/VIC1174/2020|EPI ISL 430623|B.1.370|Australia|2020-04-10	Oceania|hCoV-19/Australia/NSW532/2020|EPI ISL 455071|B.1|Australia|2020-05-08	0.0002396159	Oceania
Oceania|hCoV-19/Australia/VIC1312/2020|EPI ISL 562136|B.1.5|Australia|2020-04-10	Oceania|hCoV-19/Australia/NSW532/2020|EPI ISL 455071|B.1|Australia|2020-05-08	0.0001375493	Oceania
Oceania|hCoV-19/Australia/VIC1176/2020|EPI ISL 430630|B.1.5|Australia|2020-04-10	Oceania|hCoV-19/Australia/NSW532/2020|EPI ISL 455071|B.1|Australia|2020-05-08	0.0001035800	Oceania
Oceania|hCoV-19/Australia/VIC1250/2020|EPI ISL 436115|B.1.1|Australia|2020-04-10	Oceania|hCoV-19/Australia/NSW532/2020|EPI ISL 455071|B.1|Australia|2020-05-08	0.0002766037	Oceania
Oceania|hCoV-19/Australia/VIC1175/2020|EPI ISL 430625|B.1.22|Australia|2020-04-10	Oceania|hCoV-19/Australia/NSW532/2020|EPI ISL 455071|B.1|Australia|2020-05-08	0.0002770589	Oceania
Oceania|hCoV-19/Australia/VIC1316/2020|EPI ISL 430690|B.1.370|Australia|2020-04-11	Oceania|hCoV-19/Australia/NSW532/2020|EPI ISL 455071|B.1|Australia|2020-05-08	0.0002721600	Oceania
Oceania|hCoV-19/Australia/QLD961/2020|EPI ISL 530236|B.1.1|Australia|2020-04-11	Oceania|hCoV-19/Australia/NSW532/2020|EPI ISL 455071|B.1|Australia|2020-05-08	0.0002041080	Oceania
Oceania|hCoV-19/Australia/NSW2570/2020|EPI ISL 527057|B.1|Australia|2020-04-11	Oceania|hCoV-19/Australia/NSW532/2020|EPI ISL 455071|B.1|Australia|2020-05-08	0.0002381283	Oceania
Oceania|hCoV-19/Australia/QLD971/2020|EPI ISL 530235|B.1|Australia|2020-04-11	Oceania|hCoV-19/Australia/NSW532/2020|EPI ISL 455071|B.1|Australia|2020-05-08	0.0002721524	Oceania
Oceania|hCoV-19/Australia/NSW494/2020|EPI ISL 455034|B.1.5|Australia|2020-04-11	Oceania|hCoV-19/Australia/NSW532/2020|EPI ISL 455071|B.1|Australia|2020-05-08	0.0001360524	Oceania
Oceania|hCoV-19/Australia/NSW332/2020|EPI ISL 451594|B.1.1.33|Australia|2020-04-11	Oceania|hCoV-19/Australia/NSW532/2020|EPI ISL 455071|B.1|Australia|2020-05-08	0.0002721558	Oceania
Oceania|hCoV-19/Australia/VIC1256/2020|EPI ISL 436120|B.1.370|Australia|2020-04-11	Oceania|hCoV-19/Australia/NSW532/2020|EPI ISL 455071|B.1|Australia|2020-05-08	0.0002738842	Oceania
Oceania|hCoV-19/Australia/VIC1317/2020|EPI ISL 430691|B.1.1|Australia|2020-04-11	Oceania|hCoV-19/Australia/NSW532/2020|EPI ISL 455071|B.1|Australia|2020-05-08	0.0002398303	Oceania
Oceania|hCoV-19/Australia/VIC1319/2020|EPI ISL 430700|B.1|Australia|2020-04-11	Oceania|hCoV-19/Australia/NSW532/2020|EPI ISL 455071|B.1|Australia|2020-05-08	0.0001716179	Oceania
Oceania|hCoV-19/Australia/VIC1321/2020|EPI ISL 430704|B.4|Australia|2020-04-11	Oceania|hCoV-19/Australia/NSW532/2020|EPI ISL 455071|B.1|Australia|2020-05-08	0.0004815453	Oceania
Oceania|hCoV-19/Australia/VIC1187/2020|EPI ISL 430675|B.1|Australia|2020-04-11	Oceania|hCoV-19/Australia/NSW532/2020|EPI ISL 455071|B.1|Australia|2020-05-08	0.0002767272	Oceania
Oceania|hCoV-19/Australia/VIC1181/2020|EPI ISL 430627|B.1.1|Australia|2020-04-11	Oceania|hCoV-19/Australia/NSW532/2020|EPI ISL 455071|B.1|Australia|2020-05-08	0.0003476513	Oceania
Oceania|hCoV-19/Australia/VIC1260/2020|EPI ISL 436123|B.4|Australia|2020-04-11	Oceania|hCoV-19/Australia/NSW532/2020|EPI ISL 455071|B.1|Australia|2020-05-08	0.0004882436	Oceania
Oceania|hCoV-19/Australia/VIC1183/2020|EPI ISL 430628|B.1.1|Australia|2020-04-11	Oceania|hCoV-19/Australia/NSW532/2020|EPI ISL 455071|B.1|Australia|2020-05-08	0.0003584925	Oceania
Oceania|hCoV-19/Australia/NSW2571/2020|EPI ISL 527058|B.1.98|Australia|2020-04-12	Oceania|hCoV-19/Australia/NSW532/2020|EPI ISL 455071|B.1|Australia|2020-05-08	0.0003061924	Oceania
Oceania|hCoV-19/Australia/VIC1329/2020|EPI ISL 430696|B.1.370|Australia|2020-04-12	Oceania|hCoV-19/Australia/NSW532/2020|EPI ISL 455071|B.1|Australia|2020-05-08	0.0002721695	Oceania
Oceania|hCoV-19/Australia/ACT0059/2020|EPI ISL 498523|B.1|Australia|2020-04-12	Oceania|hCoV-19/Australia/NSW532/2020|EPI ISL 455071|B.1|Australia|2020-05-08	0.0002381497	Oceania
Oceania|hCoV-19/Australia/VIC1267/2020|EPI ISL 436126|B.1.370|Australia|2020-04-12	Oceania|hCoV-19/Australia/NSW532/2020|EPI ISL 455071|B.1|Australia|2020-05-08	0.0002740245	Oceania
Oceania|hCoV-19/Australia/VIC1353/2020|EPI ISL 430716|B.1.1|Australia|2020-04-12	Oceania|hCoV-19/Australia/NSW532/2020|EPI ISL 455071|B.1|Australia|2020-05-08	0.0002399018	Oceania
Oceania|hCoV-19/Australia/NSW2120/2020|EPI ISL 509498|B.1.1|Australia|2020-04-13	Oceania|hCoV-19/Australia/NSW532/2020|EPI ISL 455071|B.1|Australia|2020-05-08	0.0003742720	Oceania
Oceania|hCoV-19/Australia/NSW601/2020|EPI ISL 478713|B.1|Australia|2020-04-13	Oceania|hCoV-19/Australia/NSW532/2020|EPI ISL 455071|B.1|Australia|2020-05-08	0.0003402210	Oceania
Oceania|hCoV-19/Australia/NSW377/2020|EPI ISL 451637|B.1.5|Australia|2020-04-13	Oceania|hCoV-19/Australia/NSW532/2020|EPI ISL 455071|B.1|Australia|2020-05-08	0.0001020371	Oceania
Oceania|hCoV-19/Australia/VIC1336/2020|EPI ISL 430698|B.1.1|Australia|2020-04-13	Oceania|hCoV-19/Australia/NSW532/2020|EPI ISL 455071|B.1|Australia|2020-05-08	0.0002383047	Oceania
Oceania|hCoV-19/Australia/VIC1369/2020|EPI ISL 563808|B.1.370|Australia|2020-04-13	Oceania|hCoV-19/Australia/NSW532/2020|EPI ISL 455071|B.1|Australia|2020-05-08	0.0002738839	Oceania
Oceania|hCoV-19/Australia/VIC1340/2020|EPI ISL 430686|B.1|Australia|2020-04-13	Oceania|hCoV-19/Australia/NSW532/2020|EPI ISL 455071|B.1|Australia|2020-05-08	0.0002397433	Oceania
Oceania|hCoV-19/Australia/VIC1337/2020|EPI ISL 430699|B.1.1|Australia|2020-04-13	Oceania|hCoV-19/Australia/NSW532/2020|EPI ISL 455071|B.1|Australia|2020-05-08	0.0002105318	Oceania
Oceania|hCoV-19/Australia/WA38/2020|EPI ISL 470855|B.1|Australia|2020-04-14	Oceania|hCoV-19/Australia/NSW532/2020|EPI ISL 455071|B.1|Australia|2020-05-08	0.0002721642	Oceania
Oceania|hCoV-19/Australia/NSW367/2020|EPI ISL 451628|B.1|Australia|2020-04-14	Oceania|hCoV-19/Australia/NSW532/2020|EPI ISL 455071|B.1|Australia|2020-05-08	0.0001360587	Oceania
Oceania|hCoV-19/Australia/NSW356/2020|EPI ISL 451617|B.1.5|Australia|2020-04-14	Oceania|hCoV-19/Australia/NSW532/2020|EPI ISL 455071|B.1|Australia|2020-05-08	0.0001020371	Oceania
Oceania|hCoV-19/Australia/NSW610/2020|EPI ISL 490019|B.1.1|Australia|2020-04-14	Oceania|hCoV-19/Australia/NSW532/2020|EPI ISL 455071|B.1|Australia|2020-05-08	0.0003402248	Oceania
Oceania|hCoV-19/Australia/VIC1344/2020|EPI ISL 430697|B.1|Australia|2020-04-14	Oceania|hCoV-19/Australia/NSW532/2020|EPI ISL 455071|B.1|Australia|2020-05-08	0.0001700943	Oceania
Oceania|hCoV-19/Australia/VIC1345/2020|EPI ISL 430708|B.1.370|Australia|2020-04-14	Oceania|hCoV-19/Australia/NSW532/2020|EPI ISL 455071|B.1|Australia|2020-05-08	0.0002733193	Oceania
Oceania|hCoV-19/Australia/VIC1382/2020|EPI ISL 456419|B.1.1.1|Australia|2020-04-14	Oceania|hCoV-19/Australia/NSW532/2020|EPI ISL 455071|B.1|Australia|2020-05-08	0.0004443738	Oceania
Oceania|hCoV-19/Australia/VIC1386/2020|EPI ISL 521871|B.1|Australia|2020-04-14	Oceania|hCoV-19/Australia/NSW532/2020|EPI ISL 455071|B.1|Australia|2020-05-08	0.0001367751	Oceania
Oceania|hCoV-19/Australia/VIC5145/2020|EPI ISL 519947|B.1.255|Australia|2020-04-14	Oceania|hCoV-19/Australia/NSW532/2020|EPI ISL 455071|B.1|Australia|2020-05-08	0.0001709839	Oceania
Oceania|hCoV-19/Australia/VIC1273/2020|EPI ISL 436131|B.1|Australia|2020-04-14	Oceania|hCoV-19/Australia/NSW532/2020|EPI ISL 455071|B.1|Australia|2020-05-08	0.0001712296	Oceania
Oceania|hCoV-19/Australia/VIC1372/2020|EPI ISL 456414|B.1.1|Australia|2020-04-14	Oceania|hCoV-19/Australia/NSW532/2020|EPI ISL 455071|B.1|Australia|2020-05-08	0.0003428234	Oceania
Oceania|hCoV-19/Australia/VIC1373/2020|EPI ISL 456415|B.1.1|Australia|2020-04-14	Oceania|hCoV-19/Australia/NSW532/2020|EPI ISL 455071|B.1|Australia|2020-05-08	0.0003108593	Oceania
Oceania|hCoV-19/Australia/VIC1387/2020|EPI ISL 561935|B.1.1.33|Australia|2020-04-14	Oceania|hCoV-19/Australia/NSW532/2020|EPI ISL 455071|B.1|Australia|2020-05-08	0.0002420671	Oceania
Oceania|hCoV-19/Australia/VIC1274/2020|EPI ISL 436132|B.1.370|Australia|2020-04-14	Oceania|hCoV-19/Australia/NSW532/2020|EPI ISL 455071|B.1|Australia|2020-05-08	0.0002810378	Oceania
Oceania|hCoV-19/New Zealand/20VR2539/2020|EPI ISL 456383|B.1|New Zealand|2020-04-15	Oceania|hCoV-19/Australia/NSW532/2020|EPI ISL 455071|B.1|Australia|2020-05-08	0.0002381247	Oceania
Oceania|hCoV-19/New Zealand/20VR2556/2020|EPI ISL 456386|B.1|New Zealand|2020-04-15	Oceania|hCoV-19/Australia/NSW532/2020|EPI ISL 455071|B.1|Australia|2020-05-08	0.0002721603	Oceania
Oceania|hCoV-19/Australia/QLD1017/2020|EPI ISL 530277|B.1|Australia|2020-04-15	Oceania|hCoV-19/Australia/NSW532/2020|EPI ISL 455071|B.1|Australia|2020-05-08	0.0002040963	Oceania
Oceania|hCoV-19/Australia/QLD964/2020|EPI ISL 530238|B.1.5|Australia|2020-04-15	Oceania|hCoV-19/Australia/NSW532/2020|EPI ISL 455071|B.1|Australia|2020-05-08	0.0002381241	Oceania
Oceania|hCoV-19/New Zealand/20VR2541/2020|EPI ISL 456384|B.1.1|New Zealand|2020-04-15	Oceania|hCoV-19/Australia/NSW532/2020|EPI ISL 455071|B.1|Australia|2020-05-08	0.0002041080	Oceania
Oceania|hCoV-19/New Zealand/20VR2485/2020|EPI ISL 456380|B.1.1|New Zealand|2020-04-15	Oceania|hCoV-19/Australia/NSW532/2020|EPI ISL 455071|B.1|Australia|2020-05-08	0.0002041081	Oceania
Oceania|hCoV-19/New Zealand/20VR2554/2020|EPI ISL 456385|B.1.5|New Zealand|2020-04-15	Oceania|hCoV-19/Australia/NSW532/2020|EPI ISL 455071|B.1|Australia|2020-05-08	0.0002040927	Oceania
Oceania|hCoV-19/New Zealand/20VR2495/2020|EPI ISL 456381|B.1.1|New Zealand|2020-04-15	Oceania|hCoV-19/Australia/NSW532/2020|EPI ISL 455071|B.1|Australia|2020-05-08	0.0002381379	Oceania
Oceania|hCoV-19/Australia/NSW943/2020|EPI ISL 545015|B.1.370|Australia|2020-04-15	Oceania|hCoV-19/Australia/NSW532/2020|EPI ISL 455071|B.1|Australia|2020-05-08	0.0003061729	Oceania
Oceania|hCoV-19/Australia/NSW362/2020|EPI ISL 451623|B.1|Australia|2020-04-15	Oceania|hCoV-19/Australia/NSW532/2020|EPI ISL 455071|B.1|Australia|2020-05-08	0.0001360524	Oceania
Oceania|hCoV-19/New Zealand/20VR2475/2020|EPI ISL 456379|B.1.1.296|New Zealand|2020-04-15	Oceania|hCoV-19/Australia/NSW532/2020|EPI ISL 455071|B.1|Australia|2020-05-08	0.0003062207	Oceania
Oceania|hCoV-19/Australia/VIC1400/2020|EPI ISL 456433|B.1.370|Australia|2020-04-15	Oceania|hCoV-19/Australia/NSW532/2020|EPI ISL 455071|B.1|Australia|2020-05-08	0.0002738838	Oceania
Oceania|hCoV-19/Australia/VIC1399/2020|EPI ISL 456432|B.1.370|Australia|2020-04-15	Oceania|hCoV-19/Australia/NSW532/2020|EPI ISL 455071|B.1|Australia|2020-05-08	0.0002764773	Oceania
Oceania|hCoV-19/Australia/VIC1396/2020|EPI ISL 456430|B.1.1.1|Australia|2020-04-15	Oceania|hCoV-19/Australia/NSW532/2020|EPI ISL 455071|B.1|Australia|2020-05-08	0.0003471927	Oceania
Oceania|hCoV-19/Australia/WA105/2020|EPI ISL 512758|B.1|Australia|2020-04-16	Oceania|hCoV-19/Australia/NSW532/2020|EPI ISL 455071|B.1|Australia|2020-05-08	0.0002041134	Oceania
Oceania|hCoV-19/Australia/VIC1882/2020|EPI ISL 480592|B.1|Australia|2020-04-16	Oceania|hCoV-19/Australia/NSW532/2020|EPI ISL 455071|B.1|Australia|2020-05-08	0.0002738807	Oceania
Oceania|hCoV-19/Australia/VIC1410/2020|EPI ISL 456429|B.1|Australia|2020-04-16	Oceania|hCoV-19/Australia/NSW532/2020|EPI ISL 455071|B.1|Australia|2020-05-08	0.0001714235	Oceania
Oceania|hCoV-19/Australia/VIC1408/2020|EPI ISL 456426|B.1.1.1|Australia|2020-04-16	Oceania|hCoV-19/Australia/NSW532/2020|EPI ISL 455071|B.1|Australia|2020-05-08	0.0003780213	Oceania
Oceania|hCoV-19/Australia/VIC1404/2020|EPI ISL 456422|B.1.1.1|Australia|2020-04-16	Oceania|hCoV-19/Australia/NSW532/2020|EPI ISL 455071|B.1|Australia|2020-05-08	0.0003787370	Oceania
Oceania|hCoV-19/Australia/VIC1407/2020|EPI ISL 456424|B.1.1.1|Australia|2020-04-16	Oceania|hCoV-19/Australia/NSW532/2020|EPI ISL 455071|B.1|Australia|2020-05-08	0.0003810326	Oceania
Oceania|hCoV-19/Australia/VIC1409/2020|EPI ISL 456428|B.1.1|Australia|2020-04-16	Oceania|hCoV-19/Australia/NSW532/2020|EPI ISL 455071|B.1|Australia|2020-05-08	0.0002444153	Oceania
Oceania|hCoV-19/Australia/NSW2573/2020|EPI ISL 527059|B.1.1.1|Australia|2020-04-17	Oceania|hCoV-19/Australia/NSW532/2020|EPI ISL 455071|B.1|Australia|2020-05-08	0.0004082799	Oceania
Oceania|hCoV-19/Australia/NSW353/2020|EPI ISL 451614|B.1.5|Australia|2020-04-17	Oceania|hCoV-19/Australia/NSW532/2020|EPI ISL 455071|B.1|Australia|2020-05-08	0.0001020371	Oceania
Oceania|hCoV-19/Australia/NSW355/2020|EPI ISL 451616|B.1|Australia|2020-04-17	Oceania|hCoV-19/Australia/NSW532/2020|EPI ISL 455071|B.1|Australia|2020-05-08	0.0001360587	Oceania
Oceania|hCoV-19/Australia/NSW600/2020|EPI ISL 478712|B.1|Australia|2020-04-17	Oceania|hCoV-19/Australia/NSW532/2020|EPI ISL 455071|B.1|Australia|2020-05-08	0.0003061925	Oceania
Oceania|hCoV-19/Australia/NSW354/2020|EPI ISL 451615|B.1.5|Australia|2020-04-17	Oceania|hCoV-19/Australia/NSW532/2020|EPI ISL 455071|B.1|Australia|2020-05-08	0.0001700689	Oceania
Oceania|hCoV-19/Australia/VIC1436/2020|EPI ISL 456441|B.1|Australia|2020-04-17	Oceania|hCoV-19/Australia/NSW532/2020|EPI ISL 455071|B.1|Australia|2020-05-08	0.0002049914	Oceania
Oceania|hCoV-19/Australia/VIC1433/2020|EPI ISL 456440|B.1|Australia|2020-04-17	Oceania|hCoV-19/Australia/NSW532/2020|EPI ISL 455071|B.1|Australia|2020-05-08	0.0002054520	Oceania
Oceania|hCoV-19/Australia/VIC1427/2020|EPI ISL 561936|B.1.5|Australia|2020-04-17	Oceania|hCoV-19/Australia/NSW532/2020|EPI ISL 455071|B.1|Australia|2020-05-08	0.0001037160	Oceania
Oceania|hCoV-19/Australia/VIC1431/2020|EPI ISL 456438|B.1.1|Australia|2020-04-17	Oceania|hCoV-19/Australia/NSW532/2020|EPI ISL 455071|B.1|Australia|2020-05-08	0.0002471602	Oceania
Oceania|hCoV-19/Australia/VIC1438/2020|EPI ISL 456442|B.1.1|Australia|2020-04-18	Oceania|hCoV-19/Australia/NSW532/2020|EPI ISL 455071|B.1|Australia|2020-05-08	0.0002053588	Oceania
Oceania|hCoV-19/Australia/VIC1437/2020|EPI ISL 456437|B.1.1.1|Australia|2020-04-18	Oceania|hCoV-19/Australia/NSW532/2020|EPI ISL 455071|B.1|Australia|2020-05-08	0.0004634007	Oceania
Oceania|hCoV-19/Australia/NSW363/2020|EPI ISL 451624|B.1.212|Australia|2020-04-19	Oceania|hCoV-19/Australia/NSW532/2020|EPI ISL 455071|B.1|Australia|2020-05-08	0.0001360588	Oceania
Oceania|hCoV-19/Australia/VIC1441/2020|EPI ISL 456443|B.1|Australia|2020-04-19	Oceania|hCoV-19/Australia/NSW532/2020|EPI ISL 455071|B.1|Australia|2020-05-08	0.0001711538	Oceania
Oceania|hCoV-19/Australia/VIC1440/2020|EPI ISL 563977|B.1|Australia|2020-04-19	Oceania|hCoV-19/Australia/NSW532/2020|EPI ISL 455071|B.1|Australia|2020-05-08	0.0001711594	Oceania
Oceania|hCoV-19/Australia/WA37/2020|EPI ISL 470854|B.1|Australia|2020-04-20	Oceania|hCoV-19/Australia/NSW532/2020|EPI ISL 455071|B.1|Australia|2020-05-08	0.0002381422	Oceania
Oceania|hCoV-19/Australia/NSW593/2020|EPI ISL 478705|B.1|Australia|2020-04-20	Oceania|hCoV-19/Australia/NSW532/2020|EPI ISL 455071|B.1|Australia|2020-05-08	0.0002721401	Oceania
Oceania|hCoV-19/Australia/NSW369/2020|EPI ISL 451630|B.1.5|Australia|2020-04-20	Oceania|hCoV-19/Australia/NSW532/2020|EPI ISL 455071|B.1|Australia|2020-05-08	0.0001020371	Oceania
Oceania|hCoV-19/Australia/VIC1450/2020|EPI ISL 562066|B.1|Australia|2020-04-20	Oceania|hCoV-19/Australia/NSW532/2020|EPI ISL 455071|B.1|Australia|2020-05-08	0.0001722147	Oceania
Oceania|hCoV-19/Australia/NSW2574/2020|EPI ISL 527060|B|Australia|2020-04-21	Oceania|hCoV-19/Australia/NSW532/2020|EPI ISL 455071|B.1|Australia|2020-05-08	0.0004763675	Oceania
Oceania|hCoV-19/Australia/NSW382/2020|EPI ISL 451642|B.1.5|Australia|2020-04-21	Oceania|hCoV-19/Australia/NSW532/2020|EPI ISL 455071|B.1|Australia|2020-05-08	0.0002721353	Oceania
Oceania|hCoV-19/Australia/VIC1459/2020|EPI ISL 456448|B.1|Australia|2020-04-21	Oceania|hCoV-19/Australia/NSW532/2020|EPI ISL 455071|B.1|Australia|2020-05-08	0.0002044398	Oceania
Oceania|hCoV-19/Australia/VIC1464/2020|EPI ISL 456446|B.1|Australia|2020-04-21	Oceania|hCoV-19/Australia/NSW532/2020|EPI ISL 455071|B.1|Australia|2020-05-08	0.0001711535	Oceania
Oceania|hCoV-19/Australia/NSW488/2020|EPI ISL 455028|B.1.5|Australia|2020-04-22	Oceania|hCoV-19/Australia/NSW532/2020|EPI ISL 455071|B.1|Australia|2020-05-08	0.0001020372	Oceania
Oceania|hCoV-19/Australia/VIC1466/2020|EPI ISL 456449|B.31|Australia|2020-04-22	Oceania|hCoV-19/Australia/NSW532/2020|EPI ISL 455071|B.1|Australia|2020-05-08	0.0004492490	Oceania
Oceania|hCoV-19/Australia/VIC1465/2020|EPI ISL 456447|B.1|Australia|2020-04-22	Oceania|hCoV-19/Australia/NSW532/2020|EPI ISL 455071|B.1|Australia|2020-05-08	0.0001751519	Oceania
Oceania|hCoV-19/Australia/NSW491/2020|EPI ISL 455031|B.1|Australia|2020-04-23	Oceania|hCoV-19/Australia/NSW532/2020|EPI ISL 455071|B.1|Australia|2020-05-08	0.0001360520	Oceania
Oceania|hCoV-19/Australia/NSW489/2020|EPI ISL 455029|B.1.5|Australia|2020-04-23	Oceania|hCoV-19/Australia/NSW532/2020|EPI ISL 455071|B.1|Australia|2020-05-08	0.0001020371	Oceania
Oceania|hCoV-19/New Zealand/20VR3004/2020|EPI ISL 456396|B.1.1|New Zealand|2020-04-25	Oceania|hCoV-19/Australia/NSW532/2020|EPI ISL 455071|B.1|Australia|2020-05-08	0.0002381426	Oceania
Oceania|hCoV-19/New Zealand/20VR2659/2020|EPI ISL 456388|B.1.1|New Zealand|2020-04-25	Oceania|hCoV-19/Australia/NSW532/2020|EPI ISL 455071|B.1|Australia|2020-05-08	0.0002041080	Oceania
Oceania|hCoV-19/New Zealand/20VR3003/2020|EPI ISL 456395|B.1.1|New Zealand|2020-04-25	Oceania|hCoV-19/Australia/NSW532/2020|EPI ISL 455071|B.1|Australia|2020-05-08	0.0002381421	Oceania
Oceania|hCoV-19/New Zealand/20VR2917/2020|EPI ISL 456390|B.1.370|New Zealand|2020-04-25	Oceania|hCoV-19/Australia/NSW532/2020|EPI ISL 455071|B.1|Australia|2020-05-08	0.0002040937	Oceania
Oceania|hCoV-19/New Zealand/20VR3045/2020|EPI ISL 456402|B.1.1|New Zealand|2020-04-25	Oceania|hCoV-19/Australia/NSW532/2020|EPI ISL 455071|B.1|Australia|2020-05-08	0.0002041359	Oceania
Oceania|hCoV-19/New Zealand/20VR3040/2020|EPI ISL 456401|B|New Zealand|2020-04-25	Oceania|hCoV-19/Australia/NSW532/2020|EPI ISL 455071|B.1|Australia|2020-05-08	0.0001387167	Oceania
Oceania|hCoV-19/New Zealand/20VR2717/2020|EPI ISL 456389|B.1.5|New Zealand|2020-04-25	Oceania|hCoV-19/Australia/NSW532/2020|EPI ISL 455071|B.1|Australia|2020-05-08	0.0001398375	Oceania
Oceania|hCoV-19/Australia/WA58/2020|EPI ISL 470875|B.1|Australia|2020-04-26	Oceania|hCoV-19/Australia/NSW532/2020|EPI ISL 455071|B.1|Australia|2020-05-08	0.0002050330	Oceania
Oceania|hCoV-19/Australia/NSW495/2020|EPI ISL 455035|B.1.5|Australia|2020-04-26	Oceania|hCoV-19/Australia/NSW532/2020|EPI ISL 455071|B.1|Australia|2020-05-08	0.0001020372	Oceania
Oceania|hCoV-19/Australia/NSW2115/2020|EPI ISL 500621|B.1.5|Australia|2020-04-26	Oceania|hCoV-19/Australia/NSW532/2020|EPI ISL 455071|B.1|Australia|2020-05-08	0.0001020441	Oceania
Oceania|hCoV-19/Australia/NSW2116/2020|EPI ISL 500622|B.6|Australia|2020-04-27	Oceania|hCoV-19/Australia/NSW532/2020|EPI ISL 455071|B.1|Australia|2020-05-08	0.0004423398	Oceania
Oceania|hCoV-19/Australia/VIC1489/2020|EPI ISL 456456|B.1|Australia|2020-04-27	Oceania|hCoV-19/Australia/NSW532/2020|EPI ISL 455071|B.1|Australia|2020-05-08	0.0001705523	Oceania
Oceania|hCoV-19/Australia/VIC1490/2020|EPI ISL 456457|B.4|Australia|2020-04-27	Oceania|hCoV-19/Australia/NSW532/2020|EPI ISL 455071|B.1|Australia|2020-05-08	0.0004795678	Oceania
Oceania|hCoV-19/Australia/VIC1501/2020|EPI ISL 456466|B.1|Australia|2020-04-27	Oceania|hCoV-19/Australia/NSW532/2020|EPI ISL 455071|B.1|Australia|2020-05-08	0.0001745219	Oceania
Oceania|hCoV-19/Australia/WA21/2020|EPI ISL 470839|B|Australia|2020-04-28	Oceania|hCoV-19/Australia/NSW532/2020|EPI ISL 455071|B.1|Australia|2020-05-08	0.0003743333	Oceania
Oceania|hCoV-19/New Zealand/20VR3064/2020|EPI ISL 456403|B.4|New Zealand|2020-04-28	Oceania|hCoV-19/Australia/NSW532/2020|EPI ISL 455071|B.1|Australia|2020-05-08	0.0004764185	Oceania
Oceania|hCoV-19/Australia/VIC1519/2020|EPI ISL 456458|B.4|Australia|2020-04-28	Oceania|hCoV-19/Australia/NSW532/2020|EPI ISL 455071|B.1|Australia|2020-05-08	0.0004835544	Oceania
Oceania|hCoV-19/Australia/VIC1502/2020|EPI ISL 456462|B.6|Australia|2020-04-29	Oceania|hCoV-19/Australia/NSW532/2020|EPI ISL 455071|B.1|Australia|2020-05-08	0.0005117822	Oceania
Oceania|hCoV-19/Australia/VIC1496/2020|EPI ISL 456460|B.4|Australia|2020-04-29	Oceania|hCoV-19/Australia/NSW532/2020|EPI ISL 455071|B.1|Australia|2020-05-08	0.0004451623	Oceania
Oceania|hCoV-19/Australia/VIC1497/2020|EPI ISL 456461|B.1|Australia|2020-04-29	Oceania|hCoV-19/Australia/NSW532/2020|EPI ISL 455071|B.1|Australia|2020-05-08	0.0002416658	Oceania
Oceania|hCoV-19/Australia/NSW515/2020|EPI ISL 455055|B.1.5|Australia|2020-04-30	Oceania|hCoV-19/Australia/NSW532/2020|EPI ISL 455071|B.1|Australia|2020-05-08	0.0001020371	Oceania
Oceania|hCoV-19/Australia/VIC1504/2020|EPI ISL 456468|B.4|Australia|2020-04-30	Oceania|hCoV-19/Australia/NSW532/2020|EPI ISL 455071|B.1|Australia|2020-05-08	0.0004452698	Oceania
Oceania|hCoV-19/Australia/VIC1505/2020|EPI ISL 456469|B.4|Australia|2020-04-30	Oceania|hCoV-19/Australia/NSW532/2020|EPI ISL 455071|B.1|Australia|2020-05-08	0.0005166434	Oceania
Oceania|hCoV-19/Australia/VIC1506/2020|EPI ISL 456470|B.1|Australia|2020-04-30	Oceania|hCoV-19/Australia/NSW532/2020|EPI ISL 455071|B.1|Australia|2020-05-08	0.0002105585	Oceania
Oceania|hCoV-19/Australia/NSW517/2020|EPI ISL 455057|B.1.5|Australia|2020-05-01	Oceania|hCoV-19/Australia/NSW532/2020|EPI ISL 455071|B.1|Australia|2020-05-08	0.0001020370	Oceania
Oceania|hCoV-19/Australia/VIC1511/2020|EPI ISL 456476|B.1|Australia|2020-05-01	Oceania|hCoV-19/Australia/NSW532/2020|EPI ISL 455071|B.1|Australia|2020-05-08	0.0002390067	Oceania
Oceania|hCoV-19/Australia/VIC1510/2020|EPI ISL 456475|B.1|Australia|2020-05-01	Oceania|hCoV-19/Australia/NSW532/2020|EPI ISL 455071|B.1|Australia|2020-05-08	0.0002464214	Oceania
Oceania|hCoV-19/Australia/VIC2006/2020|EPI ISL 521903|B.4|Australia|2020-05-02	Oceania|hCoV-19/Australia/NSW532/2020|EPI ISL 455071|B.1|Australia|2020-05-08	0.0005785723	Oceania
Oceania|hCoV-19/Australia/VIC1513/2020|EPI ISL 456477|B.1.1|Australia|2020-05-02	Oceania|hCoV-19/Australia/NSW532/2020|EPI ISL 455071|B.1|Australia|2020-05-08	0.0002733771	Oceania
Oceania|hCoV-19/Australia/VIC1736/2020|EPI ISL 456633|B.4|Australia|2020-05-02	Oceania|hCoV-19/Australia/NSW532/2020|EPI ISL 455071|B.1|Australia|2020-05-08	0.0005838345	Oceania
Oceania|hCoV-19/Australia/VIC1738/2020|EPI ISL 456635|B.4|Australia|2020-05-02	Oceania|hCoV-19/Australia/NSW532/2020|EPI ISL 455071|B.1|Australia|2020-05-08	0.0005556267	Oceania
Oceania|hCoV-19/Australia/VIC1737/2020|EPI ISL 456634|B.1.246|Australia|2020-05-02	Oceania|hCoV-19/Australia/NSW532/2020|EPI ISL 455071|B.1|Australia|2020-05-08	0.0002091178	Oceania
Oceania|hCoV-19/Australia/NSW521/2020|EPI ISL 455061|B.1.5|Australia|2020-05-03	Oceania|hCoV-19/Australia/NSW532/2020|EPI ISL 455071|B.1|Australia|2020-05-08	0.0001020372	Oceania
Oceania|hCoV-19/Australia/VIC1560/2020|EPI ISL 456483|B.1|Australia|2020-05-03	Oceania|hCoV-19/Australia/NSW532/2020|EPI ISL 455071|B.1|Australia|2020-05-08	0.0003082266	Oceania
Oceania|hCoV-19/Australia/VIC1558/2020|EPI ISL 456481|B.1.246|Australia|2020-05-03	Oceania|hCoV-19/Australia/NSW532/2020|EPI ISL 455071|B.1|Australia|2020-05-08	0.0002127806	Oceania
Oceania|hCoV-19/Australia/NSW520/2020|EPI ISL 455060|B.1|Australia|2020-05-04	Oceania|hCoV-19/Australia/NSW532/2020|EPI ISL 455071|B.1|Australia|2020-05-08	0.0000680234	Oceania
Oceania|hCoV-19/Australia/NSW518/2020|EPI ISL 455058|B.1.5|Australia|2020-05-05	Oceania|hCoV-19/Australia/NSW532/2020|EPI ISL 455071|B.1|Australia|2020-05-08	0.0001020371	Oceania
Oceania|hCoV-19/Australia/VIC1800/2020|EPI ISL 480607|B.1|Australia|2020-05-05	Oceania|hCoV-19/Australia/NSW532/2020|EPI ISL 455071|B.1|Australia|2020-05-08	0.0002396561	Oceania
Oceania|hCoV-19/Australia/VIC1733/2020|EPI ISL 456631|B.4|Australia|2020-05-05	Oceania|hCoV-19/Australia/NSW532/2020|EPI ISL 455071|B.1|Australia|2020-05-08	0.0004881281	Oceania
Oceania|hCoV-19/Australia/SAP212/2020|EPI ISL 467989|B.1.5|Australia|2020-05-05	Oceania|hCoV-19/Australia/NSW532/2020|EPI ISL 455071|B.1|Australia|2020-05-08	0.0001040000	Oceania
Oceania|hCoV-19/Australia/NSW531/2020|EPI ISL 455070|B.1.5|Australia|2020-05-06	Oceania|hCoV-19/Australia/NSW532/2020|EPI ISL 455071|B.1|Australia|2020-05-08	0.0001360523	Oceania
Oceania|hCoV-19/Australia/VIC1585/2020|EPI ISL 456504|B.1|Australia|2020-05-06	Oceania|hCoV-19/Australia/NSW532/2020|EPI ISL 455071|B.1|Australia|2020-05-08	0.0002392957	Oceania
Oceania|hCoV-19/Australia/VIC1566/2020|EPI ISL 456484|B.1.246|Australia|2020-05-06	Oceania|hCoV-19/Australia/NSW532/2020|EPI ISL 455071|B.1|Australia|2020-05-08	0.0002052691	Oceania
Oceania|hCoV-19/Australia/VIC1584/2020|EPI ISL 456503|B.1|Australia|2020-05-06	Oceania|hCoV-19/Australia/NSW532/2020|EPI ISL 455071|B.1|Australia|2020-05-08	0.0002396475	Oceania
Oceania|hCoV-19/Australia/VIC1583/2020|EPI ISL 456502|B.6|Australia|2020-05-06	Oceania|hCoV-19/Australia/NSW532/2020|EPI ISL 455071|B.1|Australia|2020-05-08	0.0005136222	Oceania
Oceania|hCoV-19/Australia/VIC1621/2020|EPI ISL 456529|B.1.272|Australia|2020-05-06	Oceania|hCoV-19/Australia/NSW532/2020|EPI ISL 455071|B.1|Australia|2020-05-08	0.0002747905	Oceania
Oceania|hCoV-19/Australia/VIC1617/2020|EPI ISL 456525|B.1|Australia|2020-05-06	Oceania|hCoV-19/Australia/NSW532/2020|EPI ISL 455071|B.1|Australia|2020-05-08	0.0002420256	Oceania
Oceania|hCoV-19/Australia/NSW530/2020|EPI ISL 455069|B.1.5|Australia|2020-05-07	Oceania|hCoV-19/Australia/NSW532/2020|EPI ISL 455071|B.1|Australia|2020-05-08	0.0001020372	Oceania
Oceania|hCoV-19/Australia/WA62/2020|EPI ISL 512715|B.1.247|Australia|2020-05-07	Oceania|hCoV-19/Australia/NSW532/2020|EPI ISL 455071|B.1|Australia|2020-05-08	0.0003062095	Oceania
Oceania|hCoV-19/Australia/VIC1572/2020|EPI ISL 456489|B.1|Australia|2020-05-07	Oceania|hCoV-19/Australia/NSW532/2020|EPI ISL 455071|B.1|Australia|2020-05-08	0.0002770709	Oceania
Oceania|hCoV-19/Australia/NSW02/2020|EPI ISL 408976|B|Australia|2020-01-22	Oceania|hCoV-19/Australia/VIC1665/2020|EPI ISL 456566|B.1.247|Australia|2020-05-09	0.0003725176	Oceania
Oceania|hCoV-19/Australia/NSW01/2020|EPI ISL 407893|A|Australia|2020-01-24	Oceania|hCoV-19/Australia/VIC1665/2020|EPI ISL 456566|B.1.247|Australia|2020-05-09	0.0003719839	Oceania
Oceania|hCoV-19/Australia/NSW04/2020|EPI ISL 417030|A|Australia|2020-01-24	Oceania|hCoV-19/Australia/VIC1665/2020|EPI ISL 456566|B.1.247|Australia|2020-05-09	0.0004734632	Oceania
Oceania|hCoV-19/Australia/VIC02/2020|EPI ISL 416410|B|Australia|2020-01-24	Oceania|hCoV-19/Australia/VIC1665/2020|EPI ISL 456566|B.1.247|Australia|2020-05-09	0.0003754538	Oceania
Oceania|hCoV-19/Australia/VIC01/2020|EPI ISL 406844|B|Australia|2020-01-25	Oceania|hCoV-19/Australia/VIC1665/2020|EPI ISL 456566|B.1.247|Australia|2020-05-09	0.0004059835	Oceania
Oceania|hCoV-19/Australia/NSW03/2020|EPI ISL 408977|B|Australia|2020-01-25	Oceania|hCoV-19/Australia/VIC1665/2020|EPI ISL 456566|B.1.247|Australia|2020-05-09	0.0003381757	Oceania
Oceania|hCoV-19/Australia/NSW2153/2020|EPI ISL 509505|B.1.5|Australia|2020-01-25	Oceania|hCoV-19/Australia/VIC1665/2020|EPI ISL 456566|B.1.247|Australia|2020-05-09	0.0002028930	Oceania
Oceania|hCoV-19/Australia/QLD01/2020|EPI ISL 407894|A|Australia|2020-01-28	Oceania|hCoV-19/Australia/VIC1665/2020|EPI ISL 456566|B.1.247|Australia|2020-05-09	0.0004396607	Oceania
Oceania|hCoV-19/Australia/VPRL014/2020|EPI ISL 455603|B.1|Australia|2020-01-30	Oceania|hCoV-19/Australia/VIC1665/2020|EPI ISL 456566|B.1.247|Australia|2020-05-09	0.0003719838	Oceania
Oceania|hCoV-19/Australia/QLD02/2020|EPI ISL 407896|A|Australia|2020-01-30	Oceania|hCoV-19/Australia/VIC1665/2020|EPI ISL 456566|B.1.247|Australia|2020-05-09	0.0005073218	Oceania
Oceania|hCoV-19/Australia/SA01/2020|EPI ISL 480778|B.1|Australia|2020-01-30	Oceania|hCoV-19/Australia/VIC1665/2020|EPI ISL 456566|B.1.247|Australia|2020-05-09	0.0003724876	Oceania
Oceania|hCoV-19/Australia/SA04/2020|EPI ISL 480781|B.1|Australia|2020-01-30	Oceania|hCoV-19/Australia/VIC1665/2020|EPI ISL 456566|B.1.247|Australia|2020-05-09	0.0003742108	Oceania
Oceania|hCoV-19/Australia/VIC13/2020|EPI ISL 419733|B|Australia|2020-01-31	Oceania|hCoV-19/Australia/VIC1665/2020|EPI ISL 456566|B.1.247|Australia|2020-05-09	0.0004402286	Oceania
Oceania|hCoV-19/Australia/VIC14/2020|EPI ISL 419734|B|Australia|2020-02-02	Oceania|hCoV-19/Australia/VIC1665/2020|EPI ISL 456566|B.1.247|Australia|2020-05-09	0.0003436320	Oceania
Oceania|hCoV-19/Australia/QLD03/2020|EPI ISL 410717|A|Australia|2020-02-05	Oceania|hCoV-19/Australia/VIC1665/2020|EPI ISL 456566|B.1.247|Australia|2020-05-09	0.0004734902	Oceania
Oceania|hCoV-19/Australia/QLD04/2020|EPI ISL 410718|A|Australia|2020-02-05	Oceania|hCoV-19/Australia/VIC1665/2020|EPI ISL 456566|B.1.247|Australia|2020-05-09	0.0004396607	Oceania
Oceania|hCoV-19/Australia/VIC07/2020|EPI ISL 416415|A|Australia|2020-02-08	Oceania|hCoV-19/Australia/VIC1665/2020|EPI ISL 456566|B.1.247|Australia|2020-05-09	0.0004734905	Oceania
Oceania|hCoV-19/Australia/SAP097/2020|EPI ISL 468039|B|Australia|2020-02-22	Oceania|hCoV-19/Australia/VIC1665/2020|EPI ISL 456566|B.1.247|Australia|2020-05-09	0.0004058465	Oceania
Oceania|hCoV-19/Australia/WA11/2020|EPI ISL 420456|B|Australia|2020-02-22	Oceania|hCoV-19/Australia/VIC1665/2020|EPI ISL 456566|B.1.247|Australia|2020-05-09	0.0004058688	Oceania
Oceania|hCoV-19/Australia/WA34/2020|EPI ISL 470851|B|Australia|2020-02-27	Oceania|hCoV-19/Australia/VIC1665/2020|EPI ISL 456566|B.1.247|Australia|2020-05-09	0.0004058276	Oceania
Oceania|hCoV-19/New Zealand/20VR0174/2020|EPI ISL 413490|B.4|New Zealand|2020-02-27	Oceania|hCoV-19/Australia/VIC1665/2020|EPI ISL 456566|B.1.247|Australia|2020-05-09	0.0004736145	Oceania
Oceania|hCoV-19/Australia/NSW05/2020|EPI ISL 412975|B.4|Australia|2020-02-28	Oceania|hCoV-19/Australia/VIC1665/2020|EPI ISL 456566|B.1.247|Australia|2020-05-09	0.0005073835	Oceania
Oceania|hCoV-19/Australia/QLDID922/2020|EPI ISL 418799|B|Australia|2020-02-28	Oceania|hCoV-19/Australia/VIC1665/2020|EPI ISL 456566|B.1.247|Australia|2020-05-09	0.0004734769	Oceania
Oceania|hCoV-19/Australia/NSW09/2020|EPI ISL 413595|B.4|Australia|2020-02-28	Oceania|hCoV-19/Australia/VIC1665/2020|EPI ISL 456566|B.1.247|Australia|2020-05-09	0.0005480821	Oceania
Oceania|hCoV-19/Australia/NSW08/2020|EPI ISL 413594|B|Australia|2020-02-28	Oceania|hCoV-19/Australia/VIC1665/2020|EPI ISL 456566|B.1.247|Australia|2020-05-09	0.0003082185	Oceania
Oceania|hCoV-19/Australia/NSW10/2020|EPI ISL 413596|B|Australia|2020-02-28	Oceania|hCoV-19/Australia/VIC1665/2020|EPI ISL 456566|B.1.247|Australia|2020-05-09	0.0003082290	Oceania
Oceania|hCoV-19/Australia/NSW219/2020|EPI ISL 427643|B|Australia|2020-02-28	Oceania|hCoV-19/Australia/VIC1665/2020|EPI ISL 456566|B.1.247|Australia|2020-05-09	0.0003082396	Oceania
Oceania|hCoV-19/Australia/NSW07/2020|EPI ISL 413214|B.4|Australia|2020-02-29	Oceania|hCoV-19/Australia/VIC1665/2020|EPI ISL 456566|B.1.247|Australia|2020-05-09	0.0004735350	Oceania
Oceania|hCoV-19/Australia/QLD09/2020|EPI ISL 414414|B.4|Australia|2020-02-29	Oceania|hCoV-19/Australia/VIC1665/2020|EPI ISL 456566|B.1.247|Australia|2020-05-09	0.0005073689	Oceania
Oceania|hCoV-19/Australia/NSW06/2020|EPI ISL 413213|B.4|Australia|2020-02-29	Oceania|hCoV-19/Australia/VIC1665/2020|EPI ISL 456566|B.1.247|Australia|2020-05-09	0.0005412142	Oceania
Oceania|hCoV-19/New Zealand/20VR0189/2020|EPI ISL 416519|B.1.1|New Zealand|2020-03-02	Oceania|hCoV-19/Australia/VIC1665/2020|EPI ISL 456566|B.1.247|Australia|2020-05-09	0.0002705373	Oceania
Oceania|hCoV-19/Australia/VIC04/2020|EPI ISL 416412|B.4|Australia|2020-03-02	Oceania|hCoV-19/Australia/VIC1665/2020|EPI ISL 456566|B.1.247|Australia|2020-05-09	0.0006088912	Oceania
Oceania|hCoV-19/Australia/NSW11/2020|EPI ISL 413597|B.4|Australia|2020-03-02	Oceania|hCoV-19/Australia/VIC1665/2020|EPI ISL 456566|B.1.247|Australia|2020-05-09	0.0004452757	Oceania
Oceania|hCoV-19/Australia/NSW217/2020|EPI ISL 427644|B.4|Australia|2020-03-02	Oceania|hCoV-19/Australia/VIC1665/2020|EPI ISL 456566|B.1.247|Australia|2020-05-09	0.0004452910	Oceania
Oceania|hCoV-19/Australia/SAP098/2020|EPI ISL 483066|B.4|Australia|2020-03-03	Oceania|hCoV-19/Australia/VIC1665/2020|EPI ISL 456566|B.1.247|Australia|2020-05-09	0.0005412650	Oceania
Oceania|hCoV-19/Australia/NSW15/2020|EPI ISL 417383|B.4|Australia|2020-03-03	Oceania|hCoV-19/Australia/VIC1665/2020|EPI ISL 456566|B.1.247|Australia|2020-05-09	0.0005412047	Oceania
Oceania|hCoV-19/New Zealand/20VR1109/2020|EPI ISL 456190|B.31|New Zealand|2020-03-03	Oceania|hCoV-19/Australia/VIC1665/2020|EPI ISL 456566|B.1.247|Australia|2020-05-09	0.0006766248	Oceania
Oceania|hCoV-19/Australia/NSW14/2020|EPI ISL 413600|B.4|Australia|2020-03-03	Oceania|hCoV-19/Australia/VIC1665/2020|EPI ISL 456566|B.1.247|Australia|2020-05-09	0.0004452808	Oceania
Oceania|hCoV-19/Australia/NSW22/2020|EPI ISL 427649|B.4|Australia|2020-03-03	Oceania|hCoV-19/Australia/VIC1665/2020|EPI ISL 456566|B.1.247|Australia|2020-05-09	0.0004795682	Oceania
Oceania|hCoV-19/Australia/VPRL004/2020|EPI ISL 455596|B.4|Australia|2020-03-03	Oceania|hCoV-19/Australia/VIC1665/2020|EPI ISL 456566|B.1.247|Australia|2020-05-09	0.0005413016	Oceania
Oceania|hCoV-19/Australia/SAP217/2020|EPI ISL 483073|B|Australia|2020-03-03	Oceania|hCoV-19/Australia/VIC1665/2020|EPI ISL 456566|B.1.247|Australia|2020-05-09	0.0004444268	Oceania
Oceania|hCoV-19/Australia/SAP099/2020|EPI ISL 468038|B.4|Australia|2020-03-04	Oceania|hCoV-19/Australia/VIC1665/2020|EPI ISL 456566|B.1.247|Australia|2020-05-09	0.0005751320	Oceania
Oceania|hCoV-19/Australia/NSW21/2020|EPI ISL 417386|B.4|Australia|2020-03-04	Oceania|hCoV-19/Australia/VIC1665/2020|EPI ISL 456566|B.1.247|Australia|2020-05-09	0.0005073924	Oceania
Oceania|hCoV-19/Australia/WA06/2020|EPI ISL 420534|B.1.98|Australia|2020-03-04	Oceania|hCoV-19/Australia/VIC1665/2020|EPI ISL 456566|B.1.247|Australia|2020-05-09	0.0002370593	Oceania
Oceania|hCoV-19/Australia/NSW12/2020|EPI ISL 413598|B.4|Australia|2020-03-04	Oceania|hCoV-19/Australia/VIC1665/2020|EPI ISL 456566|B.1.247|Australia|2020-05-09	0.0005480821	Oceania
Oceania|hCoV-19/Australia/NSW23/2020|EPI ISL 427650|B.4|Australia|2020-03-04	Oceania|hCoV-19/Australia/VIC1665/2020|EPI ISL 456566|B.1.247|Australia|2020-05-09	0.0004795456	Oceania
Oceania|hCoV-19/Australia/NSW65/2020|EPI ISL 427645|B.4|Australia|2020-03-04	Oceania|hCoV-19/Australia/VIC1665/2020|EPI ISL 456566|B.1.247|Australia|2020-05-09	0.0005138097	Oceania
Oceania|hCoV-19/Australia/NSW13/2020|EPI ISL 413599|B.4|Australia|2020-03-04	Oceania|hCoV-19/Australia/VIC1665/2020|EPI ISL 456566|B.1.247|Australia|2020-05-09	0.0004795456	Oceania
Oceania|hCoV-19/New Zealand/20VR0195/2020|EPI ISL 534335|B.1.1|New Zealand|2020-03-04	Oceania|hCoV-19/Australia/VIC1665/2020|EPI ISL 456566|B.1.247|Australia|2020-05-09	0.0002757303	Oceania
Oceania|hCoV-19/Australia/NSW25/2020|EPI ISL 417388|B.6|Australia|2020-03-05	Oceania|hCoV-19/Australia/VIC1665/2020|EPI ISL 456566|B.1.247|Australia|2020-05-09	0.0005411735	Oceania
Oceania|hCoV-19/Australia/NSW18/2020|EPI ISL 417384|B.4|Australia|2020-03-05	Oceania|hCoV-19/Australia/VIC1665/2020|EPI ISL 456566|B.1.247|Australia|2020-05-09	0.0005411890	Oceania
Oceania|hCoV-19/Australia/NSW66/2020|EPI ISL 427646|B.4|Australia|2020-03-05	Oceania|hCoV-19/Australia/VIC1665/2020|EPI ISL 456566|B.1.247|Australia|2020-05-09	0.0005138097	Oceania
Oceania|hCoV-19/Australia/TAS54/2020|EPI ISL 522729|B.4|Australia|2020-03-05	Oceania|hCoV-19/Australia/VIC1665/2020|EPI ISL 456566|B.1.247|Australia|2020-05-09	0.0005075387	Oceania
Oceania|hCoV-19/New Zealand/20VR0206/2020|EPI ISL 416526|B.4|New Zealand|2020-03-05	Oceania|hCoV-19/Australia/VIC1665/2020|EPI ISL 456566|B.1.247|Australia|2020-05-09	0.0005171099	Oceania
Oceania|hCoV-19/Australia/NSW24/2020|EPI ISL 417387|B.4|Australia|2020-03-06	Oceania|hCoV-19/Australia/VIC1665/2020|EPI ISL 456566|B.1.247|Australia|2020-05-09	0.0005412142	Oceania
Oceania|hCoV-19/Australia/NSW19/2020|EPI ISL 417385|B.4|Australia|2020-03-06	Oceania|hCoV-19/Australia/VIC1665/2020|EPI ISL 456566|B.1.247|Australia|2020-05-09	0.0005412046	Oceania
Oceania|hCoV-19/Australia/NSW155/2020|EPI ISL 427647|B.1.1|Australia|2020-03-06	Oceania|hCoV-19/Australia/VIC1665/2020|EPI ISL 456566|B.1.247|Australia|2020-05-09	0.0002739837	Oceania
Oceania|hCoV-19/Australia/NSW33/2020|EPI ISL 427654|B.4|Australia|2020-03-06	Oceania|hCoV-19/Australia/VIC1665/2020|EPI ISL 456566|B.1.247|Australia|2020-05-09	0.0004795682	Oceania
Oceania|hCoV-19/Australia/VPRL002/2020|EPI ISL 455595|B|Australia|2020-03-06	Oceania|hCoV-19/Australia/VIC1665/2020|EPI ISL 456566|B.1.247|Australia|2020-05-09	0.0004397212	Oceania
Oceania|hCoV-19/Australia/VIC06/2020|EPI ISL 416414|B.4|Australia|2020-03-06	Oceania|hCoV-19/Australia/VIC1665/2020|EPI ISL 456566|B.1.247|Australia|2020-05-09	0.0005507101	Oceania
Oceania|hCoV-19/Australia/VIC18/2020|EPI ISL 419737|B.40|Australia|2020-03-07	Oceania|hCoV-19/Australia/VIC1665/2020|EPI ISL 456566|B.1.247|Australia|2020-05-09	0.0006428018	Oceania
Oceania|hCoV-19/Australia/NSW27/2020|EPI ISL 417390|B.1.1|Australia|2020-03-08	Oceania|hCoV-19/Australia/VIC1665/2020|EPI ISL 456566|B.1.247|Australia|2020-05-09	0.0003381856	Oceania
Oceania|hCoV-19/Australia/NSW28/2020|EPI ISL 417391|B.4|Australia|2020-03-08	Oceania|hCoV-19/Australia/VIC1665/2020|EPI ISL 456566|B.1.247|Australia|2020-05-09	0.0006089087	Oceania
Oceania|hCoV-19/Australia/NSW35/2020|EPI ISL 417393|B.4|Australia|2020-03-08	Oceania|hCoV-19/Australia/VIC1665/2020|EPI ISL 456566|B.1.247|Australia|2020-05-09	0.0005823494	Oceania
Oceania|hCoV-19/Australia/NSW29/2020|EPI ISL 427651|B|Australia|2020-03-08	Oceania|hCoV-19/Australia/VIC1665/2020|EPI ISL 456566|B.1.247|Australia|2020-05-09	0.0004110172	Oceania
Oceania|hCoV-19/Australia/NSW153/2020|EPI ISL 427653|B.1.1|Australia|2020-03-08	Oceania|hCoV-19/Australia/VIC1665/2020|EPI ISL 456566|B.1.247|Australia|2020-05-09	0.0002739837	Oceania
Oceania|hCoV-19/Australia/NSW375/2020|EPI ISL 451635|B.4|Australia|2020-03-08	Oceania|hCoV-19/Australia/VIC1665/2020|EPI ISL 456566|B.1.247|Australia|2020-05-09	0.0005823694	Oceania
Oceania|hCoV-19/Australia/NSW252/2020|EPI ISL 451517|B.4|Australia|2020-03-08	Oceania|hCoV-19/Australia/VIC1665/2020|EPI ISL 456566|B.1.247|Australia|2020-05-09	0.0005138097	Oceania
Oceania|hCoV-19/Australia/VIC19/2020|EPI ISL 419738|B.39|Australia|2020-03-08	Oceania|hCoV-19/Australia/VIC1665/2020|EPI ISL 456566|B.1.247|Australia|2020-05-09	0.0005806661	Oceania
Oceania|hCoV-19/Australia/NSW26/2020|EPI ISL 417389|B.4|Australia|2020-03-09	Oceania|hCoV-19/Australia/VIC1665/2020|EPI ISL 456566|B.1.247|Australia|2020-05-09	0.0006089152	Oceania
Oceania|hCoV-19/Australia/VIC23/2020|EPI ISL 419743|B.40|Australia|2020-03-09	Oceania|hCoV-19/Australia/VIC1665/2020|EPI ISL 456566|B.1.247|Australia|2020-05-09	0.0006089088	Oceania
Oceania|hCoV-19/Australia/VIC21/2020|EPI ISL 419740|B.40|Australia|2020-03-09	Oceania|hCoV-19/Australia/VIC1665/2020|EPI ISL 456566|B.1.247|Australia|2020-05-09	0.0006427504	Oceania
Oceania|hCoV-19/Australia/VIC22/2020|EPI ISL 419742|B.1|Australia|2020-03-09	Oceania|hCoV-19/Australia/VIC1665/2020|EPI ISL 456566|B.1.247|Australia|2020-05-09	0.0002366906	Oceania
Oceania|hCoV-19/Australia/NSW154/2020|EPI ISL 427652|B.1.1|Australia|2020-03-09	Oceania|hCoV-19/Australia/VIC1665/2020|EPI ISL 456566|B.1.247|Australia|2020-05-09	0.0002739837	Oceania
Oceania|hCoV-19/Australia/NSW2155/2020|EPI ISL 500633|B.4|Australia|2020-03-09	Oceania|hCoV-19/Australia/VIC1665/2020|EPI ISL 456566|B.1.247|Australia|2020-05-09	0.0005074038	Oceania
Oceania|hCoV-19/Australia/NSW2154/2020|EPI ISL 500632|B.1.1|Australia|2020-03-09	Oceania|hCoV-19/Australia/VIC1665/2020|EPI ISL 456566|B.1.247|Australia|2020-05-09	0.0003043813	Oceania
Oceania|hCoV-19/Australia/VIC26/2020|EPI ISL 419745|B.3|Australia|2020-03-10	Oceania|hCoV-19/Australia/VIC1665/2020|EPI ISL 456566|B.1.247|Australia|2020-05-09	0.0004058323	Oceania
Oceania|hCoV-19/Australia/NSW31/2020|EPI ISL 417392|B.4|Australia|2020-03-10	Oceania|hCoV-19/Australia/VIC1665/2020|EPI ISL 456566|B.1.247|Australia|2020-05-09	0.0005412047	Oceania
Oceania|hCoV-19/Australia/VIC30/2020|EPI ISL 419749|B.4|Australia|2020-03-10	Oceania|hCoV-19/Australia/VIC1665/2020|EPI ISL 456566|B.1.247|Australia|2020-05-09	0.0005073778	Oceania
Oceania|hCoV-19/Australia/VIC36/2020|EPI ISL 419765|B|Australia|2020-03-10	Oceania|hCoV-19/Australia/VIC1665/2020|EPI ISL 456566|B.1.247|Australia|2020-05-09	0.0004735208	Oceania
Oceania|hCoV-19/Australia/VIC31/2020|EPI ISL 419750|B.1|Australia|2020-03-10	Oceania|hCoV-19/Australia/VIC1665/2020|EPI ISL 456566|B.1.247|Australia|2020-05-09	0.0001690499	Oceania
Oceania|hCoV-19/Australia/NSW36/2020|EPI ISL 417394|B.40|Australia|2020-03-10	Oceania|hCoV-19/Australia/VIC1665/2020|EPI ISL 456566|B.1.247|Australia|2020-05-09	0.0005138162	Oceania
Oceania|hCoV-19/Australia/NSW38/2020|EPI ISL 417396|B.6|Australia|2020-03-10	Oceania|hCoV-19/Australia/VIC1665/2020|EPI ISL 456566|B.1.247|Australia|2020-05-09	0.0004795377	Oceania
Oceania|hCoV-19/Australia/NSW41/2020|EPI ISL 417399|B.40|Australia|2020-03-10	Oceania|hCoV-19/Australia/VIC1665/2020|EPI ISL 456566|B.1.247|Australia|2020-05-09	0.0004110031	Oceania
Oceania|hCoV-19/Australia/NSW44/2020|EPI ISL 417400|B.6|Australia|2020-03-10	Oceania|hCoV-19/Australia/VIC1665/2020|EPI ISL 456566|B.1.247|Australia|2020-05-09	0.0004795237	Oceania
Oceania|hCoV-19/Australia/NSW46/2020|EPI ISL 427658|B.3|Australia|2020-03-10	Oceania|hCoV-19/Australia/VIC1665/2020|EPI ISL 456566|B.1.247|Australia|2020-05-09	0.0003768607	Oceania
Oceania|hCoV-19/Australia/NSW51/2020|EPI ISL 427660|B.40|Australia|2020-03-10	Oceania|hCoV-19/Australia/VIC1665/2020|EPI ISL 456566|B.1.247|Australia|2020-05-09	0.0004110172	Oceania
Oceania|hCoV-19/Australia/NSW376/2020|EPI ISL 451636|B.4|Australia|2020-03-10	Oceania|hCoV-19/Australia/VIC1665/2020|EPI ISL 456566|B.1.247|Australia|2020-05-09	0.0005138247	Oceania
Oceania|hCoV-19/Australia/NSW103/2020|EPI ISL 427657|B.1.5|Australia|2020-03-10	Oceania|hCoV-19/Australia/VIC1665/2020|EPI ISL 456566|B.1.247|Australia|2020-05-09	0.0001712110	Oceania
Oceania|hCoV-19/Australia/NSW63/2020|EPI ISL 427664|B|Australia|2020-03-10	Oceania|hCoV-19/Australia/VIC1665/2020|EPI ISL 456566|B.1.247|Australia|2020-05-09	0.0003425191	Oceania
Oceania|hCoV-19/Australia/NSW49/2020|EPI ISL 427659|B.6|Australia|2020-03-10	Oceania|hCoV-19/Australia/VIC1665/2020|EPI ISL 456566|B.1.247|Australia|2020-05-09	0.0004795542	Oceania
Oceania|hCoV-19/Australia/NSW2159/2020|EPI ISL 500637|B.1.5|Australia|2020-03-10	Oceania|hCoV-19/Australia/VIC1665/2020|EPI ISL 456566|B.1.247|Australia|2020-05-09	0.0001690693	Oceania
Oceania|hCoV-19/Australia/VIC29/2020|EPI ISL 419748|B.1.1|Australia|2020-03-10	Oceania|hCoV-19/Australia/VIC1665/2020|EPI ISL 456566|B.1.247|Australia|2020-05-09	0.0003382084	Oceania
Oceania|hCoV-19/Australia/NSW2139/2020|EPI ISL 500627|B.4|Australia|2020-03-10	Oceania|hCoV-19/Australia/VIC1665/2020|EPI ISL 456566|B.1.247|Australia|2020-05-09	0.0005751003	Oceania
Oceania|hCoV-19/New Zealand/20VR0712/2020|EPI ISL 456163|B.1.1|New Zealand|2020-03-11	Oceania|hCoV-19/Australia/VIC1665/2020|EPI ISL 456566|B.1.247|Australia|2020-05-09	0.0002705373	Oceania
Oceania|hCoV-19/Australia/QLDID921/2020|EPI ISL 417033|B.6|Australia|2020-03-11	Oceania|hCoV-19/Australia/VIC1665/2020|EPI ISL 456566|B.1.247|Australia|2020-05-09	0.0004735072	Oceania
Oceania|hCoV-19/Australia/VIC44/2020|EPI ISL 419767|B.1|Australia|2020-03-11	Oceania|hCoV-19/Australia/VIC1665/2020|EPI ISL 456566|B.1.247|Australia|2020-05-09	0.0002028793	Oceania
Oceania|hCoV-19/Australia/VIC39/2020|EPI ISL 419757|B.1|Australia|2020-03-11	Oceania|hCoV-19/Australia/VIC1665/2020|EPI ISL 456566|B.1.247|Australia|2020-05-09	0.0002366933	Oceania
Oceania|hCoV-19/Australia/QLDID920/2020|EPI ISL 417032|B.1.5|Australia|2020-03-11	Oceania|hCoV-19/Australia/VIC1665/2020|EPI ISL 456566|B.1.247|Australia|2020-05-09	0.0001690577	Oceania
Oceania|hCoV-19/Australia/VIC45/2020|EPI ISL 419802|B.1.1|Australia|2020-03-11	Oceania|hCoV-19/Australia/VIC1665/2020|EPI ISL 456566|B.1.247|Australia|2020-05-09	0.0002705373	Oceania
Oceania|hCoV-19/Australia/NSW40/2020|EPI ISL 417398|B.4|Australia|2020-03-11	Oceania|hCoV-19/Australia/VIC1665/2020|EPI ISL 456566|B.1.247|Australia|2020-05-09	0.0005480884	Oceania
Oceania|hCoV-19/Australia/NSW52/2020|EPI ISL 417405|B|Australia|2020-03-11	Oceania|hCoV-19/Australia/VIC1665/2020|EPI ISL 456566|B.1.247|Australia|2020-05-09	0.0004110031	Oceania
Oceania|hCoV-19/Australia/NSW39/2020|EPI ISL 417397|B.1.5|Australia|2020-03-11	Oceania|hCoV-19/Australia/VIC1665/2020|EPI ISL 456566|B.1.247|Australia|2020-05-09	0.0001712051	Oceania
Oceania|hCoV-19/Australia/NSW102/2020|EPI ISL 427656|B.1.5|Australia|2020-03-11	Oceania|hCoV-19/Australia/VIC1665/2020|EPI ISL 456566|B.1.247|Australia|2020-05-09	0.0001712110	Oceania
Oceania|hCoV-19/Australia/NSW34/2020|EPI ISL 427655|B.4|Australia|2020-03-11	Oceania|hCoV-19/Australia/VIC1665/2020|EPI ISL 456566|B.1.247|Australia|2020-05-09	0.0005138338	Oceania
Oceania|hCoV-19/Australia/VIC38/2020|EPI ISL 419756|B.1.6|Australia|2020-03-11	Oceania|hCoV-19/Australia/VIC1665/2020|EPI ISL 456566|B.1.247|Australia|2020-05-09	0.0002705185	Oceania
Oceania|hCoV-19/Australia/NSW218/2020|EPI ISL 427665|B.3|Australia|2020-03-11	Oceania|hCoV-19/Australia/VIC1665/2020|EPI ISL 456566|B.1.247|Australia|2020-05-09	0.0004110360	Oceania
Oceania|hCoV-19/Australia/VIC43/2020|EPI ISL 419763|B.1.1|Australia|2020-03-11	Oceania|hCoV-19/Australia/VIC1665/2020|EPI ISL 456566|B.1.247|Australia|2020-05-09	0.0003044060	Oceania
Oceania|hCoV-19/Australia/NSW2156/2020|EPI ISL 500634|B.39|Australia|2020-03-11	Oceania|hCoV-19/Australia/VIC1665/2020|EPI ISL 456566|B.1.247|Australia|2020-05-09	0.0005412596	Oceania
Oceania|hCoV-19/Australia/TAS124/2020|EPI ISL 522589|B|Australia|2020-03-11	Oceania|hCoV-19/Australia/VIC1665/2020|EPI ISL 456566|B.1.247|Australia|2020-05-09	0.0004474538	Oceania
Oceania|hCoV-19/New Zealand/CoV002/2020|EPI ISL 417212|B.31|New Zealand|2020-03-11	Oceania|hCoV-19/Australia/VIC1665/2020|EPI ISL 456566|B.1.247|Australia|2020-05-09	0.0005432813	Oceania
Oceania|hCoV-19/Australia/VIC50/2020|EPI ISL 419766|B.1|Australia|2020-03-12	Oceania|hCoV-19/Australia/VIC1665/2020|EPI ISL 456566|B.1.247|Australia|2020-05-09	0.0001690499	Oceania
Oceania|hCoV-19/Australia/VIC55/2020|EPI ISL 419776|B|Australia|2020-03-12	Oceania|hCoV-19/Australia/VIC1665/2020|EPI ISL 456566|B.1.247|Australia|2020-05-09	0.0004735072	Oceania
Oceania|hCoV-19/Australia/VIC52/2020|EPI ISL 419768|B.1.1.71|Australia|2020-03-12	Oceania|hCoV-19/Australia/VIC1665/2020|EPI ISL 456566|B.1.247|Australia|2020-05-09	0.0003720118	Oceania
Oceania|hCoV-19/Australia/VIC58/2020|EPI ISL 419784|B.4|Australia|2020-03-12	Oceania|hCoV-19/Australia/VIC1665/2020|EPI ISL 456566|B.1.247|Australia|2020-05-09	0.0004735208	Oceania
Oceania|hCoV-19/Australia/VIC54/2020|EPI ISL 419770|B.1|Australia|2020-03-12	Oceania|hCoV-19/Australia/VIC1665/2020|EPI ISL 456566|B.1.247|Australia|2020-05-09	0.0002028793	Oceania
Oceania|hCoV-19/Australia/VIC47/2020|EPI ISL 419759|B.40|Australia|2020-03-12	Oceania|hCoV-19/Australia/VIC1665/2020|EPI ISL 456566|B.1.247|Australia|2020-05-09	0.0006427801	Oceania
Oceania|hCoV-19/Australia/NSW50/2020|EPI ISL 417404|B.1.1|Australia|2020-03-12	Oceania|hCoV-19/Australia/VIC1665/2020|EPI ISL 456566|B.1.247|Australia|2020-05-09	0.0003082275	Oceania
Oceania|hCoV-19/Australia/NSW254/2020|EPI ISL 451519|B.4|Australia|2020-03-12	Oceania|hCoV-19/Australia/VIC1665/2020|EPI ISL 456566|B.1.247|Australia|2020-05-09	0.0006166393	Oceania
Oceania|hCoV-19/Australia/VIC48/2020|EPI ISL 419762|B.1|Australia|2020-03-12	Oceania|hCoV-19/Australia/VIC1665/2020|EPI ISL 456566|B.1.247|Australia|2020-05-09	0.0001690558	Oceania
Oceania|hCoV-19/Australia/NSW2158/2020|EPI ISL 500636|B.1.5|Australia|2020-03-12	Oceania|hCoV-19/Australia/VIC1665/2020|EPI ISL 456566|B.1.247|Australia|2020-05-09	0.0002028930	Oceania
Oceania|hCoV-19/Australia/VIC49/2020|EPI ISL 419764|B.1|Australia|2020-03-12	Oceania|hCoV-19/Australia/VIC1665/2020|EPI ISL 456566|B.1.247|Australia|2020-05-09	0.0002029326	Oceania
Oceania|hCoV-19/New Zealand/20VR0334/2020|EPI ISL 456157|B.1|New Zealand|2020-03-12	Oceania|hCoV-19/Australia/VIC1665/2020|EPI ISL 456566|B.1.247|Australia|2020-05-09	0.0002067669	Oceania
Oceania|hCoV-19/Australia/VIC62/2020|EPI ISL 419774|B.1|Australia|2020-03-13	Oceania|hCoV-19/Australia/VIC1665/2020|EPI ISL 456566|B.1.247|Australia|2020-05-09	0.0002028793	Oceania
Oceania|hCoV-19/Australia/NSW2011/2020|EPI ISL 500598|B.4|Australia|2020-03-13	Oceania|hCoV-19/Australia/VIC1665/2020|EPI ISL 456566|B.1.247|Australia|2020-05-09	0.0006427874	Oceania
Oceania|hCoV-19/Australia/VIC66/2020|EPI ISL 419780|B.4|Australia|2020-03-13	Oceania|hCoV-19/Australia/VIC1665/2020|EPI ISL 456566|B.1.247|Australia|2020-05-09	0.0004735208	Oceania
Oceania|hCoV-19/Australia/VIC70/2020|EPI ISL 419786|B|Australia|2020-03-13	Oceania|hCoV-19/Australia/VIC1665/2020|EPI ISL 456566|B.1.247|Australia|2020-05-09	0.0004396761	Oceania
Oceania|hCoV-19/Australia/WA02/2020|EPI ISL 420532|B.1.98|Australia|2020-03-13	Oceania|hCoV-19/Australia/VIC1665/2020|EPI ISL 456566|B.1.247|Australia|2020-05-09	0.0002031894	Oceania
Oceania|hCoV-19/Australia/NSW45/2020|EPI ISL 417401|B.6|Australia|2020-03-13	Oceania|hCoV-19/Australia/VIC1665/2020|EPI ISL 456566|B.1.247|Australia|2020-05-09	0.0004452627	Oceania
Oceania|hCoV-19/Australia/NSW47/2020|EPI ISL 417402|B.1.5|Australia|2020-03-13	Oceania|hCoV-19/Australia/VIC1665/2020|EPI ISL 456566|B.1.247|Australia|2020-05-09	0.0002397112	Oceania
Oceania|hCoV-19/Australia/NSW607/2020|EPI ISL 490017|B.40|Australia|2020-03-13	Oceania|hCoV-19/Australia/VIC1665/2020|EPI ISL 456566|B.1.247|Australia|2020-05-09	0.0004110172	Oceania
Oceania|hCoV-19/Australia/NSW592/2020|EPI ISL 478704|B.1.5|Australia|2020-03-13	Oceania|hCoV-19/Australia/VIC1665/2020|EPI ISL 456566|B.1.247|Australia|2020-05-09	0.0001712110	Oceania
Oceania|hCoV-19/Australia/NSW2147/2020|EPI ISL 500628|B.1.5|Australia|2020-03-13	Oceania|hCoV-19/Australia/VIC1665/2020|EPI ISL 456566|B.1.247|Australia|2020-05-09	0.0002367178	Oceania
Oceania|hCoV-19/Australia/VIC64/2020|EPI ISL 419778|B.1|Australia|2020-03-13	Oceania|hCoV-19/Australia/VIC1665/2020|EPI ISL 456566|B.1.247|Australia|2020-05-09	0.0002371716	Oceania
Oceania|hCoV-19/Australia/VIC61/2020|EPI ISL 419773|B|Australia|2020-03-13	Oceania|hCoV-19/Australia/VIC1665/2020|EPI ISL 456566|B.1.247|Australia|2020-05-09	0.0004767859	Oceania
Oceania|hCoV-19/Australia/VIC63/2020|EPI ISL 419775|B.1|Australia|2020-03-13	Oceania|hCoV-19/Australia/VIC1665/2020|EPI ISL 456566|B.1.247|Australia|2020-05-09	0.0002044552	Oceania
Oceania|hCoV-19/Australia/VIC82/2020|EPI ISL 419794|B.40|Australia|2020-03-14	Oceania|hCoV-19/Australia/VIC1665/2020|EPI ISL 456566|B.1.247|Australia|2020-05-09	0.0005073539	Oceania
Oceania|hCoV-19/Australia/VIC83/2020|EPI ISL 419799|B|Australia|2020-03-14	Oceania|hCoV-19/Australia/VIC1665/2020|EPI ISL 456566|B.1.247|Australia|2020-05-09	0.0004736994	Oceania
Oceania|hCoV-19/Australia/VIC80/2020|EPI ISL 419792|B.40|Australia|2020-03-14	Oceania|hCoV-19/Australia/VIC1665/2020|EPI ISL 456566|B.1.247|Australia|2020-05-09	0.0004735209	Oceania
Oceania|hCoV-19/Australia/NSW2005/2020|EPI ISL 500597|B.1|Australia|2020-03-14	Oceania|hCoV-19/Australia/VIC1665/2020|EPI ISL 456566|B.1.247|Australia|2020-05-09	0.0002367084	Oceania
Oceania|hCoV-19/Australia/VIC84/2020|EPI ISL 419803|B.39|Australia|2020-03-14	Oceania|hCoV-19/Australia/VIC1665/2020|EPI ISL 456566|B.1.247|Australia|2020-05-09	0.0005412141	Oceania
Oceania|hCoV-19/Australia/VIC78/2020|EPI ISL 419790|B|Australia|2020-03-14	Oceania|hCoV-19/Australia/VIC1665/2020|EPI ISL 456566|B.1.247|Australia|2020-05-09	0.0003720387	Oceania
Oceania|hCoV-19/Australia/QLDID923/2020|EPI ISL 418801|B.1|Australia|2020-03-14	Oceania|hCoV-19/Australia/VIC1665/2020|EPI ISL 456566|B.1.247|Australia|2020-05-09	0.0002028793	Oceania
Oceania|hCoV-19/Australia/WA03/2020|EPI ISL 420533|B.1|Australia|2020-03-14	Oceania|hCoV-19/Australia/VIC1665/2020|EPI ISL 456566|B.1.247|Australia|2020-05-09	0.0001693132	Oceania
Oceania|hCoV-19/Australia/WA01/2020|EPI ISL 420531|B.1.98|Australia|2020-03-14	Oceania|hCoV-19/Australia/VIC1665/2020|EPI ISL 456566|B.1.247|Australia|2020-05-09	0.0002370593	Oceania
Oceania|hCoV-19/Australia/NSW54/2020|EPI ISL 417407|B.1.1|Australia|2020-03-14	Oceania|hCoV-19/Australia/VIC1665/2020|EPI ISL 456566|B.1.247|Australia|2020-05-09	0.0002739743	Oceania
Oceania|hCoV-19/Australia/NSW48/2020|EPI ISL 417403|B.6|Australia|2020-03-14	Oceania|hCoV-19/Australia/VIC1665/2020|EPI ISL 456566|B.1.247|Australia|2020-05-09	0.0004452627	Oceania
Oceania|hCoV-19/Australia/NSW256/2020|EPI ISL 451521|B.4|Australia|2020-03-14	Oceania|hCoV-19/Australia/VIC1665/2020|EPI ISL 456566|B.1.247|Australia|2020-05-09	0.0005138097	Oceania
Oceania|hCoV-19/Australia/NSW583/2020|EPI ISL 478695|B.40|Australia|2020-03-14	Oceania|hCoV-19/Australia/VIC1665/2020|EPI ISL 456566|B.1.247|Australia|2020-05-09	0.0004110172	Oceania
Oceania|hCoV-19/Australia/NSW582/2020|EPI ISL 478694|B.40|Australia|2020-03-14	Oceania|hCoV-19/Australia/VIC1665/2020|EPI ISL 456566|B.1.247|Australia|2020-05-09	0.0004452780	Oceania
Oceania|hCoV-19/Australia/VIC79/2020|EPI ISL 419791|B.40|Australia|2020-03-14	Oceania|hCoV-19/Australia/VIC1665/2020|EPI ISL 456566|B.1.247|Australia|2020-05-09	0.0004396915	Oceania
Oceania|hCoV-19/Australia/NSW2146/2020|EPI ISL 509503|B.40|Australia|2020-03-14	Oceania|hCoV-19/Australia/VIC1665/2020|EPI ISL 456566|B.1.247|Australia|2020-05-09	0.0004396911	Oceania
Oceania|hCoV-19/Australia/VIC81/2020|EPI ISL 419793|B.40|Australia|2020-03-14	Oceania|hCoV-19/Australia/VIC1665/2020|EPI ISL 456566|B.1.247|Australia|2020-05-09	0.0004396911	Oceania
Oceania|hCoV-19/Australia/SAP215/2020|EPI ISL 468001|B.1.1|Australia|2020-03-14	Oceania|hCoV-19/Australia/VIC1665/2020|EPI ISL 456566|B.1.247|Australia|2020-05-09	0.0002706287	Oceania
Oceania|hCoV-19/Australia/VIC87/2020|EPI ISL 419797|B.40|Australia|2020-03-15	Oceania|hCoV-19/Australia/VIC1665/2020|EPI ISL 456566|B.1.247|Australia|2020-05-09	0.0005073542	Oceania
Oceania|hCoV-19/Australia/NSW2144/2020|EPI ISL 527008|B.39|Australia|2020-03-15	Oceania|hCoV-19/Australia/VIC1665/2020|EPI ISL 456566|B.1.247|Australia|2020-05-09	0.0005412142	Oceania
Oceania|hCoV-19/Australia/SAP111/2020|EPI ISL 451131|B.1.1|Australia|2020-03-15	Oceania|hCoV-19/Australia/VIC1665/2020|EPI ISL 456566|B.1.247|Australia|2020-05-09	0.0002705373	Oceania
Oceania|hCoV-19/Australia/VIC90/2020|EPI ISL 419801|B.1.1|Australia|2020-03-15	Oceania|hCoV-19/Australia/VIC1665/2020|EPI ISL 456566|B.1.247|Australia|2020-05-09	0.0003043695	Oceania
Oceania|hCoV-19/Australia/NSW2004/2020|EPI ISL 500596|B.1.5|Australia|2020-03-15	Oceania|hCoV-19/Australia/VIC1665/2020|EPI ISL 456566|B.1.247|Australia|2020-05-09	0.0002705092	Oceania
Oceania|hCoV-19/Australia/VIC89/2020|EPI ISL 419800|B.1|Australia|2020-03-15	Oceania|hCoV-19/Australia/VIC1665/2020|EPI ISL 456566|B.1.247|Australia|2020-05-09	0.0002705295	Oceania
Oceania|hCoV-19/New Zealand/20VR0276/2020|EPI ISL 416539|A|New Zealand|2020-03-15	Oceania|hCoV-19/Australia/VIC1665/2020|EPI ISL 456566|B.1.247|Australia|2020-05-09	0.0005073307	Oceania
Oceania|hCoV-19/Australia/ACT0082/2020|EPI ISL 498542|B.1.1|Australia|2020-03-15	Oceania|hCoV-19/Australia/VIC1665/2020|EPI ISL 456566|B.1.247|Australia|2020-05-09	0.0003043607	Oceania
Oceania|hCoV-19/Australia/VIC92/2020|EPI ISL 419809|B.1.5|Australia|2020-03-15	Oceania|hCoV-19/Australia/VIC1665/2020|EPI ISL 456566|B.1.247|Australia|2020-05-09	0.0001690577	Oceania
Oceania|hCoV-19/Australia/NSW112/2020|EPI ISL 427666|B.1.5|Australia|2020-03-15	Oceania|hCoV-19/Australia/VIC1665/2020|EPI ISL 456566|B.1.247|Australia|2020-05-09	0.0002397194	Oceania
Oceania|hCoV-19/Australia/VIC91/2020|EPI ISL 419804|B.1.5|Australia|2020-03-15	Oceania|hCoV-19/Australia/VIC1665/2020|EPI ISL 456566|B.1.247|Australia|2020-05-09	0.0002367297	Oceania
Oceania|hCoV-19/Australia/SAP220/2020|EPI ISL 467995|B.1.5|Australia|2020-03-15	Oceania|hCoV-19/Australia/VIC1665/2020|EPI ISL 456566|B.1.247|Australia|2020-05-09	0.0002384143	Oceania
Oceania|hCoV-19/Australia/VIC09/2020|EPI ISL 416515|B|Australia|2020-03-15	Oceania|hCoV-19/Australia/VIC1665/2020|EPI ISL 456566|B.1.247|Australia|2020-05-09	0.0004777232	Oceania
Oceania|hCoV-19/Australia/VIC93/2020|EPI ISL 419815|B.3|Australia|2020-03-15	Oceania|hCoV-19/Australia/VIC1665/2020|EPI ISL 456566|B.1.247|Australia|2020-05-09	0.0004103835	Oceania
Oceania|hCoV-19/Australia/SAP410/2020|EPI ISL 492175|B.6|Australia|2020-03-15	Oceania|hCoV-19/Australia/VIC1665/2020|EPI ISL 456566|B.1.247|Australia|2020-05-09	0.0005656064	Oceania
Oceania|hCoV-19/Australia/SAP439/2020|EPI ISL 508130|B.6|Australia|2020-03-16	Oceania|hCoV-19/Australia/VIC1665/2020|EPI ISL 456566|B.1.247|Australia|2020-05-09	0.0004735062	Oceania
Oceania|hCoV-19/Australia/VIC97/2020|EPI ISL 419808|B.4|Australia|2020-03-16	Oceania|hCoV-19/Australia/VIC1665/2020|EPI ISL 456566|B.1.247|Australia|2020-05-09	0.0004735208	Oceania
Oceania|hCoV-19/Australia/VIC99/2020|EPI ISL 419811|B.1|Australia|2020-03-16	Oceania|hCoV-19/Australia/VIC1665/2020|EPI ISL 456566|B.1.247|Australia|2020-05-09	0.0003043379	Oceania
Oceania|hCoV-19/Australia/VIC141/2020|EPI ISL 419838|B.1.5|Australia|2020-03-16	Oceania|hCoV-19/Australia/VIC1665/2020|EPI ISL 456566|B.1.247|Australia|2020-05-09	0.0001690577	Oceania
Oceania|hCoV-19/Australia/SAP112/2020|EPI ISL 468016|B.1.1|Australia|2020-03-16	Oceania|hCoV-19/Australia/VIC1665/2020|EPI ISL 456566|B.1.247|Australia|2020-05-09	0.0002705373	Oceania
Oceania|hCoV-19/Australia/VIC142/2020|EPI ISL 419839|B.1|Australia|2020-03-16	Oceania|hCoV-19/Australia/VIC1665/2020|EPI ISL 456566|B.1.247|Australia|2020-05-09	0.0002028735	Oceania
Oceania|hCoV-19/Australia/NSW2151/2020|EPI ISL 500631|B|Australia|2020-03-16	Oceania|hCoV-19/Australia/VIC1665/2020|EPI ISL 456566|B.1.247|Australia|2020-05-09	0.0003381757	Oceania
Oceania|hCoV-19/Australia/NSW2149/2020|EPI ISL 500630|B.1.1.10|Australia|2020-03-16	Oceania|hCoV-19/Australia/VIC1665/2020|EPI ISL 456566|B.1.247|Australia|2020-05-09	0.0003381954	Oceania
Oceania|hCoV-19/New Zealand/20VR0993/2020|EPI ISL 456176|B|New Zealand|2020-03-16	Oceania|hCoV-19/Australia/VIC1665/2020|EPI ISL 456566|B.1.247|Australia|2020-05-09	0.0003720214	Oceania
Oceania|hCoV-19/Australia/VIC143/2020|EPI ISL 419840|B.1.1|Australia|2020-03-16	Oceania|hCoV-19/Australia/VIC1665/2020|EPI ISL 456566|B.1.247|Australia|2020-05-09	0.0003381856	Oceania
Oceania|hCoV-19/Australia/VIC96/2020|EPI ISL 419807|B|Australia|2020-03-16	Oceania|hCoV-19/Australia/VIC1665/2020|EPI ISL 456566|B.1.247|Australia|2020-05-09	0.0003381943	Oceania
Oceania|hCoV-19/Australia/NSW58/2020|EPI ISL 417410|B.40|Australia|2020-03-16	Oceania|hCoV-19/Australia/VIC1665/2020|EPI ISL 456566|B.1.247|Australia|2020-05-09	0.0004452757	Oceania
Oceania|hCoV-19/Australia/NSW57/2020|EPI ISL 417409|B.40|Australia|2020-03-16	Oceania|hCoV-19/Australia/VIC1665/2020|EPI ISL 456566|B.1.247|Australia|2020-05-09	0.0005138012	Oceania
Oceania|hCoV-19/Australia/NSW104/2020|EPI ISL 427677|B.1.5|Australia|2020-03-16	Oceania|hCoV-19/Australia/VIC1665/2020|EPI ISL 456566|B.1.247|Australia|2020-05-09	0.0001712110	Oceania
Oceania|hCoV-19/Australia/NSW75/2020|EPI ISL 427703|B.40|Australia|2020-03-16	Oceania|hCoV-19/Australia/VIC1665/2020|EPI ISL 456566|B.1.247|Australia|2020-05-09	0.0004110172	Oceania
Oceania|hCoV-19/Australia/NSW88/2020|EPI ISL 427702|B.40|Australia|2020-03-16	Oceania|hCoV-19/Australia/VIC1665/2020|EPI ISL 456566|B.1.247|Australia|2020-05-09	0.0004795627	Oceania
Oceania|hCoV-19/Australia/NSW158/2020|EPI ISL 427735|B.1.1|Australia|2020-03-16	Oceania|hCoV-19/Australia/VIC1665/2020|EPI ISL 456566|B.1.247|Australia|2020-05-09	0.0003082381	Oceania
Oceania|hCoV-19/Australia/NSW111/2020|EPI ISL 427661|B.1.5|Australia|2020-03-16	Oceania|hCoV-19/Australia/VIC1665/2020|EPI ISL 456566|B.1.247|Australia|2020-05-09	0.0002397194	Oceania
Oceania|hCoV-19/Australia/VIC146/2020|EPI ISL 419843|B.40|Australia|2020-03-17	Oceania|hCoV-19/Australia/VIC1665/2020|EPI ISL 456566|B.1.247|Australia|2020-05-09	0.0004735077	Oceania
Oceania|hCoV-19/Australia/VIC327/2020|EPI ISL 426637|B.40|Australia|2020-03-17	Oceania|hCoV-19/Australia/VIC1665/2020|EPI ISL 456566|B.1.247|Australia|2020-05-09	0.0004396762	Oceania
Oceania|hCoV-19/Australia/VIC157/2020|EPI ISL 419854|B.1|Australia|2020-03-17	Oceania|hCoV-19/Australia/VIC1665/2020|EPI ISL 456566|B.1.247|Australia|2020-05-09	0.0002705295	Oceania
Oceania|hCoV-19/Australia/VIC151/2020|EPI ISL 419848|B|Australia|2020-03-17	Oceania|hCoV-19/Australia/VIC1665/2020|EPI ISL 456566|B.1.247|Australia|2020-05-09	0.0005411891	Oceania
Oceania|hCoV-19/Australia/VIC154/2020|EPI ISL 419851|B.1.5|Australia|2020-03-17	Oceania|hCoV-19/Australia/VIC1665/2020|EPI ISL 456566|B.1.247|Australia|2020-05-09	0.0002366974	Oceania
Oceania|hCoV-19/Australia/VIC144/2020|EPI ISL 419841|B.1.1|Australia|2020-03-17	Oceania|hCoV-19/Australia/VIC1665/2020|EPI ISL 456566|B.1.247|Australia|2020-05-09	0.0003043607	Oceania
Oceania|hCoV-19/Australia/VIC148/2020|EPI ISL 419845|B.1|Australia|2020-03-17	Oceania|hCoV-19/Australia/VIC1665/2020|EPI ISL 456566|B.1.247|Australia|2020-05-09	0.0001690499	Oceania
Oceania|hCoV-19/Australia/VIC153/2020|EPI ISL 419850|B.1.1|Australia|2020-03-17	Oceania|hCoV-19/Australia/VIC1665/2020|EPI ISL 456566|B.1.247|Australia|2020-05-09	0.0003381856	Oceania
Oceania|hCoV-19/Australia/VIC152/2020|EPI ISL 419849|B|Australia|2020-03-17	Oceania|hCoV-19/Australia/VIC1665/2020|EPI ISL 456566|B.1.247|Australia|2020-05-09	0.0004396761	Oceania
Oceania|hCoV-19/Australia/VIC106/2020|EPI ISL 419820|B.1.5|Australia|2020-03-17	Oceania|hCoV-19/Australia/VIC1665/2020|EPI ISL 456566|B.1.247|Australia|2020-05-09	0.0002705169	Oceania
Oceania|hCoV-19/Australia/VIC329/2020|EPI ISL 426639|B.1.5|Australia|2020-03-17	Oceania|hCoV-19/Australia/VIC1665/2020|EPI ISL 456566|B.1.247|Australia|2020-05-09	0.0002367126	Oceania
Oceania|hCoV-19/Australia/VIC149/2020|EPI ISL 419846|B.1|Australia|2020-03-17	Oceania|hCoV-19/Australia/VIC1665/2020|EPI ISL 456566|B.1.247|Australia|2020-05-09	0.0003043714	Oceania
Oceania|hCoV-19/Australia/VIC156/2020|EPI ISL 419853|B.1.1|Australia|2020-03-17	Oceania|hCoV-19/Australia/VIC1665/2020|EPI ISL 456566|B.1.247|Australia|2020-05-09	0.0002705373	Oceania
Oceania|hCoV-19/Australia/VIC155/2020|EPI ISL 419852|B.1|Australia|2020-03-17	Oceania|hCoV-19/Australia/VIC1665/2020|EPI ISL 456566|B.1.247|Australia|2020-05-09	0.0002028641	Oceania
Oceania|hCoV-19/Australia/VIC105/2020|EPI ISL 419819|B.1.255|Australia|2020-03-17	Oceania|hCoV-19/Australia/VIC1665/2020|EPI ISL 456566|B.1.247|Australia|2020-05-09	0.0001352371	Oceania
Oceania|hCoV-19/New Zealand/20VR0994/2020|EPI ISL 456177|B.31|New Zealand|2020-03-17	Oceania|hCoV-19/Australia/VIC1665/2020|EPI ISL 456566|B.1.247|Australia|2020-05-09	0.0005414863	Oceania
Oceania|hCoV-19/Australia/NSW62/2020|EPI ISL 417412|B.3|Australia|2020-03-17	Oceania|hCoV-19/Australia/VIC1665/2020|EPI ISL 456566|B.1.247|Australia|2020-05-09	0.0003767316	Oceania
Oceania|hCoV-19/Australia/SAP181/2020|EPI ISL 492122|B.1|Australia|2020-03-18	Oceania|hCoV-19/Australia/VIC1665/2020|EPI ISL 456566|B.1.247|Australia|2020-05-09	0.0002028737	Oceania
Oceania|hCoV-19/Australia/QLDID924/2020|EPI ISL 418802|B.1.1|Australia|2020-03-18	Oceania|hCoV-19/Australia/VIC1665/2020|EPI ISL 456566|B.1.247|Australia|2020-05-09	0.0003043607	Oceania
Oceania|hCoV-19/Australia/VIC174/2020|EPI ISL 419871|B.1.5|Australia|2020-03-18	Oceania|hCoV-19/Australia/VIC1665/2020|EPI ISL 456566|B.1.247|Australia|2020-05-09	0.0001690577	Oceania
Oceania|hCoV-19/Australia/VIC166/2020|EPI ISL 419863|B.1|Australia|2020-03-18	Oceania|hCoV-19/Australia/VIC1665/2020|EPI ISL 456566|B.1.247|Australia|2020-05-09	0.0002366974	Oceania
Oceania|hCoV-19/Australia/SAP159/2020|EPI ISL 492116|B.1.1|Australia|2020-03-18	Oceania|hCoV-19/Australia/VIC1665/2020|EPI ISL 456566|B.1.247|Australia|2020-05-09	0.0003720464	Oceania
Oceania|hCoV-19/Australia/VIC170/2020|EPI ISL 419867|B.1.5|Australia|2020-03-18	Oceania|hCoV-19/Australia/VIC1665/2020|EPI ISL 456566|B.1.247|Australia|2020-05-09	0.0002705092	Oceania
Oceania|hCoV-19/Australia/VIC163/2020|EPI ISL 419860|B.1.1|Australia|2020-03-18	Oceania|hCoV-19/Australia/VIC1665/2020|EPI ISL 456566|B.1.247|Australia|2020-05-09	0.0003382013	Oceania
Oceania|hCoV-19/Australia/VIC176/2020|EPI ISL 419873|B.31|Australia|2020-03-18	Oceania|hCoV-19/Australia/VIC1665/2020|EPI ISL 456566|B.1.247|Australia|2020-05-09	0.0005073778	Oceania
Oceania|hCoV-19/Australia/VIC171/2020|EPI ISL 419868|B.40|Australia|2020-03-18	Oceania|hCoV-19/Australia/VIC1665/2020|EPI ISL 456566|B.1.247|Australia|2020-05-09	0.0006089194	Oceania
Oceania|hCoV-19/Australia/QLDID926/2020|EPI ISL 418804|B.1.1|Australia|2020-03-18	Oceania|hCoV-19/Australia/VIC1665/2020|EPI ISL 456566|B.1.247|Australia|2020-05-09	0.0003382013	Oceania
Oceania|hCoV-19/Australia/VIC172/2020|EPI ISL 419869|B.40|Australia|2020-03-18	Oceania|hCoV-19/Australia/VIC1665/2020|EPI ISL 456566|B.1.247|Australia|2020-05-09	0.0005412143	Oceania
Oceania|hCoV-19/Australia/VIC158/2020|EPI ISL 419855|B.1|Australia|2020-03-18	Oceania|hCoV-19/Australia/VIC1665/2020|EPI ISL 456566|B.1.247|Australia|2020-05-09	0.0003043520	Oceania
Oceania|hCoV-19/Australia/QLDID925/2020|EPI ISL 418803|B.1|Australia|2020-03-18	Oceania|hCoV-19/Australia/VIC1665/2020|EPI ISL 456566|B.1.247|Australia|2020-05-09	0.0001690499	Oceania
Oceania|hCoV-19/Australia/VIC178/2020|EPI ISL 419875|B.1.1|Australia|2020-03-18	Oceania|hCoV-19/Australia/VIC1665/2020|EPI ISL 456566|B.1.247|Australia|2020-05-09	0.0003381855	Oceania
Oceania|hCoV-19/Australia/VIC109/2020|EPI ISL 419718|B.1.1|Australia|2020-03-18	Oceania|hCoV-19/Australia/VIC1665/2020|EPI ISL 456566|B.1.247|Australia|2020-05-09	0.0002705373	Oceania
Oceania|hCoV-19/New Zealand/20VR0760/2020|EPI ISL 456165|B.1.5|New Zealand|2020-03-18	Oceania|hCoV-19/Australia/VIC1665/2020|EPI ISL 456566|B.1.247|Australia|2020-05-09	0.0002029479	Oceania
Oceania|hCoV-19/New Zealand/20VR0770/2020|EPI ISL 456168|B.39|New Zealand|2020-03-18	Oceania|hCoV-19/Australia/VIC1665/2020|EPI ISL 456566|B.1.247|Australia|2020-05-09	0.0005415709	Oceania
Oceania|hCoV-19/Australia/SAP186/2020|EPI ISL 492125|B.1|Australia|2020-03-19	Oceania|hCoV-19/Australia/VIC1665/2020|EPI ISL 456566|B.1.247|Australia|2020-05-09	0.0002367015	Oceania
Oceania|hCoV-19/Australia/SAP368/2020|EPI ISL 492133|B.1.1|Australia|2020-03-19	Oceania|hCoV-19/Australia/VIC1665/2020|EPI ISL 456566|B.1.247|Australia|2020-05-09	0.0003043695	Oceania
Oceania|hCoV-19/Australia/NSW2169/2020|EPI ISL 500640|B.6|Australia|2020-03-19	Oceania|hCoV-19/Australia/VIC1665/2020|EPI ISL 456566|B.1.247|Australia|2020-05-09	0.0005750420	Oceania
Oceania|hCoV-19/Australia/VIC186/2020|EPI ISL 419882|B.40|Australia|2020-03-19	Oceania|hCoV-19/Australia/VIC1665/2020|EPI ISL 456566|B.1.247|Australia|2020-05-09	0.0005073778	Oceania
Oceania|hCoV-19/Australia/VIC184/2020|EPI ISL 419880|B.1|Australia|2020-03-19	Oceania|hCoV-19/Australia/VIC1665/2020|EPI ISL 456566|B.1.247|Australia|2020-05-09	0.0002028641	Oceania
Oceania|hCoV-19/Australia/VIC203/2020|EPI ISL 419898|B.40|Australia|2020-03-19	Oceania|hCoV-19/Australia/VIC1665/2020|EPI ISL 456566|B.1.247|Australia|2020-05-09	0.0006427317	Oceania
Oceania|hCoV-19/Australia/SAP395/2020|EPI ISL 492160|B.1.1|Australia|2020-03-19	Oceania|hCoV-19/Australia/VIC1665/2020|EPI ISL 456566|B.1.247|Australia|2020-05-09	0.0003381953	Oceania
Oceania|hCoV-19/New Zealand/20VR1110/2020|EPI ISL 456191|B.1.5|New Zealand|2020-03-19	Oceania|hCoV-19/Australia/VIC1665/2020|EPI ISL 456566|B.1.247|Australia|2020-05-09	0.0002705468	Oceania
Oceania|hCoV-19/Australia/VIC180/2020|EPI ISL 419877|B|Australia|2020-03-19	Oceania|hCoV-19/Australia/VIC1665/2020|EPI ISL 456566|B.1.247|Australia|2020-05-09	0.0003381600	Oceania
Oceania|hCoV-19/Australia/WA36/2020|EPI ISL 470853|B.39|Australia|2020-03-19	Oceania|hCoV-19/Australia/VIC1665/2020|EPI ISL 456566|B.1.247|Australia|2020-05-09	0.0005411890	Oceania
Oceania|hCoV-19/Australia/VIC192/2020|EPI ISL 419888|B.1|Australia|2020-03-19	Oceania|hCoV-19/Australia/VIC1665/2020|EPI ISL 456566|B.1.247|Australia|2020-05-09	0.0002028793	Oceania
Oceania|hCoV-19/Australia/VIC201/2020|EPI ISL 419896|B.1|Australia|2020-03-19	Oceania|hCoV-19/Australia/VIC1665/2020|EPI ISL 456566|B.1.247|Australia|2020-05-09	0.0002028640	Oceania
Oceania|hCoV-19/Australia/VIC188/2020|EPI ISL 419884|B.6|Australia|2020-03-19	Oceania|hCoV-19/Australia/VIC1665/2020|EPI ISL 456566|B.1.247|Australia|2020-05-09	0.0005073543	Oceania
Oceania|hCoV-19/Australia/SAP036/2020|EPI ISL 450194|B.1|Australia|2020-03-19	Oceania|hCoV-19/Australia/VIC1665/2020|EPI ISL 456566|B.1.247|Australia|2020-05-09	0.0002028735	Oceania
Oceania|hCoV-19/Australia/VIC190/2020|EPI ISL 419886|B.1.1|Australia|2020-03-19	Oceania|hCoV-19/Australia/VIC1665/2020|EPI ISL 456566|B.1.247|Australia|2020-05-09	0.0002705373	Oceania
Oceania|hCoV-19/Australia/SAP372/2020|EPI ISL 492137|B.1|Australia|2020-03-19	Oceania|hCoV-19/Australia/VIC1665/2020|EPI ISL 456566|B.1.247|Australia|2020-05-09	0.0002028699	Oceania
Oceania|hCoV-19/Australia/VIC191/2020|EPI ISL 419887|B.1.1|Australia|2020-03-19	Oceania|hCoV-19/Australia/VIC1665/2020|EPI ISL 456566|B.1.247|Australia|2020-05-09	0.0003381856	Oceania
Oceania|hCoV-19/Australia/VIC218/2020|EPI ISL 419913|B.40|Australia|2020-03-20	Oceania|hCoV-19/Australia/VIC1665/2020|EPI ISL 456566|B.1.247|Australia|2020-05-09	0.0006427318	Oceania
Oceania|hCoV-19/Australia/SAP397/2020|EPI ISL 492162|B.1.5|Australia|2020-03-20	Oceania|hCoV-19/Australia/VIC1665/2020|EPI ISL 456566|B.1.247|Australia|2020-05-09	0.0002366974	Oceania
Oceania|hCoV-19/Guam/GU NHG 03/2020|EPI ISL 445000|B.6|Guam|2020-03-20	Oceania|hCoV-19/Australia/VIC1665/2020|EPI ISL 456566|B.1.247|Australia|2020-05-09	0.0005073632	Oceania
Oceania|hCoV-19/Australia/VIC123/2020|EPI ISL 419731|B.1.1|Australia|2020-03-20	Oceania|hCoV-19/Australia/VIC1665/2020|EPI ISL 456566|B.1.247|Australia|2020-05-09	0.0003720399	Oceania
Oceania|hCoV-19/Australia/SAP374/2020|EPI ISL 492139|B.1|Australia|2020-03-20	Oceania|hCoV-19/Australia/VIC1665/2020|EPI ISL 456566|B.1.247|Australia|2020-05-09	0.0002706465	Oceania
Oceania|hCoV-19/Australia/SAP386/2020|EPI ISL 492151|B.1.1|Australia|2020-03-20	Oceania|hCoV-19/Australia/VIC1665/2020|EPI ISL 456566|B.1.247|Australia|2020-05-09	0.0003043697	Oceania
Oceania|hCoV-19/Australia/SAP380/2020|EPI ISL 492145|B.6|Australia|2020-03-20	Oceania|hCoV-19/Australia/VIC1665/2020|EPI ISL 456566|B.1.247|Australia|2020-05-09	0.0005073632	Oceania
Oceania|hCoV-19/Australia/VIC129/2020|EPI ISL 419732|B|Australia|2020-03-20	Oceania|hCoV-19/Australia/VIC1665/2020|EPI ISL 456566|B.1.247|Australia|2020-05-09	0.0003381943	Oceania
Oceania|hCoV-19/Australia/VIC214/2020|EPI ISL 419909|B.1|Australia|2020-03-20	Oceania|hCoV-19/Australia/VIC1665/2020|EPI ISL 456566|B.1.247|Australia|2020-05-09	0.0002028699	Oceania
Oceania|hCoV-19/Australia/VIC339/2020|EPI ISL 426648|B.1.1.71|Australia|2020-03-20	Oceania|hCoV-19/Australia/VIC1665/2020|EPI ISL 456566|B.1.247|Australia|2020-05-09	0.0003720291	Oceania
Oceania|hCoV-19/Australia/VIC342/2020|EPI ISL 426651|B.31|Australia|2020-03-20	Oceania|hCoV-19/Australia/VIC1665/2020|EPI ISL 456566|B.1.247|Australia|2020-05-09	0.0005750788	Oceania
Oceania|hCoV-19/Australia/NSW2043/2020|EPI ISL 500614|B.1.98|Australia|2020-03-20	Oceania|hCoV-19/Australia/VIC1665/2020|EPI ISL 456566|B.1.247|Australia|2020-05-09	0.0002028735	Oceania
Oceania|hCoV-19/New Zealand/20VR1276/2020|EPI ISL 456201|B.31|New Zealand|2020-03-20	Oceania|hCoV-19/Australia/VIC1665/2020|EPI ISL 456566|B.1.247|Australia|2020-05-09	0.0007104912	Oceania
Oceania|hCoV-19/Australia/VIC216/2020|EPI ISL 419911|B.1|Australia|2020-03-20	Oceania|hCoV-19/Australia/VIC1665/2020|EPI ISL 456566|B.1.247|Australia|2020-05-09	0.0002028641	Oceania
Oceania|hCoV-19/Australia/VIC341/2020|EPI ISL 426650|B.1.5|Australia|2020-03-20	Oceania|hCoV-19/Australia/VIC1665/2020|EPI ISL 456566|B.1.247|Australia|2020-05-09	0.0002705247	Oceania
Oceania|hCoV-19/Australia/VIC211/2020|EPI ISL 419906|B.1|Australia|2020-03-20	Oceania|hCoV-19/Australia/VIC1665/2020|EPI ISL 456566|B.1.247|Australia|2020-05-09	0.0002028735	Oceania
Oceania|hCoV-19/Australia/VIC114/2020|EPI ISL 419725|B.1.5|Australia|2020-03-20	Oceania|hCoV-19/Australia/VIC1665/2020|EPI ISL 456566|B.1.247|Australia|2020-05-09	0.0002028793	Oceania
Oceania|hCoV-19/Australia/NSW2207/2020|EPI ISL 500665|B.1.1|Australia|2020-03-21	Oceania|hCoV-19/Australia/VIC1665/2020|EPI ISL 456566|B.1.247|Australia|2020-05-09	0.0003043749	Oceania
Oceania|hCoV-19/Australia/VIC234/2020|EPI ISL 419929|B.1.272|Australia|2020-03-21	Oceania|hCoV-19/Australia/VIC1665/2020|EPI ISL 456566|B.1.247|Australia|2020-05-09	0.0002366906	Oceania
Oceania|hCoV-19/Australia/SAP370/2020|EPI ISL 492135|B.1.5|Australia|2020-03-21	Oceania|hCoV-19/Australia/VIC1665/2020|EPI ISL 456566|B.1.247|Australia|2020-05-09	0.0002705295	Oceania
Oceania|hCoV-19/Australia/VIC236/2020|EPI ISL 419931|B.1|Australia|2020-03-21	Oceania|hCoV-19/Australia/VIC1665/2020|EPI ISL 456566|B.1.247|Australia|2020-05-09	0.0002028699	Oceania
Oceania|hCoV-19/Australia/VIC249/2020|EPI ISL 419944|B.1.1.254|Australia|2020-03-21	Oceania|hCoV-19/Australia/VIC1665/2020|EPI ISL 456566|B.1.247|Australia|2020-05-09	0.0003381954	Oceania
Oceania|hCoV-19/Australia/VIC242/2020|EPI ISL 419937|B|Australia|2020-03-21	Oceania|hCoV-19/Australia/VIC1665/2020|EPI ISL 456566|B.1.247|Australia|2020-05-09	0.0003381943	Oceania
Oceania|hCoV-19/Australia/VIC238/2020|EPI ISL 419933|B.1.1|Australia|2020-03-21	Oceania|hCoV-19/Australia/VIC1665/2020|EPI ISL 456566|B.1.247|Australia|2020-05-09	0.0002705373	Oceania
Oceania|hCoV-19/Australia/VIC354/2020|EPI ISL 426662|B.1.1.1|Australia|2020-03-21	Oceania|hCoV-19/Australia/VIC1665/2020|EPI ISL 456566|B.1.247|Australia|2020-05-09	0.0005412206	Oceania
Oceania|hCoV-19/Australia/VIC258/2020|EPI ISL 419951|B.1|Australia|2020-03-21	Oceania|hCoV-19/Australia/VIC1665/2020|EPI ISL 456566|B.1.247|Australia|2020-05-09	0.0002366797	Oceania
Oceania|hCoV-19/Australia/VIC353/2020|EPI ISL 426661|B.1.1|Australia|2020-03-21	Oceania|hCoV-19/Australia/VIC1665/2020|EPI ISL 456566|B.1.247|Australia|2020-05-09	0.0003043607	Oceania
Oceania|hCoV-19/Australia/NSW2259/2020|EPI ISL 500696|B.1.1|Australia|2020-03-21	Oceania|hCoV-19/Australia/VIC1665/2020|EPI ISL 456566|B.1.247|Australia|2020-05-09	0.0003382012	Oceania
Oceania|hCoV-19/Australia/VIC261/2020|EPI ISL 419954|B.1|Australia|2020-03-21	Oceania|hCoV-19/Australia/VIC1665/2020|EPI ISL 456566|B.1.247|Australia|2020-05-09	0.0002028641	Oceania
Oceania|hCoV-19/Australia/VIC237/2020|EPI ISL 419932|B.6|Australia|2020-03-21	Oceania|hCoV-19/Australia/VIC1665/2020|EPI ISL 456566|B.1.247|Australia|2020-05-09	0.0006088912	Oceania
Oceania|hCoV-19/Australia/VIC246/2020|EPI ISL 419941|B.1|Australia|2020-03-21	Oceania|hCoV-19/Australia/VIC1665/2020|EPI ISL 456566|B.1.247|Australia|2020-05-09	0.0002367016	Oceania
Oceania|hCoV-19/Australia/VIC230/2020|EPI ISL 419925|B.1.1|Australia|2020-03-21	Oceania|hCoV-19/Australia/VIC1665/2020|EPI ISL 456566|B.1.247|Australia|2020-05-09	0.0003044225	Oceania
Oceania|hCoV-19/Australia/SAP382/2020|EPI ISL 492147|B.40|Australia|2020-03-21	Oceania|hCoV-19/Australia/VIC1665/2020|EPI ISL 456566|B.1.247|Australia|2020-05-09	0.0005073778	Oceania
Oceania|hCoV-19/Australia/VIC243/2020|EPI ISL 419938|B.1|Australia|2020-03-21	Oceania|hCoV-19/Australia/VIC1665/2020|EPI ISL 456566|B.1.247|Australia|2020-05-09	0.0002366797	Oceania
Oceania|hCoV-19/Australia/VIC362/2020|EPI ISL 426670|B.1.1|Australia|2020-03-22	Oceania|hCoV-19/Australia/VIC1665/2020|EPI ISL 456566|B.1.247|Australia|2020-05-09	0.0003381954	Oceania
Oceania|hCoV-19/Australia/VIC275/2020|EPI ISL 419968|B.1|Australia|2020-03-22	Oceania|hCoV-19/Australia/VIC1665/2020|EPI ISL 456566|B.1.247|Australia|2020-05-09	0.0002367016	Oceania
Oceania|hCoV-19/Australia/VIC373/2020|EPI ISL 426680|B|Australia|2020-03-22	Oceania|hCoV-19/Australia/VIC1665/2020|EPI ISL 456566|B.1.247|Australia|2020-05-09	0.0002705216	Oceania
Oceania|hCoV-19/Australia/VIC269/2020|EPI ISL 419962|B.1.1|Australia|2020-03-22	Oceania|hCoV-19/Australia/VIC1665/2020|EPI ISL 456566|B.1.247|Australia|2020-05-09	0.0003381856	Oceania
Oceania|hCoV-19/Australia/VIC367/2020|EPI ISL 426675|A.2|Australia|2020-03-22	Oceania|hCoV-19/Australia/VIC1665/2020|EPI ISL 456566|B.1.247|Australia|2020-05-09	0.0005750353	Oceania
Oceania|hCoV-19/Australia/VIC285/2020|EPI ISL 419976|B.1.5|Australia|2020-03-22	Oceania|hCoV-19/Australia/VIC1665/2020|EPI ISL 456566|B.1.247|Australia|2020-05-09	0.0002028735	Oceania
Oceania|hCoV-19/Australia/VIC278/2020|EPI ISL 419971|B.1.5|Australia|2020-03-22	Oceania|hCoV-19/Australia/VIC1665/2020|EPI ISL 456566|B.1.247|Australia|2020-05-09	0.0002705169	Oceania
Oceania|hCoV-19/Australia/QLD1010/2020|EPI ISL 530270|B.6|Australia|2020-03-22	Oceania|hCoV-19/Australia/VIC1665/2020|EPI ISL 456566|B.1.247|Australia|2020-05-09	0.0005411891	Oceania
Oceania|hCoV-19/Australia/NSW2265/2020|EPI ISL 500700|B.1.370|Australia|2020-03-22	Oceania|hCoV-19/Australia/VIC1665/2020|EPI ISL 456566|B.1.247|Australia|2020-05-09	0.0002367517	Oceania
Oceania|hCoV-19/Australia/VIC276/2020|EPI ISL 419969|B.6|Australia|2020-03-22	Oceania|hCoV-19/Australia/VIC1665/2020|EPI ISL 456566|B.1.247|Australia|2020-05-09	0.0005750354	Oceania
Oceania|hCoV-19/Australia/SAP383/2020|EPI ISL 492148|B.1.5|Australia|2020-03-22	Oceania|hCoV-19/Australia/VIC1665/2020|EPI ISL 456566|B.1.247|Australia|2020-05-09	0.0002366974	Oceania
Oceania|hCoV-19/Australia/ACT0071/2020|EPI ISL 498531|B.40|Australia|2020-03-22	Oceania|hCoV-19/Australia/VIC1665/2020|EPI ISL 456566|B.1.247|Australia|2020-05-09	0.0005412238	Oceania
Oceania|hCoV-19/Australia/VIC134/2020|EPI ISL 419827|B.1.1|Australia|2020-03-22	Oceania|hCoV-19/Australia/VIC1665/2020|EPI ISL 456566|B.1.247|Australia|2020-05-09	0.0003382013	Oceania
Oceania|hCoV-19/Australia/VIC283/2020|EPI ISL 419974|B.1|Australia|2020-03-22	Oceania|hCoV-19/Australia/VIC1665/2020|EPI ISL 456566|B.1.247|Australia|2020-05-09	0.0002705342	Oceania
Oceania|hCoV-19/Australia/NSW2244/2020|EPI ISL 500684|B.1|Australia|2020-03-22	Oceania|hCoV-19/Australia/VIC1665/2020|EPI ISL 456566|B.1.247|Australia|2020-05-09	0.0002028735	Oceania
Oceania|hCoV-19/Australia/VIC267/2020|EPI ISL 419960|B.1|Australia|2020-03-22	Oceania|hCoV-19/Australia/VIC1665/2020|EPI ISL 456566|B.1.247|Australia|2020-05-09	0.0002028735	Oceania
Oceania|hCoV-19/Australia/VIC287/2020|EPI ISL 419978|B.1|Australia|2020-03-22	Oceania|hCoV-19/Australia/VIC1665/2020|EPI ISL 456566|B.1.247|Australia|2020-05-09	0.0002028641	Oceania
Oceania|hCoV-19/New Zealand/20VR1451/2020|EPI ISL 456218|B.3|New Zealand|2020-03-23	Oceania|hCoV-19/Australia/VIC1665/2020|EPI ISL 456566|B.1.247|Australia|2020-05-09	0.0004735043	Oceania
Oceania|hCoV-19/Australia/VIC299/2020|EPI ISL 419990|B.40|Australia|2020-03-23	Oceania|hCoV-19/Australia/VIC1665/2020|EPI ISL 456566|B.1.247|Australia|2020-05-09	0.0004735292	Oceania
Oceania|hCoV-19/Australia/SAP336/2020|EPI ISL 483113|B.1.5|Australia|2020-03-23	Oceania|hCoV-19/Australia/VIC1665/2020|EPI ISL 456566|B.1.247|Australia|2020-05-09	0.0002028828	Oceania
Oceania|hCoV-19/Australia/QLDID938/2020|EPI ISL 444612|B.1|Australia|2020-03-23	Oceania|hCoV-19/Australia/VIC1665/2020|EPI ISL 456566|B.1.247|Australia|2020-05-09	0.0002028641	Oceania
Oceania|hCoV-19/Australia/VIC384/2020|EPI ISL 426691|B.1.5|Australia|2020-03-23	Oceania|hCoV-19/Australia/VIC1665/2020|EPI ISL 456566|B.1.247|Australia|2020-05-09	0.0002705294	Oceania
Oceania|hCoV-19/Australia/VIC309/2020|EPI ISL 420000|B.1.1|Australia|2020-03-23	Oceania|hCoV-19/Australia/VIC1665/2020|EPI ISL 456566|B.1.247|Australia|2020-05-09	0.0002705373	Oceania
Oceania|hCoV-19/Australia/VIC308/2020|EPI ISL 419999|B.1|Australia|2020-03-23	Oceania|hCoV-19/Australia/VIC1665/2020|EPI ISL 456566|B.1.247|Australia|2020-05-09	0.0002705170	Oceania
Oceania|hCoV-19/Australia/VIC383/2020|EPI ISL 426690|B.1|Australia|2020-03-23	Oceania|hCoV-19/Australia/VIC1665/2020|EPI ISL 456566|B.1.247|Australia|2020-05-09	0.0002366797	Oceania
Oceania|hCoV-19/New Zealand/20VR1796/2020|EPI ISL 456255|B.1|New Zealand|2020-03-23	Oceania|hCoV-19/Australia/VIC1665/2020|EPI ISL 456566|B.1.247|Australia|2020-05-09	0.0002028888	Oceania
Oceania|hCoV-19/Australia/VIC530/2020|EPI ISL 426796|B.1|Australia|2020-03-23	Oceania|hCoV-19/Australia/VIC1665/2020|EPI ISL 456566|B.1.247|Australia|2020-05-09	0.0002366974	Oceania
Oceania|hCoV-19/Australia/VIC301/2020|EPI ISL 419992|B.40|Australia|2020-03-23	Oceania|hCoV-19/Australia/VIC1665/2020|EPI ISL 456566|B.1.247|Australia|2020-05-09	0.0004396762	Oceania
Oceania|hCoV-19/Australia/VIC389/2020|EPI ISL 426696|B|Australia|2020-03-23	Oceania|hCoV-19/Australia/VIC1665/2020|EPI ISL 456566|B.1.247|Australia|2020-05-09	0.0005073867	Oceania
Oceania|hCoV-19/New Zealand/20VR1618/2020|EPI ISL 456228|B.1.1.254|New Zealand|2020-03-23	Oceania|hCoV-19/Australia/VIC1665/2020|EPI ISL 456566|B.1.247|Australia|2020-05-09	0.0003381954	Oceania
Oceania|hCoV-19/New Zealand/20VR1626/2020|EPI ISL 456236|B.31|New Zealand|2020-03-23	Oceania|hCoV-19/Australia/VIC1665/2020|EPI ISL 456566|B.1.247|Australia|2020-05-09	0.0006427803	Oceania
Oceania|hCoV-19/Australia/VIC300/2020|EPI ISL 419991|B.1.5|Australia|2020-03-23	Oceania|hCoV-19/Australia/VIC1665/2020|EPI ISL 456566|B.1.247|Australia|2020-05-09	0.0002705169	Oceania
Oceania|hCoV-19/Australia/VIC296/2020|EPI ISL 419987|B.1.1|Australia|2020-03-23	Oceania|hCoV-19/Australia/VIC1665/2020|EPI ISL 456566|B.1.247|Australia|2020-05-09	0.0003382013	Oceania
Oceania|hCoV-19/Australia/VIC312/2020|EPI ISL 420003|B.1|Australia|2020-03-23	Oceania|hCoV-19/Australia/VIC1665/2020|EPI ISL 456566|B.1.247|Australia|2020-05-09	0.0003043573	Oceania
Oceania|hCoV-19/Australia/QLD985/2020|EPI ISL 530265|B.1|Australia|2020-03-24	Oceania|hCoV-19/Australia/VIC1665/2020|EPI ISL 456566|B.1.247|Australia|2020-05-09	0.0002705342	Oceania
Oceania|hCoV-19/Australia/QLDID941/2020|EPI ISL 447594|B.1.1|Australia|2020-03-24	Oceania|hCoV-19/Australia/VIC1665/2020|EPI ISL 456566|B.1.247|Australia|2020-05-09	0.0003043749	Oceania
Oceania|hCoV-19/Australia/VIC13741/2020|EPI ISL 563820|B.40|Australia|2020-03-24	Oceania|hCoV-19/Australia/VIC1665/2020|EPI ISL 456566|B.1.247|Australia|2020-05-09	0.0005411892	Oceania
Oceania|hCoV-19/Australia/VIC395/2020|EPI ISL 426698|B.1|Australia|2020-03-24	Oceania|hCoV-19/Australia/VIC1665/2020|EPI ISL 456566|B.1.247|Australia|2020-05-09	0.0003381661	Oceania
Oceania|hCoV-19/New Zealand/20VR1581/2020|EPI ISL 456223|B.1.1|New Zealand|2020-03-24	Oceania|hCoV-19/Australia/VIC1665/2020|EPI ISL 456566|B.1.247|Australia|2020-05-09	0.0003382012	Oceania
Oceania|hCoV-19/Australia/VIC315/2020|EPI ISL 420006|B.1.1|Australia|2020-03-24	Oceania|hCoV-19/Australia/VIC1665/2020|EPI ISL 456566|B.1.247|Australia|2020-05-09	0.0003043607	Oceania
Oceania|hCoV-19/Australia/VIC541/2020|EPI ISL 426806|B.1.5|Australia|2020-03-24	Oceania|hCoV-19/Australia/VIC1665/2020|EPI ISL 456566|B.1.247|Australia|2020-05-09	0.0002367016	Oceania
Oceania|hCoV-19/Australia/VIC449/2020|EPI ISL 426745|B.1|Australia|2020-03-24	Oceania|hCoV-19/Australia/VIC1665/2020|EPI ISL 456566|B.1.247|Australia|2020-05-09	0.0002705342	Oceania
Oceania|hCoV-19/Australia/VIC394/2020|EPI ISL 426697|B.1.1.296|Australia|2020-03-24	Oceania|hCoV-19/Australia/VIC1665/2020|EPI ISL 456566|B.1.247|Australia|2020-05-09	0.0003720464	Oceania
Oceania|hCoV-19/Australia/SAP244/2020|EPI ISL 468002|B.1.1.1|Australia|2020-03-24	Oceania|hCoV-19/Australia/VIC1665/2020|EPI ISL 456566|B.1.247|Australia|2020-05-09	0.0004397017	Oceania
Oceania|hCoV-19/Guam/GU-NHG-02/2020|EPI ISL 444610|B.6|Guam|2020-03-24	Oceania|hCoV-19/Australia/VIC1665/2020|EPI ISL 456566|B.1.247|Australia|2020-05-09	0.0004735072	Oceania
Oceania|hCoV-19/Australia/VIC325/2020|EPI ISL 420016|B.31|Australia|2020-03-24	Oceania|hCoV-19/Australia/VIC1665/2020|EPI ISL 456566|B.1.247|Australia|2020-05-09	0.0005750788	Oceania
Oceania|hCoV-19/Australia/VIC321/2020|EPI ISL 420012|B.1|Australia|2020-03-24	Oceania|hCoV-19/Australia/VIC1665/2020|EPI ISL 456566|B.1.247|Australia|2020-05-09	0.0002028641	Oceania
Oceania|hCoV-19/Australia/WA56/2020|EPI ISL 470873|B.1|Australia|2020-03-24	Oceania|hCoV-19/Australia/VIC1665/2020|EPI ISL 456566|B.1.247|Australia|2020-05-09	0.0002367653	Oceania
Oceania|hCoV-19/Australia/VIC540/2020|EPI ISL 426805|B.1|Australia|2020-03-24	Oceania|hCoV-19/Australia/VIC1665/2020|EPI ISL 456566|B.1.247|Australia|2020-05-09	0.0003381662	Oceania
Oceania|hCoV-19/Australia/QLD986/2020|EPI ISL 530266|B.1.5|Australia|2020-03-24	Oceania|hCoV-19/Australia/VIC1665/2020|EPI ISL 456566|B.1.247|Australia|2020-05-09	0.0002705247	Oceania
Oceania|hCoV-19/Australia/QLDID939/2020|EPI ISL 444793|B.1.265|Australia|2020-03-24	Oceania|hCoV-19/Australia/VIC1665/2020|EPI ISL 456566|B.1.247|Australia|2020-05-09	0.0002367146	Oceania
Oceania|hCoV-19/Australia/VIC555/2020|EPI ISL 426816|B.1.3|Australia|2020-03-25	Oceania|hCoV-19/Australia/VIC1665/2020|EPI ISL 456566|B.1.247|Australia|2020-05-09	0.0002367037	Oceania
Oceania|hCoV-19/Australia/QLDID935/2020|EPI ISL 436097|B.1.5|Australia|2020-03-25	Oceania|hCoV-19/Australia/VIC1665/2020|EPI ISL 456566|B.1.247|Australia|2020-05-09	0.0002705295	Oceania
Oceania|hCoV-19/Australia/VIC548/2020|EPI ISL 426811|B.1.1|Australia|2020-03-25	Oceania|hCoV-19/Australia/VIC1665/2020|EPI ISL 456566|B.1.247|Australia|2020-05-09	0.0003043749	Oceania
Oceania|hCoV-19/Australia/SAP242/2020|EPI ISL 468023|B.1|Australia|2020-03-25	Oceania|hCoV-19/Australia/VIC1665/2020|EPI ISL 456566|B.1.247|Australia|2020-05-09	0.0002028641	Oceania
Oceania|hCoV-19/Australia/VIC535/2020|EPI ISL 426801|B|Australia|2020-03-25	Oceania|hCoV-19/Australia/VIC1665/2020|EPI ISL 456566|B.1.247|Australia|2020-05-09	0.0004058500	Oceania
Oceania|hCoV-19/New Zealand/20VR1765/2020|EPI ISL 536789|B.31|New Zealand|2020-03-25	Oceania|hCoV-19/Australia/VIC1665/2020|EPI ISL 456566|B.1.247|Australia|2020-05-09	0.0006427803	Oceania
Oceania|hCoV-19/Australia/VIC597/2020|EPI ISL 426854|B.1.1|Australia|2020-03-25	Oceania|hCoV-19/Australia/VIC1665/2020|EPI ISL 456566|B.1.247|Australia|2020-05-09	0.0003382013	Oceania
Oceania|hCoV-19/Australia/SAP256/2020|EPI ISL 468028|B.1|Australia|2020-03-25	Oceania|hCoV-19/Australia/VIC1665/2020|EPI ISL 456566|B.1.247|Australia|2020-05-09	0.0002028641	Oceania
Oceania|hCoV-19/Australia/VIC566/2020|EPI ISL 426826|B.1|Australia|2020-03-25	Oceania|hCoV-19/Australia/VIC1665/2020|EPI ISL 456566|B.1.247|Australia|2020-05-09	0.0001690499	Oceania
Oceania|hCoV-19/Australia/SAP273/2020|EPI ISL 468029|B.1.5|Australia|2020-03-25	Oceania|hCoV-19/Australia/VIC1665/2020|EPI ISL 456566|B.1.247|Australia|2020-05-09	0.0002366974	Oceania
Oceania|hCoV-19/Australia/QLD962/2020|EPI ISL 530241|B.1|Australia|2020-03-25	Oceania|hCoV-19/Australia/VIC1665/2020|EPI ISL 456566|B.1.247|Australia|2020-05-09	0.0002367016	Oceania
Oceania|hCoV-19/Australia/SAP263/2020|EPI ISL 468022|A|Australia|2020-03-25	Oceania|hCoV-19/Australia/VIC1665/2020|EPI ISL 456566|B.1.247|Australia|2020-05-09	0.0005412203	Oceania
Oceania|hCoV-19/Australia/VIC571/2020|EPI ISL 426831|B.1.370|Australia|2020-03-25	Oceania|hCoV-19/Australia/VIC1665/2020|EPI ISL 456566|B.1.247|Australia|2020-05-09	0.0002704966	Oceania
Oceania|hCoV-19/Australia/VIC561/2020|EPI ISL 426822|B.1.1|Australia|2020-03-25	Oceania|hCoV-19/Australia/VIC1665/2020|EPI ISL 456566|B.1.247|Australia|2020-05-09	0.0003720292	Oceania
Oceania|hCoV-19/Australia/QLD960/2020|EPI ISL 530242|B.1.1|Australia|2020-03-25	Oceania|hCoV-19/Australia/VIC1665/2020|EPI ISL 456566|B.1.247|Australia|2020-05-09	0.0002705373	Oceania
Oceania|hCoV-19/Australia/NSW166/2020|EPI ISL 427771|B.1.1|Australia|2020-03-25	Oceania|hCoV-19/Australia/VIC1665/2020|EPI ISL 456566|B.1.247|Australia|2020-05-09	0.0003082526	Oceania
Oceania|hCoV-19/Australia/NSW221/2020|EPI ISL 451487|B.6|Australia|2020-03-25	Oceania|hCoV-19/Australia/VIC1665/2020|EPI ISL 456566|B.1.247|Australia|2020-05-09	0.0005823353	Oceania
Oceania|hCoV-19/Australia/VIC617/2020|EPI ISL 426872|B.1|Australia|2020-03-26	Oceania|hCoV-19/Australia/VIC1665/2020|EPI ISL 456566|B.1.247|Australia|2020-05-09	0.0002028737	Oceania
Oceania|hCoV-19/New Zealand/20VR1783/2020|EPI ISL 456252|B.31|New Zealand|2020-03-26	Oceania|hCoV-19/Australia/VIC1665/2020|EPI ISL 456566|B.1.247|Australia|2020-05-09	0.0006766248	Oceania
Oceania|hCoV-19/Australia/NSW2435/2020|EPI ISL 527016|B.1.5|Australia|2020-03-26	Oceania|hCoV-19/Australia/VIC1665/2020|EPI ISL 456566|B.1.247|Australia|2020-05-09	0.0002028793	Oceania
Oceania|hCoV-19/Australia/VIC942/2020|EPI ISL 430639|B.1|Australia|2020-03-26	Oceania|hCoV-19/Australia/VIC1665/2020|EPI ISL 456566|B.1.247|Australia|2020-05-09	0.0002705092	Oceania
Oceania|hCoV-19/Australia/QLD1012/2020|EPI ISL 530272|B.40|Australia|2020-03-26	Oceania|hCoV-19/Australia/VIC1665/2020|EPI ISL 456566|B.1.247|Australia|2020-05-09	0.0004735209	Oceania
Oceania|hCoV-19/Australia/SAP319/2020|EPI ISL 483099|B.1.1|Australia|2020-03-26	Oceania|hCoV-19/Australia/VIC1665/2020|EPI ISL 456566|B.1.247|Australia|2020-05-09	0.0004058395	Oceania
Oceania|hCoV-19/Australia/SAP246/2020|EPI ISL 468014|B.1.153|Australia|2020-03-26	Oceania|hCoV-19/Australia/VIC1665/2020|EPI ISL 456566|B.1.247|Australia|2020-05-09	0.0002367084	Oceania
Oceania|hCoV-19/New Zealand/20VR1773/2020|EPI ISL 456244|B.1.1|New Zealand|2020-03-26	Oceania|hCoV-19/Australia/VIC1665/2020|EPI ISL 456566|B.1.247|Australia|2020-05-09	0.0003382013	Oceania
Oceania|hCoV-19/Guam/GU NHG 01/2020|EPI ISL 444998|B.6|Guam|2020-03-26	Oceania|hCoV-19/Australia/VIC1665/2020|EPI ISL 456566|B.1.247|Australia|2020-05-09	0.0005750087	Oceania
Oceania|hCoV-19/Australia/QLD965/2020|EPI ISL 530244|B.1.5|Australia|2020-03-26	Oceania|hCoV-19/Australia/VIC1665/2020|EPI ISL 456566|B.1.247|Australia|2020-05-09	0.0002367015	Oceania
Oceania|hCoV-19/Australia/VIC458/2020|EPI ISL 426752|B.1.255|Australia|2020-03-26	Oceania|hCoV-19/Australia/VIC1665/2020|EPI ISL 456566|B.1.247|Australia|2020-05-09	0.0001014257	Oceania
Oceania|hCoV-19/Australia/SAP051/2020|EPI ISL 451090|B.1.255|Australia|2020-03-26	Oceania|hCoV-19/Australia/VIC1665/2020|EPI ISL 456566|B.1.247|Australia|2020-05-09	0.0001690577	Oceania
Oceania|hCoV-19/Australia/SAP052/2020|EPI ISL 451091|B.1|Australia|2020-03-26	Oceania|hCoV-19/Australia/VIC1665/2020|EPI ISL 456566|B.1.247|Australia|2020-05-09	0.0002705342	Oceania
Oceania|hCoV-19/Australia/QLDID940/2020|EPI ISL 444794|B.1|Australia|2020-03-26	Oceania|hCoV-19/Australia/VIC1665/2020|EPI ISL 456566|B.1.247|Australia|2020-05-09	0.0002366906	Oceania
Oceania|hCoV-19/New Zealand/20VR1779/2020|EPI ISL 456248|B.1|New Zealand|2020-03-26	Oceania|hCoV-19/Australia/VIC1665/2020|EPI ISL 456566|B.1.247|Australia|2020-05-09	0.0001690577	Oceania
Oceania|hCoV-19/Australia/VIC1995/2020|EPI ISL 521901|B.1.370|Australia|2020-03-26	Oceania|hCoV-19/Australia/VIC1665/2020|EPI ISL 456566|B.1.247|Australia|2020-05-09	0.0002705092	Oceania
Oceania|hCoV-19/Australia/SAP221/2020|EPI ISL 468026|B.1.1|Australia|2020-03-26	Oceania|hCoV-19/Australia/VIC1665/2020|EPI ISL 456566|B.1.247|Australia|2020-05-09	0.0003381856	Oceania
Oceania|hCoV-19/Australia/NSW220/2020|EPI ISL 451486|B|Australia|2020-03-26	Oceania|hCoV-19/Australia/VIC1665/2020|EPI ISL 456566|B.1.247|Australia|2020-05-09	0.0005138188	Oceania
Oceania|hCoV-19/Australia/SAP310/2020|EPI ISL 483093|B|Australia|2020-03-27	Oceania|hCoV-19/Australia/VIC1665/2020|EPI ISL 456566|B.1.247|Australia|2020-05-09	0.0004735297	Oceania
Oceania|hCoV-19/Australia/VIC668/2020|EPI ISL 426964|B|Australia|2020-03-27	Oceania|hCoV-19/Australia/VIC1665/2020|EPI ISL 456566|B.1.247|Australia|2020-05-09	0.0005073630	Oceania
Oceania|hCoV-19/Australia/VIC667/2020|EPI ISL 426963|B.3|Australia|2020-03-27	Oceania|hCoV-19/Australia/VIC1665/2020|EPI ISL 456566|B.1.247|Australia|2020-05-09	0.0004396734	Oceania
Oceania|hCoV-19/Australia/SAP327/2020|EPI ISL 483105|B.1|Australia|2020-03-27	Oceania|hCoV-19/Australia/VIC1665/2020|EPI ISL 456566|B.1.247|Australia|2020-05-09	0.0003044305	Oceania
Oceania|hCoV-19/Australia/SAP056/2020|EPI ISL 451095|B.1|Australia|2020-03-27	Oceania|hCoV-19/Australia/VIC1665/2020|EPI ISL 456566|B.1.247|Australia|2020-05-09	0.0001690499	Oceania
Oceania|hCoV-19/Australia/SAP331/2020|EPI ISL 483109|B.1.370|Australia|2020-03-27	Oceania|hCoV-19/Australia/VIC1665/2020|EPI ISL 456566|B.1.247|Australia|2020-05-09	0.0003043150	Oceania
Oceania|hCoV-19/Australia/SAP309/2020|EPI ISL 483092|B|Australia|2020-03-27	Oceania|hCoV-19/Australia/VIC1665/2020|EPI ISL 456566|B.1.247|Australia|2020-05-09	0.0005073631	Oceania
Oceania|hCoV-19/New Zealand/20VR1624/2020|EPI ISL 456234|B.1|New Zealand|2020-03-27	Oceania|hCoV-19/Australia/VIC1665/2020|EPI ISL 456566|B.1.247|Australia|2020-05-09	0.0002705295	Oceania
Oceania|hCoV-19/Australia/VIC677/2020|EPI ISL 426972|B.1|Australia|2020-03-27	Oceania|hCoV-19/Australia/VIC1665/2020|EPI ISL 456566|B.1.247|Australia|2020-05-09	0.0002366906	Oceania
Oceania|hCoV-19/Australia/SAP058/2020|EPI ISL 451097|B.1|Australia|2020-03-27	Oceania|hCoV-19/Australia/VIC1665/2020|EPI ISL 456566|B.1.247|Australia|2020-05-09	0.0002028735	Oceania
Oceania|hCoV-19/Australia/VIC665/2020|EPI ISL 426961|B.1|Australia|2020-03-27	Oceania|hCoV-19/Australia/VIC1665/2020|EPI ISL 456566|B.1.247|Australia|2020-05-09	0.0002028641	Oceania
Oceania|hCoV-19/Australia/VIC606/2020|EPI ISL 426861|B.1.255|Australia|2020-03-27	Oceania|hCoV-19/Australia/VIC1665/2020|EPI ISL 456566|B.1.247|Australia|2020-05-09	0.0001014257	Oceania
Oceania|hCoV-19/New Zealand/20VR2581/2020|EPI ISL 548127|B.1.3|New Zealand|2020-03-27	Oceania|hCoV-19/Australia/VIC1665/2020|EPI ISL 456566|B.1.247|Australia|2020-05-09	0.0003044047	Oceania
Oceania|hCoV-19/Australia/NSW305/2020|EPI ISL 451569|B.1|Australia|2020-03-27	Oceania|hCoV-19/Australia/VIC1665/2020|EPI ISL 456566|B.1.247|Australia|2020-05-09	0.0002054478	Oceania
Oceania|hCoV-19/Australia/NSW261/2020|EPI ISL 451526|B.1.1|Australia|2020-03-27	Oceania|hCoV-19/Australia/VIC1665/2020|EPI ISL 456566|B.1.247|Australia|2020-05-09	0.0003082381	Oceania
Oceania|hCoV-19/Australia/NSW233/2020|EPI ISL 451499|B.1.5|Australia|2020-03-27	Oceania|hCoV-19/Australia/VIC1665/2020|EPI ISL 456566|B.1.247|Australia|2020-05-09	0.0003082381	Oceania
Oceania|hCoV-19/Australia/NSW278/2020|EPI ISL 451542|B.1.1|Australia|2020-03-27	Oceania|hCoV-19/Australia/VIC1665/2020|EPI ISL 456566|B.1.247|Australia|2020-05-09	0.0002739837	Oceania
Oceania|hCoV-19/Australia/NSW234/2020|EPI ISL 451500|B.1.5|Australia|2020-03-27	Oceania|hCoV-19/Australia/VIC1665/2020|EPI ISL 456566|B.1.247|Australia|2020-05-09	0.0001712110	Oceania
Oceania|hCoV-19/Australia/SAP061/2020|EPI ISL 451100|B.1|Australia|2020-03-28	Oceania|hCoV-19/Australia/VIC1665/2020|EPI ISL 456566|B.1.247|Australia|2020-05-09	0.0002028737	Oceania
Oceania|hCoV-19/Australia/SAP334/2020|EPI ISL 483111|B.1.5|Australia|2020-03-28	Oceania|hCoV-19/Australia/VIC1665/2020|EPI ISL 456566|B.1.247|Australia|2020-05-09	0.0002705295	Oceania
Oceania|hCoV-19/New Zealand/20VR1839/2020|EPI ISL 456280|B.31|New Zealand|2020-03-28	Oceania|hCoV-19/Australia/VIC1665/2020|EPI ISL 456566|B.1.247|Australia|2020-05-09	0.0006089196	Oceania
Oceania|hCoV-19/Australia/VIC808/2020|EPI ISL 427082|B.31|Australia|2020-03-28	Oceania|hCoV-19/Australia/VIC1665/2020|EPI ISL 456566|B.1.247|Australia|2020-05-09	0.0006766053	Oceania
Oceania|hCoV-19/Australia/VIC652/2020|EPI ISL 426948|B.1.5|Australia|2020-03-28	Oceania|hCoV-19/Australia/VIC1665/2020|EPI ISL 456566|B.1.247|Australia|2020-05-09	0.0001690577	Oceania
Oceania|hCoV-19/Australia/SAP062/2020|EPI ISL 451101|B.1|Australia|2020-03-28	Oceania|hCoV-19/Australia/VIC1665/2020|EPI ISL 456566|B.1.247|Australia|2020-05-09	0.0002028735	Oceania
Oceania|hCoV-19/Australia/VIC685/2020|EPI ISL 426980|B.40|Australia|2020-03-28	Oceania|hCoV-19/Australia/VIC1665/2020|EPI ISL 456566|B.1.247|Australia|2020-05-09	0.0006427505	Oceania
Oceania|hCoV-19/Australia/VIC-CBA3/2020|EPI ISL 420877|B.1.1|Australia|2020-03-28	Oceania|hCoV-19/Australia/VIC1665/2020|EPI ISL 456566|B.1.247|Australia|2020-05-09	0.0003720118	Oceania
Oceania|hCoV-19/Australia/VIC644/2020|EPI ISL 426940|B.1|Australia|2020-03-28	Oceania|hCoV-19/Australia/VIC1665/2020|EPI ISL 456566|B.1.247|Australia|2020-05-09	0.0003043433	Oceania
Oceania|hCoV-19/Australia/NSW322/2020|EPI ISL 451584|B.1|Australia|2020-03-28	Oceania|hCoV-19/Australia/VIC1665/2020|EPI ISL 456566|B.1.247|Australia|2020-05-09	0.0002054478	Oceania
Oceania|hCoV-19/Australia/NSW511/2020|EPI ISL 455051|B.1.5|Australia|2020-03-28	Oceania|hCoV-19/Australia/VIC1665/2020|EPI ISL 456566|B.1.247|Australia|2020-05-09	0.0001712110	Oceania
Oceania|hCoV-19/Australia/NSW538/2020|EPI ISL 455077|B.1|Australia|2020-03-28	Oceania|hCoV-19/Australia/VIC1665/2020|EPI ISL 456566|B.1.247|Australia|2020-05-09	0.0002054478	Oceania
Oceania|hCoV-19/Australia/NSW225/2020|EPI ISL 451491|B.1.1.296|Australia|2020-03-28	Oceania|hCoV-19/Australia/VIC1665/2020|EPI ISL 456566|B.1.247|Australia|2020-05-09	0.0004110486	Oceania
Oceania|hCoV-19/Australia/NSW247/2020|EPI ISL 451512|B.1.5|Australia|2020-03-28	Oceania|hCoV-19/Australia/VIC1665/2020|EPI ISL 456566|B.1.247|Australia|2020-05-09	0.0002054635	Oceania
Oceania|hCoV-19/Australia/NSW266/2020|EPI ISL 451531|B.40|Australia|2020-03-28	Oceania|hCoV-19/Australia/VIC1665/2020|EPI ISL 456566|B.1.247|Australia|2020-05-09	0.0005138429	Oceania
Oceania|hCoV-19/Australia/NSW227/2020|EPI ISL 451493|B.1|Australia|2020-03-28	Oceania|hCoV-19/Australia/VIC1665/2020|EPI ISL 456566|B.1.247|Australia|2020-05-09	0.0002397054	Oceania
Oceania|hCoV-19/Australia/NSW279/2020|EPI ISL 451543|B.1|Australia|2020-03-28	Oceania|hCoV-19/Australia/VIC1665/2020|EPI ISL 456566|B.1.247|Australia|2020-05-09	0.0001712029	Oceania
Oceania|hCoV-19/Australia/NSW229/2020|EPI ISL 451495|B.4|Australia|2020-03-28	Oceania|hCoV-19/Australia/VIC1665/2020|EPI ISL 456566|B.1.247|Australia|2020-05-09	0.0006166574	Oceania
Oceania|hCoV-19/Australia/VIC639/2020|EPI ISL 426935|B.1|Australia|2020-03-29	Oceania|hCoV-19/Australia/VIC1665/2020|EPI ISL 456566|B.1.247|Australia|2020-05-09	0.0001352412	Oceania
Oceania|hCoV-19/Australia/SAP067/2020|EPI ISL 451105|B.1.275|Australia|2020-03-29	Oceania|hCoV-19/Australia/VIC1665/2020|EPI ISL 456566|B.1.247|Australia|2020-05-09	0.0002028641	Oceania
Oceania|hCoV-19/Australia/VIC682/2020|EPI ISL 426977|B.1.5|Australia|2020-03-29	Oceania|hCoV-19/Australia/VIC1665/2020|EPI ISL 456566|B.1.247|Australia|2020-05-09	0.0001690577	Oceania
Oceania|hCoV-19/Australia/VIC712/2020|EPI ISL 426999|B.1|Australia|2020-03-29	Oceania|hCoV-19/Australia/VIC1665/2020|EPI ISL 456566|B.1.247|Australia|2020-05-09	0.0001690499	Oceania
Oceania|hCoV-19/Australia/VIC710/2020|EPI ISL 426997|B.52|Australia|2020-03-29	Oceania|hCoV-19/Australia/VIC1665/2020|EPI ISL 456566|B.1.247|Australia|2020-05-09	0.0004396927	Oceania
Oceania|hCoV-19/Australia/SAP065/2020|EPI ISL 451103|B.1|Australia|2020-03-29	Oceania|hCoV-19/Australia/VIC1665/2020|EPI ISL 456566|B.1.247|Australia|2020-05-09	0.0001690499	Oceania
Oceania|hCoV-19/Australia/SAP204/2020|EPI ISL 468013|B.1.1|Australia|2020-03-29	Oceania|hCoV-19/Australia/VIC1665/2020|EPI ISL 456566|B.1.247|Australia|2020-05-09	0.0002705647	Oceania
Oceania|hCoV-19/Australia/VIC638/2020|EPI ISL 426934|B.1.1|Australia|2020-03-29	Oceania|hCoV-19/Australia/VIC1665/2020|EPI ISL 456566|B.1.247|Australia|2020-05-09	0.0002705373	Oceania
Oceania|hCoV-19/Australia/NSW249/2020|EPI ISL 451514|B.1.1|Australia|2020-03-29	Oceania|hCoV-19/Australia/VIC1665/2020|EPI ISL 456566|B.1.247|Australia|2020-05-09	0.0003082381	Oceania
Oceania|hCoV-19/Australia/NSW555/2020|EPI ISL 455094|B.1.5|Australia|2020-03-29	Oceania|hCoV-19/Australia/VIC1665/2020|EPI ISL 456566|B.1.247|Australia|2020-05-09	0.0002739708	Oceania
Oceania|hCoV-19/Australia/NSW342/2020|EPI ISL 451604|B.1.178|Australia|2020-03-29	Oceania|hCoV-19/Australia/VIC1665/2020|EPI ISL 456566|B.1.247|Australia|2020-05-09	0.0002739676	Oceania
Oceania|hCoV-19/Australia/NSW224/2020|EPI ISL 451490|B.1.255|Australia|2020-03-29	Oceania|hCoV-19/Australia/VIC1665/2020|EPI ISL 456566|B.1.247|Australia|2020-05-09	0.0001712029	Oceania
Oceania|hCoV-19/Australia/NSW311/2020|EPI ISL 451575|B.1|Australia|2020-03-29	Oceania|hCoV-19/Australia/VIC1665/2020|EPI ISL 456566|B.1.247|Australia|2020-05-09	0.0002054478	Oceania
Oceania|hCoV-19/Australia/NSW246/2020|EPI ISL 451511|B.6|Australia|2020-03-29	Oceania|hCoV-19/Australia/VIC1665/2020|EPI ISL 456566|B.1.247|Australia|2020-05-09	0.0005823627	Oceania
Oceania|hCoV-19/Australia/WA111/2020|EPI ISL 512764|B.1|Australia|2020-03-29	Oceania|hCoV-19/Australia/VIC1665/2020|EPI ISL 456566|B.1.247|Australia|2020-05-09	0.0001712147	Oceania
Oceania|hCoV-19/New Zealand/20VR1837/2020|EPI ISL 456278|B.1|New Zealand|2020-03-29	Oceania|hCoV-19/Australia/VIC1665/2020|EPI ISL 456566|B.1.247|Australia|2020-05-09	0.0002367107	Oceania
Oceania|hCoV-19/Australia/VIC744/2020|EPI ISL 427022|B.1.1.8|Australia|2020-03-29	Oceania|hCoV-19/Australia/VIC1665/2020|EPI ISL 456566|B.1.247|Australia|2020-05-09	0.0003381857	Oceania
Oceania|hCoV-19/Australia/TAS226/2020|EPI ISL 522655|B.1|Australia|2020-03-29	Oceania|hCoV-19/Australia/VIC1665/2020|EPI ISL 456566|B.1.247|Australia|2020-05-09	0.0002028710	Oceania
Oceania|hCoV-19/Australia/VIC731/2020|EPI ISL 427010|B.1.1|Australia|2020-03-30	Oceania|hCoV-19/Australia/VIC1665/2020|EPI ISL 456566|B.1.247|Australia|2020-05-09	0.0003381856	Oceania
Oceania|hCoV-19/Australia/VIC779/2020|EPI ISL 427054|B.52|Australia|2020-03-30	Oceania|hCoV-19/Australia/VIC1665/2020|EPI ISL 456566|B.1.247|Australia|2020-05-09	0.0005750571	Oceania
Oceania|hCoV-19/Australia/SAP070/2020|EPI ISL 451108|B.1|Australia|2020-03-30	Oceania|hCoV-19/Australia/VIC1665/2020|EPI ISL 456566|B.1.247|Australia|2020-05-09	0.0002028735	Oceania
Oceania|hCoV-19/Australia/VIC752/2020|EPI ISL 427029|B.4|Australia|2020-03-30	Oceania|hCoV-19/Australia/VIC1665/2020|EPI ISL 456566|B.1.247|Australia|2020-05-09	0.0006089368	Oceania
Oceania|hCoV-19/Australia/SAP451/2020|EPI ISL 508141|B.1|Australia|2020-03-30	Oceania|hCoV-19/Australia/VIC1665/2020|EPI ISL 456566|B.1.247|Australia|2020-05-09	0.0004396479	Oceania
Oceania|hCoV-19/Australia/SAP206/2020|EPI ISL 468036|B.1.201|Australia|2020-03-30	Oceania|hCoV-19/Australia/VIC1665/2020|EPI ISL 456566|B.1.247|Australia|2020-05-09	0.0002367016	Oceania
Oceania|hCoV-19/Australia/NSW562/2020|EPI ISL 478674|B.1|Australia|2020-03-30	Oceania|hCoV-19/Australia/VIC1665/2020|EPI ISL 456566|B.1.247|Australia|2020-05-09	0.0001712029	Oceania
Oceania|hCoV-19/Australia/NSW303/2020|EPI ISL 451567|B.1.1|Australia|2020-03-30	Oceania|hCoV-19/Australia/VIC1665/2020|EPI ISL 456566|B.1.247|Australia|2020-05-09	0.0003082381	Oceania
Oceania|hCoV-19/Australia/NSW243/2020|EPI ISL 451509|B.3|Australia|2020-03-30	Oceania|hCoV-19/Australia/VIC1665/2020|EPI ISL 456566|B.1.247|Australia|2020-05-09	0.0004110146	Oceania
Oceania|hCoV-19/Australia/NSW292/2020|EPI ISL 451556|B.1.5|Australia|2020-03-30	Oceania|hCoV-19/Australia/VIC1665/2020|EPI ISL 456566|B.1.247|Australia|2020-05-09	0.0001712110	Oceania
Oceania|hCoV-19/Australia/NSW268/2020|EPI ISL 451533|B.1|Australia|2020-03-30	Oceania|hCoV-19/Australia/VIC1665/2020|EPI ISL 456566|B.1.247|Australia|2020-05-09	0.0002055172	Oceania
Oceania|hCoV-19/Australia/WA86/2020|EPI ISL 512739|B.1.1|Australia|2020-03-30	Oceania|hCoV-19/Australia/VIC1665/2020|EPI ISL 456566|B.1.247|Australia|2020-05-09	0.0004110694	Oceania
Oceania|hCoV-19/New Zealand/20VR1856/2020|EPI ISL 456284|B.31|New Zealand|2020-03-30	Oceania|hCoV-19/Australia/VIC1665/2020|EPI ISL 456566|B.1.247|Australia|2020-05-09	0.0005750721	Oceania
Oceania|hCoV-19/Australia/NSW581/2020|EPI ISL 478693|B.1|Australia|2020-03-30	Oceania|hCoV-19/Australia/VIC1665/2020|EPI ISL 456566|B.1.247|Australia|2020-05-09	0.0002054619	Oceania
Oceania|hCoV-19/Australia/VIC931/2020|EPI ISL 427159|B.1.1.1|Australia|2020-03-30	Oceania|hCoV-19/Australia/VIC1665/2020|EPI ISL 456566|B.1.247|Australia|2020-05-09	0.0003720402	Oceania
Oceania|hCoV-19/Australia/VIC780/2020|EPI ISL 427055|B.1.1|Australia|2020-03-30	Oceania|hCoV-19/Australia/VIC1665/2020|EPI ISL 456566|B.1.247|Australia|2020-05-09	0.0003043749	Oceania
Oceania|hCoV-19/New Zealand/20VR1862/2020|EPI ISL 456288|B.1|New Zealand|2020-03-30	Oceania|hCoV-19/Australia/VIC1665/2020|EPI ISL 456566|B.1.247|Australia|2020-05-09	0.0002706282	Oceania
Oceania|hCoV-19/Australia/VIC753/2020|EPI ISL 427030|B.31|Australia|2020-03-30	Oceania|hCoV-19/Australia/VIC1665/2020|EPI ISL 456566|B.1.247|Australia|2020-05-09	0.0006093036	Oceania
Oceania|hCoV-19/Australia/SAP285/2020|EPI ISL 468035|B.1.1|Australia|2020-03-31	Oceania|hCoV-19/Australia/VIC1665/2020|EPI ISL 456566|B.1.247|Australia|2020-05-09	0.0003381857	Oceania
Oceania|hCoV-19/Australia/SAP268/2020|EPI ISL 468043|B.3|Australia|2020-03-31	Oceania|hCoV-19/Australia/VIC1665/2020|EPI ISL 456566|B.1.247|Australia|2020-05-09	0.0004058323	Oceania
Oceania|hCoV-19/Australia/QLD963/2020|EPI ISL 530226|B.1|Australia|2020-03-31	Oceania|hCoV-19/Australia/VIC1665/2020|EPI ISL 456566|B.1.247|Australia|2020-05-09	0.0003720011	Oceania
Oceania|hCoV-19/Australia/WA12/2020|EPI ISL 470830|B.1.5|Australia|2020-03-31	Oceania|hCoV-19/Australia/VIC1665/2020|EPI ISL 456566|B.1.247|Australia|2020-05-09	0.0001690577	Oceania
Oceania|hCoV-19/Australia/SAP073/2020|EPI ISL 451110|B.1|Australia|2020-03-31	Oceania|hCoV-19/Australia/VIC1665/2020|EPI ISL 456566|B.1.247|Australia|2020-05-09	0.0001690499	Oceania
Oceania|hCoV-19/Australia/SAP087/2020|EPI ISL 451122|B.1|Australia|2020-03-31	Oceania|hCoV-19/Australia/VIC1665/2020|EPI ISL 456566|B.1.247|Australia|2020-05-09	0.0003720184	Oceania
Oceania|hCoV-19/Australia/VIC990/2020|EPI ISL 430556|B.1|Australia|2020-03-31	Oceania|hCoV-19/Australia/VIC1665/2020|EPI ISL 456566|B.1.247|Australia|2020-05-09	0.0002028641	Oceania
Oceania|hCoV-19/Australia/SAP072/2020|EPI ISL 451109|B.1|Australia|2020-03-31	Oceania|hCoV-19/Australia/VIC1665/2020|EPI ISL 456566|B.1.247|Australia|2020-05-09	0.0002028641	Oceania
Oceania|hCoV-19/Australia/NSW293/2020|EPI ISL 451557|A|Australia|2020-03-31	Oceania|hCoV-19/Australia/VIC1665/2020|EPI ISL 456566|B.1.247|Australia|2020-05-09	0.0004795456	Oceania
Oceania|hCoV-19/Australia/NSW561/2020|EPI ISL 478673|B.1.1|Australia|2020-03-31	Oceania|hCoV-19/Australia/VIC1665/2020|EPI ISL 456566|B.1.247|Australia|2020-05-09	0.0003082471	Oceania
Oceania|hCoV-19/Australia/NSW542/2020|EPI ISL 455081|B.1|Australia|2020-03-31	Oceania|hCoV-19/Australia/VIC1665/2020|EPI ISL 456566|B.1.247|Australia|2020-05-09	0.0002054538	Oceania
Oceania|hCoV-19/Australia/NSW273/2020|EPI ISL 451538|B.1|Australia|2020-03-31	Oceania|hCoV-19/Australia/VIC1665/2020|EPI ISL 456566|B.1.247|Australia|2020-05-09	0.0002054478	Oceania
Oceania|hCoV-19/Australia/NSW289/2020|EPI ISL 451553|B.1.5|Australia|2020-03-31	Oceania|hCoV-19/Australia/VIC1665/2020|EPI ISL 456566|B.1.247|Australia|2020-05-09	0.0002397054	Oceania
Oceania|hCoV-19/Australia/NSW588/2020|EPI ISL 478700|B.1|Australia|2020-03-31	Oceania|hCoV-19/Australia/VIC1665/2020|EPI ISL 456566|B.1.247|Australia|2020-05-09	0.0002054478	Oceania
Oceania|hCoV-19/Australia/NSW496/2020|EPI ISL 455036|B.1.5|Australia|2020-03-31	Oceania|hCoV-19/Australia/VIC1665/2020|EPI ISL 456566|B.1.247|Australia|2020-05-09	0.0001712110	Oceania
Oceania|hCoV-19/Australia/NSW337/2020|EPI ISL 451599|B.4|Australia|2020-03-31	Oceania|hCoV-19/Australia/VIC1665/2020|EPI ISL 456566|B.1.247|Australia|2020-05-09	0.0004795456	Oceania
Oceania|hCoV-19/Australia/NSW329/2020|EPI ISL 451591|B.1.1|Australia|2020-03-31	Oceania|hCoV-19/Australia/VIC1665/2020|EPI ISL 456566|B.1.247|Australia|2020-05-09	0.0003082381	Oceania
Oceania|hCoV-19/Australia/NSW314/2020|EPI ISL 451577|B.1.5|Australia|2020-03-31	Oceania|hCoV-19/Australia/VIC1665/2020|EPI ISL 456566|B.1.247|Australia|2020-05-09	0.0002054575	Oceania
Oceania|hCoV-19/New Zealand/20VR2004/2020|EPI ISL 456330|B.1.8|New Zealand|2020-04-01	Oceania|hCoV-19/Australia/VIC1665/2020|EPI ISL 456566|B.1.247|Australia|2020-05-09	0.0002367045	Oceania
Oceania|hCoV-19/Australia/VPRL007/2020|EPI ISL 455599|B.1|Australia|2020-04-01	Oceania|hCoV-19/Australia/VIC1665/2020|EPI ISL 456566|B.1.247|Australia|2020-05-09	0.0002028641	Oceania
Oceania|hCoV-19/Australia/QLD978/2020|EPI ISL 530229|B|Australia|2020-04-01	Oceania|hCoV-19/Australia/VIC1665/2020|EPI ISL 456566|B.1.247|Australia|2020-05-09	0.0003381943	Oceania
Oceania|hCoV-19/Australia/QLD968/2020|EPI ISL 530228|B.1|Australia|2020-04-01	Oceania|hCoV-19/Australia/VIC1665/2020|EPI ISL 456566|B.1.247|Australia|2020-05-09	0.0001690499	Oceania
Oceania|hCoV-19/Australia/QLD979/2020|EPI ISL 530227|B.1.5|Australia|2020-04-01	Oceania|hCoV-19/Australia/VIC1665/2020|EPI ISL 456566|B.1.247|Australia|2020-05-09	0.0002367042	Oceania
Oceania|hCoV-19/Australia/SAP091/2020|EPI ISL 451126|B.1|Australia|2020-04-01	Oceania|hCoV-19/Australia/VIC1665/2020|EPI ISL 456566|B.1.247|Australia|2020-05-09	0.0002028641	Oceania
Oceania|hCoV-19/Australia/SAP090/2020|EPI ISL 451125|B.1|Australia|2020-04-01	Oceania|hCoV-19/Australia/VIC1665/2020|EPI ISL 456566|B.1.247|Australia|2020-05-09	0.0004058655	Oceania
Oceania|hCoV-19/Australia/NSW589/2020|EPI ISL 478701|B.1|Australia|2020-04-01	Oceania|hCoV-19/Australia/VIC1665/2020|EPI ISL 456566|B.1.247|Australia|2020-05-09	0.0002054478	Oceania
Oceania|hCoV-19/Australia/NSW341/2020|EPI ISL 451603|B.1.8|Australia|2020-04-01	Oceania|hCoV-19/Australia/VIC1665/2020|EPI ISL 456566|B.1.247|Australia|2020-05-09	0.0003082381	Oceania
Oceania|hCoV-19/Australia/NSW306/2020|EPI ISL 451570|B.1.5|Australia|2020-04-01	Oceania|hCoV-19/Australia/VIC1665/2020|EPI ISL 456566|B.1.247|Australia|2020-05-09	0.0001712110	Oceania
Oceania|hCoV-19/Australia/NSW319/2020|EPI ISL 451582|B.1|Australia|2020-04-01	Oceania|hCoV-19/Australia/VIC1665/2020|EPI ISL 456566|B.1.247|Australia|2020-05-09	0.0002739676	Oceania
Oceania|hCoV-19/New Zealand/20VR2000/2020|EPI ISL 456327|B.3|New Zealand|2020-04-01	Oceania|hCoV-19/Australia/VIC1665/2020|EPI ISL 456566|B.1.247|Australia|2020-05-09	0.0005074356	Oceania
Oceania|hCoV-19/New Zealand/20VR2006/2020|EPI ISL 456331|B.1.8|New Zealand|2020-04-01	Oceania|hCoV-19/Australia/VIC1665/2020|EPI ISL 456566|B.1.247|Australia|2020-05-09	0.0002367363	Oceania
Oceania|hCoV-19/Australia/VIC1011/2020|EPI ISL 430547|B.1.5|Australia|2020-04-01	Oceania|hCoV-19/Australia/VIC1665/2020|EPI ISL 456566|B.1.247|Australia|2020-05-09	0.0002367215	Oceania
Oceania|hCoV-19/Australia/SAP088/2020|EPI ISL 451123|B.1|Australia|2020-04-01	Oceania|hCoV-19/Australia/VIC1665/2020|EPI ISL 456566|B.1.247|Australia|2020-05-09	0.0002030795	Oceania
Oceania|hCoV-19/Australia/VIC798/2020|EPI ISL 427072|B.1.5|Australia|2020-04-01	Oceania|hCoV-19/Australia/VIC1665/2020|EPI ISL 456566|B.1.247|Australia|2020-05-09	0.0002705170	Oceania
Oceania|hCoV-19/Australia/VIC799/2020|EPI ISL 427073|B.1|Australia|2020-04-01	Oceania|hCoV-19/Australia/VIC1665/2020|EPI ISL 456566|B.1.247|Australia|2020-05-09	0.0002705092	Oceania
Oceania|hCoV-19/Australia/VIC1013/2020|EPI ISL 430553|B.1.5|Australia|2020-04-01	Oceania|hCoV-19/Australia/VIC1665/2020|EPI ISL 456566|B.1.247|Australia|2020-05-09	0.0002366974	Oceania
Oceania|hCoV-19/Australia/VIC1015/2020|EPI ISL 430559|B.1|Australia|2020-04-01	Oceania|hCoV-19/Australia/VIC1665/2020|EPI ISL 456566|B.1.247|Australia|2020-05-09	0.0002705092	Oceania
Oceania|hCoV-19/Australia/VIC1224/2020|EPI ISL 430522|B.1.5|Australia|2020-04-01	Oceania|hCoV-19/Australia/VIC1665/2020|EPI ISL 456566|B.1.247|Australia|2020-05-09	0.0001690577	Oceania
Oceania|hCoV-19/Australia/VIC1018/2020|EPI ISL 430490|B.1|Australia|2020-04-01	Oceania|hCoV-19/Australia/VIC1665/2020|EPI ISL 456566|B.1.247|Australia|2020-05-09	0.0002705434	Oceania
Oceania|hCoV-19/Australia/VIC1222/2020|EPI ISL 430519|B.1.5|Australia|2020-04-01	Oceania|hCoV-19/Australia/VIC1665/2020|EPI ISL 456566|B.1.247|Australia|2020-05-09	0.0001690692	Oceania
Oceania|hCoV-19/Australia/VIC1214/2020|EPI ISL 430505|B.1.5|Australia|2020-04-01	Oceania|hCoV-19/Australia/VIC1665/2020|EPI ISL 456566|B.1.247|Australia|2020-05-09	0.0002029284	Oceania
Oceania|hCoV-19/Australia/VIC1208/2020|EPI ISL 430498|B.1.5|Australia|2020-04-01	Oceania|hCoV-19/Australia/VIC1665/2020|EPI ISL 456566|B.1.247|Australia|2020-05-09	0.0003382475	Oceania
Oceania|hCoV-19/Australia/VIC1211/2020|EPI ISL 430501|B.1|Australia|2020-04-01	Oceania|hCoV-19/Australia/VIC1665/2020|EPI ISL 456566|B.1.247|Australia|2020-05-09	0.0002371929	Oceania
Oceania|hCoV-19/Australia/VIC1012/2020|EPI ISL 430548|B.1.1|Australia|2020-04-01	Oceania|hCoV-19/Australia/VIC1665/2020|EPI ISL 456566|B.1.247|Australia|2020-05-09	0.0003056719	Oceania
Oceania|hCoV-19/Australia/VIC1219/2020|EPI ISL 430516|B.1.22|Australia|2020-04-01	Oceania|hCoV-19/Australia/VIC1665/2020|EPI ISL 456566|B.1.247|Australia|2020-05-09	0.0002730348	Oceania
Oceania|hCoV-19/Australia/VIC1212/2020|EPI ISL 430502|B.1|Australia|2020-04-01	Oceania|hCoV-19/Australia/VIC1665/2020|EPI ISL 456566|B.1.247|Australia|2020-05-09	0.0003074762	Oceania
Oceania|hCoV-19/Australia/VIC1209/2020|EPI ISL 430499|B.1.1|Australia|2020-04-01	Oceania|hCoV-19/Australia/VIC1665/2020|EPI ISL 456566|B.1.247|Australia|2020-05-09	0.0004445026	Oceania
Oceania|hCoV-19/Australia/SAP089/2020|EPI ISL 451124|B.1|Australia|2020-04-01	Oceania|hCoV-19/Australia/VIC1665/2020|EPI ISL 456566|B.1.247|Australia|2020-05-09	0.0001721694	Oceania
Oceania|hCoV-19/Australia/VIC1014/2020|EPI ISL 430555|B.1.5|Australia|2020-04-01	Oceania|hCoV-19/Australia/VIC1665/2020|EPI ISL 456566|B.1.247|Australia|2020-05-09	0.0002422086	Oceania
Oceania|hCoV-19/Australia/VIC1218/2020|EPI ISL 430515|B.1.5|Australia|2020-04-01	Oceania|hCoV-19/Australia/VIC1665/2020|EPI ISL 456566|B.1.247|Australia|2020-05-09	0.0001720651	Oceania
Oceania|hCoV-19/Australia/SAP092/2020|EPI ISL 451127|B.1|Australia|2020-04-01	Oceania|hCoV-19/Australia/VIC1665/2020|EPI ISL 456566|B.1.247|Australia|2020-05-09	0.0002791332	Oceania
Oceania|hCoV-19/Australia/VPRL009/2020|EPI ISL 455601|B.1|Australia|2020-04-01	Oceania|hCoV-19/Australia/VIC1665/2020|EPI ISL 456566|B.1.247|Australia|2020-05-09	0.0001747808	Oceania
Oceania|hCoV-19/Australia/VIC1213/2020|EPI ISL 430503|B.1|Australia|2020-04-01	Oceania|hCoV-19/Australia/VIC1665/2020|EPI ISL 456566|B.1.247|Australia|2020-05-09	0.0002779941	Oceania
Oceania|hCoV-19/Australia/VIC1215/2020|EPI ISL 430508|B.1|Australia|2020-04-01	Oceania|hCoV-19/Australia/VIC1665/2020|EPI ISL 456566|B.1.247|Australia|2020-05-09	0.0002095100	Oceania
Oceania|hCoV-19/Australia/VIC1010/2020|EPI ISL 430560|B.1|Australia|2020-04-01	Oceania|hCoV-19/Australia/VIC1665/2020|EPI ISL 456566|B.1.247|Australia|2020-05-09	0.0002103138	Oceania
Oceania|hCoV-19/New Zealand/20VR1995/2020|EPI ISL 456325|B|New Zealand|2020-04-01	Oceania|hCoV-19/Australia/VIC1665/2020|EPI ISL 456566|B.1.247|Australia|2020-05-09	0.0003900971	Oceania
Oceania|hCoV-19/New Zealand/20VR2022/2020|EPI ISL 456337|B.1|New Zealand|2020-04-01	Oceania|hCoV-19/Australia/VIC1665/2020|EPI ISL 456566|B.1.247|Australia|2020-05-09	0.0002134600	Oceania
Oceania|hCoV-19/Australia/QLD973/2020|EPI ISL 530231|B.1.5|Australia|2020-04-02	Oceania|hCoV-19/Australia/VIC1665/2020|EPI ISL 456566|B.1.247|Australia|2020-05-09	0.0002705220	Oceania
Oceania|hCoV-19/Australia/QLD1015/2020|EPI ISL 530275|B.1|Australia|2020-04-02	Oceania|hCoV-19/Australia/VIC1665/2020|EPI ISL 456566|B.1.247|Australia|2020-05-09	0.0001690499	Oceania
Oceania|hCoV-19/Australia/VPRL005/2020|EPI ISL 455597|B.1|Australia|2020-04-02	Oceania|hCoV-19/Australia/VIC1665/2020|EPI ISL 456566|B.1.247|Australia|2020-05-09	0.0002028641	Oceania
Oceania|hCoV-19/Australia/NSW2431/2020|EPI ISL 527015|B.1.1|Australia|2020-04-02	Oceania|hCoV-19/Australia/VIC1665/2020|EPI ISL 456566|B.1.247|Australia|2020-05-09	0.0003043607	Oceania
Oceania|hCoV-19/Australia/VIC812/2020|EPI ISL 427085|B.4|Australia|2020-04-02	Oceania|hCoV-19/Australia/VIC1665/2020|EPI ISL 456566|B.1.247|Australia|2020-05-09	0.0005750419	Oceania
Oceania|hCoV-19/Australia/SAP019/2020|EPI ISL 468017|B.1|Australia|2020-04-02	Oceania|hCoV-19/Australia/VIC1665/2020|EPI ISL 456566|B.1.247|Australia|2020-05-09	0.0001690499	Oceania
Oceania|hCoV-19/New Zealand/20VR2095/2020|EPI ISL 548123|B.1.1.75|New Zealand|2020-04-02	Oceania|hCoV-19/Australia/VIC1665/2020|EPI ISL 456566|B.1.247|Australia|2020-05-09	0.0004059132	Oceania
Oceania|hCoV-19/Australia/NSW290/2020|EPI ISL 451554|B.1|Australia|2020-04-02	Oceania|hCoV-19/Australia/VIC1665/2020|EPI ISL 456566|B.1.247|Australia|2020-05-09	0.0003082436	Oceania
Oceania|hCoV-19/Australia/NSW270/2020|EPI ISL 451535|B.3|Australia|2020-04-02	Oceania|hCoV-19/Australia/VIC1665/2020|EPI ISL 456566|B.1.247|Australia|2020-05-09	0.0004452751	Oceania
Oceania|hCoV-19/Australia/NSW284/2020|EPI ISL 451548|B.1.5|Australia|2020-04-02	Oceania|hCoV-19/Australia/VIC1665/2020|EPI ISL 456566|B.1.247|Australia|2020-05-09	0.0001712110	Oceania
Oceania|hCoV-19/Australia/NSW349/2020|EPI ISL 451610|B.1.3|Australia|2020-04-02	Oceania|hCoV-19/Australia/VIC1665/2020|EPI ISL 456566|B.1.247|Australia|2020-05-09	0.0002740344	Oceania
Oceania|hCoV-19/Australia/NSW624/2020|EPI ISL 490033|B.1.1|Australia|2020-04-02	Oceania|hCoV-19/Australia/VIC1665/2020|EPI ISL 456566|B.1.247|Australia|2020-05-09	0.0002739836	Oceania
Oceania|hCoV-19/Australia/NSW277/2020|EPI ISL 451541|B.1.1|Australia|2020-04-02	Oceania|hCoV-19/Australia/VIC1665/2020|EPI ISL 456566|B.1.247|Australia|2020-05-09	0.0003082381	Oceania
Oceania|hCoV-19/New Zealand/20VR1910/2020|EPI ISL 456305|B.31|New Zealand|2020-04-02	Oceania|hCoV-19/Australia/VIC1665/2020|EPI ISL 456566|B.1.247|Australia|2020-05-09	0.0006089613	Oceania
Oceania|hCoV-19/New Zealand/20VR1887/2020|EPI ISL 456294|B.1|New Zealand|2020-04-02	Oceania|hCoV-19/Australia/VIC1665/2020|EPI ISL 456566|B.1.247|Australia|2020-05-09	0.0002367146	Oceania
Oceania|hCoV-19/Australia/SAP014/2020|EPI ISL 468019|B.1|Australia|2020-04-02	Oceania|hCoV-19/Australia/VIC1665/2020|EPI ISL 456566|B.1.247|Australia|2020-05-09	0.0001690728	Oceania
Oceania|hCoV-19/New Zealand/20VR1907/2020|EPI ISL 456303|B.1|New Zealand|2020-04-02	Oceania|hCoV-19/Australia/VIC1665/2020|EPI ISL 456566|B.1.247|Australia|2020-05-09	0.0003044424	Oceania
Oceania|hCoV-19/Australia/SAP018/2020|EPI ISL 467994|B.1|Australia|2020-04-02	Oceania|hCoV-19/Australia/VIC1665/2020|EPI ISL 456566|B.1.247|Australia|2020-05-09	0.0002370563	Oceania
Oceania|hCoV-19/Australia/VIC1025/2020|EPI ISL 430532|B.1.5|Australia|2020-04-02	Oceania|hCoV-19/Australia/VIC1665/2020|EPI ISL 456566|B.1.247|Australia|2020-05-09	0.0001690577	Oceania
Oceania|hCoV-19/Australia/SAP093/2020|EPI ISL 451128|B.1|Australia|2020-04-02	Oceania|hCoV-19/Australia/VIC1665/2020|EPI ISL 456566|B.1.247|Australia|2020-05-09	0.0002034073	Oceania
Oceania|hCoV-19/Australia/SAP017/2020|EPI ISL 468012|B.1|Australia|2020-04-02	Oceania|hCoV-19/Australia/VIC1665/2020|EPI ISL 456566|B.1.247|Australia|2020-05-09	0.0002042103	Oceania
Oceania|hCoV-19/Australia/VIC1232/2020|EPI ISL 563551|B.1.5|Australia|2020-04-02	Oceania|hCoV-19/Australia/VIC1665/2020|EPI ISL 456566|B.1.247|Australia|2020-05-09	0.0001691436	Oceania
Oceania|hCoV-19/Australia/SAP015/2020|EPI ISL 467990|B.1|Australia|2020-04-02	Oceania|hCoV-19/Australia/VIC1665/2020|EPI ISL 456566|B.1.247|Australia|2020-05-09	0.0001702583	Oceania
Oceania|hCoV-19/Australia/VIC1024/2020|EPI ISL 430531|B.1|Australia|2020-04-02	Oceania|hCoV-19/Australia/VIC1665/2020|EPI ISL 456566|B.1.247|Australia|2020-05-09	0.0001704786	Oceania
Oceania|hCoV-19/Australia/VIC814/2020|EPI ISL 427087|B.1.1|Australia|2020-04-02	Oceania|hCoV-19/Australia/VIC1665/2020|EPI ISL 456566|B.1.247|Australia|2020-05-09	0.0004102838	Oceania
Oceania|hCoV-19/Australia/VIC1234/2020|EPI ISL 430511|B.1.1|Australia|2020-04-02	Oceania|hCoV-19/Australia/VIC1665/2020|EPI ISL 456566|B.1.247|Australia|2020-05-09	0.0003410219	Oceania
Oceania|hCoV-19/Australia/VIC1231/2020|EPI ISL 561957|B.1|Australia|2020-04-02	Oceania|hCoV-19/Australia/VIC1665/2020|EPI ISL 456566|B.1.247|Australia|2020-05-09	0.0001705081	Oceania
Oceania|hCoV-19/Australia/ACT0073/2020|EPI ISL 498533|B.1.1|Australia|2020-04-02	Oceania|hCoV-19/Australia/VIC1665/2020|EPI ISL 456566|B.1.247|Australia|2020-05-09	0.0002751422	Oceania
Oceania|hCoV-19/Australia/TAS105/2020|EPI ISL 522571|B.1|Australia|2020-04-02	Oceania|hCoV-19/Australia/VIC1665/2020|EPI ISL 456566|B.1.247|Australia|2020-05-09	0.0001711385	Oceania
Oceania|hCoV-19/Australia/TAS173/2020|EPI ISL 522626|B.1.5|Australia|2020-04-02	Oceania|hCoV-19/Australia/VIC1665/2020|EPI ISL 456566|B.1.247|Australia|2020-05-09	0.0002427712	Oceania
Oceania|hCoV-19/Australia/VIC1881/2020|EPI ISL 480571|B.1.1|Australia|2020-04-02	Oceania|hCoV-19/Australia/VIC1665/2020|EPI ISL 456566|B.1.247|Australia|2020-05-09	0.0003124464	Oceania
Oceania|hCoV-19/Australia/VIC815/2020|EPI ISL 427088|B.1|Australia|2020-04-02	Oceania|hCoV-19/Australia/VIC1665/2020|EPI ISL 456566|B.1.247|Australia|2020-05-09	0.0003152290	Oceania
Oceania|hCoV-19/Australia/VIC813/2020|EPI ISL 427086|B.4|Australia|2020-04-02	Oceania|hCoV-19/Australia/VIC1665/2020|EPI ISL 456566|B.1.247|Australia|2020-05-09	0.0005280974	Oceania
Oceania|hCoV-19/Australia/VIC1046/2020|EPI ISL 430550|B.1|Australia|2020-04-03	Oceania|hCoV-19/Australia/VIC1665/2020|EPI ISL 456566|B.1.247|Australia|2020-05-09	0.0002028732	Oceania
Oceania|hCoV-19/Australia/VIC820/2020|EPI ISL 427092|B.1|Australia|2020-04-03	Oceania|hCoV-19/Australia/VIC1665/2020|EPI ISL 456566|B.1.247|Australia|2020-05-09	0.0002704966	Oceania
Oceania|hCoV-19/Australia/VIC828/2020|EPI ISL 427096|B.1.1|Australia|2020-04-03	Oceania|hCoV-19/Australia/VIC1665/2020|EPI ISL 456566|B.1.247|Australia|2020-05-09	0.0004396890	Oceania
Oceania|hCoV-19/New Zealand/20VR2096/2020|EPI ISL 548124|B.40|New Zealand|2020-04-03	Oceania|hCoV-19/Australia/VIC1665/2020|EPI ISL 456566|B.1.247|Australia|2020-05-09	0.0005073778	Oceania
Oceania|hCoV-19/Australia/SAP226/2020|EPI ISL 468024|B.1.1.1|Australia|2020-04-03	Oceania|hCoV-19/Australia/VIC1665/2020|EPI ISL 456566|B.1.247|Australia|2020-05-09	0.0004397017	Oceania
Oceania|hCoV-19/Australia/VIC1041/2020|EPI ISL 430536|B.1|Australia|2020-04-03	Oceania|hCoV-19/Australia/VIC1665/2020|EPI ISL 456566|B.1.247|Australia|2020-05-09	0.0002028641	Oceania
Oceania|hCoV-19/Australia/VIC824/2020|EPI ISL 427095|B.1|Australia|2020-04-03	Oceania|hCoV-19/Australia/VIC1665/2020|EPI ISL 456566|B.1.247|Australia|2020-05-09	0.0002366797	Oceania
Oceania|hCoV-19/Australia/SAP437/2020|EPI ISL 508128|B.1.1|Australia|2020-04-03	Oceania|hCoV-19/Australia/VIC1665/2020|EPI ISL 456566|B.1.247|Australia|2020-05-09	0.0004058511	Oceania
Oceania|hCoV-19/Australia/QLD967/2020|EPI ISL 530232|B.1|Australia|2020-04-03	Oceania|hCoV-19/Australia/VIC1665/2020|EPI ISL 456566|B.1.247|Australia|2020-05-09	0.0001690499	Oceania
Oceania|hCoV-19/Australia/NSW301/2020|EPI ISL 451565|B.4|Australia|2020-04-03	Oceania|hCoV-19/Australia/VIC1665/2020|EPI ISL 456566|B.1.247|Australia|2020-05-09	0.0005823694	Oceania
Oceania|hCoV-19/Australia/NSW287/2020|EPI ISL 451551|B.1.1|Australia|2020-04-03	Oceania|hCoV-19/Australia/VIC1665/2020|EPI ISL 456566|B.1.247|Australia|2020-05-09	0.0003082381	Oceania
Oceania|hCoV-19/Australia/NSW269/2020|EPI ISL 451534|B.1|Australia|2020-04-03	Oceania|hCoV-19/Australia/VIC1665/2020|EPI ISL 456566|B.1.247|Australia|2020-05-09	0.0002054478	Oceania
Oceania|hCoV-19/Australia/WA13/2020|EPI ISL 470831|B.1|Australia|2020-04-03	Oceania|hCoV-19/Australia/VIC1665/2020|EPI ISL 456566|B.1.247|Australia|2020-05-09	0.0002367119	Oceania
Oceania|hCoV-19/Australia/VIC1039/2020|EPI ISL 430535|B.1.1.8|Australia|2020-04-03	Oceania|hCoV-19/Australia/VIC1665/2020|EPI ISL 456566|B.1.247|Australia|2020-05-09	0.0003720118	Oceania
Oceania|hCoV-19/Australia/VIC821/2020|EPI ISL 427093|B.1.5|Australia|2020-04-03	Oceania|hCoV-19/Australia/VIC1665/2020|EPI ISL 456566|B.1.247|Australia|2020-05-09	0.0001703304	Oceania
Oceania|hCoV-19/Australia/VIC1045/2020|EPI ISL 430546|B.1|Australia|2020-04-03	Oceania|hCoV-19/Australia/VIC1665/2020|EPI ISL 456566|B.1.247|Australia|2020-05-09	0.0001704211	Oceania
Oceania|hCoV-19/Australia/VIC1044/2020|EPI ISL 430540|B.3|Australia|2020-04-03	Oceania|hCoV-19/Australia/VIC1665/2020|EPI ISL 456566|B.1.247|Australia|2020-05-09	0.0004439823	Oceania
Oceania|hCoV-19/Australia/SAP145/2020|EPI ISL 467987|B.1|Australia|2020-04-03	Oceania|hCoV-19/Australia/VIC1665/2020|EPI ISL 456566|B.1.247|Australia|2020-05-09	0.0002060357	Oceania
Oceania|hCoV-19/Australia/VIC1038/2020|EPI ISL 430534|B.1.1|Australia|2020-04-03	Oceania|hCoV-19/Australia/VIC1665/2020|EPI ISL 456566|B.1.247|Australia|2020-05-09	0.0003091378	Oceania
Oceania|hCoV-19/New Zealand/20VR2055/2020|EPI ISL 456350|B.1.1|New Zealand|2020-04-03	Oceania|hCoV-19/Australia/VIC1665/2020|EPI ISL 456566|B.1.247|Australia|2020-05-09	0.0002757304	Oceania
Oceania|hCoV-19/New Zealand/20VR1947/2020|EPI ISL 456318|B.31|New Zealand|2020-04-03	Oceania|hCoV-19/Australia/VIC1665/2020|EPI ISL 456566|B.1.247|Australia|2020-05-09	0.0006551038	Oceania
Oceania|hCoV-19/New Zealand/20VR1927/2020|EPI ISL 456311|B.1|New Zealand|2020-04-03	Oceania|hCoV-19/Australia/VIC1665/2020|EPI ISL 456566|B.1.247|Australia|2020-05-09	0.0001723534	Oceania
Oceania|hCoV-19/New Zealand/20VR1928/2020|EPI ISL 456312|B|New Zealand|2020-04-03	Oceania|hCoV-19/Australia/VIC1665/2020|EPI ISL 456566|B.1.247|Australia|2020-05-09	0.0002412651	Oceania
Oceania|hCoV-19/Australia/VIC818/2020|EPI ISL 427090|B.1.22|Australia|2020-04-03	Oceania|hCoV-19/Australia/VIC1665/2020|EPI ISL 456566|B.1.247|Australia|2020-05-09	0.0004465205	Oceania
Oceania|hCoV-19/Australia/SAP247/2020|EPI ISL 483081|B.1|Australia|2020-04-03	Oceania|hCoV-19/Australia/VIC1665/2020|EPI ISL 456566|B.1.247|Australia|2020-05-09	0.0002075751	Oceania
Oceania|hCoV-19/Australia/VIC816/2020|EPI ISL 427089|B.1.5|Australia|2020-04-03	Oceania|hCoV-19/Australia/VIC1665/2020|EPI ISL 456566|B.1.247|Australia|2020-05-09	0.0002767735	Oceania
Oceania|hCoV-19/New Zealand/20VR1929/2020|EPI ISL 456313|B|New Zealand|2020-04-03	Oceania|hCoV-19/Australia/VIC1665/2020|EPI ISL 456566|B.1.247|Australia|2020-05-09	0.0002127557	Oceania
Oceania|hCoV-19/Australia/VIC837/2020|EPI ISL 427101|B.1.22|Australia|2020-04-04	Oceania|hCoV-19/Australia/VIC1665/2020|EPI ISL 456566|B.1.247|Australia|2020-05-09	0.0003043146	Oceania
Oceania|hCoV-19/Australia/NSW2544/2020|EPI ISL 527045|B.1|Australia|2020-04-04	Oceania|hCoV-19/Australia/VIC1665/2020|EPI ISL 456566|B.1.247|Australia|2020-05-09	0.0002366906	Oceania
Oceania|hCoV-19/Australia/NSW2543/2020|EPI ISL 527044|B.1|Australia|2020-04-04	Oceania|hCoV-19/Australia/VIC1665/2020|EPI ISL 456566|B.1.247|Australia|2020-05-09	0.0002705170	Oceania
Oceania|hCoV-19/Australia/NSW2550/2020|EPI ISL 527051|B.1.98|Australia|2020-04-04	Oceania|hCoV-19/Australia/VIC1665/2020|EPI ISL 456566|B.1.247|Australia|2020-05-09	0.0002705092	Oceania
Oceania|hCoV-19/Australia/VIC848/2020|EPI ISL 427108|B.1|Australia|2020-04-04	Oceania|hCoV-19/Australia/VIC1665/2020|EPI ISL 456566|B.1.247|Australia|2020-05-09	0.0002028735	Oceania
Oceania|hCoV-19/Australia/NSW2548/2020|EPI ISL 527049|B.1.98|Australia|2020-04-04	Oceania|hCoV-19/Australia/VIC1665/2020|EPI ISL 456566|B.1.247|Australia|2020-05-09	0.0004058538	Oceania
Oceania|hCoV-19/Australia/NSW2536/2020|EPI ISL 527039|B.1.98|Australia|2020-04-04	Oceania|hCoV-19/Australia/VIC1665/2020|EPI ISL 456566|B.1.247|Australia|2020-05-09	0.0003381818	Oceania
Oceania|hCoV-19/Australia/NSW2547/2020|EPI ISL 527048|B.1|Australia|2020-04-04	Oceania|hCoV-19/Australia/VIC1665/2020|EPI ISL 456566|B.1.247|Australia|2020-05-09	0.0002705247	Oceania
Oceania|hCoV-19/Australia/VIC843/2020|EPI ISL 427103|B.1.5|Australia|2020-04-04	Oceania|hCoV-19/Australia/VIC1665/2020|EPI ISL 456566|B.1.247|Australia|2020-05-09	0.0001690577	Oceania
Oceania|hCoV-19/Australia/VIC842/2020|EPI ISL 427102|B.1|Australia|2020-04-04	Oceania|hCoV-19/Australia/VIC1665/2020|EPI ISL 456566|B.1.247|Australia|2020-05-09	0.0003043237	Oceania
Oceania|hCoV-19/Australia/NSW2551/2020|EPI ISL 527052|B.1.98|Australia|2020-04-04	Oceania|hCoV-19/Australia/VIC1665/2020|EPI ISL 456566|B.1.247|Australia|2020-05-09	0.0003720250	Oceania
Oceania|hCoV-19/Australia/NSW2545/2020|EPI ISL 527046|B.40|Australia|2020-04-04	Oceania|hCoV-19/Australia/VIC1665/2020|EPI ISL 456566|B.1.247|Australia|2020-05-09	0.0004735209	Oceania
Oceania|hCoV-19/Australia/NSW2549/2020|EPI ISL 527050|B.1.98|Australia|2020-04-04	Oceania|hCoV-19/Australia/VIC1665/2020|EPI ISL 456566|B.1.247|Australia|2020-05-09	0.0004735377	Oceania
Oceania|hCoV-19/Australia/VIC846/2020|EPI ISL 427106|B.4|Australia|2020-04-04	Oceania|hCoV-19/Australia/VIC1665/2020|EPI ISL 456566|B.1.247|Australia|2020-05-09	0.0006088912	Oceania
Oceania|hCoV-19/Australia/VIC845/2020|EPI ISL 427105|B.1.22|Australia|2020-04-04	Oceania|hCoV-19/Australia/VIC1665/2020|EPI ISL 456566|B.1.247|Australia|2020-05-09	0.0003381505	Oceania
Oceania|hCoV-19/Australia/NSW2542/2020|EPI ISL 527043|B.1|Australia|2020-04-04	Oceania|hCoV-19/Australia/VIC1665/2020|EPI ISL 456566|B.1.247|Australia|2020-05-09	0.0002366975	Oceania
Oceania|hCoV-19/Australia/VIC1062/2020|EPI ISL 430578|B.1.5|Australia|2020-04-04	Oceania|hCoV-19/Australia/VIC1665/2020|EPI ISL 456566|B.1.247|Australia|2020-05-09	0.0003043660	Oceania
Oceania|hCoV-19/Australia/NSW298/2020|EPI ISL 451562|B.1.5|Australia|2020-04-04	Oceania|hCoV-19/Australia/VIC1665/2020|EPI ISL 456566|B.1.247|Australia|2020-05-09	0.0003082146	Oceania
Oceania|hCoV-19/Australia/NSW295/2020|EPI ISL 451559|B.4|Australia|2020-04-04	Oceania|hCoV-19/Australia/VIC1665/2020|EPI ISL 456566|B.1.247|Australia|2020-05-09	0.0004795456	Oceania
Oceania|hCoV-19/Australia/NSW296/2020|EPI ISL 451560|B.1.1|Australia|2020-04-04	Oceania|hCoV-19/Australia/VIC1665/2020|EPI ISL 456566|B.1.247|Australia|2020-05-09	0.0003082381	Oceania
Oceania|hCoV-19/Australia/NSW309/2020|EPI ISL 451573|B.1.5|Australia|2020-04-04	Oceania|hCoV-19/Australia/VIC1665/2020|EPI ISL 456566|B.1.247|Australia|2020-05-09	0.0002054635	Oceania
Oceania|hCoV-19/New Zealand/20VR2063/2020|EPI ISL 456355|B.1.1|New Zealand|2020-04-04	Oceania|hCoV-19/Australia/VIC1665/2020|EPI ISL 456566|B.1.247|Australia|2020-05-09	0.0002705559	Oceania
Oceania|hCoV-19/New Zealand/20VR1936/2020|EPI ISL 456315|B.1|New Zealand|2020-04-04	Oceania|hCoV-19/Australia/VIC1665/2020|EPI ISL 456566|B.1.247|Australia|2020-05-09	0.0002367585	Oceania
Oceania|hCoV-19/Australia/VIC851/2020|EPI ISL 427111|B.1.1|Australia|2020-04-04	Oceania|hCoV-19/Australia/VIC1665/2020|EPI ISL 456566|B.1.247|Australia|2020-05-09	0.0003044740	Oceania
Oceania|hCoV-19/Australia/VIC849/2020|EPI ISL 427109|B.1|Australia|2020-04-04	Oceania|hCoV-19/Australia/VIC1665/2020|EPI ISL 456566|B.1.247|Australia|2020-05-09	0.0001690499	Oceania
Oceania|hCoV-19/Australia/VIC850/2020|EPI ISL 427110|B.1.1|Australia|2020-04-04	Oceania|hCoV-19/Australia/VIC1665/2020|EPI ISL 456566|B.1.247|Australia|2020-05-09	0.0002705372	Oceania
Oceania|hCoV-19/Australia/VIC852/2020|EPI ISL 427112|B.1.1|Australia|2020-04-04	Oceania|hCoV-19/Australia/VIC1665/2020|EPI ISL 456566|B.1.247|Australia|2020-05-09	0.0002716765	Oceania
Oceania|hCoV-19/Australia/VIC829/2020|EPI ISL 427097|B.1.5|Australia|2020-04-04	Oceania|hCoV-19/Australia/VIC1665/2020|EPI ISL 456566|B.1.247|Australia|2020-05-09	0.0001716576	Oceania
Oceania|hCoV-19/Australia/VIC1276/2020|EPI ISL 430685|B.1.1.10|Australia|2020-04-04	Oceania|hCoV-19/Australia/VIC1665/2020|EPI ISL 456566|B.1.247|Australia|2020-05-09	0.0004462975	Oceania
Oceania|hCoV-19/Australia/VIC834/2020|EPI ISL 427099|B.1|Australia|2020-04-04	Oceania|hCoV-19/Australia/VIC1665/2020|EPI ISL 456566|B.1.247|Australia|2020-05-09	0.0002090713	Oceania
Oceania|hCoV-19/Australia/VIC844/2020|EPI ISL 427104|B.1.5|Australia|2020-04-04	Oceania|hCoV-19/Australia/VIC1665/2020|EPI ISL 456566|B.1.247|Australia|2020-05-09	0.0002457671	Oceania
Oceania|hCoV-19/New Zealand/20VR2097/2020|EPI ISL 456376|B.1.370|New Zealand|2020-04-05	Oceania|hCoV-19/Australia/VIC1665/2020|EPI ISL 456566|B.1.247|Australia|2020-05-09	0.0002704967	Oceania
Oceania|hCoV-19/Australia/VIC857/2020|EPI ISL 427116|B.1|Australia|2020-04-05	Oceania|hCoV-19/Australia/VIC1665/2020|EPI ISL 456566|B.1.247|Australia|2020-05-09	0.0002028641	Oceania
Oceania|hCoV-19/Australia/VIC858/2020|EPI ISL 427117|B.1.1|Australia|2020-04-05	Oceania|hCoV-19/Australia/VIC1665/2020|EPI ISL 456566|B.1.247|Australia|2020-05-09	0.0003043607	Oceania
Oceania|hCoV-19/Australia/VIC860/2020|EPI ISL 427118|B.1.1|Australia|2020-04-05	Oceania|hCoV-19/Australia/VIC1665/2020|EPI ISL 456566|B.1.247|Australia|2020-05-09	0.0002705373	Oceania
Oceania|hCoV-19/Australia/VIC876/2020|EPI ISL 427131|B.1.1.33|Australia|2020-04-05	Oceania|hCoV-19/Australia/VIC1665/2020|EPI ISL 456566|B.1.247|Australia|2020-05-09	0.0003381855	Oceania
Oceania|hCoV-19/Australia/SAP441/2020|EPI ISL 508132|B.1.1|Australia|2020-04-05	Oceania|hCoV-19/Australia/VIC1665/2020|EPI ISL 456566|B.1.247|Australia|2020-05-09	0.0003381856	Oceania
Oceania|hCoV-19/Australia/NSW2132/2020|EPI ISL 500625|B.1|Australia|2020-04-05	Oceania|hCoV-19/Australia/VIC1665/2020|EPI ISL 456566|B.1.247|Australia|2020-05-09	0.0003381699	Oceania
Oceania|hCoV-19/Australia/VIC869/2020|EPI ISL 427124|B.3|Australia|2020-04-05	Oceania|hCoV-19/Australia/VIC1665/2020|EPI ISL 456566|B.1.247|Australia|2020-05-09	0.0004058440	Oceania
Oceania|hCoV-19/Australia/VIC863/2020|EPI ISL 427120|B.1|Australia|2020-04-05	Oceania|hCoV-19/Australia/VIC1665/2020|EPI ISL 456566|B.1.247|Australia|2020-05-09	0.0001690499	Oceania
Oceania|hCoV-19/Australia/NSW275/2020|EPI ISL 451539|B.6|Australia|2020-04-05	Oceania|hCoV-19/Australia/VIC1665/2020|EPI ISL 456566|B.1.247|Australia|2020-05-09	0.0005823694	Oceania
Oceania|hCoV-19/Australia/WA99/2020|EPI ISL 512752|B.1.1|Australia|2020-04-05	Oceania|hCoV-19/Australia/VIC1665/2020|EPI ISL 456566|B.1.247|Australia|2020-05-09	0.0004453476	Oceania
Oceania|hCoV-19/Australia/NSW2131/2020|EPI ISL 500624|B.1|Australia|2020-04-05	Oceania|hCoV-19/Australia/VIC1665/2020|EPI ISL 456566|B.1.247|Australia|2020-05-09	0.0003043358	Oceania
Oceania|hCoV-19/New Zealand/20VR2059/2020|EPI ISL 456353|B.1|New Zealand|2020-04-05	Oceania|hCoV-19/Australia/VIC1665/2020|EPI ISL 456566|B.1.247|Australia|2020-05-09	0.0002368748	Oceania
Oceania|hCoV-19/Australia/VIC870/2020|EPI ISL 427125|B.1.5|Australia|2020-04-05	Oceania|hCoV-19/Australia/VIC1665/2020|EPI ISL 456566|B.1.247|Australia|2020-05-09	0.0001690577	Oceania
Oceania|hCoV-19/Australia/VIC1071/2020|EPI ISL 430581|B.1|Australia|2020-04-05	Oceania|hCoV-19/Australia/VIC1665/2020|EPI ISL 456566|B.1.247|Australia|2020-05-09	0.0002028793	Oceania
Oceania|hCoV-19/Australia/VIC873/2020|EPI ISL 427128|B.1|Australia|2020-04-05	Oceania|hCoV-19/Australia/VIC1665/2020|EPI ISL 456566|B.1.247|Australia|2020-05-09	0.0002376741	Oceania
Oceania|hCoV-19/Australia/WA83/2020|EPI ISL 512736|B.1.1|Australia|2020-04-05	Oceania|hCoV-19/Australia/VIC1665/2020|EPI ISL 456566|B.1.247|Australia|2020-05-09	0.0004201634	Oceania
Oceania|hCoV-19/Australia/VIC872/2020|EPI ISL 427127|B.52|Australia|2020-04-05	Oceania|hCoV-19/Australia/VIC1665/2020|EPI ISL 456566|B.1.247|Australia|2020-05-09	0.0005525739	Oceania
Oceania|hCoV-19/New Zealand/20VR2098/2020|EPI ISL 548125|B.1.1|New Zealand|2020-04-05	Oceania|hCoV-19/Australia/VIC1665/2020|EPI ISL 456566|B.1.247|Australia|2020-05-09	0.0002805533	Oceania
Oceania|hCoV-19/New Zealand/20VR2092/2020|EPI ISL 456373|B.1|New Zealand|2020-04-05	Oceania|hCoV-19/Australia/VIC1665/2020|EPI ISL 456566|B.1.247|Australia|2020-05-09	0.0002472331	Oceania
Oceania|hCoV-19/Australia/SAP027/2020|EPI ISL 468009|B.1|Australia|2020-04-06	Oceania|hCoV-19/Australia/VIC1665/2020|EPI ISL 456566|B.1.247|Australia|2020-05-09	0.0001690473	Oceania
Oceania|hCoV-19/Australia/VIC881/2020|EPI ISL 427135|B.1.1|Australia|2020-04-06	Oceania|hCoV-19/Australia/VIC1665/2020|EPI ISL 456566|B.1.247|Australia|2020-05-09	0.0003382111	Oceania
Oceania|hCoV-19/Australia/VIC883/2020|EPI ISL 427136|B.1.356|Australia|2020-04-06	Oceania|hCoV-19/Australia/VIC1665/2020|EPI ISL 456566|B.1.247|Australia|2020-05-09	0.0002705915	Oceania
Oceania|hCoV-19/Australia/WA15/2020|EPI ISL 470833|B.1|Australia|2020-04-06	Oceania|hCoV-19/Australia/VIC1665/2020|EPI ISL 456566|B.1.247|Australia|2020-05-09	0.0002367042	Oceania
Oceania|hCoV-19/Australia/VIC884/2020|EPI ISL 427137|B.1|Australia|2020-04-06	Oceania|hCoV-19/Australia/VIC1665/2020|EPI ISL 456566|B.1.247|Australia|2020-05-09	0.0001691607	Oceania
Oceania|hCoV-19/Australia/VIC1080/2020|EPI ISL 430579|B.1|Australia|2020-04-06	Oceania|hCoV-19/Australia/VIC1665/2020|EPI ISL 456566|B.1.247|Australia|2020-05-09	0.0002705122	Oceania
Oceania|hCoV-19/Australia/NSW2577/2020|EPI ISL 527062|B.1|Australia|2020-04-06	Oceania|hCoV-19/Australia/VIC1665/2020|EPI ISL 456566|B.1.247|Australia|2020-05-09	0.0002705247	Oceania
Oceania|hCoV-19/Australia/NSW544/2020|EPI ISL 455083|B.1.5|Australia|2020-04-06	Oceania|hCoV-19/Australia/VIC1665/2020|EPI ISL 456566|B.1.247|Australia|2020-05-09	0.0002739757	Oceania
Oceania|hCoV-19/Australia/NSW381/2020|EPI ISL 451641|B.1.5|Australia|2020-04-06	Oceania|hCoV-19/Australia/VIC1665/2020|EPI ISL 456566|B.1.247|Australia|2020-05-09	0.0001712110	Oceania
Oceania|hCoV-19/Australia/NSW321/2020|EPI ISL 451583|B.1|Australia|2020-04-06	Oceania|hCoV-19/Australia/VIC1665/2020|EPI ISL 456566|B.1.247|Australia|2020-05-09	0.0002397054	Oceania
Oceania|hCoV-19/Australia/VIC887/2020|EPI ISL 427140|B.31|Australia|2020-04-06	Oceania|hCoV-19/Australia/VIC1665/2020|EPI ISL 456566|B.1.247|Australia|2020-05-09	0.0006792214	Oceania
Oceania|hCoV-19/Australia/VIC1089/2020|EPI ISL 430673|B.1.1|Australia|2020-04-06	Oceania|hCoV-19/Australia/VIC1665/2020|EPI ISL 456566|B.1.247|Australia|2020-05-09	0.0003051076	Oceania
Oceania|hCoV-19/Australia/VIC885/2020|EPI ISL 427138|B.1|Australia|2020-04-06	Oceania|hCoV-19/Australia/VIC1665/2020|EPI ISL 456566|B.1.247|Australia|2020-05-09	0.0001701833	Oceania
Oceania|hCoV-19/Australia/VIC1088/2020|EPI ISL 521864|B.6|Australia|2020-04-06	Oceania|hCoV-19/Australia/VIC1665/2020|EPI ISL 456566|B.1.247|Australia|2020-05-09	0.0004783441	Oceania
Oceania|hCoV-19/New Zealand/20VR2066/2020|EPI ISL 456357|B.31|New Zealand|2020-04-06	Oceania|hCoV-19/Australia/VIC1665/2020|EPI ISL 456566|B.1.247|Australia|2020-05-09	0.0006501060	Oceania
Oceania|hCoV-19/Australia/VIC888/2020|EPI ISL 427141|B.1|Australia|2020-04-06	Oceania|hCoV-19/Australia/VIC1665/2020|EPI ISL 456566|B.1.247|Australia|2020-05-09	0.0002048123	Oceania
Oceania|hCoV-19/Australia/VIC1078/2020|EPI ISL 430564|B.1|Australia|2020-04-06	Oceania|hCoV-19/Australia/VIC1665/2020|EPI ISL 456566|B.1.247|Australia|2020-05-09	0.0002064914	Oceania
Oceania|hCoV-19/Australia/WA44/2020|EPI ISL 470861|B.1|Australia|2020-04-07	Oceania|hCoV-19/Australia/VIC1665/2020|EPI ISL 456566|B.1.247|Australia|2020-05-09	0.0003043522	Oceania
Oceania|hCoV-19/Australia/VIC1112/2020|EPI ISL 430573|B.1|Australia|2020-04-07	Oceania|hCoV-19/Australia/VIC1665/2020|EPI ISL 456566|B.1.247|Australia|2020-05-09	0.0001690499	Oceania
Oceania|hCoV-19/Australia/SAP297/2020|EPI ISL 468025|B.1.5|Australia|2020-04-07	Oceania|hCoV-19/Australia/VIC1665/2020|EPI ISL 456566|B.1.247|Australia|2020-05-09	0.0002705295	Oceania
Oceania|hCoV-19/Australia/NSW383/2020|EPI ISL 451643|B.1.5|Australia|2020-04-07	Oceania|hCoV-19/Australia/VIC1665/2020|EPI ISL 456566|B.1.247|Australia|2020-05-09	0.0003424678	Oceania
Oceania|hCoV-19/Australia/NSW604/2020|EPI ISL 478716|B.1|Australia|2020-04-07	Oceania|hCoV-19/Australia/VIC1665/2020|EPI ISL 456566|B.1.247|Australia|2020-05-09	0.0003082200	Oceania
Oceania|hCoV-19/Australia/ACT0051/2020|EPI ISL 498518|B.1|Australia|2020-04-07	Oceania|hCoV-19/Australia/VIC1665/2020|EPI ISL 456566|B.1.247|Australia|2020-05-09	0.0002367118	Oceania
Oceania|hCoV-19/Australia/VIC1279/2020|EPI ISL 430678|B.1.1|Australia|2020-04-07	Oceania|hCoV-19/Australia/VIC1665/2020|EPI ISL 456566|B.1.247|Australia|2020-05-09	0.0003043608	Oceania
Oceania|hCoV-19/Australia/SAP298/2020|EPI ISL 468007|B.1.5|Australia|2020-04-07	Oceania|hCoV-19/Australia/VIC1665/2020|EPI ISL 456566|B.1.247|Australia|2020-05-09	0.0002709968	Oceania
Oceania|hCoV-19/Australia/VIC1094/2020|EPI ISL 430583|B.1.5|Australia|2020-04-07	Oceania|hCoV-19/Australia/VIC1665/2020|EPI ISL 456566|B.1.247|Australia|2020-05-09	0.0002367054	Oceania
Oceania|hCoV-19/Australia/VIC1110/2020|EPI ISL 430569|B.1.1|Australia|2020-04-07	Oceania|hCoV-19/Australia/VIC1665/2020|EPI ISL 456566|B.1.247|Australia|2020-05-09	0.0003044057	Oceania
Oceania|hCoV-19/Australia/VIC1109/2020|EPI ISL 430618|B.1|Australia|2020-04-07	Oceania|hCoV-19/Australia/VIC1665/2020|EPI ISL 456566|B.1.247|Australia|2020-05-09	0.0002705122	Oceania
Oceania|hCoV-19/Australia/VIC1113/2020|EPI ISL 430575|B.1|Australia|2020-04-07	Oceania|hCoV-19/Australia/VIC1665/2020|EPI ISL 456566|B.1.247|Australia|2020-05-09	0.0002706037	Oceania
Oceania|hCoV-19/Australia/WA43/2020|EPI ISL 470860|B.1|Australia|2020-04-07	Oceania|hCoV-19/Australia/VIC1665/2020|EPI ISL 456566|B.1.247|Australia|2020-05-09	0.0003078803	Oceania
Oceania|hCoV-19/Australia/VIC1106/2020|EPI ISL 430588|B.1.265|Australia|2020-04-07	Oceania|hCoV-19/Australia/VIC1665/2020|EPI ISL 456566|B.1.247|Australia|2020-05-09	0.0002720508	Oceania
Oceania|hCoV-19/Australia/TAS60/2020|EPI ISL 522733|B.1|Australia|2020-04-07	Oceania|hCoV-19/Australia/VIC1665/2020|EPI ISL 456566|B.1.247|Australia|2020-05-09	0.0002730629	Oceania
Oceania|hCoV-19/New Zealand/20VR2046/2020|EPI ISL 456345|B.1.5|New Zealand|2020-04-07	Oceania|hCoV-19/Australia/VIC1665/2020|EPI ISL 456566|B.1.247|Australia|2020-05-09	0.0001738473	Oceania
Oceania|hCoV-19/New Zealand/20VR2072/2020|EPI ISL 456359|B|New Zealand|2020-04-07	Oceania|hCoV-19/Australia/VIC1665/2020|EPI ISL 456566|B.1.247|Australia|2020-05-09	0.0004525539	Oceania
Oceania|hCoV-19/Australia/VIC1111/2020|EPI ISL 430570|B.1|Australia|2020-04-07	Oceania|hCoV-19/Australia/VIC1665/2020|EPI ISL 456566|B.1.247|Australia|2020-05-09	0.0002092737	Oceania
Oceania|hCoV-19/Australia/SAP301/2020|EPI ISL 467986|B.1|Australia|2020-04-07	Oceania|hCoV-19/Australia/VIC1665/2020|EPI ISL 456566|B.1.247|Australia|2020-05-09	0.0006344246	Oceania
Oceania|hCoV-19/Australia/VIC1092/2020|EPI ISL 430582|B.1|Australia|2020-04-07	Oceania|hCoV-19/Australia/VIC1665/2020|EPI ISL 456566|B.1.247|Australia|2020-05-09	0.0002470242	Oceania
Oceania|hCoV-19/Australia/VIC1280/2020|EPI ISL 430709|B.1.1|Australia|2020-04-07	Oceania|hCoV-19/Australia/VIC1665/2020|EPI ISL 456566|B.1.247|Australia|2020-05-09	0.0003112113	Oceania
Oceania|hCoV-19/Australia/WA45/2020|EPI ISL 470862|B.1|Australia|2020-04-08	Oceania|hCoV-19/Australia/VIC1665/2020|EPI ISL 456566|B.1.247|Australia|2020-05-09	0.0003720015	Oceania
Oceania|hCoV-19/Australia/QLD969/2020|EPI ISL 530233|B.1|Australia|2020-04-08	Oceania|hCoV-19/Australia/VIC1665/2020|EPI ISL 456566|B.1.247|Australia|2020-05-09	0.0001690499	Oceania
Oceania|hCoV-19/Australia/WA17/2020|EPI ISL 470835|B.1|Australia|2020-04-08	Oceania|hCoV-19/Australia/VIC1665/2020|EPI ISL 456566|B.1.247|Australia|2020-05-09	0.0002367042	Oceania
Oceania|hCoV-19/Australia/NSW595/2020|EPI ISL 478707|B.1.1|Australia|2020-04-08	Oceania|hCoV-19/Australia/VIC1665/2020|EPI ISL 456566|B.1.247|Australia|2020-05-09	0.0003082381	Oceania
Oceania|hCoV-19/Australia/NSW603/2020|EPI ISL 478715|B.1|Australia|2020-04-08	Oceania|hCoV-19/Australia/VIC1665/2020|EPI ISL 456566|B.1.247|Australia|2020-05-09	0.0003082200	Oceania
Oceania|hCoV-19/Australia/NSW302/2020|EPI ISL 451566|B.1.5|Australia|2020-04-08	Oceania|hCoV-19/Australia/VIC1665/2020|EPI ISL 456566|B.1.247|Australia|2020-05-09	0.0002054671	Oceania
Oceania|hCoV-19/Australia/NSW294/2020|EPI ISL 451558|B.1.1.33|Australia|2020-04-08	Oceania|hCoV-19/Australia/VIC1665/2020|EPI ISL 456566|B.1.247|Australia|2020-05-09	0.0003424939	Oceania
Oceania|hCoV-19/Australia/NSW352/2020|EPI ISL 451613|B.1.5|Australia|2020-04-08	Oceania|hCoV-19/Australia/VIC1665/2020|EPI ISL 456566|B.1.247|Australia|2020-05-09	0.0001712110	Oceania
Oceania|hCoV-19/Australia/WA60/2020|EPI ISL 512713|B.1|Australia|2020-04-08	Oceania|hCoV-19/Australia/VIC1665/2020|EPI ISL 456566|B.1.247|Australia|2020-05-09	0.0002397176	Oceania
Oceania|hCoV-19/Australia/WA104/2020|EPI ISL 512757|B.1|Australia|2020-04-08	Oceania|hCoV-19/Australia/VIC1665/2020|EPI ISL 456566|B.1.247|Australia|2020-05-09	0.0002739815	Oceania
Oceania|hCoV-19/Australia/WA61/2020|EPI ISL 512714|B.1|Australia|2020-04-08	Oceania|hCoV-19/Australia/VIC1665/2020|EPI ISL 456566|B.1.247|Australia|2020-05-09	0.0002397358	Oceania
Oceania|hCoV-19/Australia/VIC1135/2020|EPI ISL 430601|B.1.370|Australia|2020-04-08	Oceania|hCoV-19/Australia/VIC1665/2020|EPI ISL 456566|B.1.247|Australia|2020-05-09	0.0002705185	Oceania
Oceania|hCoV-19/Australia/VIC1281/2020|EPI ISL 430676|B.1.1|Australia|2020-04-08	Oceania|hCoV-19/Australia/VIC1665/2020|EPI ISL 456566|B.1.247|Australia|2020-05-09	0.0003043608	Oceania
Oceania|hCoV-19/Australia/VIC1119/2020|EPI ISL 430567|B.1|Australia|2020-04-08	Oceania|hCoV-19/Australia/VIC1665/2020|EPI ISL 456566|B.1.247|Australia|2020-05-09	0.0001690548	Oceania
Oceania|hCoV-19/Australia/VIC899/2020|EPI ISL 427149|B.52|Australia|2020-04-08	Oceania|hCoV-19/Australia/VIC1665/2020|EPI ISL 456566|B.1.247|Australia|2020-05-09	0.0005774205	Oceania
Oceania|hCoV-19/Australia/VIC-CBA5/2020|EPI ISL 430065|B.1.1.71|Australia|2020-04-08	Oceania|hCoV-19/Australia/VIC1665/2020|EPI ISL 456566|B.1.247|Australia|2020-05-09	0.0004076158	Oceania
Oceania|hCoV-19/Australia/VIC1139/2020|EPI ISL 430610|B.1|Australia|2020-04-08	Oceania|hCoV-19/Australia/VIC1665/2020|EPI ISL 456566|B.1.247|Australia|2020-05-09	0.0003043237	Oceania
Oceania|hCoV-19/Australia/VIC1134/2020|EPI ISL 430600|B.1|Australia|2020-04-08	Oceania|hCoV-19/Australia/VIC1665/2020|EPI ISL 456566|B.1.247|Australia|2020-05-09	0.0002028641	Oceania
Oceania|hCoV-19/Australia/VIC1143/2020|EPI ISL 430614|B.1.1|Australia|2020-04-08	Oceania|hCoV-19/Australia/VIC1665/2020|EPI ISL 456566|B.1.247|Australia|2020-05-09	0.0003043695	Oceania
Oceania|hCoV-19/Australia/VIC1137/2020|EPI ISL 430607|B.1|Australia|2020-04-08	Oceania|hCoV-19/Australia/VIC1665/2020|EPI ISL 456566|B.1.247|Australia|2020-05-09	0.0001690728	Oceania
Oceania|hCoV-19/Australia/VIC1138/2020|EPI ISL 430609|B.1.1|Australia|2020-04-08	Oceania|hCoV-19/Australia/VIC1665/2020|EPI ISL 456566|B.1.247|Australia|2020-05-09	0.0002705465	Oceania
Oceania|hCoV-19/Australia/VIC-CBA6/2020|EPI ISL 430066|B.1|Australia|2020-04-08	Oceania|hCoV-19/Australia/VIC1665/2020|EPI ISL 456566|B.1.247|Australia|2020-05-09	0.0003090591	Oceania
Oceania|hCoV-19/Australia/VIC1136/2020|EPI ISL 430606|B|Australia|2020-04-08	Oceania|hCoV-19/Australia/VIC1665/2020|EPI ISL 456566|B.1.247|Australia|2020-05-09	0.0005142215	Oceania
Oceania|hCoV-19/New Zealand/20VR2074/2020|EPI ISL 456361|B.1.1|New Zealand|2020-04-08	Oceania|hCoV-19/Australia/VIC1665/2020|EPI ISL 456566|B.1.247|Australia|2020-05-09	0.0002083376	Oceania
Oceania|hCoV-19/Australia/VIC1140/2020|EPI ISL 430611|B.1|Australia|2020-04-08	Oceania|hCoV-19/Australia/VIC1665/2020|EPI ISL 456566|B.1.247|Australia|2020-05-09	0.0003127358	Oceania
Oceania|hCoV-19/Australia/VIC1363/2020|EPI ISL 561517|B.1.1|Australia|2020-04-08	Oceania|hCoV-19/Australia/VIC1665/2020|EPI ISL 456566|B.1.247|Australia|2020-05-09	0.0003136471	Oceania
Oceania|hCoV-19/Australia/VIC1127/2020|EPI ISL 430608|B.1.1|Australia|2020-04-08	Oceania|hCoV-19/Australia/VIC1665/2020|EPI ISL 456566|B.1.247|Australia|2020-05-09	0.0002813927	Oceania
Oceania|hCoV-19/Australia/VIC1132/2020|EPI ISL 430593|B.1|Australia|2020-04-08	Oceania|hCoV-19/Australia/VIC1665/2020|EPI ISL 456566|B.1.247|Australia|2020-05-09	0.0002705139	Oceania
Oceania|hCoV-19/Australia/QLD966/2020|EPI ISL 530234|B.1|Australia|2020-04-09	Oceania|hCoV-19/Australia/VIC1665/2020|EPI ISL 456566|B.1.247|Australia|2020-05-09	0.0002367016	Oceania
Oceania|hCoV-19/Australia/VIC1159/2020|EPI ISL 430604|B.1.370|Australia|2020-04-09	Oceania|hCoV-19/Australia/VIC1665/2020|EPI ISL 456566|B.1.247|Australia|2020-05-09	0.0002366865	Oceania
Oceania|hCoV-19/Australia/NSW2437/2020|EPI ISL 527017|B.1.1.33|Australia|2020-04-09	Oceania|hCoV-19/Australia/VIC1665/2020|EPI ISL 456566|B.1.247|Australia|2020-05-09	0.0003720117	Oceania
Oceania|hCoV-19/Australia/NSW2534/2020|EPI ISL 527038|B.1.98|Australia|2020-04-09	Oceania|hCoV-19/Australia/VIC1665/2020|EPI ISL 456566|B.1.247|Australia|2020-05-09	0.0004058538	Oceania
Oceania|hCoV-19/Australia/NSW673/2020|EPI ISL 513316|B.1.1.33|Australia|2020-04-09	Oceania|hCoV-19/Australia/VIC1665/2020|EPI ISL 456566|B.1.247|Australia|2020-05-09	0.0003767511	Oceania
Oceania|hCoV-19/Australia/NSW602/2020|EPI ISL 478714|B.1|Australia|2020-04-09	Oceania|hCoV-19/Australia/VIC1665/2020|EPI ISL 456566|B.1.247|Australia|2020-05-09	0.0003082200	Oceania
Oceania|hCoV-19/Australia/VIC1161/2020|EPI ISL 430615|B.1|Australia|2020-04-09	Oceania|hCoV-19/Australia/VIC1665/2020|EPI ISL 456566|B.1.247|Australia|2020-05-09	0.0002704968	Oceania
Oceania|hCoV-19/Australia/VIC1284/2020|EPI ISL 430701|B.1.5|Australia|2020-04-09	Oceania|hCoV-19/Australia/VIC1665/2020|EPI ISL 456566|B.1.247|Australia|2020-05-09	0.0002029764	Oceania
Oceania|hCoV-19/Australia/VIC1158/2020|EPI ISL 430602|B.1.1|Australia|2020-04-09	Oceania|hCoV-19/Australia/VIC1665/2020|EPI ISL 456566|B.1.247|Australia|2020-05-09	0.0003043609	Oceania
Oceania|hCoV-19/Australia/VIC1160/2020|EPI ISL 430605|B.1.370|Australia|2020-04-09	Oceania|hCoV-19/Australia/VIC1665/2020|EPI ISL 456566|B.1.247|Australia|2020-05-09	0.0002366945	Oceania
Oceania|hCoV-19/Australia/VIC1162/2020|EPI ISL 430616|B.1|Australia|2020-04-09	Oceania|hCoV-19/Australia/VIC1665/2020|EPI ISL 456566|B.1.247|Australia|2020-05-09	0.0001690671	Oceania
Oceania|hCoV-19/Australia/VIC1355/2020|EPI ISL 430638|B.1.1|Australia|2020-04-09	Oceania|hCoV-19/Australia/VIC1665/2020|EPI ISL 456566|B.1.247|Australia|2020-05-09	0.0002706105	Oceania
Oceania|hCoV-19/Australia/VIC1248/2020|EPI ISL 436114|B.1.5|Australia|2020-04-09	Oceania|hCoV-19/Australia/VIC1665/2020|EPI ISL 456566|B.1.247|Australia|2020-05-09	0.0002029284	Oceania
Oceania|hCoV-19/Australia/SAP095/2020|EPI ISL 451129|B.1|Australia|2020-04-09	Oceania|hCoV-19/Australia/VIC1665/2020|EPI ISL 456566|B.1.247|Australia|2020-05-09	0.0003746983	Oceania
Oceania|hCoV-19/Australia/VIC1247/2020|EPI ISL 436113|B.1.1|Australia|2020-04-09	Oceania|hCoV-19/Australia/VIC1665/2020|EPI ISL 456566|B.1.247|Australia|2020-05-09	0.0002711699	Oceania
Oceania|hCoV-19/Australia/VIC1164/2020|EPI ISL 430624|B.1.22|Australia|2020-04-09	Oceania|hCoV-19/Australia/VIC1665/2020|EPI ISL 456566|B.1.247|Australia|2020-05-09	0.0002729512	Oceania
Oceania|hCoV-19/New Zealand/20VR2048/2020|EPI ISL 456346|B.1|New Zealand|2020-04-09	Oceania|hCoV-19/Australia/VIC1665/2020|EPI ISL 456566|B.1.247|Australia|2020-05-09	0.0003133485	Oceania
Oceania|hCoV-19/Australia/VIC1285/2020|EPI ISL 430702|B.1.5|Australia|2020-04-09	Oceania|hCoV-19/Australia/VIC1665/2020|EPI ISL 456566|B.1.247|Australia|2020-05-09	0.0002110354	Oceania
Oceania|hCoV-19/Australia/VIC1178/2020|EPI ISL 430674|B.1.1|Australia|2020-04-10	Oceania|hCoV-19/Australia/VIC1665/2020|EPI ISL 456566|B.1.247|Australia|2020-05-09	0.0003382630	Oceania
Oceania|hCoV-19/Australia/VIC1313/2020|EPI ISL 430714|B.1.5|Australia|2020-04-10	Oceania|hCoV-19/Australia/VIC1665/2020|EPI ISL 456566|B.1.247|Australia|2020-05-09	0.0002031069	Oceania
Oceania|hCoV-19/Australia/VIC1300/2020|EPI ISL 430677|B.1.1|Australia|2020-04-10	Oceania|hCoV-19/Australia/VIC1665/2020|EPI ISL 456566|B.1.247|Australia|2020-05-09	0.0003044432	Oceania
Oceania|hCoV-19/Australia/VIC1303/2020|EPI ISL 430694|B.1.1|Australia|2020-04-10	Oceania|hCoV-19/Australia/VIC1665/2020|EPI ISL 456566|B.1.247|Australia|2020-05-09	0.0003395261	Oceania
Oceania|hCoV-19/Australia/VIC1174/2020|EPI ISL 430623|B.1.370|Australia|2020-04-10	Oceania|hCoV-19/Australia/VIC1665/2020|EPI ISL 456566|B.1.247|Australia|2020-05-09	0.0002378768	Oceania
Oceania|hCoV-19/Australia/VIC1312/2020|EPI ISL 562136|B.1.5|Australia|2020-04-10	Oceania|hCoV-19/Australia/VIC1665/2020|EPI ISL 456566|B.1.247|Australia|2020-05-09	0.0002050923	Oceania
Oceania|hCoV-19/Australia/VIC1176/2020|EPI ISL 430630|B.1.5|Australia|2020-04-10	Oceania|hCoV-19/Australia/VIC1665/2020|EPI ISL 456566|B.1.247|Australia|2020-05-09	0.0001711817	Oceania
Oceania|hCoV-19/Australia/VIC1250/2020|EPI ISL 436115|B.1.1|Australia|2020-04-10	Oceania|hCoV-19/Australia/VIC1665/2020|EPI ISL 456566|B.1.247|Australia|2020-05-09	0.0003414386	Oceania
Oceania|hCoV-19/Australia/VIC1175/2020|EPI ISL 430625|B.1.22|Australia|2020-04-10	Oceania|hCoV-19/Australia/VIC1665/2020|EPI ISL 456566|B.1.247|Australia|2020-05-09	0.0002735578	Oceania
Oceania|hCoV-19/Australia/VIC1316/2020|EPI ISL 430690|B.1.370|Australia|2020-04-11	Oceania|hCoV-19/Australia/VIC1665/2020|EPI ISL 456566|B.1.247|Australia|2020-05-09	0.0002705168	Oceania
Oceania|hCoV-19/Australia/QLD961/2020|EPI ISL 530236|B.1.1|Australia|2020-04-11	Oceania|hCoV-19/Australia/VIC1665/2020|EPI ISL 456566|B.1.247|Australia|2020-05-09	0.0002705373	Oceania
Oceania|hCoV-19/Australia/NSW2570/2020|EPI ISL 527057|B.1|Australia|2020-04-11	Oceania|hCoV-19/Australia/VIC1665/2020|EPI ISL 456566|B.1.247|Australia|2020-05-09	0.0002366906	Oceania
Oceania|hCoV-19/Australia/QLD971/2020|EPI ISL 530235|B.1|Australia|2020-04-11	Oceania|hCoV-19/Australia/VIC1665/2020|EPI ISL 456566|B.1.247|Australia|2020-05-09	0.0002705092	Oceania
Oceania|hCoV-19/Australia/NSW494/2020|EPI ISL 455034|B.1.5|Australia|2020-04-11	Oceania|hCoV-19/Australia/VIC1665/2020|EPI ISL 456566|B.1.247|Australia|2020-05-09	0.0002054575	Oceania
Oceania|hCoV-19/Australia/NSW332/2020|EPI ISL 451594|B.1.1.33|Australia|2020-04-11	Oceania|hCoV-19/Australia/VIC1665/2020|EPI ISL 456566|B.1.247|Australia|2020-05-09	0.0003424939	Oceania
Oceania|hCoV-19/Australia/VIC1256/2020|EPI ISL 436120|B.1.370|Australia|2020-04-11	Oceania|hCoV-19/Australia/VIC1665/2020|EPI ISL 456566|B.1.247|Australia|2020-05-09	0.0002705172	Oceania
Oceania|hCoV-19/Australia/VIC1317/2020|EPI ISL 430691|B.1.1|Australia|2020-04-11	Oceania|hCoV-19/Australia/VIC1665/2020|EPI ISL 456566|B.1.247|Australia|2020-05-09	0.0003063944	Oceania
Oceania|hCoV-19/Australia/VIC1319/2020|EPI ISL 430700|B.1|Australia|2020-04-11	Oceania|hCoV-19/Australia/VIC1665/2020|EPI ISL 456566|B.1.247|Australia|2020-05-09	0.0001705257	Oceania
Oceania|hCoV-19/Australia/VIC1321/2020|EPI ISL 430704|B.4|Australia|2020-04-11	Oceania|hCoV-19/Australia/VIC1665/2020|EPI ISL 456566|B.1.247|Australia|2020-05-09	0.0006475035	Oceania
Oceania|hCoV-19/Australia/VIC1187/2020|EPI ISL 430675|B.1|Australia|2020-04-11	Oceania|hCoV-19/Australia/VIC1665/2020|EPI ISL 456566|B.1.247|Australia|2020-05-09	0.0002732437	Oceania
Oceania|hCoV-19/Australia/VIC1181/2020|EPI ISL 430627|B.1.1|Australia|2020-04-11	Oceania|hCoV-19/Australia/VIC1665/2020|EPI ISL 456566|B.1.247|Australia|2020-05-09	0.0004146789	Oceania
Oceania|hCoV-19/Australia/VIC1260/2020|EPI ISL 436123|B.4|Australia|2020-04-11	Oceania|hCoV-19/Australia/VIC1665/2020|EPI ISL 456566|B.1.247|Australia|2020-05-09	0.0006543473	Oceania
Oceania|hCoV-19/Australia/VIC1183/2020|EPI ISL 430628|B.1.1|Australia|2020-04-11	Oceania|hCoV-19/Australia/VIC1665/2020|EPI ISL 456566|B.1.247|Australia|2020-05-09	0.0004246408	Oceania
Oceania|hCoV-19/Australia/NSW2571/2020|EPI ISL 527058|B.1.98|Australia|2020-04-12	Oceania|hCoV-19/Australia/VIC1665/2020|EPI ISL 456566|B.1.247|Australia|2020-05-09	0.0003720250	Oceania
Oceania|hCoV-19/Australia/VIC1329/2020|EPI ISL 430696|B.1.370|Australia|2020-04-12	Oceania|hCoV-19/Australia/VIC1665/2020|EPI ISL 456566|B.1.247|Australia|2020-05-09	0.0002705261	Oceania
Oceania|hCoV-19/Australia/ACT0059/2020|EPI ISL 498523|B.1|Australia|2020-04-12	Oceania|hCoV-19/Australia/VIC1665/2020|EPI ISL 456566|B.1.247|Australia|2020-05-09	0.0002367117	Oceania
Oceania|hCoV-19/Australia/VIC1267/2020|EPI ISL 436126|B.1.370|Australia|2020-04-12	Oceania|hCoV-19/Australia/VIC1665/2020|EPI ISL 456566|B.1.247|Australia|2020-05-09	0.0002705994	Oceania
Oceania|hCoV-19/Australia/VIC1353/2020|EPI ISL 430716|B.1.1|Australia|2020-04-12	Oceania|hCoV-19/Australia/VIC1665/2020|EPI ISL 456566|B.1.247|Australia|2020-05-09	0.0003046286	Oceania
Oceania|hCoV-19/Australia/NSW2120/2020|EPI ISL 509498|B.1.1|Australia|2020-04-13	Oceania|hCoV-19/Australia/VIC1665/2020|EPI ISL 456566|B.1.247|Australia|2020-05-09	0.0004397094	Oceania
Oceania|hCoV-19/Australia/NSW601/2020|EPI ISL 478713|B.1|Australia|2020-04-13	Oceania|hCoV-19/Australia/VIC1665/2020|EPI ISL 456566|B.1.247|Australia|2020-05-09	0.0003424739	Oceania
Oceania|hCoV-19/Australia/NSW377/2020|EPI ISL 451637|B.1.5|Australia|2020-04-13	Oceania|hCoV-19/Australia/VIC1665/2020|EPI ISL 456566|B.1.247|Australia|2020-05-09	0.0001712110	Oceania
Oceania|hCoV-19/Australia/VIC1336/2020|EPI ISL 430698|B.1.1|Australia|2020-04-13	Oceania|hCoV-19/Australia/VIC1665/2020|EPI ISL 456566|B.1.247|Australia|2020-05-09	0.0003045605	Oceania
Oceania|hCoV-19/Australia/VIC1369/2020|EPI ISL 563808|B.1.370|Australia|2020-04-13	Oceania|hCoV-19/Australia/VIC1665/2020|EPI ISL 456566|B.1.247|Australia|2020-05-09	0.0002705171	Oceania
Oceania|hCoV-19/Australia/VIC1340/2020|EPI ISL 430686|B.1|Australia|2020-04-13	Oceania|hCoV-19/Australia/VIC1665/2020|EPI ISL 456566|B.1.247|Australia|2020-05-09	0.0002380104	Oceania
Oceania|hCoV-19/Australia/VIC1337/2020|EPI ISL 430699|B.1.1|Australia|2020-04-13	Oceania|hCoV-19/Australia/VIC1665/2020|EPI ISL 456566|B.1.247|Australia|2020-05-09	0.0002789994	Oceania
Oceania|hCoV-19/Australia/WA38/2020|EPI ISL 470855|B.1|Australia|2020-04-14	Oceania|hCoV-19/Australia/VIC1665/2020|EPI ISL 456566|B.1.247|Australia|2020-05-09	0.0003381959	Oceania
Oceania|hCoV-19/Australia/NSW367/2020|EPI ISL 451628|B.1|Australia|2020-04-14	Oceania|hCoV-19/Australia/VIC1665/2020|EPI ISL 456566|B.1.247|Australia|2020-05-09	0.0002054671	Oceania
Oceania|hCoV-19/Australia/NSW356/2020|EPI ISL 451617|B.1.5|Australia|2020-04-14	Oceania|hCoV-19/Australia/VIC1665/2020|EPI ISL 456566|B.1.247|Australia|2020-05-09	0.0001712110	Oceania
Oceania|hCoV-19/Australia/NSW610/2020|EPI ISL 490019|B.1.1|Australia|2020-04-14	Oceania|hCoV-19/Australia/VIC1665/2020|EPI ISL 456566|B.1.247|Australia|2020-05-09	0.0004110292	Oceania
Oceania|hCoV-19/Australia/VIC1344/2020|EPI ISL 430697|B.1|Australia|2020-04-14	Oceania|hCoV-19/Australia/VIC1665/2020|EPI ISL 456566|B.1.247|Australia|2020-05-09	0.0001690558	Oceania
Oceania|hCoV-19/Australia/VIC1345/2020|EPI ISL 430708|B.1.370|Australia|2020-04-14	Oceania|hCoV-19/Australia/VIC1665/2020|EPI ISL 456566|B.1.247|Australia|2020-05-09	0.0002716618	Oceania
Oceania|hCoV-19/Australia/VIC1382/2020|EPI ISL 456419|B.1.1.1|Australia|2020-04-14	Oceania|hCoV-19/Australia/VIC1665/2020|EPI ISL 456566|B.1.247|Australia|2020-05-09	0.0005073695	Oceania
Oceania|hCoV-19/Australia/VIC1386/2020|EPI ISL 521871|B.1|Australia|2020-04-14	Oceania|hCoV-19/Australia/VIC1665/2020|EPI ISL 456566|B.1.247|Australia|2020-05-09	0.0002039449	Oceania
Oceania|hCoV-19/Australia/VIC5145/2020|EPI ISL 519947|B.1.255|Australia|2020-04-14	Oceania|hCoV-19/Australia/VIC1665/2020|EPI ISL 456566|B.1.247|Australia|2020-05-09	0.0001019635	Oceania
Oceania|hCoV-19/Australia/VIC1273/2020|EPI ISL 436131|B.1|Australia|2020-04-14	Oceania|hCoV-19/Australia/VIC1665/2020|EPI ISL 456566|B.1.247|Australia|2020-05-09	0.0001690898	Oceania
Oceania|hCoV-19/Australia/VIC1372/2020|EPI ISL 456414|B.1.1|Australia|2020-04-14	Oceania|hCoV-19/Australia/VIC1665/2020|EPI ISL 456566|B.1.247|Australia|2020-05-09	0.0004063100	Oceania
Oceania|hCoV-19/Australia/VIC1373/2020|EPI ISL 456415|B.1.1|Australia|2020-04-14	Oceania|hCoV-19/Australia/VIC1665/2020|EPI ISL 456566|B.1.247|Australia|2020-05-09	0.0003757778	Oceania
Oceania|hCoV-19/Australia/VIC1387/2020|EPI ISL 561935|B.1.1.33|Australia|2020-04-14	Oceania|hCoV-19/Australia/VIC1665/2020|EPI ISL 456566|B.1.247|Australia|2020-05-09	0.0003073434	Oceania
Oceania|hCoV-19/Australia/VIC1274/2020|EPI ISL 436132|B.1.370|Australia|2020-04-14	Oceania|hCoV-19/Australia/VIC1665/2020|EPI ISL 456566|B.1.247|Australia|2020-05-09	0.0002774360	Oceania
Oceania|hCoV-19/New Zealand/20VR2539/2020|EPI ISL 456383|B.1|New Zealand|2020-04-15	Oceania|hCoV-19/Australia/VIC1665/2020|EPI ISL 456566|B.1.247|Australia|2020-05-09	0.0002366867	Oceania
Oceania|hCoV-19/New Zealand/20VR2556/2020|EPI ISL 456386|B.1|New Zealand|2020-04-15	Oceania|hCoV-19/Australia/VIC1665/2020|EPI ISL 456566|B.1.247|Australia|2020-05-09	0.0002705170	Oceania
Oceania|hCoV-19/Australia/QLD1017/2020|EPI ISL 530277|B.1|Australia|2020-04-15	Oceania|hCoV-19/Australia/VIC1665/2020|EPI ISL 456566|B.1.247|Australia|2020-05-09	0.0002028641	Oceania
Oceania|hCoV-19/Australia/QLD964/2020|EPI ISL 530238|B.1.5|Australia|2020-04-15	Oceania|hCoV-19/Australia/VIC1665/2020|EPI ISL 456566|B.1.247|Australia|2020-05-09	0.0003043519	Oceania
Oceania|hCoV-19/New Zealand/20VR2541/2020|EPI ISL 456384|B.1.1|New Zealand|2020-04-15	Oceania|hCoV-19/Australia/VIC1665/2020|EPI ISL 456566|B.1.247|Australia|2020-05-09	0.0002705373	Oceania
Oceania|hCoV-19/New Zealand/20VR2485/2020|EPI ISL 456380|B.1.1|New Zealand|2020-04-15	Oceania|hCoV-19/Australia/VIC1665/2020|EPI ISL 456566|B.1.247|Australia|2020-05-09	0.0002706105	Oceania
Oceania|hCoV-19/New Zealand/20VR2554/2020|EPI ISL 456385|B.1.5|New Zealand|2020-04-15	Oceania|hCoV-19/Australia/VIC1665/2020|EPI ISL 456566|B.1.247|Australia|2020-05-09	0.0002705901	Oceania
Oceania|hCoV-19/New Zealand/20VR2495/2020|EPI ISL 456381|B.1.1|New Zealand|2020-04-15	Oceania|hCoV-19/Australia/VIC1665/2020|EPI ISL 456566|B.1.247|Australia|2020-05-09	0.0003044725	Oceania
Oceania|hCoV-19/Australia/NSW943/2020|EPI ISL 545015|B.1.370|Australia|2020-04-15	Oceania|hCoV-19/Australia/VIC1665/2020|EPI ISL 456566|B.1.247|Australia|2020-05-09	0.0003082001	Oceania
Oceania|hCoV-19/Australia/NSW362/2020|EPI ISL 451623|B.1|Australia|2020-04-15	Oceania|hCoV-19/Australia/VIC1665/2020|EPI ISL 456566|B.1.247|Australia|2020-05-09	0.0002054575	Oceania
Oceania|hCoV-19/New Zealand/20VR2475/2020|EPI ISL 456379|B.1.1.296|New Zealand|2020-04-15	Oceania|hCoV-19/Australia/VIC1665/2020|EPI ISL 456566|B.1.247|Australia|2020-05-09	0.0003721348	Oceania
Oceania|hCoV-19/Australia/VIC1400/2020|EPI ISL 456433|B.1.370|Australia|2020-04-15	Oceania|hCoV-19/Australia/VIC1665/2020|EPI ISL 456566|B.1.247|Australia|2020-05-09	0.0002705170	Oceania
Oceania|hCoV-19/Australia/VIC1399/2020|EPI ISL 456432|B.1.370|Australia|2020-04-15	Oceania|hCoV-19/Australia/VIC1665/2020|EPI ISL 456566|B.1.247|Australia|2020-05-09	0.0002729999	Oceania
Oceania|hCoV-19/Australia/VIC1396/2020|EPI ISL 456430|B.1.1.1|Australia|2020-04-15	Oceania|hCoV-19/Australia/VIC1665/2020|EPI ISL 456566|B.1.247|Australia|2020-05-09	0.0004140484	Oceania
Oceania|hCoV-19/Australia/WA105/2020|EPI ISL 512758|B.1|Australia|2020-04-16	Oceania|hCoV-19/Australia/VIC1665/2020|EPI ISL 456566|B.1.247|Australia|2020-05-09	0.0002739803	Oceania
Oceania|hCoV-19/Australia/VIC1882/2020|EPI ISL 480592|B.1|Australia|2020-04-16	Oceania|hCoV-19/Australia/VIC1665/2020|EPI ISL 456566|B.1.247|Australia|2020-05-09	0.0002705138	Oceania
Oceania|hCoV-19/Australia/VIC1410/2020|EPI ISL 456429|B.1|Australia|2020-04-16	Oceania|hCoV-19/Australia/VIC1665/2020|EPI ISL 456566|B.1.247|Australia|2020-05-09	0.0001693132	Oceania
Oceania|hCoV-19/Australia/VIC1408/2020|EPI ISL 456426|B.1.1.1|Australia|2020-04-16	Oceania|hCoV-19/Australia/VIC1665/2020|EPI ISL 456566|B.1.247|Australia|2020-05-09	0.0004438750	Oceania
Oceania|hCoV-19/Australia/VIC1404/2020|EPI ISL 456422|B.1.1.1|Australia|2020-04-16	Oceania|hCoV-19/Australia/VIC1665/2020|EPI ISL 456566|B.1.247|Australia|2020-05-09	0.0004436326	Oceania
Oceania|hCoV-19/Australia/VIC1407/2020|EPI ISL 456424|B.1.1.1|Australia|2020-04-16	Oceania|hCoV-19/Australia/VIC1665/2020|EPI ISL 456566|B.1.247|Australia|2020-05-09	0.0004446949	Oceania
Oceania|hCoV-19/Australia/VIC1409/2020|EPI ISL 456428|B.1.1|Australia|2020-04-16	Oceania|hCoV-19/Australia/VIC1665/2020|EPI ISL 456566|B.1.247|Australia|2020-05-09	0.0003102871	Oceania
Oceania|hCoV-19/Australia/NSW2573/2020|EPI ISL 527059|B.1.1.1|Australia|2020-04-17	Oceania|hCoV-19/Australia/VIC1665/2020|EPI ISL 456566|B.1.247|Australia|2020-05-09	0.0004735128	Oceania
Oceania|hCoV-19/Australia/NSW353/2020|EPI ISL 451614|B.1.5|Australia|2020-04-17	Oceania|hCoV-19/Australia/VIC1665/2020|EPI ISL 456566|B.1.247|Australia|2020-05-09	0.0001712110	Oceania
Oceania|hCoV-19/Australia/NSW355/2020|EPI ISL 451616|B.1|Australia|2020-04-17	Oceania|hCoV-19/Australia/VIC1665/2020|EPI ISL 456566|B.1.247|Australia|2020-05-09	0.0002054671	Oceania
Oceania|hCoV-19/Australia/NSW600/2020|EPI ISL 478712|B.1|Australia|2020-04-17	Oceania|hCoV-19/Australia/VIC1665/2020|EPI ISL 456566|B.1.247|Australia|2020-05-09	0.0003082200	Oceania
Oceania|hCoV-19/Australia/NSW354/2020|EPI ISL 451615|B.1.5|Australia|2020-04-17	Oceania|hCoV-19/Australia/VIC1665/2020|EPI ISL 456566|B.1.247|Australia|2020-05-09	0.0002397054	Oceania
Oceania|hCoV-19/Australia/VIC1436/2020|EPI ISL 456441|B.1|Australia|2020-04-17	Oceania|hCoV-19/Australia/VIC1665/2020|EPI ISL 456566|B.1.247|Australia|2020-05-09	0.0002712495	Oceania
Oceania|hCoV-19/Australia/VIC1433/2020|EPI ISL 456440|B.1|Australia|2020-04-17	Oceania|hCoV-19/Australia/VIC1665/2020|EPI ISL 456566|B.1.247|Australia|2020-05-09	0.0002029259	Oceania
Oceania|hCoV-19/Australia/VIC1427/2020|EPI ISL 561936|B.1.5|Australia|2020-04-17	Oceania|hCoV-19/Australia/VIC1665/2020|EPI ISL 456566|B.1.247|Australia|2020-05-09	0.0002048473	Oceania
Oceania|hCoV-19/Australia/VIC1431/2020|EPI ISL 456438|B.1.1|Australia|2020-04-17	Oceania|hCoV-19/Australia/VIC1665/2020|EPI ISL 456566|B.1.247|Australia|2020-05-09	0.0003137275	Oceania
Oceania|hCoV-19/Australia/VIC1438/2020|EPI ISL 456442|B.1.1|Australia|2020-04-18	Oceania|hCoV-19/Australia/VIC1665/2020|EPI ISL 456566|B.1.247|Australia|2020-05-09	0.0002705374	Oceania
Oceania|hCoV-19/Australia/VIC1437/2020|EPI ISL 456437|B.1.1.1|Australia|2020-04-18	Oceania|hCoV-19/Australia/VIC1665/2020|EPI ISL 456566|B.1.247|Australia|2020-05-09	0.0004927310	Oceania
Oceania|hCoV-19/Australia/NSW363/2020|EPI ISL 451624|B.1.212|Australia|2020-04-19	Oceania|hCoV-19/Australia/VIC1665/2020|EPI ISL 456566|B.1.247|Australia|2020-05-09	0.0002054669	Oceania
Oceania|hCoV-19/Australia/VIC1441/2020|EPI ISL 456443|B.1|Australia|2020-04-19	Oceania|hCoV-19/Australia/VIC1665/2020|EPI ISL 456566|B.1.247|Australia|2020-05-09	0.0001690500	Oceania
Oceania|hCoV-19/Australia/VIC1440/2020|EPI ISL 563977|B.1|Australia|2020-04-19	Oceania|hCoV-19/Australia/VIC1665/2020|EPI ISL 456566|B.1.247|Australia|2020-05-09	0.0001690556	Oceania
Oceania|hCoV-19/Australia/WA37/2020|EPI ISL 470854|B.1|Australia|2020-04-20	Oceania|hCoV-19/Australia/VIC1665/2020|EPI ISL 456566|B.1.247|Australia|2020-05-09	0.0003043852	Oceania
Oceania|hCoV-19/Australia/NSW593/2020|EPI ISL 478705|B.1|Australia|2020-04-20	Oceania|hCoV-19/Australia/VIC1665/2020|EPI ISL 456566|B.1.247|Australia|2020-05-09	0.0002739419	Oceania
Oceania|hCoV-19/Australia/NSW369/2020|EPI ISL 451630|B.1.5|Australia|2020-04-20	Oceania|hCoV-19/Australia/VIC1665/2020|EPI ISL 456566|B.1.247|Australia|2020-05-09	0.0001712110	Oceania
Oceania|hCoV-19/Australia/VIC1450/2020|EPI ISL 562066|B.1|Australia|2020-04-20	Oceania|hCoV-19/Australia/VIC1665/2020|EPI ISL 456566|B.1.247|Australia|2020-05-09	0.0001700503	Oceania
Oceania|hCoV-19/Australia/NSW2574/2020|EPI ISL 527060|B|Australia|2020-04-21	Oceania|hCoV-19/Australia/VIC1665/2020|EPI ISL 456566|B.1.247|Australia|2020-05-09	0.0005750420	Oceania
Oceania|hCoV-19/Australia/NSW382/2020|EPI ISL 451642|B.1.5|Australia|2020-04-21	Oceania|hCoV-19/Australia/VIC1665/2020|EPI ISL 456566|B.1.247|Australia|2020-05-09	0.0003424678	Oceania
Oceania|hCoV-19/Australia/VIC1459/2020|EPI ISL 456448|B.1|Australia|2020-04-21	Oceania|hCoV-19/Australia/VIC1665/2020|EPI ISL 456566|B.1.247|Australia|2020-05-09	0.0002028736	Oceania
Oceania|hCoV-19/Australia/VIC1464/2020|EPI ISL 456446|B.1|Australia|2020-04-21	Oceania|hCoV-19/Australia/VIC1665/2020|EPI ISL 456566|B.1.247|Australia|2020-05-09	0.0001690499	Oceania
Oceania|hCoV-19/Australia/NSW488/2020|EPI ISL 455028|B.1.5|Australia|2020-04-22	Oceania|hCoV-19/Australia/VIC1665/2020|EPI ISL 456566|B.1.247|Australia|2020-05-09	0.0001712110	Oceania
Oceania|hCoV-19/Australia/VIC1466/2020|EPI ISL 456449|B.31|Australia|2020-04-22	Oceania|hCoV-19/Australia/VIC1665/2020|EPI ISL 456566|B.1.247|Australia|2020-05-09	0.0005461647	Oceania
Oceania|hCoV-19/Australia/VIC1465/2020|EPI ISL 456447|B.1|Australia|2020-04-22	Oceania|hCoV-19/Australia/VIC1665/2020|EPI ISL 456566|B.1.247|Australia|2020-05-09	0.0001383214	Oceania
Oceania|hCoV-19/Australia/NSW491/2020|EPI ISL 455031|B.1|Australia|2020-04-23	Oceania|hCoV-19/Australia/VIC1665/2020|EPI ISL 456566|B.1.247|Australia|2020-05-09	0.0002054571	Oceania
Oceania|hCoV-19/Australia/NSW489/2020|EPI ISL 455029|B.1.5|Australia|2020-04-23	Oceania|hCoV-19/Australia/VIC1665/2020|EPI ISL 456566|B.1.247|Australia|2020-05-09	0.0001712110	Oceania
Oceania|hCoV-19/New Zealand/20VR3004/2020|EPI ISL 456396|B.1.1|New Zealand|2020-04-25	Oceania|hCoV-19/Australia/VIC1665/2020|EPI ISL 456566|B.1.247|Australia|2020-05-09	0.0003043752	Oceania
Oceania|hCoV-19/New Zealand/20VR2659/2020|EPI ISL 456388|B.1.1|New Zealand|2020-04-25	Oceania|hCoV-19/Australia/VIC1665/2020|EPI ISL 456566|B.1.247|Australia|2020-05-09	0.0002705373	Oceania
Oceania|hCoV-19/New Zealand/20VR3003/2020|EPI ISL 456395|B.1.1|New Zealand|2020-04-25	Oceania|hCoV-19/Australia/VIC1665/2020|EPI ISL 456566|B.1.247|Australia|2020-05-09	0.0003045190	Oceania
Oceania|hCoV-19/New Zealand/20VR2917/2020|EPI ISL 456390|B.1.370|New Zealand|2020-04-25	Oceania|hCoV-19/Australia/VIC1665/2020|EPI ISL 456566|B.1.247|Australia|2020-05-09	0.0002705789	Oceania
Oceania|hCoV-19/New Zealand/20VR3045/2020|EPI ISL 456402|B.1.1|New Zealand|2020-04-25	Oceania|hCoV-19/Australia/VIC1665/2020|EPI ISL 456566|B.1.247|Australia|2020-05-09	0.0002705739	Oceania
Oceania|hCoV-19/New Zealand/20VR3040/2020|EPI ISL 456401|B|New Zealand|2020-04-25	Oceania|hCoV-19/Australia/VIC1665/2020|EPI ISL 456566|B.1.247|Australia|2020-05-09	0.0002413055	Oceania
Oceania|hCoV-19/New Zealand/20VR2717/2020|EPI ISL 456389|B.1.5|New Zealand|2020-04-25	Oceania|hCoV-19/Australia/VIC1665/2020|EPI ISL 456566|B.1.247|Australia|2020-05-09	0.0002071094	Oceania
Oceania|hCoV-19/Australia/WA58/2020|EPI ISL 470875|B.1|Australia|2020-04-26	Oceania|hCoV-19/Australia/VIC1665/2020|EPI ISL 456566|B.1.247|Australia|2020-05-09	0.0002717560	Oceania
Oceania|hCoV-19/Australia/NSW495/2020|EPI ISL 455035|B.1.5|Australia|2020-04-26	Oceania|hCoV-19/Australia/VIC1665/2020|EPI ISL 456566|B.1.247|Australia|2020-05-09	0.0001712110	Oceania
Oceania|hCoV-19/Australia/NSW2115/2020|EPI ISL 500621|B.1.5|Australia|2020-04-26	Oceania|hCoV-19/Australia/VIC1665/2020|EPI ISL 456566|B.1.247|Australia|2020-05-09	0.0001690693	Oceania
Oceania|hCoV-19/Australia/NSW2116/2020|EPI ISL 500622|B.6|Australia|2020-04-27	Oceania|hCoV-19/Australia/VIC1665/2020|EPI ISL 456566|B.1.247|Australia|2020-05-09	0.0005412142	Oceania
Oceania|hCoV-19/Australia/VIC1489/2020|EPI ISL 456456|B.1|Australia|2020-04-27	Oceania|hCoV-19/Australia/VIC1665/2020|EPI ISL 456566|B.1.247|Australia|2020-05-09	0.0001690785	Oceania
Oceania|hCoV-19/Australia/VIC1490/2020|EPI ISL 456457|B.4|Australia|2020-04-27	Oceania|hCoV-19/Australia/VIC1665/2020|EPI ISL 456566|B.1.247|Australia|2020-05-09	0.0006091386	Oceania
Oceania|hCoV-19/Australia/VIC1501/2020|EPI ISL 456466|B.1|Australia|2020-04-27	Oceania|hCoV-19/Australia/VIC1665/2020|EPI ISL 456566|B.1.247|Australia|2020-05-09	0.0001378303	Oceania
Oceania|hCoV-19/Australia/WA21/2020|EPI ISL 470839|B|Australia|2020-04-28	Oceania|hCoV-19/Australia/VIC1665/2020|EPI ISL 456566|B.1.247|Australia|2020-05-09	0.0004736203	Oceania
Oceania|hCoV-19/New Zealand/20VR3064/2020|EPI ISL 456403|B.4|New Zealand|2020-04-28	Oceania|hCoV-19/Australia/VIC1665/2020|EPI ISL 456566|B.1.247|Australia|2020-05-09	0.0006089737	Oceania
Oceania|hCoV-19/Australia/VIC1519/2020|EPI ISL 456458|B.4|Australia|2020-04-28	Oceania|hCoV-19/Australia/VIC1665/2020|EPI ISL 456566|B.1.247|Australia|2020-05-09	0.0006140151	Oceania
Oceania|hCoV-19/Australia/VIC1502/2020|EPI ISL 456462|B.6|Australia|2020-04-29	Oceania|hCoV-19/Australia/VIC1665/2020|EPI ISL 456566|B.1.247|Australia|2020-05-09	0.0006089864	Oceania
Oceania|hCoV-19/Australia/VIC1496/2020|EPI ISL 456460|B.4|Australia|2020-04-29	Oceania|hCoV-19/Australia/VIC1665/2020|EPI ISL 456566|B.1.247|Australia|2020-05-09	0.0005751054	Oceania
Oceania|hCoV-19/Australia/VIC1497/2020|EPI ISL 456461|B.1|Australia|2020-04-29	Oceania|hCoV-19/Australia/VIC1665/2020|EPI ISL 456566|B.1.247|Australia|2020-05-09	0.0002386298	Oceania
Oceania|hCoV-19/Australia/NSW515/2020|EPI ISL 455055|B.1.5|Australia|2020-04-30	Oceania|hCoV-19/Australia/VIC1665/2020|EPI ISL 456566|B.1.247|Australia|2020-05-09	0.0001712110	Oceania
Oceania|hCoV-19/Australia/VIC1504/2020|EPI ISL 456468|B.4|Australia|2020-04-30	Oceania|hCoV-19/Australia/VIC1665/2020|EPI ISL 456566|B.1.247|Australia|2020-05-09	0.0005752227	Oceania
Oceania|hCoV-19/Australia/VIC1505/2020|EPI ISL 456469|B.4|Australia|2020-04-30	Oceania|hCoV-19/Australia/VIC1665/2020|EPI ISL 456566|B.1.247|Australia|2020-05-09	0.0006489163	Oceania
Oceania|hCoV-19/Australia/VIC1506/2020|EPI ISL 456470|B.1|Australia|2020-04-30	Oceania|hCoV-19/Australia/VIC1665/2020|EPI ISL 456566|B.1.247|Australia|2020-05-09	0.0001732071	Oceania
Oceania|hCoV-19/Australia/NSW517/2020|EPI ISL 455057|B.1.5|Australia|2020-05-01	Oceania|hCoV-19/Australia/VIC1665/2020|EPI ISL 456566|B.1.247|Australia|2020-05-09	0.0001712109	Oceania
Oceania|hCoV-19/Australia/VIC1511/2020|EPI ISL 456476|B.1|Australia|2020-05-01	Oceania|hCoV-19/Australia/VIC1665/2020|EPI ISL 456566|B.1.247|Australia|2020-05-09	0.0002028805	Oceania
Oceania|hCoV-19/Australia/VIC1510/2020|EPI ISL 456475|B.1|Australia|2020-05-01	Oceania|hCoV-19/Australia/VIC1665/2020|EPI ISL 456566|B.1.247|Australia|2020-05-09	0.0002445310	Oceania
Oceania|hCoV-19/Australia/VIC2006/2020|EPI ISL 521903|B.4|Australia|2020-05-02	Oceania|hCoV-19/Australia/VIC1665/2020|EPI ISL 456566|B.1.247|Australia|2020-05-09	0.0007444320	Oceania
Oceania|hCoV-19/Australia/VIC1513/2020|EPI ISL 456477|B.1.1|Australia|2020-05-02	Oceania|hCoV-19/Australia/VIC1665/2020|EPI ISL 456566|B.1.247|Australia|2020-05-09	0.0004058702	Oceania
Oceania|hCoV-19/Australia/VIC1736/2020|EPI ISL 456633|B.4|Australia|2020-05-02	Oceania|hCoV-19/Australia/VIC1665/2020|EPI ISL 456566|B.1.247|Australia|2020-05-09	0.0007464503	Oceania
Oceania|hCoV-19/Australia/VIC1738/2020|EPI ISL 456635|B.4|Australia|2020-05-02	Oceania|hCoV-19/Australia/VIC1665/2020|EPI ISL 456566|B.1.247|Australia|2020-05-09	0.0007203791	Oceania
Oceania|hCoV-19/Australia/VIC1737/2020|EPI ISL 456634|B.1.246|Australia|2020-05-02	Oceania|hCoV-19/Australia/VIC1665/2020|EPI ISL 456566|B.1.247|Australia|2020-05-09	0.0000688161	Oceania
Oceania|hCoV-19/Australia/NSW521/2020|EPI ISL 455061|B.1.5|Australia|2020-05-03	Oceania|hCoV-19/Australia/VIC1665/2020|EPI ISL 456566|B.1.247|Australia|2020-05-09	0.0001712109	Oceania
Oceania|hCoV-19/Australia/VIC1560/2020|EPI ISL 456483|B.1|Australia|2020-05-03	Oceania|hCoV-19/Australia/VIC1665/2020|EPI ISL 456566|B.1.247|Australia|2020-05-09	0.0003043744	Oceania
Oceania|hCoV-19/Australia/VIC1558/2020|EPI ISL 456481|B.1.246|Australia|2020-05-03	Oceania|hCoV-19/Australia/VIC1665/2020|EPI ISL 456566|B.1.247|Australia|2020-05-09	0.0000349992	Oceania
Oceania|hCoV-19/Australia/NSW520/2020|EPI ISL 455060|B.1|Australia|2020-05-04	Oceania|hCoV-19/Australia/VIC1665/2020|EPI ISL 456566|B.1.247|Australia|2020-05-09	0.0002054573	Oceania
Oceania|hCoV-19/Australia/NSW518/2020|EPI ISL 455058|B.1.5|Australia|2020-05-05	Oceania|hCoV-19/Australia/VIC1665/2020|EPI ISL 456566|B.1.247|Australia|2020-05-09	0.0001712110	Oceania
Oceania|hCoV-19/Australia/VIC1800/2020|EPI ISL 480607|B.1|Australia|2020-05-05	Oceania|hCoV-19/Australia/VIC1665/2020|EPI ISL 456566|B.1.247|Australia|2020-05-09	0.0002367018	Oceania
Oceania|hCoV-19/Australia/VIC1733/2020|EPI ISL 456631|B.4|Australia|2020-05-05	Oceania|hCoV-19/Australia/VIC1665/2020|EPI ISL 456566|B.1.247|Australia|2020-05-09	0.0006197495	Oceania
Oceania|hCoV-19/Australia/SAP212/2020|EPI ISL 467989|B.1.5|Australia|2020-05-05	Oceania|hCoV-19/Australia/VIC1665/2020|EPI ISL 456566|B.1.247|Australia|2020-05-09	0.0001732454	Oceania
Oceania|hCoV-19/Australia/NSW531/2020|EPI ISL 455070|B.1.5|Australia|2020-05-06	Oceania|hCoV-19/Australia/VIC1665/2020|EPI ISL 456566|B.1.247|Australia|2020-05-09	0.0002054574	Oceania
Oceania|hCoV-19/Australia/VIC1585/2020|EPI ISL 456504|B.1|Australia|2020-05-06	Oceania|hCoV-19/Australia/VIC1665/2020|EPI ISL 456566|B.1.247|Australia|2020-05-09	0.0002367098	Oceania
Oceania|hCoV-19/Australia/VIC1566/2020|EPI ISL 456484|B.1.246|Australia|2020-05-06	Oceania|hCoV-19/Australia/VIC1665/2020|EPI ISL 456566|B.1.247|Australia|2020-05-09	0.0000676158	Oceania
Oceania|hCoV-19/Australia/VIC1584/2020|EPI ISL 456503|B.1|Australia|2020-05-06	Oceania|hCoV-19/Australia/VIC1665/2020|EPI ISL 456566|B.1.247|Australia|2020-05-09	0.0002367016	Oceania
Oceania|hCoV-19/Australia/VIC1583/2020|EPI ISL 456502|B.6|Australia|2020-05-06	Oceania|hCoV-19/Australia/VIC1665/2020|EPI ISL 456566|B.1.247|Australia|2020-05-09	0.0006088631	Oceania
Oceania|hCoV-19/Australia/VIC1621/2020|EPI ISL 456529|B.1.272|Australia|2020-05-06	Oceania|hCoV-19/Australia/VIC1665/2020|EPI ISL 456566|B.1.247|Australia|2020-05-09	0.0002713922	Oceania
Oceania|hCoV-19/Australia/VIC1617/2020|EPI ISL 456525|B.1|Australia|2020-05-06	Oceania|hCoV-19/Australia/VIC1665/2020|EPI ISL 456566|B.1.247|Australia|2020-05-09	0.0002389720	Oceania
Oceania|hCoV-19/Australia/NSW530/2020|EPI ISL 455069|B.1.5|Australia|2020-05-07	Oceania|hCoV-19/Australia/VIC1665/2020|EPI ISL 456566|B.1.247|Australia|2020-05-09	0.0001712108	Oceania
Oceania|hCoV-19/Australia/WA62/2020|EPI ISL 512715|B.1.247|Australia|2020-05-07	Oceania|hCoV-19/Australia/VIC1665/2020|EPI ISL 456566|B.1.247|Australia|2020-05-09	0.0001369753	Oceania
Oceania|hCoV-19/Australia/VIC1572/2020|EPI ISL 456489|B.1|Australia|2020-05-07	Oceania|hCoV-19/Australia/VIC1665/2020|EPI ISL 456566|B.1.247|Australia|2020-05-09	0.0002735693	Oceania
Oceania|hCoV-19/Australia/NSW532/2020|EPI ISL 455071|B.1|Australia|2020-05-08	Oceania|hCoV-19/Australia/VIC1665/2020|EPI ISL 456566|B.1.247|Australia|2020-05-09	0.0002739547	Oceania
Oceania|hCoV-19/Australia/NSW02/2020|EPI ISL 408976|B|Australia|2020-01-22	Oceania|hCoV-19/Australia/VIC1664/2020|EPI ISL 456565|B.1|Australia|2020-05-10	0.0003701754	Oceania
Oceania|hCoV-19/Australia/NSW01/2020|EPI ISL 407893|A|Australia|2020-01-24	Oceania|hCoV-19/Australia/VIC1664/2020|EPI ISL 456565|B.1|Australia|2020-05-10	0.0003696484	Oceania
Oceania|hCoV-19/Australia/NSW04/2020|EPI ISL 417030|A|Australia|2020-01-24	Oceania|hCoV-19/Australia/VIC1664/2020|EPI ISL 456565|B.1|Australia|2020-05-10	0.0004704904	Oceania
Oceania|hCoV-19/Australia/VIC02/2020|EPI ISL 416410|B|Australia|2020-01-24	Oceania|hCoV-19/Australia/VIC1664/2020|EPI ISL 456565|B.1|Australia|2020-05-10	0.0003730748	Oceania
Oceania|hCoV-19/Australia/VIC01/2020|EPI ISL 406844|B|Australia|2020-01-25	Oceania|hCoV-19/Australia/VIC1664/2020|EPI ISL 456565|B.1|Australia|2020-05-10	0.0004034336	Oceania
Oceania|hCoV-19/Australia/NSW03/2020|EPI ISL 408977|B|Australia|2020-01-25	Oceania|hCoV-19/Australia/VIC1664/2020|EPI ISL 456565|B.1|Australia|2020-05-10	0.0003360525	Oceania
Oceania|hCoV-19/Australia/NSW2153/2020|EPI ISL 509505|B.1.5|Australia|2020-01-25	Oceania|hCoV-19/Australia/VIC1664/2020|EPI ISL 456565|B.1|Australia|2020-05-10	0.0002016192	Oceania
Oceania|hCoV-19/Australia/QLD01/2020|EPI ISL 407894|A|Australia|2020-01-28	Oceania|hCoV-19/Australia/VIC1664/2020|EPI ISL 456565|B.1|Australia|2020-05-10	0.0004369001	Oceania
Oceania|hCoV-19/Australia/VPRL014/2020|EPI ISL 455603|B.1|Australia|2020-01-30	Oceania|hCoV-19/Australia/VIC1664/2020|EPI ISL 456565|B.1|Australia|2020-05-10	0.0003696483	Oceania
Oceania|hCoV-19/Australia/QLD02/2020|EPI ISL 407896|A|Australia|2020-01-30	Oceania|hCoV-19/Australia/VIC1664/2020|EPI ISL 456565|B.1|Australia|2020-05-10	0.0005041362	Oceania
Oceania|hCoV-19/Australia/SA01/2020|EPI ISL 480778|B.1|Australia|2020-01-30	Oceania|hCoV-19/Australia/VIC1664/2020|EPI ISL 456565|B.1|Australia|2020-05-10	0.0003701458	Oceania
Oceania|hCoV-19/Australia/SA04/2020|EPI ISL 480781|B.1|Australia|2020-01-30	Oceania|hCoV-19/Australia/VIC1664/2020|EPI ISL 456565|B.1|Australia|2020-05-10	0.0003718598	Oceania
Oceania|hCoV-19/Australia/VIC13/2020|EPI ISL 419733|B|Australia|2020-01-31	Oceania|hCoV-19/Australia/VIC1664/2020|EPI ISL 456565|B.1|Australia|2020-05-10	0.0004374608	Oceania
Oceania|hCoV-19/Australia/VIC14/2020|EPI ISL 419734|B|Australia|2020-02-02	Oceania|hCoV-19/Australia/VIC1664/2020|EPI ISL 456565|B.1|Australia|2020-05-10	0.0003414401	Oceania
Oceania|hCoV-19/Australia/QLD03/2020|EPI ISL 410717|A|Australia|2020-02-05	Oceania|hCoV-19/Australia/VIC1664/2020|EPI ISL 456565|B.1|Australia|2020-05-10	0.0004705173	Oceania
Oceania|hCoV-19/Australia/QLD04/2020|EPI ISL 410718|A|Australia|2020-02-05	Oceania|hCoV-19/Australia/VIC1664/2020|EPI ISL 456565|B.1|Australia|2020-05-10	0.0004369001	Oceania
Oceania|hCoV-19/Australia/VIC07/2020|EPI ISL 416415|A|Australia|2020-02-08	Oceania|hCoV-19/Australia/VIC1664/2020|EPI ISL 456565|B.1|Australia|2020-05-10	0.0004705174	Oceania
Oceania|hCoV-19/Australia/SAP097/2020|EPI ISL 468039|B|Australia|2020-02-22	Oceania|hCoV-19/Australia/VIC1664/2020|EPI ISL 456565|B.1|Australia|2020-05-10	0.0004032982	Oceania
Oceania|hCoV-19/Australia/WA11/2020|EPI ISL 420456|B|Australia|2020-02-22	Oceania|hCoV-19/Australia/VIC1664/2020|EPI ISL 456565|B.1|Australia|2020-05-10	0.0004033202	Oceania
Oceania|hCoV-19/Australia/WA34/2020|EPI ISL 470851|B|Australia|2020-02-27	Oceania|hCoV-19/Australia/VIC1664/2020|EPI ISL 456565|B.1|Australia|2020-05-10	0.0004032795	Oceania
Oceania|hCoV-19/New Zealand/20VR0174/2020|EPI ISL 413490|B.4|New Zealand|2020-02-27	Oceania|hCoV-19/Australia/VIC1664/2020|EPI ISL 456565|B.1|Australia|2020-05-10	0.0004706399	Oceania
Oceania|hCoV-19/Australia/NSW05/2020|EPI ISL 412975|B.4|Australia|2020-02-28	Oceania|hCoV-19/Australia/VIC1664/2020|EPI ISL 456565|B.1|Australia|2020-05-10	0.0005041971	Oceania
Oceania|hCoV-19/Australia/QLDID922/2020|EPI ISL 418799|B|Australia|2020-02-28	Oceania|hCoV-19/Australia/VIC1664/2020|EPI ISL 456565|B.1|Australia|2020-05-10	0.0004705039	Oceania
Oceania|hCoV-19/Australia/NSW09/2020|EPI ISL 413595|B.4|Australia|2020-02-28	Oceania|hCoV-19/Australia/VIC1664/2020|EPI ISL 456565|B.1|Australia|2020-05-10	0.0005446329	Oceania
Oceania|hCoV-19/Australia/NSW08/2020|EPI ISL 413594|B|Australia|2020-02-28	Oceania|hCoV-19/Australia/VIC1664/2020|EPI ISL 456565|B.1|Australia|2020-05-10	0.0003062794	Oceania
Oceania|hCoV-19/Australia/NSW10/2020|EPI ISL 413596|B|Australia|2020-02-28	Oceania|hCoV-19/Australia/VIC1664/2020|EPI ISL 456565|B.1|Australia|2020-05-10	0.0003062898	Oceania
Oceania|hCoV-19/Australia/NSW219/2020|EPI ISL 427643|B|Australia|2020-02-28	Oceania|hCoV-19/Australia/VIC1664/2020|EPI ISL 456565|B.1|Australia|2020-05-10	0.0003063002	Oceania
Oceania|hCoV-19/Australia/NSW07/2020|EPI ISL 413214|B.4|Australia|2020-02-29	Oceania|hCoV-19/Australia/VIC1664/2020|EPI ISL 456565|B.1|Australia|2020-05-10	0.0004705607	Oceania
Oceania|hCoV-19/Australia/QLD09/2020|EPI ISL 414414|B.4|Australia|2020-02-29	Oceania|hCoV-19/Australia/VIC1664/2020|EPI ISL 456565|B.1|Australia|2020-05-10	0.0005041826	Oceania
Oceania|hCoV-19/Australia/NSW06/2020|EPI ISL 413213|B.4|Australia|2020-02-29	Oceania|hCoV-19/Australia/VIC1664/2020|EPI ISL 456565|B.1|Australia|2020-05-10	0.0005378152	Oceania
Oceania|hCoV-19/New Zealand/20VR0189/2020|EPI ISL 416519|B.1.1|New Zealand|2020-03-02	Oceania|hCoV-19/Australia/VIC1664/2020|EPI ISL 456565|B.1|Australia|2020-05-10	0.0002688387	Oceania
Oceania|hCoV-19/Australia/VIC04/2020|EPI ISL 416412|B.4|Australia|2020-03-02	Oceania|hCoV-19/Australia/VIC1664/2020|EPI ISL 456565|B.1|Australia|2020-05-10	0.0006050670	Oceania
Oceania|hCoV-19/Australia/NSW11/2020|EPI ISL 413597|B.4|Australia|2020-03-02	Oceania|hCoV-19/Australia/VIC1664/2020|EPI ISL 456565|B.1|Australia|2020-05-10	0.0004424738	Oceania
Oceania|hCoV-19/Australia/NSW217/2020|EPI ISL 427644|B.4|Australia|2020-03-02	Oceania|hCoV-19/Australia/VIC1664/2020|EPI ISL 456565|B.1|Australia|2020-05-10	0.0004424889	Oceania
Oceania|hCoV-19/Australia/SAP098/2020|EPI ISL 483066|B.4|Australia|2020-03-03	Oceania|hCoV-19/Australia/VIC1664/2020|EPI ISL 456565|B.1|Australia|2020-05-10	0.0005378648	Oceania
Oceania|hCoV-19/Australia/NSW15/2020|EPI ISL 417383|B.4|Australia|2020-03-03	Oceania|hCoV-19/Australia/VIC1664/2020|EPI ISL 456565|B.1|Australia|2020-05-10	0.0005378059	Oceania
Oceania|hCoV-19/New Zealand/20VR1109/2020|EPI ISL 456190|B.31|New Zealand|2020-03-03	Oceania|hCoV-19/Australia/VIC1664/2020|EPI ISL 456565|B.1|Australia|2020-05-10	0.0006723746	Oceania
Oceania|hCoV-19/Australia/NSW14/2020|EPI ISL 413600|B.4|Australia|2020-03-03	Oceania|hCoV-19/Australia/VIC1664/2020|EPI ISL 456565|B.1|Australia|2020-05-10	0.0004424789	Oceania
Oceania|hCoV-19/Australia/NSW22/2020|EPI ISL 427649|B.4|Australia|2020-03-03	Oceania|hCoV-19/Australia/VIC1664/2020|EPI ISL 456565|B.1|Australia|2020-05-10	0.0004765502	Oceania
Oceania|hCoV-19/Australia/VPRL004/2020|EPI ISL 455596|B.4|Australia|2020-03-03	Oceania|hCoV-19/Australia/VIC1664/2020|EPI ISL 456565|B.1|Australia|2020-05-10	0.0005379009	Oceania
Oceania|hCoV-19/Australia/SAP217/2020|EPI ISL 483073|B|Australia|2020-03-03	Oceania|hCoV-19/Australia/VIC1664/2020|EPI ISL 456565|B.1|Australia|2020-05-10	0.0004416062	Oceania
Oceania|hCoV-19/Australia/SAP099/2020|EPI ISL 468038|B.4|Australia|2020-03-04	Oceania|hCoV-19/Australia/VIC1664/2020|EPI ISL 456565|B.1|Australia|2020-05-10	0.0005715195	Oceania
Oceania|hCoV-19/Australia/NSW21/2020|EPI ISL 417386|B.4|Australia|2020-03-04	Oceania|hCoV-19/Australia/VIC1664/2020|EPI ISL 456565|B.1|Australia|2020-05-10	0.0005042059	Oceania
Oceania|hCoV-19/Australia/WA06/2020|EPI ISL 420534|B.1.98|Australia|2020-03-04	Oceania|hCoV-19/Australia/VIC1664/2020|EPI ISL 456565|B.1|Australia|2020-05-10	0.0002355688	Oceania
Oceania|hCoV-19/Australia/NSW12/2020|EPI ISL 413598|B.4|Australia|2020-03-04	Oceania|hCoV-19/Australia/VIC1664/2020|EPI ISL 456565|B.1|Australia|2020-05-10	0.0005446329	Oceania
Oceania|hCoV-19/Australia/NSW23/2020|EPI ISL 427650|B.4|Australia|2020-03-04	Oceania|hCoV-19/Australia/VIC1664/2020|EPI ISL 456565|B.1|Australia|2020-05-10	0.0004765280	Oceania
Oceania|hCoV-19/Australia/NSW65/2020|EPI ISL 427645|B.4|Australia|2020-03-04	Oceania|hCoV-19/Australia/VIC1664/2020|EPI ISL 456565|B.1|Australia|2020-05-10	0.0005105763	Oceania
Oceania|hCoV-19/Australia/NSW13/2020|EPI ISL 413599|B.4|Australia|2020-03-04	Oceania|hCoV-19/Australia/VIC1664/2020|EPI ISL 456565|B.1|Australia|2020-05-10	0.0004765280	Oceania
Oceania|hCoV-19/New Zealand/20VR0195/2020|EPI ISL 534335|B.1.1|New Zealand|2020-03-04	Oceania|hCoV-19/Australia/VIC1664/2020|EPI ISL 456565|B.1|Australia|2020-05-10	0.0002739658	Oceania
Oceania|hCoV-19/Australia/NSW25/2020|EPI ISL 417388|B.6|Australia|2020-03-05	Oceania|hCoV-19/Australia/VIC1664/2020|EPI ISL 456565|B.1|Australia|2020-05-10	0.0005377750	Oceania
Oceania|hCoV-19/Australia/NSW18/2020|EPI ISL 417384|B.4|Australia|2020-03-05	Oceania|hCoV-19/Australia/VIC1664/2020|EPI ISL 456565|B.1|Australia|2020-05-10	0.0005377904	Oceania
Oceania|hCoV-19/Australia/NSW66/2020|EPI ISL 427646|B.4|Australia|2020-03-05	Oceania|hCoV-19/Australia/VIC1664/2020|EPI ISL 456565|B.1|Australia|2020-05-10	0.0005105763	Oceania
Oceania|hCoV-19/Australia/TAS54/2020|EPI ISL 522729|B.4|Australia|2020-03-05	Oceania|hCoV-19/Australia/VIC1664/2020|EPI ISL 456565|B.1|Australia|2020-05-10	0.0005074372	Oceania
Oceania|hCoV-19/New Zealand/20VR0206/2020|EPI ISL 416526|B.4|New Zealand|2020-03-05	Oceania|hCoV-19/Australia/VIC1664/2020|EPI ISL 456565|B.1|Australia|2020-05-10	0.0005138004	Oceania
Oceania|hCoV-19/Australia/NSW24/2020|EPI ISL 417387|B.4|Australia|2020-03-06	Oceania|hCoV-19/Australia/VIC1664/2020|EPI ISL 456565|B.1|Australia|2020-05-10	0.0005378152	Oceania
Oceania|hCoV-19/Australia/NSW19/2020|EPI ISL 417385|B.4|Australia|2020-03-06	Oceania|hCoV-19/Australia/VIC1664/2020|EPI ISL 456565|B.1|Australia|2020-05-10	0.0005378058	Oceania
Oceania|hCoV-19/Australia/NSW155/2020|EPI ISL 427647|B.1.1|Australia|2020-03-06	Oceania|hCoV-19/Australia/VIC1664/2020|EPI ISL 456565|B.1|Australia|2020-05-10	0.0002722599	Oceania
Oceania|hCoV-19/Australia/NSW33/2020|EPI ISL 427654|B.4|Australia|2020-03-06	Oceania|hCoV-19/Australia/VIC1664/2020|EPI ISL 456565|B.1|Australia|2020-05-10	0.0004765503	Oceania
Oceania|hCoV-19/Australia/VPRL002/2020|EPI ISL 455595|B|Australia|2020-03-06	Oceania|hCoV-19/Australia/VIC1664/2020|EPI ISL 456565|B.1|Australia|2020-05-10	0.0004369592	Oceania
Oceania|hCoV-19/Australia/VIC06/2020|EPI ISL 416414|B.4|Australia|2020-03-06	Oceania|hCoV-19/Australia/VIC1664/2020|EPI ISL 456565|B.1|Australia|2020-05-10	0.0005471913	Oceania
Oceania|hCoV-19/Australia/VIC18/2020|EPI ISL 419737|B.40|Australia|2020-03-07	Oceania|hCoV-19/Australia/VIC1664/2020|EPI ISL 456565|B.1|Australia|2020-05-10	0.0006387642	Oceania
Oceania|hCoV-19/Australia/NSW27/2020|EPI ISL 417390|B.1.1|Australia|2020-03-08	Oceania|hCoV-19/Australia/VIC1664/2020|EPI ISL 456565|B.1|Australia|2020-05-10	0.0003360622	Oceania
Oceania|hCoV-19/Australia/NSW28/2020|EPI ISL 417391|B.4|Australia|2020-03-08	Oceania|hCoV-19/Australia/VIC1664/2020|EPI ISL 456565|B.1|Australia|2020-05-10	0.0006050843	Oceania
Oceania|hCoV-19/Australia/NSW35/2020|EPI ISL 417393|B.4|Australia|2020-03-08	Oceania|hCoV-19/Australia/VIC1664/2020|EPI ISL 456565|B.1|Australia|2020-05-10	0.0005786845	Oceania
Oceania|hCoV-19/Australia/NSW29/2020|EPI ISL 427651|B|Australia|2020-03-08	Oceania|hCoV-19/Australia/VIC1664/2020|EPI ISL 456565|B.1|Australia|2020-05-10	0.0004084309	Oceania
Oceania|hCoV-19/Australia/NSW153/2020|EPI ISL 427653|B.1.1|Australia|2020-03-08	Oceania|hCoV-19/Australia/VIC1664/2020|EPI ISL 456565|B.1|Australia|2020-05-10	0.0002722599	Oceania
Oceania|hCoV-19/Australia/NSW375/2020|EPI ISL 451635|B.4|Australia|2020-03-08	Oceania|hCoV-19/Australia/VIC1664/2020|EPI ISL 456565|B.1|Australia|2020-05-10	0.0005787042	Oceania
Oceania|hCoV-19/Australia/NSW252/2020|EPI ISL 451517|B.4|Australia|2020-03-08	Oceania|hCoV-19/Australia/VIC1664/2020|EPI ISL 456565|B.1|Australia|2020-05-10	0.0005105763	Oceania
Oceania|hCoV-19/Australia/VIC19/2020|EPI ISL 419738|B.39|Australia|2020-03-08	Oceania|hCoV-19/Australia/VIC1664/2020|EPI ISL 456565|B.1|Australia|2020-05-10	0.0005769833	Oceania
Oceania|hCoV-19/Australia/NSW26/2020|EPI ISL 417389|B.4|Australia|2020-03-09	Oceania|hCoV-19/Australia/VIC1664/2020|EPI ISL 456565|B.1|Australia|2020-05-10	0.0006050909	Oceania
Oceania|hCoV-19/Australia/VIC23/2020|EPI ISL 419743|B.40|Australia|2020-03-09	Oceania|hCoV-19/Australia/VIC1664/2020|EPI ISL 456565|B.1|Australia|2020-05-10	0.0006050844	Oceania
Oceania|hCoV-19/Australia/VIC21/2020|EPI ISL 419740|B.40|Australia|2020-03-09	Oceania|hCoV-19/Australia/VIC1664/2020|EPI ISL 456565|B.1|Australia|2020-05-10	0.0006387133	Oceania
Oceania|hCoV-19/Australia/VIC22/2020|EPI ISL 419742|B.1|Australia|2020-03-09	Oceania|hCoV-19/Australia/VIC1664/2020|EPI ISL 456565|B.1|Australia|2020-05-10	0.0002352047	Oceania
Oceania|hCoV-19/Australia/NSW154/2020|EPI ISL 427652|B.1.1|Australia|2020-03-09	Oceania|hCoV-19/Australia/VIC1664/2020|EPI ISL 456565|B.1|Australia|2020-05-10	0.0002722599	Oceania
Oceania|hCoV-19/Australia/NSW2155/2020|EPI ISL 500633|B.4|Australia|2020-03-09	Oceania|hCoV-19/Australia/VIC1664/2020|EPI ISL 456565|B.1|Australia|2020-05-10	0.0005042164	Oceania
Oceania|hCoV-19/Australia/NSW2154/2020|EPI ISL 500632|B.1.1|Australia|2020-03-09	Oceania|hCoV-19/Australia/VIC1664/2020|EPI ISL 456565|B.1|Australia|2020-05-10	0.0003024701	Oceania
Oceania|hCoV-19/Australia/VIC26/2020|EPI ISL 419745|B.3|Australia|2020-03-10	Oceania|hCoV-19/Australia/VIC1664/2020|EPI ISL 456565|B.1|Australia|2020-05-10	0.0004032841	Oceania
Oceania|hCoV-19/Australia/NSW31/2020|EPI ISL 417392|B.4|Australia|2020-03-10	Oceania|hCoV-19/Australia/VIC1664/2020|EPI ISL 456565|B.1|Australia|2020-05-10	0.0005378059	Oceania
Oceania|hCoV-19/Australia/VIC30/2020|EPI ISL 419749|B.4|Australia|2020-03-10	Oceania|hCoV-19/Australia/VIC1664/2020|EPI ISL 456565|B.1|Australia|2020-05-10	0.0005041914	Oceania
Oceania|hCoV-19/Australia/VIC36/2020|EPI ISL 419765|B|Australia|2020-03-10	Oceania|hCoV-19/Australia/VIC1664/2020|EPI ISL 456565|B.1|Australia|2020-05-10	0.0004705473	Oceania
Oceania|hCoV-19/Australia/VIC31/2020|EPI ISL 419750|B.1|Australia|2020-03-10	Oceania|hCoV-19/Australia/VIC1664/2020|EPI ISL 456565|B.1|Australia|2020-05-10	0.0001679887	Oceania
Oceania|hCoV-19/Australia/NSW36/2020|EPI ISL 417394|B.40|Australia|2020-03-10	Oceania|hCoV-19/Australia/VIC1664/2020|EPI ISL 456565|B.1|Australia|2020-05-10	0.0005105828	Oceania
Oceania|hCoV-19/Australia/NSW38/2020|EPI ISL 417396|B.6|Australia|2020-03-10	Oceania|hCoV-19/Australia/VIC1664/2020|EPI ISL 456565|B.1|Australia|2020-05-10	0.0004765201	Oceania
Oceania|hCoV-19/Australia/NSW41/2020|EPI ISL 417399|B.40|Australia|2020-03-10	Oceania|hCoV-19/Australia/VIC1664/2020|EPI ISL 456565|B.1|Australia|2020-05-10	0.0004084170	Oceania
Oceania|hCoV-19/Australia/NSW44/2020|EPI ISL 417400|B.6|Australia|2020-03-10	Oceania|hCoV-19/Australia/VIC1664/2020|EPI ISL 456565|B.1|Australia|2020-05-10	0.0004765062	Oceania
Oceania|hCoV-19/Australia/NSW46/2020|EPI ISL 427658|B.3|Australia|2020-03-10	Oceania|hCoV-19/Australia/VIC1664/2020|EPI ISL 456565|B.1|Australia|2020-05-10	0.0003744887	Oceania
Oceania|hCoV-19/Australia/NSW51/2020|EPI ISL 427660|B.40|Australia|2020-03-10	Oceania|hCoV-19/Australia/VIC1664/2020|EPI ISL 456565|B.1|Australia|2020-05-10	0.0004084309	Oceania
Oceania|hCoV-19/Australia/NSW376/2020|EPI ISL 451636|B.4|Australia|2020-03-10	Oceania|hCoV-19/Australia/VIC1664/2020|EPI ISL 456565|B.1|Australia|2020-05-10	0.0005105912	Oceania
Oceania|hCoV-19/Australia/NSW103/2020|EPI ISL 427657|B.1.5|Australia|2020-03-10	Oceania|hCoV-19/Australia/VIC1664/2020|EPI ISL 456565|B.1|Australia|2020-05-10	0.0001701340	Oceania
Oceania|hCoV-19/Australia/NSW63/2020|EPI ISL 427664|B|Australia|2020-03-10	Oceania|hCoV-19/Australia/VIC1664/2020|EPI ISL 456565|B.1|Australia|2020-05-10	0.0003403638	Oceania
Oceania|hCoV-19/Australia/NSW49/2020|EPI ISL 427659|B.6|Australia|2020-03-10	Oceania|hCoV-19/Australia/VIC1664/2020|EPI ISL 456565|B.1|Australia|2020-05-10	0.0004765364	Oceania
Oceania|hCoV-19/Australia/NSW2159/2020|EPI ISL 500637|B.1.5|Australia|2020-03-10	Oceania|hCoV-19/Australia/VIC1664/2020|EPI ISL 456565|B.1|Australia|2020-05-10	0.0001680077	Oceania
Oceania|hCoV-19/Australia/VIC29/2020|EPI ISL 419748|B.1.1|Australia|2020-03-10	Oceania|hCoV-19/Australia/VIC1664/2020|EPI ISL 456565|B.1|Australia|2020-05-10	0.0003360847	Oceania
Oceania|hCoV-19/Australia/NSW2139/2020|EPI ISL 500627|B.4|Australia|2020-03-10	Oceania|hCoV-19/Australia/VIC1664/2020|EPI ISL 456565|B.1|Australia|2020-05-10	0.0005714881	Oceania
Oceania|hCoV-19/New Zealand/20VR0712/2020|EPI ISL 456163|B.1.1|New Zealand|2020-03-11	Oceania|hCoV-19/Australia/VIC1664/2020|EPI ISL 456565|B.1|Australia|2020-05-10	0.0002688387	Oceania
Oceania|hCoV-19/Australia/QLDID921/2020|EPI ISL 417033|B.6|Australia|2020-03-11	Oceania|hCoV-19/Australia/VIC1664/2020|EPI ISL 456565|B.1|Australia|2020-05-10	0.0004705338	Oceania
Oceania|hCoV-19/Australia/VIC44/2020|EPI ISL 419767|B.1|Australia|2020-03-11	Oceania|hCoV-19/Australia/VIC1664/2020|EPI ISL 456565|B.1|Australia|2020-05-10	0.0002016057	Oceania
Oceania|hCoV-19/Australia/VIC39/2020|EPI ISL 419757|B.1|Australia|2020-03-11	Oceania|hCoV-19/Australia/VIC1664/2020|EPI ISL 456565|B.1|Australia|2020-05-10	0.0002352074	Oceania
Oceania|hCoV-19/Australia/QLDID920/2020|EPI ISL 417032|B.1.5|Australia|2020-03-11	Oceania|hCoV-19/Australia/VIC1664/2020|EPI ISL 456565|B.1|Australia|2020-05-10	0.0001679965	Oceania
Oceania|hCoV-19/Australia/VIC45/2020|EPI ISL 419802|B.1.1|Australia|2020-03-11	Oceania|hCoV-19/Australia/VIC1664/2020|EPI ISL 456565|B.1|Australia|2020-05-10	0.0002688387	Oceania
Oceania|hCoV-19/Australia/NSW40/2020|EPI ISL 417398|B.4|Australia|2020-03-11	Oceania|hCoV-19/Australia/VIC1664/2020|EPI ISL 456565|B.1|Australia|2020-05-10	0.0005446392	Oceania
Oceania|hCoV-19/Australia/NSW52/2020|EPI ISL 417405|B|Australia|2020-03-11	Oceania|hCoV-19/Australia/VIC1664/2020|EPI ISL 456565|B.1|Australia|2020-05-10	0.0004084170	Oceania
Oceania|hCoV-19/Australia/NSW39/2020|EPI ISL 417397|B.1.5|Australia|2020-03-11	Oceania|hCoV-19/Australia/VIC1664/2020|EPI ISL 456565|B.1|Australia|2020-05-10	0.0001701282	Oceania
Oceania|hCoV-19/Australia/NSW102/2020|EPI ISL 427656|B.1.5|Australia|2020-03-11	Oceania|hCoV-19/Australia/VIC1664/2020|EPI ISL 456565|B.1|Australia|2020-05-10	0.0001701340	Oceania
Oceania|hCoV-19/Australia/NSW34/2020|EPI ISL 427655|B.4|Australia|2020-03-11	Oceania|hCoV-19/Australia/VIC1664/2020|EPI ISL 456565|B.1|Australia|2020-05-10	0.0005106002	Oceania
Oceania|hCoV-19/Australia/VIC38/2020|EPI ISL 419756|B.1.6|Australia|2020-03-11	Oceania|hCoV-19/Australia/VIC1664/2020|EPI ISL 456565|B.1|Australia|2020-05-10	0.0002688198	Oceania
Oceania|hCoV-19/Australia/NSW218/2020|EPI ISL 427665|B.3|Australia|2020-03-11	Oceania|hCoV-19/Australia/VIC1664/2020|EPI ISL 456565|B.1|Australia|2020-05-10	0.0004084495	Oceania
Oceania|hCoV-19/Australia/VIC43/2020|EPI ISL 419763|B.1.1|Australia|2020-03-11	Oceania|hCoV-19/Australia/VIC1664/2020|EPI ISL 456565|B.1|Australia|2020-05-10	0.0003024941	Oceania
Oceania|hCoV-19/Australia/NSW2156/2020|EPI ISL 500634|B.39|Australia|2020-03-11	Oceania|hCoV-19/Australia/VIC1664/2020|EPI ISL 456565|B.1|Australia|2020-05-10	0.0005378601	Oceania
Oceania|hCoV-19/Australia/TAS124/2020|EPI ISL 522589|B|Australia|2020-03-11	Oceania|hCoV-19/Australia/VIC1664/2020|EPI ISL 456565|B.1|Australia|2020-05-10	0.0004473628	Oceania
Oceania|hCoV-19/New Zealand/CoV002/2020|EPI ISL 417212|B.31|New Zealand|2020-03-11	Oceania|hCoV-19/Australia/VIC1664/2020|EPI ISL 456565|B.1|Australia|2020-05-10	0.0005398555	Oceania
Oceania|hCoV-19/Australia/VIC50/2020|EPI ISL 419766|B.1|Australia|2020-03-12	Oceania|hCoV-19/Australia/VIC1664/2020|EPI ISL 456565|B.1|Australia|2020-05-10	0.0001679887	Oceania
Oceania|hCoV-19/Australia/VIC55/2020|EPI ISL 419776|B|Australia|2020-03-12	Oceania|hCoV-19/Australia/VIC1664/2020|EPI ISL 456565|B.1|Australia|2020-05-10	0.0004705338	Oceania
Oceania|hCoV-19/Australia/VIC52/2020|EPI ISL 419768|B.1.1.71|Australia|2020-03-12	Oceania|hCoV-19/Australia/VIC1664/2020|EPI ISL 456565|B.1|Australia|2020-05-10	0.0003696760	Oceania
Oceania|hCoV-19/Australia/VIC58/2020|EPI ISL 419784|B.4|Australia|2020-03-12	Oceania|hCoV-19/Australia/VIC1664/2020|EPI ISL 456565|B.1|Australia|2020-05-10	0.0004705473	Oceania
Oceania|hCoV-19/Australia/VIC54/2020|EPI ISL 419770|B.1|Australia|2020-03-12	Oceania|hCoV-19/Australia/VIC1664/2020|EPI ISL 456565|B.1|Australia|2020-05-10	0.0002016057	Oceania
Oceania|hCoV-19/Australia/VIC47/2020|EPI ISL 419759|B.40|Australia|2020-03-12	Oceania|hCoV-19/Australia/VIC1664/2020|EPI ISL 456565|B.1|Australia|2020-05-10	0.0006387427	Oceania
Oceania|hCoV-19/Australia/NSW50/2020|EPI ISL 417404|B.1.1|Australia|2020-03-12	Oceania|hCoV-19/Australia/VIC1664/2020|EPI ISL 456565|B.1|Australia|2020-05-10	0.0003062883	Oceania
Oceania|hCoV-19/Australia/NSW254/2020|EPI ISL 451519|B.4|Australia|2020-03-12	Oceania|hCoV-19/Australia/VIC1664/2020|EPI ISL 456565|B.1|Australia|2020-05-10	0.0006127583	Oceania
Oceania|hCoV-19/Australia/VIC48/2020|EPI ISL 419762|B.1|Australia|2020-03-12	Oceania|hCoV-19/Australia/VIC1664/2020|EPI ISL 456565|B.1|Australia|2020-05-10	0.0001679943	Oceania
Oceania|hCoV-19/Australia/NSW2158/2020|EPI ISL 500636|B.1.5|Australia|2020-03-12	Oceania|hCoV-19/Australia/VIC1664/2020|EPI ISL 456565|B.1|Australia|2020-05-10	0.0002016192	Oceania
Oceania|hCoV-19/Australia/VIC49/2020|EPI ISL 419764|B.1|Australia|2020-03-12	Oceania|hCoV-19/Australia/VIC1664/2020|EPI ISL 456565|B.1|Australia|2020-05-10	0.0002016584	Oceania
Oceania|hCoV-19/New Zealand/20VR0334/2020|EPI ISL 456157|B.1|New Zealand|2020-03-12	Oceania|hCoV-19/Australia/VIC1664/2020|EPI ISL 456565|B.1|Australia|2020-05-10	0.0002054442	Oceania
Oceania|hCoV-19/Australia/VIC62/2020|EPI ISL 419774|B.1|Australia|2020-03-13	Oceania|hCoV-19/Australia/VIC1664/2020|EPI ISL 456565|B.1|Australia|2020-05-10	0.0002016057	Oceania
Oceania|hCoV-19/Australia/NSW2011/2020|EPI ISL 500598|B.4|Australia|2020-03-13	Oceania|hCoV-19/Australia/VIC1664/2020|EPI ISL 456565|B.1|Australia|2020-05-10	0.0006387499	Oceania
Oceania|hCoV-19/Australia/VIC66/2020|EPI ISL 419780|B.4|Australia|2020-03-13	Oceania|hCoV-19/Australia/VIC1664/2020|EPI ISL 456565|B.1|Australia|2020-05-10	0.0004705473	Oceania
Oceania|hCoV-19/Australia/VIC70/2020|EPI ISL 419786|B|Australia|2020-03-13	Oceania|hCoV-19/Australia/VIC1664/2020|EPI ISL 456565|B.1|Australia|2020-05-10	0.0004369153	Oceania
Oceania|hCoV-19/Australia/WA02/2020|EPI ISL 420532|B.1.98|Australia|2020-03-13	Oceania|hCoV-19/Australia/VIC1664/2020|EPI ISL 456565|B.1|Australia|2020-05-10	0.0002019119	Oceania
Oceania|hCoV-19/Australia/NSW45/2020|EPI ISL 417401|B.6|Australia|2020-03-13	Oceania|hCoV-19/Australia/VIC1664/2020|EPI ISL 456565|B.1|Australia|2020-05-10	0.0004424609	Oceania
Oceania|hCoV-19/Australia/NSW47/2020|EPI ISL 417402|B.1.5|Australia|2020-03-13	Oceania|hCoV-19/Australia/VIC1664/2020|EPI ISL 456565|B.1|Australia|2020-05-10	0.0002382032	Oceania
Oceania|hCoV-19/Australia/NSW607/2020|EPI ISL 490017|B.40|Australia|2020-03-13	Oceania|hCoV-19/Australia/VIC1664/2020|EPI ISL 456565|B.1|Australia|2020-05-10	0.0004084309	Oceania
Oceania|hCoV-19/Australia/NSW592/2020|EPI ISL 478704|B.1.5|Australia|2020-03-13	Oceania|hCoV-19/Australia/VIC1664/2020|EPI ISL 456565|B.1|Australia|2020-05-10	0.0001701340	Oceania
Oceania|hCoV-19/Australia/NSW2147/2020|EPI ISL 500628|B.1.5|Australia|2020-03-13	Oceania|hCoV-19/Australia/VIC1664/2020|EPI ISL 456565|B.1|Australia|2020-05-10	0.0002352313	Oceania
Oceania|hCoV-19/Australia/VIC64/2020|EPI ISL 419778|B.1|Australia|2020-03-13	Oceania|hCoV-19/Australia/VIC1664/2020|EPI ISL 456565|B.1|Australia|2020-05-10	0.0002356797	Oceania
Oceania|hCoV-19/Australia/VIC61/2020|EPI ISL 419773|B|Australia|2020-03-13	Oceania|hCoV-19/Australia/VIC1664/2020|EPI ISL 456565|B.1|Australia|2020-05-10	0.0004737716	Oceania
Oceania|hCoV-19/Australia/VIC63/2020|EPI ISL 419775|B.1|Australia|2020-03-13	Oceania|hCoV-19/Australia/VIC1664/2020|EPI ISL 456565|B.1|Australia|2020-05-10	0.0002031618	Oceania
Oceania|hCoV-19/Australia/VIC82/2020|EPI ISL 419794|B.40|Australia|2020-03-14	Oceania|hCoV-19/Australia/VIC1664/2020|EPI ISL 456565|B.1|Australia|2020-05-10	0.0005041680	Oceania
Oceania|hCoV-19/Australia/VIC83/2020|EPI ISL 419799|B|Australia|2020-03-14	Oceania|hCoV-19/Australia/VIC1664/2020|EPI ISL 456565|B.1|Australia|2020-05-10	0.0004707236	Oceania
Oceania|hCoV-19/Australia/VIC80/2020|EPI ISL 419792|B.40|Australia|2020-03-14	Oceania|hCoV-19/Australia/VIC1664/2020|EPI ISL 456565|B.1|Australia|2020-05-10	0.0004705474	Oceania
Oceania|hCoV-19/Australia/NSW2005/2020|EPI ISL 500597|B.1|Australia|2020-03-14	Oceania|hCoV-19/Australia/VIC1664/2020|EPI ISL 456565|B.1|Australia|2020-05-10	0.0002352223	Oceania
Oceania|hCoV-19/Australia/VIC84/2020|EPI ISL 419803|B.39|Australia|2020-03-14	Oceania|hCoV-19/Australia/VIC1664/2020|EPI ISL 456565|B.1|Australia|2020-05-10	0.0005378152	Oceania
Oceania|hCoV-19/Australia/VIC78/2020|EPI ISL 419790|B|Australia|2020-03-14	Oceania|hCoV-19/Australia/VIC1664/2020|EPI ISL 456565|B.1|Australia|2020-05-10	0.0003697026	Oceania
Oceania|hCoV-19/Australia/QLDID923/2020|EPI ISL 418801|B.1|Australia|2020-03-14	Oceania|hCoV-19/Australia/VIC1664/2020|EPI ISL 456565|B.1|Australia|2020-05-10	0.0002016057	Oceania
Oceania|hCoV-19/Australia/WA03/2020|EPI ISL 420533|B.1|Australia|2020-03-14	Oceania|hCoV-19/Australia/VIC1664/2020|EPI ISL 456565|B.1|Australia|2020-05-10	0.0001682487	Oceania
Oceania|hCoV-19/Australia/WA01/2020|EPI ISL 420531|B.1.98|Australia|2020-03-14	Oceania|hCoV-19/Australia/VIC1664/2020|EPI ISL 456565|B.1|Australia|2020-05-10	0.0002355688	Oceania
Oceania|hCoV-19/Australia/NSW54/2020|EPI ISL 417407|B.1.1|Australia|2020-03-14	Oceania|hCoV-19/Australia/VIC1664/2020|EPI ISL 456565|B.1|Australia|2020-05-10	0.0002722506	Oceania
Oceania|hCoV-19/Australia/NSW48/2020|EPI ISL 417403|B.6|Australia|2020-03-14	Oceania|hCoV-19/Australia/VIC1664/2020|EPI ISL 456565|B.1|Australia|2020-05-10	0.0004424609	Oceania
Oceania|hCoV-19/Australia/NSW256/2020|EPI ISL 451521|B.4|Australia|2020-03-14	Oceania|hCoV-19/Australia/VIC1664/2020|EPI ISL 456565|B.1|Australia|2020-05-10	0.0005105763	Oceania
Oceania|hCoV-19/Australia/NSW583/2020|EPI ISL 478695|B.40|Australia|2020-03-14	Oceania|hCoV-19/Australia/VIC1664/2020|EPI ISL 456565|B.1|Australia|2020-05-10	0.0004084309	Oceania
Oceania|hCoV-19/Australia/NSW582/2020|EPI ISL 478694|B.40|Australia|2020-03-14	Oceania|hCoV-19/Australia/VIC1664/2020|EPI ISL 456565|B.1|Australia|2020-05-10	0.0004424760	Oceania
Oceania|hCoV-19/Australia/VIC79/2020|EPI ISL 419791|B.40|Australia|2020-03-14	Oceania|hCoV-19/Australia/VIC1664/2020|EPI ISL 456565|B.1|Australia|2020-05-10	0.0004369299	Oceania
Oceania|hCoV-19/Australia/NSW2146/2020|EPI ISL 509503|B.40|Australia|2020-03-14	Oceania|hCoV-19/Australia/VIC1664/2020|EPI ISL 456565|B.1|Australia|2020-05-10	0.0004369300	Oceania
Oceania|hCoV-19/Australia/VIC81/2020|EPI ISL 419793|B.40|Australia|2020-03-14	Oceania|hCoV-19/Australia/VIC1664/2020|EPI ISL 456565|B.1|Australia|2020-05-10	0.0004369300	Oceania
Oceania|hCoV-19/Australia/SAP215/2020|EPI ISL 468001|B.1.1|Australia|2020-03-14	Oceania|hCoV-19/Australia/VIC1664/2020|EPI ISL 456565|B.1|Australia|2020-05-10	0.0002689290	Oceania
Oceania|hCoV-19/Australia/VIC87/2020|EPI ISL 419797|B.40|Australia|2020-03-15	Oceania|hCoV-19/Australia/VIC1664/2020|EPI ISL 456565|B.1|Australia|2020-05-10	0.0005041682	Oceania
Oceania|hCoV-19/Australia/NSW2144/2020|EPI ISL 527008|B.39|Australia|2020-03-15	Oceania|hCoV-19/Australia/VIC1664/2020|EPI ISL 456565|B.1|Australia|2020-05-10	0.0005378152	Oceania
Oceania|hCoV-19/Australia/SAP111/2020|EPI ISL 451131|B.1.1|Australia|2020-03-15	Oceania|hCoV-19/Australia/VIC1664/2020|EPI ISL 456565|B.1|Australia|2020-05-10	0.0002688387	Oceania
Oceania|hCoV-19/Australia/VIC90/2020|EPI ISL 419801|B.1.1|Australia|2020-03-15	Oceania|hCoV-19/Australia/VIC1664/2020|EPI ISL 456565|B.1|Australia|2020-05-10	0.0003024584	Oceania
Oceania|hCoV-19/Australia/NSW2004/2020|EPI ISL 500596|B.1.5|Australia|2020-03-15	Oceania|hCoV-19/Australia/VIC1664/2020|EPI ISL 456565|B.1|Australia|2020-05-10	0.0002688109	Oceania
Oceania|hCoV-19/Australia/VIC89/2020|EPI ISL 419800|B.1|Australia|2020-03-15	Oceania|hCoV-19/Australia/VIC1664/2020|EPI ISL 456565|B.1|Australia|2020-05-10	0.0002688310	Oceania
Oceania|hCoV-19/New Zealand/20VR0276/2020|EPI ISL 416539|A|New Zealand|2020-03-15	Oceania|hCoV-19/Australia/VIC1664/2020|EPI ISL 456565|B.1|Australia|2020-05-10	0.0005041450	Oceania
Oceania|hCoV-19/Australia/ACT0082/2020|EPI ISL 498542|B.1.1|Australia|2020-03-15	Oceania|hCoV-19/Australia/VIC1664/2020|EPI ISL 456565|B.1|Australia|2020-05-10	0.0003024497	Oceania
Oceania|hCoV-19/Australia/VIC92/2020|EPI ISL 419809|B.1.5|Australia|2020-03-15	Oceania|hCoV-19/Australia/VIC1664/2020|EPI ISL 456565|B.1|Australia|2020-05-10	0.0001679965	Oceania
Oceania|hCoV-19/Australia/NSW112/2020|EPI ISL 427666|B.1.5|Australia|2020-03-15	Oceania|hCoV-19/Australia/VIC1664/2020|EPI ISL 456565|B.1|Australia|2020-05-10	0.0002382113	Oceania
Oceania|hCoV-19/Australia/VIC91/2020|EPI ISL 419804|B.1.5|Australia|2020-03-15	Oceania|hCoV-19/Australia/VIC1664/2020|EPI ISL 456565|B.1|Australia|2020-05-10	0.0002352430	Oceania
Oceania|hCoV-19/Australia/SAP220/2020|EPI ISL 467995|B.1.5|Australia|2020-03-15	Oceania|hCoV-19/Australia/VIC1664/2020|EPI ISL 456565|B.1|Australia|2020-05-10	0.0002369067	Oceania
Oceania|hCoV-19/Australia/VIC09/2020|EPI ISL 416515|B|Australia|2020-03-15	Oceania|hCoV-19/Australia/VIC1664/2020|EPI ISL 456565|B.1|Australia|2020-05-10	0.0004746970	Oceania
Oceania|hCoV-19/Australia/VIC93/2020|EPI ISL 419815|B.3|Australia|2020-03-15	Oceania|hCoV-19/Australia/VIC1664/2020|EPI ISL 456565|B.1|Australia|2020-05-10	0.0004077782	Oceania
Oceania|hCoV-19/Australia/SAP410/2020|EPI ISL 492175|B.6|Australia|2020-03-15	Oceania|hCoV-19/Australia/VIC1664/2020|EPI ISL 456565|B.1|Australia|2020-05-10	0.0005619231	Oceania
Oceania|hCoV-19/Australia/SAP439/2020|EPI ISL 508130|B.6|Australia|2020-03-16	Oceania|hCoV-19/Australia/VIC1664/2020|EPI ISL 456565|B.1|Australia|2020-05-10	0.0004705333	Oceania
Oceania|hCoV-19/Australia/VIC97/2020|EPI ISL 419808|B.4|Australia|2020-03-16	Oceania|hCoV-19/Australia/VIC1664/2020|EPI ISL 456565|B.1|Australia|2020-05-10	0.0004705473	Oceania
Oceania|hCoV-19/Australia/VIC99/2020|EPI ISL 419811|B.1|Australia|2020-03-16	Oceania|hCoV-19/Australia/VIC1664/2020|EPI ISL 456565|B.1|Australia|2020-05-10	0.0003024272	Oceania
Oceania|hCoV-19/Australia/VIC141/2020|EPI ISL 419838|B.1.5|Australia|2020-03-16	Oceania|hCoV-19/Australia/VIC1664/2020|EPI ISL 456565|B.1|Australia|2020-05-10	0.0001679965	Oceania
Oceania|hCoV-19/Australia/SAP112/2020|EPI ISL 468016|B.1.1|Australia|2020-03-16	Oceania|hCoV-19/Australia/VIC1664/2020|EPI ISL 456565|B.1|Australia|2020-05-10	0.0002688387	Oceania
Oceania|hCoV-19/Australia/VIC142/2020|EPI ISL 419839|B.1|Australia|2020-03-16	Oceania|hCoV-19/Australia/VIC1664/2020|EPI ISL 456565|B.1|Australia|2020-05-10	0.0002015999	Oceania
Oceania|hCoV-19/Australia/NSW2151/2020|EPI ISL 500631|B|Australia|2020-03-16	Oceania|hCoV-19/Australia/VIC1664/2020|EPI ISL 456565|B.1|Australia|2020-05-10	0.0003360525	Oceania
Oceania|hCoV-19/Australia/NSW2149/2020|EPI ISL 500630|B.1.1.10|Australia|2020-03-16	Oceania|hCoV-19/Australia/VIC1664/2020|EPI ISL 456565|B.1|Australia|2020-05-10	0.0003360718	Oceania
Oceania|hCoV-19/New Zealand/20VR0993/2020|EPI ISL 456176|B|New Zealand|2020-03-16	Oceania|hCoV-19/Australia/VIC1664/2020|EPI ISL 456565|B.1|Australia|2020-05-10	0.0003696856	Oceania
Oceania|hCoV-19/Australia/VIC143/2020|EPI ISL 419840|B.1.1|Australia|2020-03-16	Oceania|hCoV-19/Australia/VIC1664/2020|EPI ISL 456565|B.1|Australia|2020-05-10	0.0003360622	Oceania
Oceania|hCoV-19/Australia/VIC96/2020|EPI ISL 419807|B|Australia|2020-03-16	Oceania|hCoV-19/Australia/VIC1664/2020|EPI ISL 456565|B.1|Australia|2020-05-10	0.0003360709	Oceania
Oceania|hCoV-19/Australia/NSW58/2020|EPI ISL 417410|B.40|Australia|2020-03-16	Oceania|hCoV-19/Australia/VIC1664/2020|EPI ISL 456565|B.1|Australia|2020-05-10	0.0004424738	Oceania
Oceania|hCoV-19/Australia/NSW57/2020|EPI ISL 417409|B.40|Australia|2020-03-16	Oceania|hCoV-19/Australia/VIC1664/2020|EPI ISL 456565|B.1|Australia|2020-05-10	0.0005105679	Oceania
Oceania|hCoV-19/Australia/NSW104/2020|EPI ISL 427677|B.1.5|Australia|2020-03-16	Oceania|hCoV-19/Australia/VIC1664/2020|EPI ISL 456565|B.1|Australia|2020-05-10	0.0001701340	Oceania
Oceania|hCoV-19/Australia/NSW75/2020|EPI ISL 427703|B.40|Australia|2020-03-16	Oceania|hCoV-19/Australia/VIC1664/2020|EPI ISL 456565|B.1|Australia|2020-05-10	0.0004084309	Oceania
Oceania|hCoV-19/Australia/NSW88/2020|EPI ISL 427702|B.40|Australia|2020-03-16	Oceania|hCoV-19/Australia/VIC1664/2020|EPI ISL 456565|B.1|Australia|2020-05-10	0.0004765448	Oceania
Oceania|hCoV-19/Australia/NSW158/2020|EPI ISL 427735|B.1.1|Australia|2020-03-16	Oceania|hCoV-19/Australia/VIC1664/2020|EPI ISL 456565|B.1|Australia|2020-05-10	0.0003062987	Oceania
Oceania|hCoV-19/Australia/NSW111/2020|EPI ISL 427661|B.1.5|Australia|2020-03-16	Oceania|hCoV-19/Australia/VIC1664/2020|EPI ISL 456565|B.1|Australia|2020-05-10	0.0002382113	Oceania
Oceania|hCoV-19/Australia/VIC146/2020|EPI ISL 419843|B.40|Australia|2020-03-17	Oceania|hCoV-19/Australia/VIC1664/2020|EPI ISL 456565|B.1|Australia|2020-05-10	0.0004705337	Oceania
Oceania|hCoV-19/Australia/VIC327/2020|EPI ISL 426637|B.40|Australia|2020-03-17	Oceania|hCoV-19/Australia/VIC1664/2020|EPI ISL 456565|B.1|Australia|2020-05-10	0.0004369153	Oceania
Oceania|hCoV-19/Australia/VIC157/2020|EPI ISL 419854|B.1|Australia|2020-03-17	Oceania|hCoV-19/Australia/VIC1664/2020|EPI ISL 456565|B.1|Australia|2020-05-10	0.0002688310	Oceania
Oceania|hCoV-19/Australia/VIC151/2020|EPI ISL 419848|B|Australia|2020-03-17	Oceania|hCoV-19/Australia/VIC1664/2020|EPI ISL 456565|B.1|Australia|2020-05-10	0.0005377904	Oceania
Oceania|hCoV-19/Australia/VIC154/2020|EPI ISL 419851|B.1.5|Australia|2020-03-17	Oceania|hCoV-19/Australia/VIC1664/2020|EPI ISL 456565|B.1|Australia|2020-05-10	0.0002352115	Oceania
Oceania|hCoV-19/Australia/VIC144/2020|EPI ISL 419841|B.1.1|Australia|2020-03-17	Oceania|hCoV-19/Australia/VIC1664/2020|EPI ISL 456565|B.1|Australia|2020-05-10	0.0003024497	Oceania
Oceania|hCoV-19/Australia/VIC148/2020|EPI ISL 419845|B.1|Australia|2020-03-17	Oceania|hCoV-19/Australia/VIC1664/2020|EPI ISL 456565|B.1|Australia|2020-05-10	0.0001679887	Oceania
Oceania|hCoV-19/Australia/VIC153/2020|EPI ISL 419850|B.1.1|Australia|2020-03-17	Oceania|hCoV-19/Australia/VIC1664/2020|EPI ISL 456565|B.1|Australia|2020-05-10	0.0003360622	Oceania
Oceania|hCoV-19/Australia/VIC152/2020|EPI ISL 419849|B|Australia|2020-03-17	Oceania|hCoV-19/Australia/VIC1664/2020|EPI ISL 456565|B.1|Australia|2020-05-10	0.0004369153	Oceania
Oceania|hCoV-19/Australia/VIC106/2020|EPI ISL 419820|B.1.5|Australia|2020-03-17	Oceania|hCoV-19/Australia/VIC1664/2020|EPI ISL 456565|B.1|Australia|2020-05-10	0.0002688186	Oceania
Oceania|hCoV-19/Australia/VIC329/2020|EPI ISL 426639|B.1.5|Australia|2020-03-17	Oceania|hCoV-19/Australia/VIC1664/2020|EPI ISL 456565|B.1|Australia|2020-05-10	0.0002352264	Oceania
Oceania|hCoV-19/Australia/VIC149/2020|EPI ISL 419846|B.1|Australia|2020-03-17	Oceania|hCoV-19/Australia/VIC1664/2020|EPI ISL 456565|B.1|Australia|2020-05-10	0.0003024603	Oceania
Oceania|hCoV-19/Australia/VIC156/2020|EPI ISL 419853|B.1.1|Australia|2020-03-17	Oceania|hCoV-19/Australia/VIC1664/2020|EPI ISL 456565|B.1|Australia|2020-05-10	0.0002688387	Oceania
Oceania|hCoV-19/Australia/VIC155/2020|EPI ISL 419852|B.1|Australia|2020-03-17	Oceania|hCoV-19/Australia/VIC1664/2020|EPI ISL 456565|B.1|Australia|2020-05-10	0.0002015906	Oceania
Oceania|hCoV-19/Australia/VIC105/2020|EPI ISL 419819|B.1.255|Australia|2020-03-17	Oceania|hCoV-19/Australia/VIC1664/2020|EPI ISL 456565|B.1|Australia|2020-05-10	0.0001343882	Oceania
Oceania|hCoV-19/New Zealand/20VR0994/2020|EPI ISL 456177|B.31|New Zealand|2020-03-17	Oceania|hCoV-19/Australia/VIC1664/2020|EPI ISL 456565|B.1|Australia|2020-05-10	0.0005380839	Oceania
Oceania|hCoV-19/Australia/NSW62/2020|EPI ISL 417412|B.3|Australia|2020-03-17	Oceania|hCoV-19/Australia/VIC1664/2020|EPI ISL 456565|B.1|Australia|2020-05-10	0.0003743613	Oceania
Oceania|hCoV-19/Australia/SAP181/2020|EPI ISL 492122|B.1|Australia|2020-03-18	Oceania|hCoV-19/Australia/VIC1664/2020|EPI ISL 456565|B.1|Australia|2020-05-10	0.0002015998	Oceania
Oceania|hCoV-19/Australia/QLDID924/2020|EPI ISL 418802|B.1.1|Australia|2020-03-18	Oceania|hCoV-19/Australia/VIC1664/2020|EPI ISL 456565|B.1|Australia|2020-05-10	0.0003024498	Oceania
Oceania|hCoV-19/Australia/VIC174/2020|EPI ISL 419871|B.1.5|Australia|2020-03-18	Oceania|hCoV-19/Australia/VIC1664/2020|EPI ISL 456565|B.1|Australia|2020-05-10	0.0001679965	Oceania
Oceania|hCoV-19/Australia/VIC166/2020|EPI ISL 419863|B.1|Australia|2020-03-18	Oceania|hCoV-19/Australia/VIC1664/2020|EPI ISL 456565|B.1|Australia|2020-05-10	0.0002352115	Oceania
Oceania|hCoV-19/Australia/SAP159/2020|EPI ISL 492116|B.1.1|Australia|2020-03-18	Oceania|hCoV-19/Australia/VIC1664/2020|EPI ISL 456565|B.1|Australia|2020-05-10	0.0003697101	Oceania
Oceania|hCoV-19/Australia/VIC170/2020|EPI ISL 419867|B.1.5|Australia|2020-03-18	Oceania|hCoV-19/Australia/VIC1664/2020|EPI ISL 456565|B.1|Australia|2020-05-10	0.0002688109	Oceania
Oceania|hCoV-19/Australia/VIC163/2020|EPI ISL 419860|B.1.1|Australia|2020-03-18	Oceania|hCoV-19/Australia/VIC1664/2020|EPI ISL 456565|B.1|Australia|2020-05-10	0.0003360777	Oceania
Oceania|hCoV-19/Australia/VIC176/2020|EPI ISL 419873|B.31|Australia|2020-03-18	Oceania|hCoV-19/Australia/VIC1664/2020|EPI ISL 456565|B.1|Australia|2020-05-10	0.0005041915	Oceania
Oceania|hCoV-19/Australia/VIC171/2020|EPI ISL 419868|B.40|Australia|2020-03-18	Oceania|hCoV-19/Australia/VIC1664/2020|EPI ISL 456565|B.1|Australia|2020-05-10	0.0006050949	Oceania
Oceania|hCoV-19/Australia/QLDID926/2020|EPI ISL 418804|B.1.1|Australia|2020-03-18	Oceania|hCoV-19/Australia/VIC1664/2020|EPI ISL 456565|B.1|Australia|2020-05-10	0.0003360777	Oceania
Oceania|hCoV-19/Australia/VIC172/2020|EPI ISL 419869|B.40|Australia|2020-03-18	Oceania|hCoV-19/Australia/VIC1664/2020|EPI ISL 456565|B.1|Australia|2020-05-10	0.0005378153	Oceania
Oceania|hCoV-19/Australia/VIC158/2020|EPI ISL 419855|B.1|Australia|2020-03-18	Oceania|hCoV-19/Australia/VIC1664/2020|EPI ISL 456565|B.1|Australia|2020-05-10	0.0003024411	Oceania
Oceania|hCoV-19/Australia/QLDID925/2020|EPI ISL 418803|B.1|Australia|2020-03-18	Oceania|hCoV-19/Australia/VIC1664/2020|EPI ISL 456565|B.1|Australia|2020-05-10	0.0001679887	Oceania
Oceania|hCoV-19/Australia/VIC178/2020|EPI ISL 419875|B.1.1|Australia|2020-03-18	Oceania|hCoV-19/Australia/VIC1664/2020|EPI ISL 456565|B.1|Australia|2020-05-10	0.0003360621	Oceania
Oceania|hCoV-19/Australia/VIC109/2020|EPI ISL 419718|B.1.1|Australia|2020-03-18	Oceania|hCoV-19/Australia/VIC1664/2020|EPI ISL 456565|B.1|Australia|2020-05-10	0.0002688387	Oceania
Oceania|hCoV-19/New Zealand/20VR0760/2020|EPI ISL 456165|B.1.5|New Zealand|2020-03-18	Oceania|hCoV-19/Australia/VIC1664/2020|EPI ISL 456565|B.1|Australia|2020-05-10	0.0002016734	Oceania
Oceania|hCoV-19/New Zealand/20VR0770/2020|EPI ISL 456168|B.39|New Zealand|2020-03-18	Oceania|hCoV-19/Australia/VIC1664/2020|EPI ISL 456565|B.1|Australia|2020-05-10	0.0005381675	Oceania
Oceania|hCoV-19/Australia/SAP186/2020|EPI ISL 492125|B.1|Australia|2020-03-19	Oceania|hCoV-19/Australia/VIC1664/2020|EPI ISL 456565|B.1|Australia|2020-05-10	0.0002352155	Oceania
Oceania|hCoV-19/Australia/SAP368/2020|EPI ISL 492133|B.1.1|Australia|2020-03-19	Oceania|hCoV-19/Australia/VIC1664/2020|EPI ISL 456565|B.1|Australia|2020-05-10	0.0003024584	Oceania
Oceania|hCoV-19/Australia/NSW2169/2020|EPI ISL 500640|B.6|Australia|2020-03-19	Oceania|hCoV-19/Australia/VIC1664/2020|EPI ISL 456565|B.1|Australia|2020-05-10	0.0005714305	Oceania
Oceania|hCoV-19/Australia/VIC186/2020|EPI ISL 419882|B.40|Australia|2020-03-19	Oceania|hCoV-19/Australia/VIC1664/2020|EPI ISL 456565|B.1|Australia|2020-05-10	0.0005041915	Oceania
Oceania|hCoV-19/Australia/VIC184/2020|EPI ISL 419880|B.1|Australia|2020-03-19	Oceania|hCoV-19/Australia/VIC1664/2020|EPI ISL 456565|B.1|Australia|2020-05-10	0.0002015906	Oceania
Oceania|hCoV-19/Australia/VIC203/2020|EPI ISL 419898|B.40|Australia|2020-03-19	Oceania|hCoV-19/Australia/VIC1664/2020|EPI ISL 456565|B.1|Australia|2020-05-10	0.0006386949	Oceania
Oceania|hCoV-19/Australia/SAP395/2020|EPI ISL 492160|B.1.1|Australia|2020-03-19	Oceania|hCoV-19/Australia/VIC1664/2020|EPI ISL 456565|B.1|Australia|2020-05-10	0.0003360718	Oceania
Oceania|hCoV-19/New Zealand/20VR1110/2020|EPI ISL 456191|B.1.5|New Zealand|2020-03-19	Oceania|hCoV-19/Australia/VIC1664/2020|EPI ISL 456565|B.1|Australia|2020-05-10	0.0002688480	Oceania
Oceania|hCoV-19/Australia/VIC180/2020|EPI ISL 419877|B|Australia|2020-03-19	Oceania|hCoV-19/Australia/VIC1664/2020|EPI ISL 456565|B.1|Australia|2020-05-10	0.0003360370	Oceania
Oceania|hCoV-19/Australia/WA36/2020|EPI ISL 470853|B.39|Australia|2020-03-19	Oceania|hCoV-19/Australia/VIC1664/2020|EPI ISL 456565|B.1|Australia|2020-05-10	0.0005377904	Oceania
Oceania|hCoV-19/Australia/VIC192/2020|EPI ISL 419888|B.1|Australia|2020-03-19	Oceania|hCoV-19/Australia/VIC1664/2020|EPI ISL 456565|B.1|Australia|2020-05-10	0.0002016057	Oceania
Oceania|hCoV-19/Australia/VIC201/2020|EPI ISL 419896|B.1|Australia|2020-03-19	Oceania|hCoV-19/Australia/VIC1664/2020|EPI ISL 456565|B.1|Australia|2020-05-10	0.0002015906	Oceania
Oceania|hCoV-19/Australia/VIC188/2020|EPI ISL 419884|B.6|Australia|2020-03-19	Oceania|hCoV-19/Australia/VIC1664/2020|EPI ISL 456565|B.1|Australia|2020-05-10	0.0005378152	Oceania
Oceania|hCoV-19/Australia/SAP036/2020|EPI ISL 450194|B.1|Australia|2020-03-19	Oceania|hCoV-19/Australia/VIC1664/2020|EPI ISL 456565|B.1|Australia|2020-05-10	0.0002015999	Oceania
Oceania|hCoV-19/Australia/VIC190/2020|EPI ISL 419886|B.1.1|Australia|2020-03-19	Oceania|hCoV-19/Australia/VIC1664/2020|EPI ISL 456565|B.1|Australia|2020-05-10	0.0002688387	Oceania
Oceania|hCoV-19/Australia/SAP372/2020|EPI ISL 492137|B.1|Australia|2020-03-19	Oceania|hCoV-19/Australia/VIC1664/2020|EPI ISL 456565|B.1|Australia|2020-05-10	0.0002015964	Oceania
Oceania|hCoV-19/Australia/VIC191/2020|EPI ISL 419887|B.1.1|Australia|2020-03-19	Oceania|hCoV-19/Australia/VIC1664/2020|EPI ISL 456565|B.1|Australia|2020-05-10	0.0003360622	Oceania
Oceania|hCoV-19/Australia/VIC218/2020|EPI ISL 419913|B.40|Australia|2020-03-20	Oceania|hCoV-19/Australia/VIC1664/2020|EPI ISL 456565|B.1|Australia|2020-05-10	0.0006386949	Oceania
Oceania|hCoV-19/Australia/SAP397/2020|EPI ISL 492162|B.1.5|Australia|2020-03-20	Oceania|hCoV-19/Australia/VIC1664/2020|EPI ISL 456565|B.1|Australia|2020-05-10	0.0002352115	Oceania
Oceania|hCoV-19/Guam/GU NHG 03/2020|EPI ISL 445000|B.6|Guam|2020-03-20	Oceania|hCoV-19/Australia/VIC1664/2020|EPI ISL 456565|B.1|Australia|2020-05-10	0.0005041770	Oceania
Oceania|hCoV-19/Australia/VIC123/2020|EPI ISL 419731|B.1.1|Australia|2020-03-20	Oceania|hCoV-19/Australia/VIC1664/2020|EPI ISL 456565|B.1|Australia|2020-05-10	0.0003697036	Oceania
Oceania|hCoV-19/Australia/SAP374/2020|EPI ISL 492139|B.1|Australia|2020-03-20	Oceania|hCoV-19/Australia/VIC1664/2020|EPI ISL 456565|B.1|Australia|2020-05-10	0.0002689464	Oceania
Oceania|hCoV-19/Australia/SAP386/2020|EPI ISL 492151|B.1.1|Australia|2020-03-20	Oceania|hCoV-19/Australia/VIC1664/2020|EPI ISL 456565|B.1|Australia|2020-05-10	0.0003024584	Oceania
Oceania|hCoV-19/Australia/SAP380/2020|EPI ISL 492145|B.6|Australia|2020-03-20	Oceania|hCoV-19/Australia/VIC1664/2020|EPI ISL 456565|B.1|Australia|2020-05-10	0.0005041769	Oceania
Oceania|hCoV-19/Australia/VIC129/2020|EPI ISL 419732|B|Australia|2020-03-20	Oceania|hCoV-19/Australia/VIC1664/2020|EPI ISL 456565|B.1|Australia|2020-05-10	0.0003360709	Oceania
Oceania|hCoV-19/Australia/VIC214/2020|EPI ISL 419909|B.1|Australia|2020-03-20	Oceania|hCoV-19/Australia/VIC1664/2020|EPI ISL 456565|B.1|Australia|2020-05-10	0.0002015964	Oceania
Oceania|hCoV-19/Australia/VIC339/2020|EPI ISL 426648|B.1.1.71|Australia|2020-03-20	Oceania|hCoV-19/Australia/VIC1664/2020|EPI ISL 456565|B.1|Australia|2020-05-10	0.0003696930	Oceania
Oceania|hCoV-19/Australia/VIC342/2020|EPI ISL 426651|B.31|Australia|2020-03-20	Oceania|hCoV-19/Australia/VIC1664/2020|EPI ISL 456565|B.1|Australia|2020-05-10	0.0005714668	Oceania
Oceania|hCoV-19/Australia/NSW2043/2020|EPI ISL 500614|B.1.98|Australia|2020-03-20	Oceania|hCoV-19/Australia/VIC1664/2020|EPI ISL 456565|B.1|Australia|2020-05-10	0.0002015999	Oceania
Oceania|hCoV-19/New Zealand/20VR1276/2020|EPI ISL 456201|B.31|New Zealand|2020-03-20	Oceania|hCoV-19/Australia/VIC1664/2020|EPI ISL 456565|B.1|Australia|2020-05-10	0.0007060281	Oceania
Oceania|hCoV-19/Australia/VIC216/2020|EPI ISL 419911|B.1|Australia|2020-03-20	Oceania|hCoV-19/Australia/VIC1664/2020|EPI ISL 456565|B.1|Australia|2020-05-10	0.0002015906	Oceania
Oceania|hCoV-19/Australia/VIC341/2020|EPI ISL 426650|B.1.5|Australia|2020-03-20	Oceania|hCoV-19/Australia/VIC1664/2020|EPI ISL 456565|B.1|Australia|2020-05-10	0.0002688263	Oceania
Oceania|hCoV-19/Australia/VIC211/2020|EPI ISL 419906|B.1|Australia|2020-03-20	Oceania|hCoV-19/Australia/VIC1664/2020|EPI ISL 456565|B.1|Australia|2020-05-10	0.0002015999	Oceania
Oceania|hCoV-19/Australia/VIC114/2020|EPI ISL 419725|B.1.5|Australia|2020-03-20	Oceania|hCoV-19/Australia/VIC1664/2020|EPI ISL 456565|B.1|Australia|2020-05-10	0.0002016057	Oceania
Oceania|hCoV-19/Australia/NSW2207/2020|EPI ISL 500665|B.1.1|Australia|2020-03-21	Oceania|hCoV-19/Australia/VIC1664/2020|EPI ISL 456565|B.1|Australia|2020-05-10	0.0003024637	Oceania
Oceania|hCoV-19/Australia/VIC234/2020|EPI ISL 419929|B.1.272|Australia|2020-03-21	Oceania|hCoV-19/Australia/VIC1664/2020|EPI ISL 456565|B.1|Australia|2020-05-10	0.0002352047	Oceania
Oceania|hCoV-19/Australia/SAP370/2020|EPI ISL 492135|B.1.5|Australia|2020-03-21	Oceania|hCoV-19/Australia/VIC1664/2020|EPI ISL 456565|B.1|Australia|2020-05-10	0.0002688310	Oceania
Oceania|hCoV-19/Australia/VIC236/2020|EPI ISL 419931|B.1|Australia|2020-03-21	Oceania|hCoV-19/Australia/VIC1664/2020|EPI ISL 456565|B.1|Australia|2020-05-10	0.0002015964	Oceania
Oceania|hCoV-19/Australia/VIC249/2020|EPI ISL 419944|B.1.1.254|Australia|2020-03-21	Oceania|hCoV-19/Australia/VIC1664/2020|EPI ISL 456565|B.1|Australia|2020-05-10	0.0003360718	Oceania
Oceania|hCoV-19/Australia/VIC242/2020|EPI ISL 419937|B|Australia|2020-03-21	Oceania|hCoV-19/Australia/VIC1664/2020|EPI ISL 456565|B.1|Australia|2020-05-10	0.0003360709	Oceania
Oceania|hCoV-19/Australia/VIC238/2020|EPI ISL 419933|B.1.1|Australia|2020-03-21	Oceania|hCoV-19/Australia/VIC1664/2020|EPI ISL 456565|B.1|Australia|2020-05-10	0.0002688387	Oceania
Oceania|hCoV-19/Australia/VIC354/2020|EPI ISL 426662|B.1.1.1|Australia|2020-03-21	Oceania|hCoV-19/Australia/VIC1664/2020|EPI ISL 456565|B.1|Australia|2020-05-10	0.0005378214	Oceania
Oceania|hCoV-19/Australia/VIC258/2020|EPI ISL 419951|B.1|Australia|2020-03-21	Oceania|hCoV-19/Australia/VIC1664/2020|EPI ISL 456565|B.1|Australia|2020-05-10	0.0002351939	Oceania
Oceania|hCoV-19/Australia/VIC353/2020|EPI ISL 426661|B.1.1|Australia|2020-03-21	Oceania|hCoV-19/Australia/VIC1664/2020|EPI ISL 456565|B.1|Australia|2020-05-10	0.0003024498	Oceania
Oceania|hCoV-19/Australia/NSW2259/2020|EPI ISL 500696|B.1.1|Australia|2020-03-21	Oceania|hCoV-19/Australia/VIC1664/2020|EPI ISL 456565|B.1|Australia|2020-05-10	0.0003360777	Oceania
Oceania|hCoV-19/Australia/VIC261/2020|EPI ISL 419954|B.1|Australia|2020-03-21	Oceania|hCoV-19/Australia/VIC1664/2020|EPI ISL 456565|B.1|Australia|2020-05-10	0.0002015906	Oceania
Oceania|hCoV-19/Australia/VIC237/2020|EPI ISL 419932|B.6|Australia|2020-03-21	Oceania|hCoV-19/Australia/VIC1664/2020|EPI ISL 456565|B.1|Australia|2020-05-10	0.0006050670	Oceania
Oceania|hCoV-19/Australia/VIC246/2020|EPI ISL 419941|B.1|Australia|2020-03-21	Oceania|hCoV-19/Australia/VIC1664/2020|EPI ISL 456565|B.1|Australia|2020-05-10	0.0002352155	Oceania
Oceania|hCoV-19/Australia/VIC230/2020|EPI ISL 419925|B.1.1|Australia|2020-03-21	Oceania|hCoV-19/Australia/VIC1664/2020|EPI ISL 456565|B.1|Australia|2020-05-10	0.0003025107	Oceania
Oceania|hCoV-19/Australia/SAP382/2020|EPI ISL 492147|B.40|Australia|2020-03-21	Oceania|hCoV-19/Australia/VIC1664/2020|EPI ISL 456565|B.1|Australia|2020-05-10	0.0005041914	Oceania
Oceania|hCoV-19/Australia/VIC243/2020|EPI ISL 419938|B.1|Australia|2020-03-21	Oceania|hCoV-19/Australia/VIC1664/2020|EPI ISL 456565|B.1|Australia|2020-05-10	0.0002351939	Oceania
Oceania|hCoV-19/Australia/VIC362/2020|EPI ISL 426670|B.1.1|Australia|2020-03-22	Oceania|hCoV-19/Australia/VIC1664/2020|EPI ISL 456565|B.1|Australia|2020-05-10	0.0003360718	Oceania
Oceania|hCoV-19/Australia/VIC275/2020|EPI ISL 419968|B.1|Australia|2020-03-22	Oceania|hCoV-19/Australia/VIC1664/2020|EPI ISL 456565|B.1|Australia|2020-05-10	0.0002352156	Oceania
Oceania|hCoV-19/Australia/VIC373/2020|EPI ISL 426680|B|Australia|2020-03-22	Oceania|hCoV-19/Australia/VIC1664/2020|EPI ISL 456565|B.1|Australia|2020-05-10	0.0002688233	Oceania
Oceania|hCoV-19/Australia/VIC269/2020|EPI ISL 419962|B.1.1|Australia|2020-03-22	Oceania|hCoV-19/Australia/VIC1664/2020|EPI ISL 456565|B.1|Australia|2020-05-10	0.0003360622	Oceania
Oceania|hCoV-19/Australia/VIC367/2020|EPI ISL 426675|A.2|Australia|2020-03-22	Oceania|hCoV-19/Australia/VIC1664/2020|EPI ISL 456565|B.1|Australia|2020-05-10	0.0005714240	Oceania
Oceania|hCoV-19/Australia/VIC285/2020|EPI ISL 419976|B.1.5|Australia|2020-03-22	Oceania|hCoV-19/Australia/VIC1664/2020|EPI ISL 456565|B.1|Australia|2020-05-10	0.0002015999	Oceania
Oceania|hCoV-19/Australia/VIC278/2020|EPI ISL 419971|B.1.5|Australia|2020-03-22	Oceania|hCoV-19/Australia/VIC1664/2020|EPI ISL 456565|B.1|Australia|2020-05-10	0.0002688186	Oceania
Oceania|hCoV-19/Australia/QLD1010/2020|EPI ISL 530270|B.6|Australia|2020-03-22	Oceania|hCoV-19/Australia/VIC1664/2020|EPI ISL 456565|B.1|Australia|2020-05-10	0.0005377904	Oceania
Oceania|hCoV-19/Australia/NSW2265/2020|EPI ISL 500700|B.1.370|Australia|2020-03-22	Oceania|hCoV-19/Australia/VIC1664/2020|EPI ISL 456565|B.1|Australia|2020-05-10	0.0002352650	Oceania
Oceania|hCoV-19/Australia/VIC276/2020|EPI ISL 419969|B.6|Australia|2020-03-22	Oceania|hCoV-19/Australia/VIC1664/2020|EPI ISL 456565|B.1|Australia|2020-05-10	0.0005714240	Oceania
Oceania|hCoV-19/Australia/SAP383/2020|EPI ISL 492148|B.1.5|Australia|2020-03-22	Oceania|hCoV-19/Australia/VIC1664/2020|EPI ISL 456565|B.1|Australia|2020-05-10	0.0002352115	Oceania
Oceania|hCoV-19/Australia/ACT0071/2020|EPI ISL 498531|B.40|Australia|2020-03-22	Oceania|hCoV-19/Australia/VIC1664/2020|EPI ISL 456565|B.1|Australia|2020-05-10	0.0005378246	Oceania
Oceania|hCoV-19/Australia/VIC134/2020|EPI ISL 419827|B.1.1|Australia|2020-03-22	Oceania|hCoV-19/Australia/VIC1664/2020|EPI ISL 456565|B.1|Australia|2020-05-10	0.0003360777	Oceania
Oceania|hCoV-19/Australia/VIC283/2020|EPI ISL 419974|B.1|Australia|2020-03-22	Oceania|hCoV-19/Australia/VIC1664/2020|EPI ISL 456565|B.1|Australia|2020-05-10	0.0002688357	Oceania
Oceania|hCoV-19/Australia/NSW2244/2020|EPI ISL 500684|B.1|Australia|2020-03-22	Oceania|hCoV-19/Australia/VIC1664/2020|EPI ISL 456565|B.1|Australia|2020-05-10	0.0002015999	Oceania
Oceania|hCoV-19/Australia/VIC267/2020|EPI ISL 419960|B.1|Australia|2020-03-22	Oceania|hCoV-19/Australia/VIC1664/2020|EPI ISL 456565|B.1|Australia|2020-05-10	0.0002015999	Oceania
Oceania|hCoV-19/Australia/VIC287/2020|EPI ISL 419978|B.1|Australia|2020-03-22	Oceania|hCoV-19/Australia/VIC1664/2020|EPI ISL 456565|B.1|Australia|2020-05-10	0.0002015906	Oceania
Oceania|hCoV-19/New Zealand/20VR1451/2020|EPI ISL 456218|B.3|New Zealand|2020-03-23	Oceania|hCoV-19/Australia/VIC1664/2020|EPI ISL 456565|B.1|Australia|2020-05-10	0.0004705309	Oceania
Oceania|hCoV-19/Australia/VIC299/2020|EPI ISL 419990|B.40|Australia|2020-03-23	Oceania|hCoV-19/Australia/VIC1664/2020|EPI ISL 456565|B.1|Australia|2020-05-10	0.0004705555	Oceania
Oceania|hCoV-19/Australia/SAP336/2020|EPI ISL 483113|B.1.5|Australia|2020-03-23	Oceania|hCoV-19/Australia/VIC1664/2020|EPI ISL 456565|B.1|Australia|2020-05-10	0.0002016092	Oceania
Oceania|hCoV-19/Australia/QLDID938/2020|EPI ISL 444612|B.1|Australia|2020-03-23	Oceania|hCoV-19/Australia/VIC1664/2020|EPI ISL 456565|B.1|Australia|2020-05-10	0.0002015906	Oceania
Oceania|hCoV-19/Australia/VIC384/2020|EPI ISL 426691|B.1.5|Australia|2020-03-23	Oceania|hCoV-19/Australia/VIC1664/2020|EPI ISL 456565|B.1|Australia|2020-05-10	0.0002688310	Oceania
Oceania|hCoV-19/Australia/VIC309/2020|EPI ISL 420000|B.1.1|Australia|2020-03-23	Oceania|hCoV-19/Australia/VIC1664/2020|EPI ISL 456565|B.1|Australia|2020-05-10	0.0002688387	Oceania
Oceania|hCoV-19/Australia/VIC308/2020|EPI ISL 419999|B.1|Australia|2020-03-23	Oceania|hCoV-19/Australia/VIC1664/2020|EPI ISL 456565|B.1|Australia|2020-05-10	0.0002688186	Oceania
Oceania|hCoV-19/Australia/VIC383/2020|EPI ISL 426690|B.1|Australia|2020-03-23	Oceania|hCoV-19/Australia/VIC1664/2020|EPI ISL 456565|B.1|Australia|2020-05-10	0.0002351939	Oceania
Oceania|hCoV-19/New Zealand/20VR1796/2020|EPI ISL 456255|B.1|New Zealand|2020-03-23	Oceania|hCoV-19/Australia/VIC1664/2020|EPI ISL 456565|B.1|Australia|2020-05-10	0.0002016150	Oceania
Oceania|hCoV-19/Australia/VIC530/2020|EPI ISL 426796|B.1|Australia|2020-03-23	Oceania|hCoV-19/Australia/VIC1664/2020|EPI ISL 456565|B.1|Australia|2020-05-10	0.0002352115	Oceania
Oceania|hCoV-19/Australia/VIC301/2020|EPI ISL 419992|B.40|Australia|2020-03-23	Oceania|hCoV-19/Australia/VIC1664/2020|EPI ISL 456565|B.1|Australia|2020-05-10	0.0004369153	Oceania
Oceania|hCoV-19/Australia/VIC389/2020|EPI ISL 426696|B|Australia|2020-03-23	Oceania|hCoV-19/Australia/VIC1664/2020|EPI ISL 456565|B.1|Australia|2020-05-10	0.0005042002	Oceania
Oceania|hCoV-19/New Zealand/20VR1618/2020|EPI ISL 456228|B.1.1.254|New Zealand|2020-03-23	Oceania|hCoV-19/Australia/VIC1664/2020|EPI ISL 456565|B.1|Australia|2020-05-10	0.0003360718	Oceania
Oceania|hCoV-19/New Zealand/20VR1626/2020|EPI ISL 456236|B.31|New Zealand|2020-03-23	Oceania|hCoV-19/Australia/VIC1664/2020|EPI ISL 456565|B.1|Australia|2020-05-10	0.0006387428	Oceania
Oceania|hCoV-19/Australia/VIC300/2020|EPI ISL 419991|B.1.5|Australia|2020-03-23	Oceania|hCoV-19/Australia/VIC1664/2020|EPI ISL 456565|B.1|Australia|2020-05-10	0.0002688186	Oceania
Oceania|hCoV-19/Australia/VIC296/2020|EPI ISL 419987|B.1.1|Australia|2020-03-23	Oceania|hCoV-19/Australia/VIC1664/2020|EPI ISL 456565|B.1|Australia|2020-05-10	0.0003360777	Oceania
Oceania|hCoV-19/Australia/VIC312/2020|EPI ISL 420003|B.1|Australia|2020-03-23	Oceania|hCoV-19/Australia/VIC1664/2020|EPI ISL 456565|B.1|Australia|2020-05-10	0.0003024463	Oceania
Oceania|hCoV-19/Australia/QLD985/2020|EPI ISL 530265|B.1|Australia|2020-03-24	Oceania|hCoV-19/Australia/VIC1664/2020|EPI ISL 456565|B.1|Australia|2020-05-10	0.0002688357	Oceania
Oceania|hCoV-19/Australia/QLDID941/2020|EPI ISL 447594|B.1.1|Australia|2020-03-24	Oceania|hCoV-19/Australia/VIC1664/2020|EPI ISL 456565|B.1|Australia|2020-05-10	0.0003024637	Oceania
Oceania|hCoV-19/Australia/VIC13741/2020|EPI ISL 563820|B.40|Australia|2020-03-24	Oceania|hCoV-19/Australia/VIC1664/2020|EPI ISL 456565|B.1|Australia|2020-05-10	0.0005377905	Oceania
Oceania|hCoV-19/Australia/VIC395/2020|EPI ISL 426698|B.1|Australia|2020-03-24	Oceania|hCoV-19/Australia/VIC1664/2020|EPI ISL 456565|B.1|Australia|2020-05-10	0.0003360429	Oceania
Oceania|hCoV-19/New Zealand/20VR1581/2020|EPI ISL 456223|B.1.1|New Zealand|2020-03-24	Oceania|hCoV-19/Australia/VIC1664/2020|EPI ISL 456565|B.1|Australia|2020-05-10	0.0003360777	Oceania
Oceania|hCoV-19/Australia/VIC315/2020|EPI ISL 420006|B.1.1|Australia|2020-03-24	Oceania|hCoV-19/Australia/VIC1664/2020|EPI ISL 456565|B.1|Australia|2020-05-10	0.0003024498	Oceania
Oceania|hCoV-19/Australia/VIC541/2020|EPI ISL 426806|B.1.5|Australia|2020-03-24	Oceania|hCoV-19/Australia/VIC1664/2020|EPI ISL 456565|B.1|Australia|2020-05-10	0.0002352156	Oceania
Oceania|hCoV-19/Australia/VIC449/2020|EPI ISL 426745|B.1|Australia|2020-03-24	Oceania|hCoV-19/Australia/VIC1664/2020|EPI ISL 456565|B.1|Australia|2020-05-10	0.0002688357	Oceania
Oceania|hCoV-19/Australia/VIC394/2020|EPI ISL 426697|B.1.1.296|Australia|2020-03-24	Oceania|hCoV-19/Australia/VIC1664/2020|EPI ISL 456565|B.1|Australia|2020-05-10	0.0003697101	Oceania
Oceania|hCoV-19/Australia/SAP244/2020|EPI ISL 468002|B.1.1.1|Australia|2020-03-24	Oceania|hCoV-19/Australia/VIC1664/2020|EPI ISL 456565|B.1|Australia|2020-05-10	0.0004369404	Oceania
Oceania|hCoV-19/Guam/GU-NHG-02/2020|EPI ISL 444610|B.6|Guam|2020-03-24	Oceania|hCoV-19/Australia/VIC1664/2020|EPI ISL 456565|B.1|Australia|2020-05-10	0.0004705338	Oceania
Oceania|hCoV-19/Australia/VIC325/2020|EPI ISL 420016|B.31|Australia|2020-03-24	Oceania|hCoV-19/Australia/VIC1664/2020|EPI ISL 456565|B.1|Australia|2020-05-10	0.0005714668	Oceania
Oceania|hCoV-19/Australia/VIC321/2020|EPI ISL 420012|B.1|Australia|2020-03-24	Oceania|hCoV-19/Australia/VIC1664/2020|EPI ISL 456565|B.1|Australia|2020-05-10	0.0002015906	Oceania
Oceania|hCoV-19/Australia/WA56/2020|EPI ISL 470873|B.1|Australia|2020-03-24	Oceania|hCoV-19/Australia/VIC1664/2020|EPI ISL 456565|B.1|Australia|2020-05-10	0.0002352785	Oceania
Oceania|hCoV-19/Australia/VIC540/2020|EPI ISL 426805|B.1|Australia|2020-03-24	Oceania|hCoV-19/Australia/VIC1664/2020|EPI ISL 456565|B.1|Australia|2020-05-10	0.0003360429	Oceania
Oceania|hCoV-19/Australia/QLD986/2020|EPI ISL 530266|B.1.5|Australia|2020-03-24	Oceania|hCoV-19/Australia/VIC1664/2020|EPI ISL 456565|B.1|Australia|2020-05-10	0.0002688263	Oceania
Oceania|hCoV-19/Australia/QLDID939/2020|EPI ISL 444793|B.1.265|Australia|2020-03-24	Oceania|hCoV-19/Australia/VIC1664/2020|EPI ISL 456565|B.1|Australia|2020-05-10	0.0002352284	Oceania
Oceania|hCoV-19/Australia/VIC555/2020|EPI ISL 426816|B.1.3|Australia|2020-03-25	Oceania|hCoV-19/Australia/VIC1664/2020|EPI ISL 456565|B.1|Australia|2020-05-10	0.0002352176	Oceania
Oceania|hCoV-19/Australia/QLDID935/2020|EPI ISL 436097|B.1.5|Australia|2020-03-25	Oceania|hCoV-19/Australia/VIC1664/2020|EPI ISL 456565|B.1|Australia|2020-05-10	0.0002688310	Oceania
Oceania|hCoV-19/Australia/VIC548/2020|EPI ISL 426811|B.1.1|Australia|2020-03-25	Oceania|hCoV-19/Australia/VIC1664/2020|EPI ISL 456565|B.1|Australia|2020-05-10	0.0003024637	Oceania
Oceania|hCoV-19/Australia/SAP242/2020|EPI ISL 468023|B.1|Australia|2020-03-25	Oceania|hCoV-19/Australia/VIC1664/2020|EPI ISL 456565|B.1|Australia|2020-05-10	0.0002015906	Oceania
Oceania|hCoV-19/Australia/VIC535/2020|EPI ISL 426801|B|Australia|2020-03-25	Oceania|hCoV-19/Australia/VIC1664/2020|EPI ISL 456565|B.1|Australia|2020-05-10	0.0004033016	Oceania
Oceania|hCoV-19/New Zealand/20VR1765/2020|EPI ISL 536789|B.31|New Zealand|2020-03-25	Oceania|hCoV-19/Australia/VIC1664/2020|EPI ISL 456565|B.1|Australia|2020-05-10	0.0006387428	Oceania
Oceania|hCoV-19/Australia/VIC597/2020|EPI ISL 426854|B.1.1|Australia|2020-03-25	Oceania|hCoV-19/Australia/VIC1664/2020|EPI ISL 456565|B.1|Australia|2020-05-10	0.0003360777	Oceania
Oceania|hCoV-19/Australia/SAP256/2020|EPI ISL 468028|B.1|Australia|2020-03-25	Oceania|hCoV-19/Australia/VIC1664/2020|EPI ISL 456565|B.1|Australia|2020-05-10	0.0002015906	Oceania
Oceania|hCoV-19/Australia/VIC566/2020|EPI ISL 426826|B.1|Australia|2020-03-25	Oceania|hCoV-19/Australia/VIC1664/2020|EPI ISL 456565|B.1|Australia|2020-05-10	0.0001679887	Oceania
Oceania|hCoV-19/Australia/SAP273/2020|EPI ISL 468029|B.1.5|Australia|2020-03-25	Oceania|hCoV-19/Australia/VIC1664/2020|EPI ISL 456565|B.1|Australia|2020-05-10	0.0002352115	Oceania
Oceania|hCoV-19/Australia/QLD962/2020|EPI ISL 530241|B.1|Australia|2020-03-25	Oceania|hCoV-19/Australia/VIC1664/2020|EPI ISL 456565|B.1|Australia|2020-05-10	0.0002352156	Oceania
Oceania|hCoV-19/Australia/SAP263/2020|EPI ISL 468022|A|Australia|2020-03-25	Oceania|hCoV-19/Australia/VIC1664/2020|EPI ISL 456565|B.1|Australia|2020-05-10	0.0005378213	Oceania
Oceania|hCoV-19/Australia/VIC571/2020|EPI ISL 426831|B.1.370|Australia|2020-03-25	Oceania|hCoV-19/Australia/VIC1664/2020|EPI ISL 456565|B.1|Australia|2020-05-10	0.0002687985	Oceania
Oceania|hCoV-19/Australia/VIC561/2020|EPI ISL 426822|B.1.1|Australia|2020-03-25	Oceania|hCoV-19/Australia/VIC1664/2020|EPI ISL 456565|B.1|Australia|2020-05-10	0.0003696930	Oceania
Oceania|hCoV-19/Australia/QLD960/2020|EPI ISL 530242|B.1.1|Australia|2020-03-25	Oceania|hCoV-19/Australia/VIC1664/2020|EPI ISL 456565|B.1|Australia|2020-05-10	0.0002688387	Oceania
Oceania|hCoV-19/Australia/NSW166/2020|EPI ISL 427771|B.1.1|Australia|2020-03-25	Oceania|hCoV-19/Australia/VIC1664/2020|EPI ISL 456565|B.1|Australia|2020-05-10	0.0003063130	Oceania
Oceania|hCoV-19/Australia/NSW221/2020|EPI ISL 451487|B.6|Australia|2020-03-25	Oceania|hCoV-19/Australia/VIC1664/2020|EPI ISL 456565|B.1|Australia|2020-05-10	0.0005786705	Oceania
Oceania|hCoV-19/Australia/VIC617/2020|EPI ISL 426872|B.1|Australia|2020-03-26	Oceania|hCoV-19/Australia/VIC1664/2020|EPI ISL 456565|B.1|Australia|2020-05-10	0.0002015998	Oceania
Oceania|hCoV-19/New Zealand/20VR1783/2020|EPI ISL 456252|B.31|New Zealand|2020-03-26	Oceania|hCoV-19/Australia/VIC1664/2020|EPI ISL 456565|B.1|Australia|2020-05-10	0.0006723746	Oceania
Oceania|hCoV-19/Australia/NSW2435/2020|EPI ISL 527016|B.1.5|Australia|2020-03-26	Oceania|hCoV-19/Australia/VIC1664/2020|EPI ISL 456565|B.1|Australia|2020-05-10	0.0002016057	Oceania
Oceania|hCoV-19/Australia/VIC942/2020|EPI ISL 430639|B.1|Australia|2020-03-26	Oceania|hCoV-19/Australia/VIC1664/2020|EPI ISL 456565|B.1|Australia|2020-05-10	0.0002688109	Oceania
Oceania|hCoV-19/Australia/QLD1012/2020|EPI ISL 530272|B.40|Australia|2020-03-26	Oceania|hCoV-19/Australia/VIC1664/2020|EPI ISL 456565|B.1|Australia|2020-05-10	0.0004705473	Oceania
Oceania|hCoV-19/Australia/SAP319/2020|EPI ISL 483099|B.1.1|Australia|2020-03-26	Oceania|hCoV-19/Australia/VIC1664/2020|EPI ISL 456565|B.1|Australia|2020-05-10	0.0004032912	Oceania
Oceania|hCoV-19/Australia/SAP246/2020|EPI ISL 468014|B.1.153|Australia|2020-03-26	Oceania|hCoV-19/Australia/VIC1664/2020|EPI ISL 456565|B.1|Australia|2020-05-10	0.0002352223	Oceania
Oceania|hCoV-19/New Zealand/20VR1773/2020|EPI ISL 456244|B.1.1|New Zealand|2020-03-26	Oceania|hCoV-19/Australia/VIC1664/2020|EPI ISL 456565|B.1|Australia|2020-05-10	0.0003360777	Oceania
Oceania|hCoV-19/Guam/GU NHG 01/2020|EPI ISL 444998|B.6|Guam|2020-03-26	Oceania|hCoV-19/Australia/VIC1664/2020|EPI ISL 456565|B.1|Australia|2020-05-10	0.0005713977	Oceania
Oceania|hCoV-19/Australia/QLD965/2020|EPI ISL 530244|B.1.5|Australia|2020-03-26	Oceania|hCoV-19/Australia/VIC1664/2020|EPI ISL 456565|B.1|Australia|2020-05-10	0.0002352155	Oceania
Oceania|hCoV-19/Australia/VIC458/2020|EPI ISL 426752|B.1.255|Australia|2020-03-26	Oceania|hCoV-19/Australia/VIC1664/2020|EPI ISL 456565|B.1|Australia|2020-05-10	0.0001007891	Oceania
Oceania|hCoV-19/Australia/SAP051/2020|EPI ISL 451090|B.1.255|Australia|2020-03-26	Oceania|hCoV-19/Australia/VIC1664/2020|EPI ISL 456565|B.1|Australia|2020-05-10	0.0001679965	Oceania
Oceania|hCoV-19/Australia/SAP052/2020|EPI ISL 451091|B.1|Australia|2020-03-26	Oceania|hCoV-19/Australia/VIC1664/2020|EPI ISL 456565|B.1|Australia|2020-05-10	0.0002688357	Oceania
Oceania|hCoV-19/Australia/QLDID940/2020|EPI ISL 444794|B.1|Australia|2020-03-26	Oceania|hCoV-19/Australia/VIC1664/2020|EPI ISL 456565|B.1|Australia|2020-05-10	0.0002352047	Oceania
Oceania|hCoV-19/New Zealand/20VR1779/2020|EPI ISL 456248|B.1|New Zealand|2020-03-26	Oceania|hCoV-19/Australia/VIC1664/2020|EPI ISL 456565|B.1|Australia|2020-05-10	0.0001679965	Oceania
Oceania|hCoV-19/Australia/VIC1995/2020|EPI ISL 521901|B.1.370|Australia|2020-03-26	Oceania|hCoV-19/Australia/VIC1664/2020|EPI ISL 456565|B.1|Australia|2020-05-10	0.0002688109	Oceania
Oceania|hCoV-19/Australia/SAP221/2020|EPI ISL 468026|B.1.1|Australia|2020-03-26	Oceania|hCoV-19/Australia/VIC1664/2020|EPI ISL 456565|B.1|Australia|2020-05-10	0.0003360622	Oceania
Oceania|hCoV-19/Australia/NSW220/2020|EPI ISL 451486|B|Australia|2020-03-26	Oceania|hCoV-19/Australia/VIC1664/2020|EPI ISL 456565|B.1|Australia|2020-05-10	0.0005105853	Oceania
Oceania|hCoV-19/Australia/SAP310/2020|EPI ISL 483093|B|Australia|2020-03-27	Oceania|hCoV-19/Australia/VIC1664/2020|EPI ISL 456565|B.1|Australia|2020-05-10	0.0004705554	Oceania
Oceania|hCoV-19/Australia/VIC668/2020|EPI ISL 426964|B|Australia|2020-03-27	Oceania|hCoV-19/Australia/VIC1664/2020|EPI ISL 456565|B.1|Australia|2020-05-10	0.0005041769	Oceania
Oceania|hCoV-19/Australia/VIC667/2020|EPI ISL 426963|B.3|Australia|2020-03-27	Oceania|hCoV-19/Australia/VIC1664/2020|EPI ISL 456565|B.1|Australia|2020-05-10	0.0004369126	Oceania
Oceania|hCoV-19/Australia/SAP327/2020|EPI ISL 483105|B.1|Australia|2020-03-27	Oceania|hCoV-19/Australia/VIC1664/2020|EPI ISL 456565|B.1|Australia|2020-05-10	0.0003025186	Oceania
Oceania|hCoV-19/Australia/SAP056/2020|EPI ISL 451095|B.1|Australia|2020-03-27	Oceania|hCoV-19/Australia/VIC1664/2020|EPI ISL 456565|B.1|Australia|2020-05-10	0.0001679887	Oceania
Oceania|hCoV-19/Australia/SAP331/2020|EPI ISL 483109|B.1.370|Australia|2020-03-27	Oceania|hCoV-19/Australia/VIC1664/2020|EPI ISL 456565|B.1|Australia|2020-05-10	0.0003024045	Oceania
Oceania|hCoV-19/Australia/SAP309/2020|EPI ISL 483092|B|Australia|2020-03-27	Oceania|hCoV-19/Australia/VIC1664/2020|EPI ISL 456565|B.1|Australia|2020-05-10	0.0005041770	Oceania
Oceania|hCoV-19/New Zealand/20VR1624/2020|EPI ISL 456234|B.1|New Zealand|2020-03-27	Oceania|hCoV-19/Australia/VIC1664/2020|EPI ISL 456565|B.1|Australia|2020-05-10	0.0002688310	Oceania
Oceania|hCoV-19/Australia/VIC677/2020|EPI ISL 426972|B.1|Australia|2020-03-27	Oceania|hCoV-19/Australia/VIC1664/2020|EPI ISL 456565|B.1|Australia|2020-05-10	0.0002352047	Oceania
Oceania|hCoV-19/Australia/SAP058/2020|EPI ISL 451097|B.1|Australia|2020-03-27	Oceania|hCoV-19/Australia/VIC1664/2020|EPI ISL 456565|B.1|Australia|2020-05-10	0.0002015999	Oceania
Oceania|hCoV-19/Australia/VIC665/2020|EPI ISL 426961|B.1|Australia|2020-03-27	Oceania|hCoV-19/Australia/VIC1664/2020|EPI ISL 456565|B.1|Australia|2020-05-10	0.0002015906	Oceania
Oceania|hCoV-19/Australia/VIC606/2020|EPI ISL 426861|B.1.255|Australia|2020-03-27	Oceania|hCoV-19/Australia/VIC1664/2020|EPI ISL 456565|B.1|Australia|2020-05-10	0.0001007891	Oceania
Oceania|hCoV-19/New Zealand/20VR2581/2020|EPI ISL 548127|B.1.3|New Zealand|2020-03-27	Oceania|hCoV-19/Australia/VIC1664/2020|EPI ISL 456565|B.1|Australia|2020-05-10	0.0003024930	Oceania
Oceania|hCoV-19/Australia/NSW305/2020|EPI ISL 451569|B.1|Australia|2020-03-27	Oceania|hCoV-19/Australia/VIC1664/2020|EPI ISL 456565|B.1|Australia|2020-05-10	0.0002041555	Oceania
Oceania|hCoV-19/Australia/NSW261/2020|EPI ISL 451526|B.1.1|Australia|2020-03-27	Oceania|hCoV-19/Australia/VIC1664/2020|EPI ISL 456565|B.1|Australia|2020-05-10	0.0003062987	Oceania
Oceania|hCoV-19/Australia/NSW233/2020|EPI ISL 451499|B.1.5|Australia|2020-03-27	Oceania|hCoV-19/Australia/VIC1664/2020|EPI ISL 456565|B.1|Australia|2020-05-10	0.0003062987	Oceania
Oceania|hCoV-19/Australia/NSW278/2020|EPI ISL 451542|B.1.1|Australia|2020-03-27	Oceania|hCoV-19/Australia/VIC1664/2020|EPI ISL 456565|B.1|Australia|2020-05-10	0.0002722599	Oceania
Oceania|hCoV-19/Australia/NSW234/2020|EPI ISL 451500|B.1.5|Australia|2020-03-27	Oceania|hCoV-19/Australia/VIC1664/2020|EPI ISL 456565|B.1|Australia|2020-05-10	0.0001701340	Oceania
Oceania|hCoV-19/Australia/SAP061/2020|EPI ISL 451100|B.1|Australia|2020-03-28	Oceania|hCoV-19/Australia/VIC1664/2020|EPI ISL 456565|B.1|Australia|2020-05-10	0.0002015998	Oceania
Oceania|hCoV-19/Australia/SAP334/2020|EPI ISL 483111|B.1.5|Australia|2020-03-28	Oceania|hCoV-19/Australia/VIC1664/2020|EPI ISL 456565|B.1|Australia|2020-05-10	0.0002688310	Oceania
Oceania|hCoV-19/New Zealand/20VR1839/2020|EPI ISL 456280|B.31|New Zealand|2020-03-28	Oceania|hCoV-19/Australia/VIC1664/2020|EPI ISL 456565|B.1|Australia|2020-05-10	0.0006050949	Oceania
Oceania|hCoV-19/Australia/VIC808/2020|EPI ISL 427082|B.31|Australia|2020-03-28	Oceania|hCoV-19/Australia/VIC1664/2020|EPI ISL 456565|B.1|Australia|2020-05-10	0.0006723553	Oceania
Oceania|hCoV-19/Australia/VIC652/2020|EPI ISL 426948|B.1.5|Australia|2020-03-28	Oceania|hCoV-19/Australia/VIC1664/2020|EPI ISL 456565|B.1|Australia|2020-05-10	0.0001679965	Oceania
Oceania|hCoV-19/Australia/SAP062/2020|EPI ISL 451101|B.1|Australia|2020-03-28	Oceania|hCoV-19/Australia/VIC1664/2020|EPI ISL 456565|B.1|Australia|2020-05-10	0.0002015999	Oceania
Oceania|hCoV-19/Australia/VIC685/2020|EPI ISL 426980|B.40|Australia|2020-03-28	Oceania|hCoV-19/Australia/VIC1664/2020|EPI ISL 456565|B.1|Australia|2020-05-10	0.0006387133	Oceania
Oceania|hCoV-19/Australia/VIC-CBA3/2020|EPI ISL 420877|B.1.1|Australia|2020-03-28	Oceania|hCoV-19/Australia/VIC1664/2020|EPI ISL 456565|B.1|Australia|2020-05-10	0.0003696760	Oceania
Oceania|hCoV-19/Australia/VIC644/2020|EPI ISL 426940|B.1|Australia|2020-03-28	Oceania|hCoV-19/Australia/VIC1664/2020|EPI ISL 456565|B.1|Australia|2020-05-10	0.0003024324	Oceania
Oceania|hCoV-19/Australia/NSW322/2020|EPI ISL 451584|B.1|Australia|2020-03-28	Oceania|hCoV-19/Australia/VIC1664/2020|EPI ISL 456565|B.1|Australia|2020-05-10	0.0002041555	Oceania
Oceania|hCoV-19/Australia/NSW511/2020|EPI ISL 455051|B.1.5|Australia|2020-03-28	Oceania|hCoV-19/Australia/VIC1664/2020|EPI ISL 456565|B.1|Australia|2020-05-10	0.0001701340	Oceania
Oceania|hCoV-19/Australia/NSW538/2020|EPI ISL 455077|B.1|Australia|2020-03-28	Oceania|hCoV-19/Australia/VIC1664/2020|EPI ISL 456565|B.1|Australia|2020-05-10	0.0002041555	Oceania
Oceania|hCoV-19/Australia/NSW225/2020|EPI ISL 451491|B.1.1.296|Australia|2020-03-28	Oceania|hCoV-19/Australia/VIC1664/2020|EPI ISL 456565|B.1|Australia|2020-05-10	0.0004084618	Oceania
Oceania|hCoV-19/Australia/NSW247/2020|EPI ISL 451512|B.1.5|Australia|2020-03-28	Oceania|hCoV-19/Australia/VIC1664/2020|EPI ISL 456565|B.1|Australia|2020-05-10	0.0002041710	Oceania
Oceania|hCoV-19/Australia/NSW266/2020|EPI ISL 451531|B.40|Australia|2020-03-28	Oceania|hCoV-19/Australia/VIC1664/2020|EPI ISL 456565|B.1|Australia|2020-05-10	0.0005106092	Oceania
Oceania|hCoV-19/Australia/NSW227/2020|EPI ISL 451493|B.1|Australia|2020-03-28	Oceania|hCoV-19/Australia/VIC1664/2020|EPI ISL 456565|B.1|Australia|2020-05-10	0.0002381975	Oceania
Oceania|hCoV-19/Australia/NSW279/2020|EPI ISL 451543|B.1|Australia|2020-03-28	Oceania|hCoV-19/Australia/VIC1664/2020|EPI ISL 456565|B.1|Australia|2020-05-10	0.0001701260	Oceania
Oceania|hCoV-19/Australia/NSW229/2020|EPI ISL 451495|B.4|Australia|2020-03-28	Oceania|hCoV-19/Australia/VIC1664/2020|EPI ISL 456565|B.1|Australia|2020-05-10	0.0006127761	Oceania
Oceania|hCoV-19/Australia/VIC639/2020|EPI ISL 426935|B.1|Australia|2020-03-29	Oceania|hCoV-19/Australia/VIC1664/2020|EPI ISL 456565|B.1|Australia|2020-05-10	0.0001343920	Oceania
Oceania|hCoV-19/Australia/SAP067/2020|EPI ISL 451105|B.1.275|Australia|2020-03-29	Oceania|hCoV-19/Australia/VIC1664/2020|EPI ISL 456565|B.1|Australia|2020-05-10	0.0002015906	Oceania
Oceania|hCoV-19/Australia/VIC682/2020|EPI ISL 426977|B.1.5|Australia|2020-03-29	Oceania|hCoV-19/Australia/VIC1664/2020|EPI ISL 456565|B.1|Australia|2020-05-10	0.0001679965	Oceania
Oceania|hCoV-19/Australia/VIC712/2020|EPI ISL 426999|B.1|Australia|2020-03-29	Oceania|hCoV-19/Australia/VIC1664/2020|EPI ISL 456565|B.1|Australia|2020-05-10	0.0001679887	Oceania
Oceania|hCoV-19/Australia/VIC710/2020|EPI ISL 426997|B.52|Australia|2020-03-29	Oceania|hCoV-19/Australia/VIC1664/2020|EPI ISL 456565|B.1|Australia|2020-05-10	0.0004369316	Oceania
Oceania|hCoV-19/Australia/SAP065/2020|EPI ISL 451103|B.1|Australia|2020-03-29	Oceania|hCoV-19/Australia/VIC1664/2020|EPI ISL 456565|B.1|Australia|2020-05-10	0.0001679887	Oceania
Oceania|hCoV-19/Australia/SAP204/2020|EPI ISL 468013|B.1.1|Australia|2020-03-29	Oceania|hCoV-19/Australia/VIC1664/2020|EPI ISL 456565|B.1|Australia|2020-05-10	0.0002688658	Oceania
Oceania|hCoV-19/Australia/VIC638/2020|EPI ISL 426934|B.1.1|Australia|2020-03-29	Oceania|hCoV-19/Australia/VIC1664/2020|EPI ISL 456565|B.1|Australia|2020-05-10	0.0002688387	Oceania
Oceania|hCoV-19/Australia/NSW249/2020|EPI ISL 451514|B.1.1|Australia|2020-03-29	Oceania|hCoV-19/Australia/VIC1664/2020|EPI ISL 456565|B.1|Australia|2020-05-10	0.0003062987	Oceania
Oceania|hCoV-19/Australia/NSW555/2020|EPI ISL 455094|B.1.5|Australia|2020-03-29	Oceania|hCoV-19/Australia/VIC1664/2020|EPI ISL 456565|B.1|Australia|2020-05-10	0.0002722472	Oceania
Oceania|hCoV-19/Australia/NSW342/2020|EPI ISL 451604|B.1.178|Australia|2020-03-29	Oceania|hCoV-19/Australia/VIC1664/2020|EPI ISL 456565|B.1|Australia|2020-05-10	0.0002722440	Oceania
Oceania|hCoV-19/Australia/NSW224/2020|EPI ISL 451490|B.1.255|Australia|2020-03-29	Oceania|hCoV-19/Australia/VIC1664/2020|EPI ISL 456565|B.1|Australia|2020-05-10	0.0001701260	Oceania
Oceania|hCoV-19/Australia/NSW311/2020|EPI ISL 451575|B.1|Australia|2020-03-29	Oceania|hCoV-19/Australia/VIC1664/2020|EPI ISL 456565|B.1|Australia|2020-05-10	0.0002041555	Oceania
Oceania|hCoV-19/Australia/NSW246/2020|EPI ISL 451511|B.6|Australia|2020-03-29	Oceania|hCoV-19/Australia/VIC1664/2020|EPI ISL 456565|B.1|Australia|2020-05-10	0.0005786974	Oceania
Oceania|hCoV-19/Australia/WA111/2020|EPI ISL 512764|B.1|Australia|2020-03-29	Oceania|hCoV-19/Australia/VIC1664/2020|EPI ISL 456565|B.1|Australia|2020-05-10	0.0001701376	Oceania
Oceania|hCoV-19/New Zealand/20VR1837/2020|EPI ISL 456278|B.1|New Zealand|2020-03-29	Oceania|hCoV-19/Australia/VIC1664/2020|EPI ISL 456565|B.1|Australia|2020-05-10	0.0002352242	Oceania
Oceania|hCoV-19/Australia/VIC744/2020|EPI ISL 427022|B.1.1.8|Australia|2020-03-29	Oceania|hCoV-19/Australia/VIC1664/2020|EPI ISL 456565|B.1|Australia|2020-05-10	0.0003365258	Oceania
Oceania|hCoV-19/Australia/TAS226/2020|EPI ISL 522655|B.1|Australia|2020-03-29	Oceania|hCoV-19/Australia/VIC1664/2020|EPI ISL 456565|B.1|Australia|2020-05-10	0.0002018619	Oceania
Oceania|hCoV-19/Australia/VIC731/2020|EPI ISL 427010|B.1.1|Australia|2020-03-30	Oceania|hCoV-19/Australia/VIC1664/2020|EPI ISL 456565|B.1|Australia|2020-05-10	0.0003360622	Oceania
Oceania|hCoV-19/Australia/VIC779/2020|EPI ISL 427054|B.52|Australia|2020-03-30	Oceania|hCoV-19/Australia/VIC1664/2020|EPI ISL 456565|B.1|Australia|2020-05-10	0.0005714454	Oceania
Oceania|hCoV-19/Australia/SAP070/2020|EPI ISL 451108|B.1|Australia|2020-03-30	Oceania|hCoV-19/Australia/VIC1664/2020|EPI ISL 456565|B.1|Australia|2020-05-10	0.0002015999	Oceania
Oceania|hCoV-19/Australia/VIC752/2020|EPI ISL 427029|B.4|Australia|2020-03-30	Oceania|hCoV-19/Australia/VIC1664/2020|EPI ISL 456565|B.1|Australia|2020-05-10	0.0006051122	Oceania
Oceania|hCoV-19/Australia/SAP451/2020|EPI ISL 508141|B.1|Australia|2020-03-30	Oceania|hCoV-19/Australia/VIC1664/2020|EPI ISL 456565|B.1|Australia|2020-05-10	0.0004368875	Oceania
Oceania|hCoV-19/Australia/SAP206/2020|EPI ISL 468036|B.1.201|Australia|2020-03-30	Oceania|hCoV-19/Australia/VIC1664/2020|EPI ISL 456565|B.1|Australia|2020-05-10	0.0002352156	Oceania
Oceania|hCoV-19/Australia/NSW562/2020|EPI ISL 478674|B.1|Australia|2020-03-30	Oceania|hCoV-19/Australia/VIC1664/2020|EPI ISL 456565|B.1|Australia|2020-05-10	0.0001701260	Oceania
Oceania|hCoV-19/Australia/NSW303/2020|EPI ISL 451567|B.1.1|Australia|2020-03-30	Oceania|hCoV-19/Australia/VIC1664/2020|EPI ISL 456565|B.1|Australia|2020-05-10	0.0003062987	Oceania
Oceania|hCoV-19/Australia/NSW243/2020|EPI ISL 451509|B.3|Australia|2020-03-30	Oceania|hCoV-19/Australia/VIC1664/2020|EPI ISL 456565|B.1|Australia|2020-05-10	0.0004084284	Oceania
Oceania|hCoV-19/Australia/NSW292/2020|EPI ISL 451556|B.1.5|Australia|2020-03-30	Oceania|hCoV-19/Australia/VIC1664/2020|EPI ISL 456565|B.1|Australia|2020-05-10	0.0001701340	Oceania
Oceania|hCoV-19/Australia/NSW268/2020|EPI ISL 451533|B.1|Australia|2020-03-30	Oceania|hCoV-19/Australia/VIC1664/2020|EPI ISL 456565|B.1|Australia|2020-05-10	0.0002042240	Oceania
Oceania|hCoV-19/Australia/WA86/2020|EPI ISL 512739|B.1.1|Australia|2020-03-30	Oceania|hCoV-19/Australia/VIC1664/2020|EPI ISL 456565|B.1|Australia|2020-05-10	0.0004084825	Oceania
Oceania|hCoV-19/New Zealand/20VR1856/2020|EPI ISL 456284|B.31|New Zealand|2020-03-30	Oceania|hCoV-19/Australia/VIC1664/2020|EPI ISL 456565|B.1|Australia|2020-05-10	0.0005714594	Oceania
Oceania|hCoV-19/Australia/NSW581/2020|EPI ISL 478693|B.1|Australia|2020-03-30	Oceania|hCoV-19/Australia/VIC1664/2020|EPI ISL 456565|B.1|Australia|2020-05-10	0.0002041694	Oceania
Oceania|hCoV-19/Australia/VIC931/2020|EPI ISL 427159|B.1.1.1|Australia|2020-03-30	Oceania|hCoV-19/Australia/VIC1664/2020|EPI ISL 456565|B.1|Australia|2020-05-10	0.0003697781	Oceania
Oceania|hCoV-19/Australia/VIC780/2020|EPI ISL 427055|B.1.1|Australia|2020-03-30	Oceania|hCoV-19/Australia/VIC1664/2020|EPI ISL 456565|B.1|Australia|2020-05-10	0.0003025247	Oceania
Oceania|hCoV-19/New Zealand/20VR1862/2020|EPI ISL 456288|B.1|New Zealand|2020-03-30	Oceania|hCoV-19/Australia/VIC1664/2020|EPI ISL 456565|B.1|Australia|2020-05-10	0.0002689284	Oceania
Oceania|hCoV-19/Australia/VIC753/2020|EPI ISL 427030|B.31|Australia|2020-03-30	Oceania|hCoV-19/Australia/VIC1664/2020|EPI ISL 456565|B.1|Australia|2020-05-10	0.0006058611	Oceania
Oceania|hCoV-19/Australia/SAP285/2020|EPI ISL 468035|B.1.1|Australia|2020-03-31	Oceania|hCoV-19/Australia/VIC1664/2020|EPI ISL 456565|B.1|Australia|2020-05-10	0.0003360622	Oceania
Oceania|hCoV-19/Australia/SAP268/2020|EPI ISL 468043|B.3|Australia|2020-03-31	Oceania|hCoV-19/Australia/VIC1664/2020|EPI ISL 456565|B.1|Australia|2020-05-10	0.0004032841	Oceania
Oceania|hCoV-19/Australia/QLD963/2020|EPI ISL 530226|B.1|Australia|2020-03-31	Oceania|hCoV-19/Australia/VIC1664/2020|EPI ISL 456565|B.1|Australia|2020-05-10	0.0003696654	Oceania
Oceania|hCoV-19/Australia/WA12/2020|EPI ISL 470830|B.1.5|Australia|2020-03-31	Oceania|hCoV-19/Australia/VIC1664/2020|EPI ISL 456565|B.1|Australia|2020-05-10	0.0001679965	Oceania
Oceania|hCoV-19/Australia/SAP073/2020|EPI ISL 451110|B.1|Australia|2020-03-31	Oceania|hCoV-19/Australia/VIC1664/2020|EPI ISL 456565|B.1|Australia|2020-05-10	0.0001679887	Oceania
Oceania|hCoV-19/Australia/SAP087/2020|EPI ISL 451122|B.1|Australia|2020-03-31	Oceania|hCoV-19/Australia/VIC1664/2020|EPI ISL 456565|B.1|Australia|2020-05-10	0.0003696824	Oceania
Oceania|hCoV-19/Australia/VIC990/2020|EPI ISL 430556|B.1|Australia|2020-03-31	Oceania|hCoV-19/Australia/VIC1664/2020|EPI ISL 456565|B.1|Australia|2020-05-10	0.0002015906	Oceania
Oceania|hCoV-19/Australia/SAP072/2020|EPI ISL 451109|B.1|Australia|2020-03-31	Oceania|hCoV-19/Australia/VIC1664/2020|EPI ISL 456565|B.1|Australia|2020-05-10	0.0002015906	Oceania
Oceania|hCoV-19/Australia/NSW293/2020|EPI ISL 451557|A|Australia|2020-03-31	Oceania|hCoV-19/Australia/VIC1664/2020|EPI ISL 456565|B.1|Australia|2020-05-10	0.0004765280	Oceania
Oceania|hCoV-19/Australia/NSW561/2020|EPI ISL 478673|B.1.1|Australia|2020-03-31	Oceania|hCoV-19/Australia/VIC1664/2020|EPI ISL 456565|B.1|Australia|2020-05-10	0.0003063076	Oceania
Oceania|hCoV-19/Australia/NSW542/2020|EPI ISL 455081|B.1|Australia|2020-03-31	Oceania|hCoV-19/Australia/VIC1664/2020|EPI ISL 456565|B.1|Australia|2020-05-10	0.0002041614	Oceania
Oceania|hCoV-19/Australia/NSW273/2020|EPI ISL 451538|B.1|Australia|2020-03-31	Oceania|hCoV-19/Australia/VIC1664/2020|EPI ISL 456565|B.1|Australia|2020-05-10	0.0002041555	Oceania
Oceania|hCoV-19/Australia/NSW289/2020|EPI ISL 451553|B.1.5|Australia|2020-03-31	Oceania|hCoV-19/Australia/VIC1664/2020|EPI ISL 456565|B.1|Australia|2020-05-10	0.0002381974	Oceania
Oceania|hCoV-19/Australia/NSW588/2020|EPI ISL 478700|B.1|Australia|2020-03-31	Oceania|hCoV-19/Australia/VIC1664/2020|EPI ISL 456565|B.1|Australia|2020-05-10	0.0002041555	Oceania
Oceania|hCoV-19/Australia/NSW496/2020|EPI ISL 455036|B.1.5|Australia|2020-03-31	Oceania|hCoV-19/Australia/VIC1664/2020|EPI ISL 456565|B.1|Australia|2020-05-10	0.0001701340	Oceania
Oceania|hCoV-19/Australia/NSW337/2020|EPI ISL 451599|B.4|Australia|2020-03-31	Oceania|hCoV-19/Australia/VIC1664/2020|EPI ISL 456565|B.1|Australia|2020-05-10	0.0004765280	Oceania
Oceania|hCoV-19/Australia/NSW329/2020|EPI ISL 451591|B.1.1|Australia|2020-03-31	Oceania|hCoV-19/Australia/VIC1664/2020|EPI ISL 456565|B.1|Australia|2020-05-10	0.0003062987	Oceania
Oceania|hCoV-19/Australia/NSW314/2020|EPI ISL 451577|B.1.5|Australia|2020-03-31	Oceania|hCoV-19/Australia/VIC1664/2020|EPI ISL 456565|B.1|Australia|2020-05-10	0.0002041650	Oceania
Oceania|hCoV-19/New Zealand/20VR2004/2020|EPI ISL 456330|B.1.8|New Zealand|2020-04-01	Oceania|hCoV-19/Australia/VIC1664/2020|EPI ISL 456565|B.1|Australia|2020-05-10	0.0002352182	Oceania
Oceania|hCoV-19/Australia/VPRL007/2020|EPI ISL 455599|B.1|Australia|2020-04-01	Oceania|hCoV-19/Australia/VIC1664/2020|EPI ISL 456565|B.1|Australia|2020-05-10	0.0002015906	Oceania
Oceania|hCoV-19/Australia/QLD978/2020|EPI ISL 530229|B|Australia|2020-04-01	Oceania|hCoV-19/Australia/VIC1664/2020|EPI ISL 456565|B.1|Australia|2020-05-10	0.0003360709	Oceania
Oceania|hCoV-19/Australia/QLD968/2020|EPI ISL 530228|B.1|Australia|2020-04-01	Oceania|hCoV-19/Australia/VIC1664/2020|EPI ISL 456565|B.1|Australia|2020-05-10	0.0001679887	Oceania
Oceania|hCoV-19/Australia/QLD979/2020|EPI ISL 530227|B.1.5|Australia|2020-04-01	Oceania|hCoV-19/Australia/VIC1664/2020|EPI ISL 456565|B.1|Australia|2020-05-10	0.0002352182	Oceania
Oceania|hCoV-19/Australia/SAP091/2020|EPI ISL 451126|B.1|Australia|2020-04-01	Oceania|hCoV-19/Australia/VIC1664/2020|EPI ISL 456565|B.1|Australia|2020-05-10	0.0002015906	Oceania
Oceania|hCoV-19/Australia/SAP090/2020|EPI ISL 451125|B.1|Australia|2020-04-01	Oceania|hCoV-19/Australia/VIC1664/2020|EPI ISL 456565|B.1|Australia|2020-05-10	0.0004033168	Oceania
Oceania|hCoV-19/Australia/NSW589/2020|EPI ISL 478701|B.1|Australia|2020-04-01	Oceania|hCoV-19/Australia/VIC1664/2020|EPI ISL 456565|B.1|Australia|2020-05-10	0.0002041555	Oceania
Oceania|hCoV-19/Australia/NSW341/2020|EPI ISL 451603|B.1.8|Australia|2020-04-01	Oceania|hCoV-19/Australia/VIC1664/2020|EPI ISL 456565|B.1|Australia|2020-05-10	0.0003062987	Oceania
Oceania|hCoV-19/Australia/NSW306/2020|EPI ISL 451570|B.1.5|Australia|2020-04-01	Oceania|hCoV-19/Australia/VIC1664/2020|EPI ISL 456565|B.1|Australia|2020-05-10	0.0001701340	Oceania
Oceania|hCoV-19/Australia/NSW319/2020|EPI ISL 451582|B.1|Australia|2020-04-01	Oceania|hCoV-19/Australia/VIC1664/2020|EPI ISL 456565|B.1|Australia|2020-05-10	0.0002722440	Oceania
Oceania|hCoV-19/New Zealand/20VR2000/2020|EPI ISL 456327|B.3|New Zealand|2020-04-01	Oceania|hCoV-19/Australia/VIC1664/2020|EPI ISL 456565|B.1|Australia|2020-05-10	0.0005042478	Oceania
Oceania|hCoV-19/New Zealand/20VR2006/2020|EPI ISL 456331|B.1.8|New Zealand|2020-04-01	Oceania|hCoV-19/Australia/VIC1664/2020|EPI ISL 456565|B.1|Australia|2020-05-10	0.0002352498	Oceania
Oceania|hCoV-19/Australia/VIC1011/2020|EPI ISL 430547|B.1.5|Australia|2020-04-01	Oceania|hCoV-19/Australia/VIC1664/2020|EPI ISL 456565|B.1|Australia|2020-05-10	0.0002352984	Oceania
Oceania|hCoV-19/Australia/SAP088/2020|EPI ISL 451123|B.1|Australia|2020-04-01	Oceania|hCoV-19/Australia/VIC1664/2020|EPI ISL 456565|B.1|Australia|2020-05-10	0.0002018033	Oceania
Oceania|hCoV-19/Australia/VIC798/2020|EPI ISL 427072|B.1.5|Australia|2020-04-01	Oceania|hCoV-19/Australia/VIC1664/2020|EPI ISL 456565|B.1|Australia|2020-05-10	0.0002697703	Oceania
Oceania|hCoV-19/Australia/VIC799/2020|EPI ISL 427073|B.1|Australia|2020-04-01	Oceania|hCoV-19/Australia/VIC1664/2020|EPI ISL 456565|B.1|Australia|2020-05-10	0.0002699445	Oceania
Oceania|hCoV-19/Australia/VIC1013/2020|EPI ISL 430553|B.1.5|Australia|2020-04-01	Oceania|hCoV-19/Australia/VIC1664/2020|EPI ISL 456565|B.1|Australia|2020-05-10	0.0002361556	Oceania
Oceania|hCoV-19/Australia/VIC1015/2020|EPI ISL 430559|B.1|Australia|2020-04-01	Oceania|hCoV-19/Australia/VIC1664/2020|EPI ISL 456565|B.1|Australia|2020-05-10	0.0002699536	Oceania
Oceania|hCoV-19/Australia/VIC1224/2020|EPI ISL 430522|B.1.5|Australia|2020-04-01	Oceania|hCoV-19/Australia/VIC1664/2020|EPI ISL 456565|B.1|Australia|2020-05-10	0.0001690014	Oceania
Oceania|hCoV-19/Australia/VIC1018/2020|EPI ISL 430490|B.1|Australia|2020-04-01	Oceania|hCoV-19/Australia/VIC1664/2020|EPI ISL 456565|B.1|Australia|2020-05-10	0.0002704440	Oceania
Oceania|hCoV-19/Australia/VIC1222/2020|EPI ISL 430519|B.1.5|Australia|2020-04-01	Oceania|hCoV-19/Australia/VIC1664/2020|EPI ISL 456565|B.1|Australia|2020-05-10	0.0001690356	Oceania
Oceania|hCoV-19/Australia/VIC1214/2020|EPI ISL 430505|B.1.5|Australia|2020-04-01	Oceania|hCoV-19/Australia/VIC1664/2020|EPI ISL 456565|B.1|Australia|2020-05-10	0.0002028950	Oceania
Oceania|hCoV-19/Australia/VIC1208/2020|EPI ISL 430498|B.1.5|Australia|2020-04-01	Oceania|hCoV-19/Australia/VIC1664/2020|EPI ISL 456565|B.1|Australia|2020-05-10	0.0003381917	Oceania
Oceania|hCoV-19/Australia/VIC1211/2020|EPI ISL 430501|B.1|Australia|2020-04-01	Oceania|hCoV-19/Australia/VIC1664/2020|EPI ISL 456565|B.1|Australia|2020-05-10	0.0002371135	Oceania
Oceania|hCoV-19/Australia/VIC1012/2020|EPI ISL 430548|B.1.1|Australia|2020-04-01	Oceania|hCoV-19/Australia/VIC1664/2020|EPI ISL 456565|B.1|Australia|2020-05-10	0.0003050516	Oceania
Oceania|hCoV-19/Australia/VIC1219/2020|EPI ISL 430516|B.1.22|Australia|2020-04-01	Oceania|hCoV-19/Australia/VIC1664/2020|EPI ISL 456565|B.1|Australia|2020-05-10	0.0002729896	Oceania
Oceania|hCoV-19/Australia/VIC1212/2020|EPI ISL 430502|B.1|Australia|2020-04-01	Oceania|hCoV-19/Australia/VIC1664/2020|EPI ISL 456565|B.1|Australia|2020-05-10	0.0003074244	Oceania
Oceania|hCoV-19/Australia/VIC1209/2020|EPI ISL 430499|B.1.1|Australia|2020-04-01	Oceania|hCoV-19/Australia/VIC1664/2020|EPI ISL 456565|B.1|Australia|2020-05-10	0.0004444276	Oceania
Oceania|hCoV-19/Australia/SAP089/2020|EPI ISL 451124|B.1|Australia|2020-04-01	Oceania|hCoV-19/Australia/VIC1664/2020|EPI ISL 456565|B.1|Australia|2020-05-10	0.0001710689	Oceania
Oceania|hCoV-19/Australia/VIC1014/2020|EPI ISL 430555|B.1.5|Australia|2020-04-01	Oceania|hCoV-19/Australia/VIC1664/2020|EPI ISL 456565|B.1|Australia|2020-05-10	0.0002407685	Oceania
Oceania|hCoV-19/Australia/VIC1218/2020|EPI ISL 430515|B.1.5|Australia|2020-04-01	Oceania|hCoV-19/Australia/VIC1664/2020|EPI ISL 456565|B.1|Australia|2020-05-10	0.0001720360	Oceania
Oceania|hCoV-19/Australia/SAP092/2020|EPI ISL 451127|B.1|Australia|2020-04-01	Oceania|hCoV-19/Australia/VIC1664/2020|EPI ISL 456565|B.1|Australia|2020-05-10	0.0003121745	Oceania
Oceania|hCoV-19/Australia/VPRL009/2020|EPI ISL 455601|B.1|Australia|2020-04-01	Oceania|hCoV-19/Australia/VIC1664/2020|EPI ISL 456565|B.1|Australia|2020-05-10	0.0001736469	Oceania
Oceania|hCoV-19/Australia/VIC1213/2020|EPI ISL 430503|B.1|Australia|2020-04-01	Oceania|hCoV-19/Australia/VIC1664/2020|EPI ISL 456565|B.1|Australia|2020-05-10	0.0003127114	Oceania
Oceania|hCoV-19/Australia/VIC1215/2020|EPI ISL 430508|B.1|Australia|2020-04-01	Oceania|hCoV-19/Australia/VIC1664/2020|EPI ISL 456565|B.1|Australia|2020-05-10	0.0001745578	Oceania
Oceania|hCoV-19/Australia/VIC1010/2020|EPI ISL 430560|B.1|Australia|2020-04-01	Oceania|hCoV-19/Australia/VIC1664/2020|EPI ISL 456565|B.1|Australia|2020-05-10	0.0002102772	Oceania
Oceania|hCoV-19/New Zealand/20VR1995/2020|EPI ISL 456325|B|New Zealand|2020-04-01	Oceania|hCoV-19/Australia/VIC1664/2020|EPI ISL 456565|B.1|Australia|2020-05-10	0.0003875279	Oceania
Oceania|hCoV-19/New Zealand/20VR2022/2020|EPI ISL 456337|B.1|New Zealand|2020-04-01	Oceania|hCoV-19/Australia/VIC1664/2020|EPI ISL 456565|B.1|Australia|2020-05-10	0.0002120503	Oceania
Oceania|hCoV-19/Australia/QLD973/2020|EPI ISL 530231|B.1.5|Australia|2020-04-02	Oceania|hCoV-19/Australia/VIC1664/2020|EPI ISL 456565|B.1|Australia|2020-05-10	0.0002688237	Oceania
Oceania|hCoV-19/Australia/QLD1015/2020|EPI ISL 530275|B.1|Australia|2020-04-02	Oceania|hCoV-19/Australia/VIC1664/2020|EPI ISL 456565|B.1|Australia|2020-05-10	0.0001679887	Oceania
Oceania|hCoV-19/Australia/VPRL005/2020|EPI ISL 455597|B.1|Australia|2020-04-02	Oceania|hCoV-19/Australia/VIC1664/2020|EPI ISL 456565|B.1|Australia|2020-05-10	0.0002015906	Oceania
Oceania|hCoV-19/Australia/NSW2431/2020|EPI ISL 527015|B.1.1|Australia|2020-04-02	Oceania|hCoV-19/Australia/VIC1664/2020|EPI ISL 456565|B.1|Australia|2020-05-10	0.0003024497	Oceania
Oceania|hCoV-19/Australia/VIC812/2020|EPI ISL 427085|B.4|Australia|2020-04-02	Oceania|hCoV-19/Australia/VIC1664/2020|EPI ISL 456565|B.1|Australia|2020-05-10	0.0005714305	Oceania
Oceania|hCoV-19/Australia/SAP019/2020|EPI ISL 468017|B.1|Australia|2020-04-02	Oceania|hCoV-19/Australia/VIC1664/2020|EPI ISL 456565|B.1|Australia|2020-05-10	0.0001679887	Oceania
Oceania|hCoV-19/New Zealand/20VR2095/2020|EPI ISL 548123|B.1.1.75|New Zealand|2020-04-02	Oceania|hCoV-19/Australia/VIC1664/2020|EPI ISL 456565|B.1|Australia|2020-05-10	0.0004033639	Oceania
Oceania|hCoV-19/Australia/NSW290/2020|EPI ISL 451554|B.1|Australia|2020-04-02	Oceania|hCoV-19/Australia/VIC1664/2020|EPI ISL 456565|B.1|Australia|2020-05-10	0.0003063041	Oceania
Oceania|hCoV-19/Australia/NSW270/2020|EPI ISL 451535|B.3|Australia|2020-04-02	Oceania|hCoV-19/Australia/VIC1664/2020|EPI ISL 456565|B.1|Australia|2020-05-10	0.0004424733	Oceania
Oceania|hCoV-19/Australia/NSW284/2020|EPI ISL 451548|B.1.5|Australia|2020-04-02	Oceania|hCoV-19/Australia/VIC1664/2020|EPI ISL 456565|B.1|Australia|2020-05-10	0.0001701340	Oceania
Oceania|hCoV-19/Australia/NSW349/2020|EPI ISL 451610|B.1.3|Australia|2020-04-02	Oceania|hCoV-19/Australia/VIC1664/2020|EPI ISL 456565|B.1|Australia|2020-05-10	0.0002723099	Oceania
Oceania|hCoV-19/Australia/NSW624/2020|EPI ISL 490033|B.1.1|Australia|2020-04-02	Oceania|hCoV-19/Australia/VIC1664/2020|EPI ISL 456565|B.1|Australia|2020-05-10	0.0002722599	Oceania
Oceania|hCoV-19/Australia/NSW277/2020|EPI ISL 451541|B.1.1|Australia|2020-04-02	Oceania|hCoV-19/Australia/VIC1664/2020|EPI ISL 456565|B.1|Australia|2020-05-10	0.0003062987	Oceania
Oceania|hCoV-19/New Zealand/20VR1910/2020|EPI ISL 456305|B.31|New Zealand|2020-04-02	Oceania|hCoV-19/Australia/VIC1664/2020|EPI ISL 456565|B.1|Australia|2020-05-10	0.0006051354	Oceania
Oceania|hCoV-19/New Zealand/20VR1887/2020|EPI ISL 456294|B.1|New Zealand|2020-04-02	Oceania|hCoV-19/Australia/VIC1664/2020|EPI ISL 456565|B.1|Australia|2020-05-10	0.0002352284	Oceania
Oceania|hCoV-19/Australia/SAP014/2020|EPI ISL 468019|B.1|Australia|2020-04-02	Oceania|hCoV-19/Australia/VIC1664/2020|EPI ISL 456565|B.1|Australia|2020-05-10	0.0001680113	Oceania
Oceania|hCoV-19/New Zealand/20VR1907/2020|EPI ISL 456303|B.1|New Zealand|2020-04-02	Oceania|hCoV-19/Australia/VIC1664/2020|EPI ISL 456565|B.1|Australia|2020-05-10	0.0003025303	Oceania
Oceania|hCoV-19/Australia/SAP018/2020|EPI ISL 467994|B.1|Australia|2020-04-02	Oceania|hCoV-19/Australia/VIC1664/2020|EPI ISL 456565|B.1|Australia|2020-05-10	0.0002355658	Oceania
Oceania|hCoV-19/Australia/VIC1025/2020|EPI ISL 430532|B.1.5|Australia|2020-04-02	Oceania|hCoV-19/Australia/VIC1664/2020|EPI ISL 456565|B.1|Australia|2020-05-10	0.0001683471	Oceania
Oceania|hCoV-19/Australia/SAP093/2020|EPI ISL 451128|B.1|Australia|2020-04-02	Oceania|hCoV-19/Australia/VIC1664/2020|EPI ISL 456565|B.1|Australia|2020-05-10	0.0002021270	Oceania
Oceania|hCoV-19/Australia/SAP017/2020|EPI ISL 468012|B.1|Australia|2020-04-02	Oceania|hCoV-19/Australia/VIC1664/2020|EPI ISL 456565|B.1|Australia|2020-05-10	0.0002029336	Oceania
Oceania|hCoV-19/Australia/VIC1232/2020|EPI ISL 563551|B.1.5|Australia|2020-04-02	Oceania|hCoV-19/Australia/VIC1664/2020|EPI ISL 456565|B.1|Australia|2020-05-10	0.0001691157	Oceania
Oceania|hCoV-19/Australia/SAP015/2020|EPI ISL 467990|B.1|Australia|2020-04-02	Oceania|hCoV-19/Australia/VIC1664/2020|EPI ISL 456565|B.1|Australia|2020-05-10	0.0001691821	Oceania
Oceania|hCoV-19/Australia/VIC1024/2020|EPI ISL 430531|B.1|Australia|2020-04-02	Oceania|hCoV-19/Australia/VIC1664/2020|EPI ISL 456565|B.1|Australia|2020-05-10	0.0001695031	Oceania
Oceania|hCoV-19/Australia/VIC814/2020|EPI ISL 427087|B.1.1|Australia|2020-04-02	Oceania|hCoV-19/Australia/VIC1664/2020|EPI ISL 456565|B.1|Australia|2020-05-10	0.0004085400	Oceania
Oceania|hCoV-19/Australia/VIC1234/2020|EPI ISL 430511|B.1.1|Australia|2020-04-02	Oceania|hCoV-19/Australia/VIC1664/2020|EPI ISL 456565|B.1|Australia|2020-05-10	0.0003409654	Oceania
Oceania|hCoV-19/Australia/VIC1231/2020|EPI ISL 561957|B.1|Australia|2020-04-02	Oceania|hCoV-19/Australia/VIC1664/2020|EPI ISL 456565|B.1|Australia|2020-05-10	0.0001704799	Oceania
Oceania|hCoV-19/Australia/ACT0073/2020|EPI ISL 498533|B.1.1|Australia|2020-04-02	Oceania|hCoV-19/Australia/VIC1664/2020|EPI ISL 456565|B.1|Australia|2020-05-10	0.0002751151	Oceania
Oceania|hCoV-19/Australia/TAS105/2020|EPI ISL 522571|B.1|Australia|2020-04-02	Oceania|hCoV-19/Australia/VIC1664/2020|EPI ISL 456565|B.1|Australia|2020-05-10	0.0001711097	Oceania
Oceania|hCoV-19/Australia/TAS173/2020|EPI ISL 522626|B.1.5|Australia|2020-04-02	Oceania|hCoV-19/Australia/VIC1664/2020|EPI ISL 456565|B.1|Australia|2020-05-10	0.0002427465	Oceania
Oceania|hCoV-19/Australia/VIC1881/2020|EPI ISL 480571|B.1.1|Australia|2020-04-02	Oceania|hCoV-19/Australia/VIC1664/2020|EPI ISL 456565|B.1|Australia|2020-05-10	0.0003123925	Oceania
Oceania|hCoV-19/Australia/VIC815/2020|EPI ISL 427088|B.1|Australia|2020-04-02	Oceania|hCoV-19/Australia/VIC1664/2020|EPI ISL 456565|B.1|Australia|2020-05-10	0.0003141733	Oceania
Oceania|hCoV-19/Australia/VIC813/2020|EPI ISL 427086|B.4|Australia|2020-04-02	Oceania|hCoV-19/Australia/VIC1664/2020|EPI ISL 456565|B.1|Australia|2020-05-10	0.0005973482	Oceania
Oceania|hCoV-19/Australia/VIC1046/2020|EPI ISL 430550|B.1|Australia|2020-04-03	Oceania|hCoV-19/Australia/VIC1664/2020|EPI ISL 456565|B.1|Australia|2020-05-10	0.0002015998	Oceania
Oceania|hCoV-19/Australia/VIC820/2020|EPI ISL 427092|B.1|Australia|2020-04-03	Oceania|hCoV-19/Australia/VIC1664/2020|EPI ISL 456565|B.1|Australia|2020-05-10	0.0002687985	Oceania
Oceania|hCoV-19/Australia/VIC828/2020|EPI ISL 427096|B.1.1|Australia|2020-04-03	Oceania|hCoV-19/Australia/VIC1664/2020|EPI ISL 456565|B.1|Australia|2020-05-10	0.0004369279	Oceania
Oceania|hCoV-19/New Zealand/20VR2096/2020|EPI ISL 548124|B.40|New Zealand|2020-04-03	Oceania|hCoV-19/Australia/VIC1664/2020|EPI ISL 456565|B.1|Australia|2020-05-10	0.0005041915	Oceania
Oceania|hCoV-19/Australia/SAP226/2020|EPI ISL 468024|B.1.1.1|Australia|2020-04-03	Oceania|hCoV-19/Australia/VIC1664/2020|EPI ISL 456565|B.1|Australia|2020-05-10	0.0004369404	Oceania
Oceania|hCoV-19/Australia/VIC1041/2020|EPI ISL 430536|B.1|Australia|2020-04-03	Oceania|hCoV-19/Australia/VIC1664/2020|EPI ISL 456565|B.1|Australia|2020-05-10	0.0002015906	Oceania
Oceania|hCoV-19/Australia/VIC824/2020|EPI ISL 427095|B.1|Australia|2020-04-03	Oceania|hCoV-19/Australia/VIC1664/2020|EPI ISL 456565|B.1|Australia|2020-05-10	0.0002351939	Oceania
Oceania|hCoV-19/Australia/SAP437/2020|EPI ISL 508128|B.1.1|Australia|2020-04-03	Oceania|hCoV-19/Australia/VIC1664/2020|EPI ISL 456565|B.1|Australia|2020-05-10	0.0004033027	Oceania
Oceania|hCoV-19/Australia/QLD967/2020|EPI ISL 530232|B.1|Australia|2020-04-03	Oceania|hCoV-19/Australia/VIC1664/2020|EPI ISL 456565|B.1|Australia|2020-05-10	0.0001679887	Oceania
Oceania|hCoV-19/Australia/NSW301/2020|EPI ISL 451565|B.4|Australia|2020-04-03	Oceania|hCoV-19/Australia/VIC1664/2020|EPI ISL 456565|B.1|Australia|2020-05-10	0.0005787042	Oceania
Oceania|hCoV-19/Australia/NSW287/2020|EPI ISL 451551|B.1.1|Australia|2020-04-03	Oceania|hCoV-19/Australia/VIC1664/2020|EPI ISL 456565|B.1|Australia|2020-05-10	0.0003062987	Oceania
Oceania|hCoV-19/Australia/NSW269/2020|EPI ISL 451534|B.1|Australia|2020-04-03	Oceania|hCoV-19/Australia/VIC1664/2020|EPI ISL 456565|B.1|Australia|2020-05-10	0.0002041555	Oceania
Oceania|hCoV-19/Australia/WA13/2020|EPI ISL 470831|B.1|Australia|2020-04-03	Oceania|hCoV-19/Australia/VIC1664/2020|EPI ISL 456565|B.1|Australia|2020-05-10	0.0002352254	Oceania
Oceania|hCoV-19/Australia/VIC1039/2020|EPI ISL 430535|B.1.1.8|Australia|2020-04-03	Oceania|hCoV-19/Australia/VIC1664/2020|EPI ISL 456565|B.1|Australia|2020-05-10	0.0003707599	Oceania
Oceania|hCoV-19/Australia/VIC821/2020|EPI ISL 427093|B.1.5|Australia|2020-04-03	Oceania|hCoV-19/Australia/VIC1664/2020|EPI ISL 456565|B.1|Australia|2020-05-10	0.0001692530	Oceania
Oceania|hCoV-19/Australia/VIC1045/2020|EPI ISL 430546|B.1|Australia|2020-04-03	Oceania|hCoV-19/Australia/VIC1664/2020|EPI ISL 456565|B.1|Australia|2020-05-10	0.0001693425	Oceania
Oceania|hCoV-19/Australia/VIC1044/2020|EPI ISL 430540|B.3|Australia|2020-04-03	Oceania|hCoV-19/Australia/VIC1664/2020|EPI ISL 456565|B.1|Australia|2020-05-10	0.0004413768	Oceania
Oceania|hCoV-19/Australia/SAP145/2020|EPI ISL 467987|B.1|Australia|2020-04-03	Oceania|hCoV-19/Australia/VIC1664/2020|EPI ISL 456565|B.1|Australia|2020-05-10	0.0002047223	Oceania
Oceania|hCoV-19/Australia/VIC1038/2020|EPI ISL 430534|B.1.1|Australia|2020-04-03	Oceania|hCoV-19/Australia/VIC1664/2020|EPI ISL 456565|B.1|Australia|2020-05-10	0.0003075230	Oceania
Oceania|hCoV-19/New Zealand/20VR2055/2020|EPI ISL 456350|B.1.1|New Zealand|2020-04-03	Oceania|hCoV-19/Australia/VIC1664/2020|EPI ISL 456565|B.1|Australia|2020-05-10	0.0002739658	Oceania
Oceania|hCoV-19/New Zealand/20VR1947/2020|EPI ISL 456318|B.31|New Zealand|2020-04-03	Oceania|hCoV-19/Australia/VIC1664/2020|EPI ISL 456565|B.1|Australia|2020-05-10	0.0006509104	Oceania
Oceania|hCoV-19/New Zealand/20VR1927/2020|EPI ISL 456311|B.1|New Zealand|2020-04-03	Oceania|hCoV-19/Australia/VIC1664/2020|EPI ISL 456565|B.1|Australia|2020-05-10	0.0001712505	Oceania
Oceania|hCoV-19/New Zealand/20VR1928/2020|EPI ISL 456312|B|New Zealand|2020-04-03	Oceania|hCoV-19/Australia/VIC1664/2020|EPI ISL 456565|B.1|Australia|2020-05-10	0.0002397215	Oceania
Oceania|hCoV-19/Australia/VIC818/2020|EPI ISL 427090|B.1.22|Australia|2020-04-03	Oceania|hCoV-19/Australia/VIC1664/2020|EPI ISL 456565|B.1|Australia|2020-05-10	0.0004464148	Oceania
Oceania|hCoV-19/Australia/SAP247/2020|EPI ISL 483081|B.1|Australia|2020-04-03	Oceania|hCoV-19/Australia/VIC1664/2020|EPI ISL 456565|B.1|Australia|2020-05-10	0.0002406320	Oceania
Oceania|hCoV-19/Australia/VIC816/2020|EPI ISL 427089|B.1.5|Australia|2020-04-03	Oceania|hCoV-19/Australia/VIC1664/2020|EPI ISL 456565|B.1|Australia|2020-05-10	0.0003112744	Oceania
Oceania|hCoV-19/New Zealand/20VR1929/2020|EPI ISL 456313|B|New Zealand|2020-04-03	Oceania|hCoV-19/Australia/VIC1664/2020|EPI ISL 456565|B.1|Australia|2020-05-10	0.0002113557	Oceania
Oceania|hCoV-19/Australia/VIC837/2020|EPI ISL 427101|B.1.22|Australia|2020-04-04	Oceania|hCoV-19/Australia/VIC1664/2020|EPI ISL 456565|B.1|Australia|2020-05-10	0.0003024045	Oceania
Oceania|hCoV-19/Australia/NSW2544/2020|EPI ISL 527045|B.1|Australia|2020-04-04	Oceania|hCoV-19/Australia/VIC1664/2020|EPI ISL 456565|B.1|Australia|2020-05-10	0.0002352047	Oceania
Oceania|hCoV-19/Australia/NSW2543/2020|EPI ISL 527044|B.1|Australia|2020-04-04	Oceania|hCoV-19/Australia/VIC1664/2020|EPI ISL 456565|B.1|Australia|2020-05-10	0.0002688186	Oceania
Oceania|hCoV-19/Australia/NSW2550/2020|EPI ISL 527051|B.1.98|Australia|2020-04-04	Oceania|hCoV-19/Australia/VIC1664/2020|EPI ISL 456565|B.1|Australia|2020-05-10	0.0002688109	Oceania
Oceania|hCoV-19/Australia/VIC848/2020|EPI ISL 427108|B.1|Australia|2020-04-04	Oceania|hCoV-19/Australia/VIC1664/2020|EPI ISL 456565|B.1|Australia|2020-05-10	0.0002015999	Oceania
Oceania|hCoV-19/Australia/NSW2548/2020|EPI ISL 527049|B.1.98|Australia|2020-04-04	Oceania|hCoV-19/Australia/VIC1664/2020|EPI ISL 456565|B.1|Australia|2020-05-10	0.0004033052	Oceania
Oceania|hCoV-19/Australia/NSW2536/2020|EPI ISL 527039|B.1.98|Australia|2020-04-04	Oceania|hCoV-19/Australia/VIC1664/2020|EPI ISL 456565|B.1|Australia|2020-05-10	0.0003360584	Oceania
Oceania|hCoV-19/Australia/NSW2547/2020|EPI ISL 527048|B.1|Australia|2020-04-04	Oceania|hCoV-19/Australia/VIC1664/2020|EPI ISL 456565|B.1|Australia|2020-05-10	0.0002688263	Oceania
Oceania|hCoV-19/Australia/VIC843/2020|EPI ISL 427103|B.1.5|Australia|2020-04-04	Oceania|hCoV-19/Australia/VIC1664/2020|EPI ISL 456565|B.1|Australia|2020-05-10	0.0001679965	Oceania
Oceania|hCoV-19/Australia/VIC842/2020|EPI ISL 427102|B.1|Australia|2020-04-04	Oceania|hCoV-19/Australia/VIC1664/2020|EPI ISL 456565|B.1|Australia|2020-05-10	0.0003024132	Oceania
Oceania|hCoV-19/Australia/NSW2551/2020|EPI ISL 527052|B.1.98|Australia|2020-04-04	Oceania|hCoV-19/Australia/VIC1664/2020|EPI ISL 456565|B.1|Australia|2020-05-10	0.0003696889	Oceania
Oceania|hCoV-19/Australia/NSW2545/2020|EPI ISL 527046|B.40|Australia|2020-04-04	Oceania|hCoV-19/Australia/VIC1664/2020|EPI ISL 456565|B.1|Australia|2020-05-10	0.0004705473	Oceania
Oceania|hCoV-19/Australia/NSW2549/2020|EPI ISL 527050|B.1.98|Australia|2020-04-04	Oceania|hCoV-19/Australia/VIC1664/2020|EPI ISL 456565|B.1|Australia|2020-05-10	0.0004705637	Oceania
Oceania|hCoV-19/Australia/VIC846/2020|EPI ISL 427106|B.4|Australia|2020-04-04	Oceania|hCoV-19/Australia/VIC1664/2020|EPI ISL 456565|B.1|Australia|2020-05-10	0.0006050670	Oceania
Oceania|hCoV-19/Australia/VIC845/2020|EPI ISL 427105|B.1.22|Australia|2020-04-04	Oceania|hCoV-19/Australia/VIC1664/2020|EPI ISL 456565|B.1|Australia|2020-05-10	0.0003360274	Oceania
Oceania|hCoV-19/Australia/NSW2542/2020|EPI ISL 527043|B.1|Australia|2020-04-04	Oceania|hCoV-19/Australia/VIC1664/2020|EPI ISL 456565|B.1|Australia|2020-05-10	0.0002352115	Oceania
Oceania|hCoV-19/Australia/VIC1062/2020|EPI ISL 430578|B.1.5|Australia|2020-04-04	Oceania|hCoV-19/Australia/VIC1664/2020|EPI ISL 456565|B.1|Australia|2020-05-10	0.0003024550	Oceania
Oceania|hCoV-19/Australia/NSW298/2020|EPI ISL 451562|B.1.5|Australia|2020-04-04	Oceania|hCoV-19/Australia/VIC1664/2020|EPI ISL 456565|B.1|Australia|2020-05-10	0.0003062755	Oceania
Oceania|hCoV-19/Australia/NSW295/2020|EPI ISL 451559|B.4|Australia|2020-04-04	Oceania|hCoV-19/Australia/VIC1664/2020|EPI ISL 456565|B.1|Australia|2020-05-10	0.0004765280	Oceania
Oceania|hCoV-19/Australia/NSW296/2020|EPI ISL 451560|B.1.1|Australia|2020-04-04	Oceania|hCoV-19/Australia/VIC1664/2020|EPI ISL 456565|B.1|Australia|2020-05-10	0.0003062987	Oceania
Oceania|hCoV-19/Australia/NSW309/2020|EPI ISL 451573|B.1.5|Australia|2020-04-04	Oceania|hCoV-19/Australia/VIC1664/2020|EPI ISL 456565|B.1|Australia|2020-05-10	0.0002041710	Oceania
Oceania|hCoV-19/New Zealand/20VR2063/2020|EPI ISL 456355|B.1.1|New Zealand|2020-04-04	Oceania|hCoV-19/Australia/VIC1664/2020|EPI ISL 456565|B.1|Australia|2020-05-10	0.0002688567	Oceania
Oceania|hCoV-19/New Zealand/20VR1936/2020|EPI ISL 456315|B.1|New Zealand|2020-04-04	Oceania|hCoV-19/Australia/VIC1664/2020|EPI ISL 456565|B.1|Australia|2020-05-10	0.0002352718	Oceania
Oceania|hCoV-19/Australia/VIC851/2020|EPI ISL 427111|B.1.1|Australia|2020-04-04	Oceania|hCoV-19/Australia/VIC1664/2020|EPI ISL 456565|B.1|Australia|2020-05-10	0.0003025616	Oceania
Oceania|hCoV-19/Australia/VIC849/2020|EPI ISL 427109|B.1|Australia|2020-04-04	Oceania|hCoV-19/Australia/VIC1664/2020|EPI ISL 456565|B.1|Australia|2020-05-10	0.0001680791	Oceania
Oceania|hCoV-19/Australia/VIC850/2020|EPI ISL 427110|B.1.1|Australia|2020-04-04	Oceania|hCoV-19/Australia/VIC1664/2020|EPI ISL 456565|B.1|Australia|2020-05-10	0.0002696450	Oceania
Oceania|hCoV-19/Australia/VIC852/2020|EPI ISL 427112|B.1.1|Australia|2020-04-04	Oceania|hCoV-19/Australia/VIC1664/2020|EPI ISL 456565|B.1|Australia|2020-05-10	0.0002716314	Oceania
Oceania|hCoV-19/Australia/VIC829/2020|EPI ISL 427097|B.1.5|Australia|2020-04-04	Oceania|hCoV-19/Australia/VIC1664/2020|EPI ISL 456565|B.1|Australia|2020-05-10	0.0002048226	Oceania
Oceania|hCoV-19/Australia/VIC1276/2020|EPI ISL 430685|B.1.1.10|Australia|2020-04-04	Oceania|hCoV-19/Australia/VIC1664/2020|EPI ISL 456565|B.1|Australia|2020-05-10	0.0004453356	Oceania
Oceania|hCoV-19/Australia/VIC834/2020|EPI ISL 427099|B.1|Australia|2020-04-04	Oceania|hCoV-19/Australia/VIC1664/2020|EPI ISL 456565|B.1|Australia|2020-05-10	0.0002438917	Oceania
Oceania|hCoV-19/Australia/VIC844/2020|EPI ISL 427104|B.1.5|Australia|2020-04-04	Oceania|hCoV-19/Australia/VIC1664/2020|EPI ISL 456565|B.1|Australia|2020-05-10	0.0002808479	Oceania
Oceania|hCoV-19/New Zealand/20VR2097/2020|EPI ISL 456376|B.1.370|New Zealand|2020-04-05	Oceania|hCoV-19/Australia/VIC1664/2020|EPI ISL 456565|B.1|Australia|2020-05-10	0.0002687981	Oceania
Oceania|hCoV-19/Australia/VIC857/2020|EPI ISL 427116|B.1|Australia|2020-04-05	Oceania|hCoV-19/Australia/VIC1664/2020|EPI ISL 456565|B.1|Australia|2020-05-10	0.0002015906	Oceania
Oceania|hCoV-19/Australia/VIC858/2020|EPI ISL 427117|B.1.1|Australia|2020-04-05	Oceania|hCoV-19/Australia/VIC1664/2020|EPI ISL 456565|B.1|Australia|2020-05-10	0.0003024498	Oceania
Oceania|hCoV-19/Australia/VIC860/2020|EPI ISL 427118|B.1.1|Australia|2020-04-05	Oceania|hCoV-19/Australia/VIC1664/2020|EPI ISL 456565|B.1|Australia|2020-05-10	0.0002688387	Oceania
Oceania|hCoV-19/Australia/VIC876/2020|EPI ISL 427131|B.1.1.33|Australia|2020-04-05	Oceania|hCoV-19/Australia/VIC1664/2020|EPI ISL 456565|B.1|Australia|2020-05-10	0.0003360621	Oceania
Oceania|hCoV-19/Australia/SAP441/2020|EPI ISL 508132|B.1.1|Australia|2020-04-05	Oceania|hCoV-19/Australia/VIC1664/2020|EPI ISL 456565|B.1|Australia|2020-05-10	0.0003360622	Oceania
Oceania|hCoV-19/Australia/NSW2132/2020|EPI ISL 500625|B.1|Australia|2020-04-05	Oceania|hCoV-19/Australia/VIC1664/2020|EPI ISL 456565|B.1|Australia|2020-05-10	0.0003360467	Oceania
Oceania|hCoV-19/Australia/VIC869/2020|EPI ISL 427124|B.3|Australia|2020-04-05	Oceania|hCoV-19/Australia/VIC1664/2020|EPI ISL 456565|B.1|Australia|2020-05-10	0.0004032957	Oceania
Oceania|hCoV-19/Australia/VIC863/2020|EPI ISL 427120|B.1|Australia|2020-04-05	Oceania|hCoV-19/Australia/VIC1664/2020|EPI ISL 456565|B.1|Australia|2020-05-10	0.0001679887	Oceania
Oceania|hCoV-19/Australia/NSW275/2020|EPI ISL 451539|B.6|Australia|2020-04-05	Oceania|hCoV-19/Australia/VIC1664/2020|EPI ISL 456565|B.1|Australia|2020-05-10	0.0005787042	Oceania
Oceania|hCoV-19/Australia/WA99/2020|EPI ISL 512752|B.1.1|Australia|2020-04-05	Oceania|hCoV-19/Australia/VIC1664/2020|EPI ISL 456565|B.1|Australia|2020-05-10	0.0004425448	Oceania
Oceania|hCoV-19/Australia/NSW2131/2020|EPI ISL 500624|B.1|Australia|2020-04-05	Oceania|hCoV-19/Australia/VIC1664/2020|EPI ISL 456565|B.1|Australia|2020-05-10	0.0003024247	Oceania
Oceania|hCoV-19/New Zealand/20VR2059/2020|EPI ISL 456353|B.1|New Zealand|2020-04-05	Oceania|hCoV-19/Australia/VIC1664/2020|EPI ISL 456565|B.1|Australia|2020-05-10	0.0002353866	Oceania
Oceania|hCoV-19/Australia/VIC870/2020|EPI ISL 427125|B.1.5|Australia|2020-04-05	Oceania|hCoV-19/Australia/VIC1664/2020|EPI ISL 456565|B.1|Australia|2020-05-10	0.0001684889	Oceania
Oceania|hCoV-19/Australia/VIC1071/2020|EPI ISL 430581|B.1|Australia|2020-04-05	Oceania|hCoV-19/Australia/VIC1664/2020|EPI ISL 456565|B.1|Australia|2020-05-10	0.0002022307	Oceania
Oceania|hCoV-19/Australia/VIC873/2020|EPI ISL 427128|B.1|Australia|2020-04-05	Oceania|hCoV-19/Australia/VIC1664/2020|EPI ISL 456565|B.1|Australia|2020-05-10	0.0002361756	Oceania
Oceania|hCoV-19/Australia/WA83/2020|EPI ISL 512736|B.1.1|Australia|2020-04-05	Oceania|hCoV-19/Australia/VIC1664/2020|EPI ISL 456565|B.1|Australia|2020-05-10	0.0004174616	Oceania
Oceania|hCoV-19/Australia/VIC872/2020|EPI ISL 427127|B.52|Australia|2020-04-05	Oceania|hCoV-19/Australia/VIC1664/2020|EPI ISL 456565|B.1|Australia|2020-05-10	0.0005870512	Oceania
Oceania|hCoV-19/New Zealand/20VR2098/2020|EPI ISL 548125|B.1.1|New Zealand|2020-04-05	Oceania|hCoV-19/Australia/VIC1664/2020|EPI ISL 456565|B.1|Australia|2020-05-10	0.0002805059	Oceania
Oceania|hCoV-19/New Zealand/20VR2092/2020|EPI ISL 456373|B.1|New Zealand|2020-04-05	Oceania|hCoV-19/Australia/VIC1664/2020|EPI ISL 456565|B.1|Australia|2020-05-10	0.0002105192	Oceania
Oceania|hCoV-19/Australia/SAP027/2020|EPI ISL 468009|B.1|Australia|2020-04-06	Oceania|hCoV-19/Australia/VIC1664/2020|EPI ISL 456565|B.1|Australia|2020-05-10	0.0001679850	Oceania
Oceania|hCoV-19/Australia/VIC881/2020|EPI ISL 427135|B.1.1|Australia|2020-04-06	Oceania|hCoV-19/Australia/VIC1664/2020|EPI ISL 456565|B.1|Australia|2020-05-10	0.0003360873	Oceania
Oceania|hCoV-19/Australia/VIC883/2020|EPI ISL 427136|B.1.356|Australia|2020-04-06	Oceania|hCoV-19/Australia/VIC1664/2020|EPI ISL 456565|B.1|Australia|2020-05-10	0.0002688922	Oceania
Oceania|hCoV-19/Australia/WA15/2020|EPI ISL 470833|B.1|Australia|2020-04-06	Oceania|hCoV-19/Australia/VIC1664/2020|EPI ISL 456565|B.1|Australia|2020-05-10	0.0002352182	Oceania
Oceania|hCoV-19/Australia/VIC884/2020|EPI ISL 427137|B.1|Australia|2020-04-06	Oceania|hCoV-19/Australia/VIC1664/2020|EPI ISL 456565|B.1|Australia|2020-05-10	0.0001680981	Oceania
Oceania|hCoV-19/Australia/VIC1080/2020|EPI ISL 430579|B.1|Australia|2020-04-06	Oceania|hCoV-19/Australia/VIC1664/2020|EPI ISL 456565|B.1|Australia|2020-05-10	0.0002688139	Oceania
Oceania|hCoV-19/Australia/NSW2577/2020|EPI ISL 527062|B.1|Australia|2020-04-06	Oceania|hCoV-19/Australia/VIC1664/2020|EPI ISL 456565|B.1|Australia|2020-05-10	0.0002688263	Oceania
Oceania|hCoV-19/Australia/NSW544/2020|EPI ISL 455083|B.1.5|Australia|2020-04-06	Oceania|hCoV-19/Australia/VIC1664/2020|EPI ISL 456565|B.1|Australia|2020-05-10	0.0002722520	Oceania
Oceania|hCoV-19/Australia/NSW381/2020|EPI ISL 451641|B.1.5|Australia|2020-04-06	Oceania|hCoV-19/Australia/VIC1664/2020|EPI ISL 456565|B.1|Australia|2020-05-10	0.0001701340	Oceania
Oceania|hCoV-19/Australia/NSW321/2020|EPI ISL 451583|B.1|Australia|2020-04-06	Oceania|hCoV-19/Australia/VIC1664/2020|EPI ISL 456565|B.1|Australia|2020-05-10	0.0002381974	Oceania
Oceania|hCoV-19/Australia/VIC887/2020|EPI ISL 427140|B.31|Australia|2020-04-06	Oceania|hCoV-19/Australia/VIC1664/2020|EPI ISL 456565|B.1|Australia|2020-05-10	0.0006749371	Oceania
Oceania|hCoV-19/Australia/VIC1089/2020|EPI ISL 430673|B.1.1|Australia|2020-04-06	Oceania|hCoV-19/Australia/VIC1664/2020|EPI ISL 456565|B.1|Australia|2020-05-10	0.0003050569	Oceania
Oceania|hCoV-19/Australia/VIC885/2020|EPI ISL 427138|B.1|Australia|2020-04-06	Oceania|hCoV-19/Australia/VIC1664/2020|EPI ISL 456565|B.1|Australia|2020-05-10	0.0001695838	Oceania
Oceania|hCoV-19/Australia/VIC1088/2020|EPI ISL 521864|B.6|Australia|2020-04-06	Oceania|hCoV-19/Australia/VIC1664/2020|EPI ISL 456565|B.1|Australia|2020-05-10	0.0004753096	Oceania
Oceania|hCoV-19/New Zealand/20VR2066/2020|EPI ISL 456357|B.31|New Zealand|2020-04-06	Oceania|hCoV-19/Australia/VIC1664/2020|EPI ISL 456565|B.1|Australia|2020-05-10	0.0006459761	Oceania
Oceania|hCoV-19/Australia/VIC888/2020|EPI ISL 427141|B.1|Australia|2020-04-06	Oceania|hCoV-19/Australia/VIC1664/2020|EPI ISL 456565|B.1|Australia|2020-05-10	0.0002043110	Oceania
Oceania|hCoV-19/Australia/VIC1078/2020|EPI ISL 430564|B.1|Australia|2020-04-06	Oceania|hCoV-19/Australia/VIC1664/2020|EPI ISL 456565|B.1|Australia|2020-05-10	0.0002408823	Oceania
Oceania|hCoV-19/Australia/WA44/2020|EPI ISL 470861|B.1|Australia|2020-04-07	Oceania|hCoV-19/Australia/VIC1664/2020|EPI ISL 456565|B.1|Australia|2020-05-10	0.0003024409	Oceania
Oceania|hCoV-19/Australia/VIC1112/2020|EPI ISL 430573|B.1|Australia|2020-04-07	Oceania|hCoV-19/Australia/VIC1664/2020|EPI ISL 456565|B.1|Australia|2020-05-10	0.0001679887	Oceania
Oceania|hCoV-19/Australia/SAP297/2020|EPI ISL 468025|B.1.5|Australia|2020-04-07	Oceania|hCoV-19/Australia/VIC1664/2020|EPI ISL 456565|B.1|Australia|2020-05-10	0.0002688310	Oceania
Oceania|hCoV-19/Australia/NSW383/2020|EPI ISL 451643|B.1.5|Australia|2020-04-07	Oceania|hCoV-19/Australia/VIC1664/2020|EPI ISL 456565|B.1|Australia|2020-05-10	0.0003403131	Oceania
Oceania|hCoV-19/Australia/NSW604/2020|EPI ISL 478716|B.1|Australia|2020-04-07	Oceania|hCoV-19/Australia/VIC1664/2020|EPI ISL 456565|B.1|Australia|2020-05-10	0.0003062809	Oceania
Oceania|hCoV-19/Australia/ACT0051/2020|EPI ISL 498518|B.1|Australia|2020-04-07	Oceania|hCoV-19/Australia/VIC1664/2020|EPI ISL 456565|B.1|Australia|2020-05-10	0.0002352254	Oceania
Oceania|hCoV-19/Australia/VIC1279/2020|EPI ISL 430678|B.1.1|Australia|2020-04-07	Oceania|hCoV-19/Australia/VIC1664/2020|EPI ISL 456565|B.1|Australia|2020-05-10	0.0003025412	Oceania
Oceania|hCoV-19/Australia/SAP298/2020|EPI ISL 468007|B.1.5|Australia|2020-04-07	Oceania|hCoV-19/Australia/VIC1664/2020|EPI ISL 456565|B.1|Australia|2020-05-10	0.0002692924	Oceania
Oceania|hCoV-19/Australia/VIC1094/2020|EPI ISL 430583|B.1.5|Australia|2020-04-07	Oceania|hCoV-19/Australia/VIC1664/2020|EPI ISL 456565|B.1|Australia|2020-05-10	0.0002357262	Oceania
Oceania|hCoV-19/Australia/VIC1110/2020|EPI ISL 430569|B.1.1|Australia|2020-04-07	Oceania|hCoV-19/Australia/VIC1664/2020|EPI ISL 456565|B.1|Australia|2020-05-10	0.0003040267	Oceania
Oceania|hCoV-19/Australia/VIC1109/2020|EPI ISL 430618|B.1|Australia|2020-04-07	Oceania|hCoV-19/Australia/VIC1664/2020|EPI ISL 456565|B.1|Australia|2020-05-10	0.0002702028	Oceania
Oceania|hCoV-19/Australia/VIC1113/2020|EPI ISL 430575|B.1|Australia|2020-04-07	Oceania|hCoV-19/Australia/VIC1664/2020|EPI ISL 456565|B.1|Australia|2020-05-10	0.0002705592	Oceania
Oceania|hCoV-19/Australia/WA43/2020|EPI ISL 470860|B.1|Australia|2020-04-07	Oceania|hCoV-19/Australia/VIC1664/2020|EPI ISL 456565|B.1|Australia|2020-05-10	0.0003059253	Oceania
Oceania|hCoV-19/Australia/VIC1106/2020|EPI ISL 430588|B.1.265|Australia|2020-04-07	Oceania|hCoV-19/Australia/VIC1664/2020|EPI ISL 456565|B.1|Australia|2020-05-10	0.0002720059	Oceania
Oceania|hCoV-19/Australia/TAS60/2020|EPI ISL 522733|B.1|Australia|2020-04-07	Oceania|hCoV-19/Australia/VIC1664/2020|EPI ISL 456565|B.1|Australia|2020-05-10	0.0002729890	Oceania
Oceania|hCoV-19/New Zealand/20VR2046/2020|EPI ISL 456345|B.1.5|New Zealand|2020-04-07	Oceania|hCoV-19/Australia/VIC1664/2020|EPI ISL 456565|B.1|Australia|2020-05-10	0.0001727246	Oceania
Oceania|hCoV-19/New Zealand/20VR2072/2020|EPI ISL 456359|B|New Zealand|2020-04-07	Oceania|hCoV-19/Australia/VIC1664/2020|EPI ISL 456565|B.1|Australia|2020-05-10	0.0004524768	Oceania
Oceania|hCoV-19/Australia/VIC1111/2020|EPI ISL 430570|B.1|Australia|2020-04-07	Oceania|hCoV-19/Australia/VIC1664/2020|EPI ISL 456565|B.1|Australia|2020-05-10	0.0001743612	Oceania
Oceania|hCoV-19/Australia/SAP301/2020|EPI ISL 467986|B.1|Australia|2020-04-07	Oceania|hCoV-19/Australia/VIC1664/2020|EPI ISL 456565|B.1|Australia|2020-05-10	0.0006676487	Oceania
Oceania|hCoV-19/Australia/VIC1092/2020|EPI ISL 430582|B.1|Australia|2020-04-07	Oceania|hCoV-19/Australia/VIC1664/2020|EPI ISL 456565|B.1|Australia|2020-05-10	0.0002113431	Oceania
Oceania|hCoV-19/Australia/VIC1280/2020|EPI ISL 430709|B.1.1|Australia|2020-04-07	Oceania|hCoV-19/Australia/VIC1664/2020|EPI ISL 456565|B.1|Australia|2020-05-10	0.0003111475	Oceania
Oceania|hCoV-19/Australia/WA45/2020|EPI ISL 470862|B.1|Australia|2020-04-08	Oceania|hCoV-19/Australia/VIC1664/2020|EPI ISL 456565|B.1|Australia|2020-05-10	0.0003696653	Oceania
Oceania|hCoV-19/Australia/QLD969/2020|EPI ISL 530233|B.1|Australia|2020-04-08	Oceania|hCoV-19/Australia/VIC1664/2020|EPI ISL 456565|B.1|Australia|2020-05-10	0.0001679887	Oceania
Oceania|hCoV-19/Australia/WA17/2020|EPI ISL 470835|B.1|Australia|2020-04-08	Oceania|hCoV-19/Australia/VIC1664/2020|EPI ISL 456565|B.1|Australia|2020-05-10	0.0002352182	Oceania
Oceania|hCoV-19/Australia/NSW595/2020|EPI ISL 478707|B.1.1|Australia|2020-04-08	Oceania|hCoV-19/Australia/VIC1664/2020|EPI ISL 456565|B.1|Australia|2020-05-10	0.0003062987	Oceania
Oceania|hCoV-19/Australia/NSW603/2020|EPI ISL 478715|B.1|Australia|2020-04-08	Oceania|hCoV-19/Australia/VIC1664/2020|EPI ISL 456565|B.1|Australia|2020-05-10	0.0003062809	Oceania
Oceania|hCoV-19/Australia/NSW302/2020|EPI ISL 451566|B.1.5|Australia|2020-04-08	Oceania|hCoV-19/Australia/VIC1664/2020|EPI ISL 456565|B.1|Australia|2020-05-10	0.0002041745	Oceania
Oceania|hCoV-19/Australia/NSW294/2020|EPI ISL 451558|B.1.1.33|Australia|2020-04-08	Oceania|hCoV-19/Australia/VIC1664/2020|EPI ISL 456565|B.1|Australia|2020-05-10	0.0003403390	Oceania
Oceania|hCoV-19/Australia/NSW352/2020|EPI ISL 451613|B.1.5|Australia|2020-04-08	Oceania|hCoV-19/Australia/VIC1664/2020|EPI ISL 456565|B.1|Australia|2020-05-10	0.0001701340	Oceania
Oceania|hCoV-19/Australia/WA60/2020|EPI ISL 512713|B.1|Australia|2020-04-08	Oceania|hCoV-19/Australia/VIC1664/2020|EPI ISL 456565|B.1|Australia|2020-05-10	0.0002722578	Oceania
Oceania|hCoV-19/Australia/WA104/2020|EPI ISL 512757|B.1|Australia|2020-04-08	Oceania|hCoV-19/Australia/VIC1664/2020|EPI ISL 456565|B.1|Australia|2020-05-10	0.0002722578	Oceania
Oceania|hCoV-19/Australia/WA61/2020|EPI ISL 512714|B.1|Australia|2020-04-08	Oceania|hCoV-19/Australia/VIC1664/2020|EPI ISL 456565|B.1|Australia|2020-05-10	0.0002382275	Oceania
Oceania|hCoV-19/Australia/VIC1135/2020|EPI ISL 430601|B.1.370|Australia|2020-04-08	Oceania|hCoV-19/Australia/VIC1664/2020|EPI ISL 456565|B.1|Australia|2020-05-10	0.0002688198	Oceania
Oceania|hCoV-19/Australia/VIC1281/2020|EPI ISL 430676|B.1.1|Australia|2020-04-08	Oceania|hCoV-19/Australia/VIC1664/2020|EPI ISL 456565|B.1|Australia|2020-05-10	0.0003025107	Oceania
Oceania|hCoV-19/Australia/VIC1119/2020|EPI ISL 430567|B.1|Australia|2020-04-08	Oceania|hCoV-19/Australia/VIC1664/2020|EPI ISL 456565|B.1|Australia|2020-05-10	0.0001682026	Oceania
Oceania|hCoV-19/Australia/VIC899/2020|EPI ISL 427149|B.52|Australia|2020-04-08	Oceania|hCoV-19/Australia/VIC1664/2020|EPI ISL 456565|B.1|Australia|2020-05-10	0.0005737785	Oceania
Oceania|hCoV-19/Australia/VIC-CBA5/2020|EPI ISL 430065|B.1.1.71|Australia|2020-04-08	Oceania|hCoV-19/Australia/VIC1664/2020|EPI ISL 456565|B.1|Australia|2020-05-10	0.0004050448	Oceania
Oceania|hCoV-19/Australia/VIC1139/2020|EPI ISL 430610|B.1|Australia|2020-04-08	Oceania|hCoV-19/Australia/VIC1664/2020|EPI ISL 456565|B.1|Australia|2020-05-10	0.0003042120	Oceania
Oceania|hCoV-19/Australia/VIC1134/2020|EPI ISL 430600|B.1|Australia|2020-04-08	Oceania|hCoV-19/Australia/VIC1664/2020|EPI ISL 456565|B.1|Australia|2020-05-10	0.0002027896	Oceania
Oceania|hCoV-19/Australia/VIC1143/2020|EPI ISL 430614|B.1.1|Australia|2020-04-08	Oceania|hCoV-19/Australia/VIC1664/2020|EPI ISL 456565|B.1|Australia|2020-05-10	0.0003042577	Oceania
Oceania|hCoV-19/Australia/VIC1137/2020|EPI ISL 430607|B.1|Australia|2020-04-08	Oceania|hCoV-19/Australia/VIC1664/2020|EPI ISL 456565|B.1|Australia|2020-05-10	0.0001690107	Oceania
Oceania|hCoV-19/Australia/VIC1138/2020|EPI ISL 430609|B.1.1|Australia|2020-04-08	Oceania|hCoV-19/Australia/VIC1664/2020|EPI ISL 456565|B.1|Australia|2020-05-10	0.0002704928	Oceania
Oceania|hCoV-19/Australia/VIC-CBA6/2020|EPI ISL 430066|B.1|Australia|2020-04-08	Oceania|hCoV-19/Australia/VIC1664/2020|EPI ISL 456565|B.1|Australia|2020-05-10	0.0003070892	Oceania
Oceania|hCoV-19/Australia/VIC1136/2020|EPI ISL 430606|B|Australia|2020-04-08	Oceania|hCoV-19/Australia/VIC1664/2020|EPI ISL 456565|B.1|Australia|2020-05-10	0.0005141364	Oceania
Oceania|hCoV-19/New Zealand/20VR2074/2020|EPI ISL 456361|B.1.1|New Zealand|2020-04-08	Oceania|hCoV-19/Australia/VIC1664/2020|EPI ISL 456565|B.1|Australia|2020-05-10	0.0002069936	Oceania
Oceania|hCoV-19/Australia/VIC1140/2020|EPI ISL 430611|B.1|Australia|2020-04-08	Oceania|hCoV-19/Australia/VIC1664/2020|EPI ISL 456565|B.1|Australia|2020-05-10	0.0003126808	Oceania
Oceania|hCoV-19/Australia/VIC1363/2020|EPI ISL 561517|B.1.1|Australia|2020-04-08	Oceania|hCoV-19/Australia/VIC1664/2020|EPI ISL 456565|B.1|Australia|2020-05-10	0.0003484610	Oceania
Oceania|hCoV-19/Australia/VIC1127/2020|EPI ISL 430608|B.1.1|Australia|2020-04-08	Oceania|hCoV-19/Australia/VIC1664/2020|EPI ISL 456565|B.1|Australia|2020-05-10	0.0002461702	Oceania
Oceania|hCoV-19/Australia/VIC1132/2020|EPI ISL 430593|B.1|Australia|2020-04-08	Oceania|hCoV-19/Australia/VIC1664/2020|EPI ISL 456565|B.1|Australia|2020-05-10	0.0002704316	Oceania
Oceania|hCoV-19/Australia/QLD966/2020|EPI ISL 530234|B.1|Australia|2020-04-09	Oceania|hCoV-19/Australia/VIC1664/2020|EPI ISL 456565|B.1|Australia|2020-05-10	0.0002352156	Oceania
Oceania|hCoV-19/Australia/VIC1159/2020|EPI ISL 430604|B.1.370|Australia|2020-04-09	Oceania|hCoV-19/Australia/VIC1664/2020|EPI ISL 456565|B.1|Australia|2020-05-10	0.0002352006	Oceania
Oceania|hCoV-19/Australia/NSW2437/2020|EPI ISL 527017|B.1.1.33|Australia|2020-04-09	Oceania|hCoV-19/Australia/VIC1664/2020|EPI ISL 456565|B.1|Australia|2020-05-10	0.0003696759	Oceania
Oceania|hCoV-19/Australia/NSW2534/2020|EPI ISL 527038|B.1.98|Australia|2020-04-09	Oceania|hCoV-19/Australia/VIC1664/2020|EPI ISL 456565|B.1|Australia|2020-05-10	0.0004033052	Oceania
Oceania|hCoV-19/Australia/NSW673/2020|EPI ISL 513316|B.1.1.33|Australia|2020-04-09	Oceania|hCoV-19/Australia/VIC1664/2020|EPI ISL 456565|B.1|Australia|2020-05-10	0.0003743807	Oceania
Oceania|hCoV-19/Australia/NSW602/2020|EPI ISL 478714|B.1|Australia|2020-04-09	Oceania|hCoV-19/Australia/VIC1664/2020|EPI ISL 456565|B.1|Australia|2020-05-10	0.0003062809	Oceania
Oceania|hCoV-19/Australia/VIC1161/2020|EPI ISL 430615|B.1|Australia|2020-04-09	Oceania|hCoV-19/Australia/VIC1664/2020|EPI ISL 456565|B.1|Australia|2020-05-10	0.0002688616	Oceania
Oceania|hCoV-19/Australia/VIC1284/2020|EPI ISL 430701|B.1.5|Australia|2020-04-09	Oceania|hCoV-19/Australia/VIC1664/2020|EPI ISL 456565|B.1|Australia|2020-05-10	0.0002017626	Oceania
Oceania|hCoV-19/Australia/VIC1158/2020|EPI ISL 430602|B.1.1|Australia|2020-04-09	Oceania|hCoV-19/Australia/VIC1664/2020|EPI ISL 456565|B.1|Australia|2020-05-10	0.0003027142	Oceania
Oceania|hCoV-19/Australia/VIC1160/2020|EPI ISL 430605|B.1.370|Australia|2020-04-09	Oceania|hCoV-19/Australia/VIC1664/2020|EPI ISL 456565|B.1|Australia|2020-05-10	0.0002366076	Oceania
Oceania|hCoV-19/Australia/VIC1162/2020|EPI ISL 430616|B.1|Australia|2020-04-09	Oceania|hCoV-19/Australia/VIC1664/2020|EPI ISL 456565|B.1|Australia|2020-05-10	0.0001690392	Oceania
Oceania|hCoV-19/Australia/VIC1355/2020|EPI ISL 430638|B.1.1|Australia|2020-04-09	Oceania|hCoV-19/Australia/VIC1664/2020|EPI ISL 456565|B.1|Australia|2020-05-10	0.0002705660	Oceania
Oceania|hCoV-19/Australia/VIC1248/2020|EPI ISL 436114|B.1.5|Australia|2020-04-09	Oceania|hCoV-19/Australia/VIC1664/2020|EPI ISL 456565|B.1|Australia|2020-05-10	0.0002028950	Oceania
Oceania|hCoV-19/Australia/SAP095/2020|EPI ISL 451129|B.1|Australia|2020-04-09	Oceania|hCoV-19/Australia/VIC1664/2020|EPI ISL 456565|B.1|Australia|2020-05-10	0.0003723287	Oceania
Oceania|hCoV-19/Australia/VIC1247/2020|EPI ISL 436113|B.1.1|Australia|2020-04-09	Oceania|hCoV-19/Australia/VIC1664/2020|EPI ISL 456565|B.1|Australia|2020-05-10	0.0002711252	Oceania
Oceania|hCoV-19/Australia/VIC1164/2020|EPI ISL 430624|B.1.22|Australia|2020-04-09	Oceania|hCoV-19/Australia/VIC1664/2020|EPI ISL 456565|B.1|Australia|2020-05-10	0.0002718026	Oceania
Oceania|hCoV-19/New Zealand/20VR2048/2020|EPI ISL 456346|B.1|New Zealand|2020-04-09	Oceania|hCoV-19/Australia/VIC1664/2020|EPI ISL 456565|B.1|Australia|2020-05-10	0.0003113233	Oceania
Oceania|hCoV-19/Australia/VIC1285/2020|EPI ISL 430702|B.1.5|Australia|2020-04-09	Oceania|hCoV-19/Australia/VIC1664/2020|EPI ISL 456565|B.1|Australia|2020-05-10	0.0002109991	Oceania
Oceania|hCoV-19/Australia/VIC1178/2020|EPI ISL 430674|B.1.1|Australia|2020-04-10	Oceania|hCoV-19/Australia/VIC1664/2020|EPI ISL 456565|B.1|Australia|2020-05-10	0.0003361496	Oceania
Oceania|hCoV-19/Australia/VIC1313/2020|EPI ISL 430714|B.1.5|Australia|2020-04-10	Oceania|hCoV-19/Australia/VIC1664/2020|EPI ISL 456565|B.1|Australia|2020-05-10	0.0002018372	Oceania
Oceania|hCoV-19/Australia/VIC1300/2020|EPI ISL 430677|B.1.1|Australia|2020-04-10	Oceania|hCoV-19/Australia/VIC1664/2020|EPI ISL 456565|B.1|Australia|2020-05-10	0.0003028976	Oceania
Oceania|hCoV-19/Australia/VIC1303/2020|EPI ISL 430694|B.1.1|Australia|2020-04-10	Oceania|hCoV-19/Australia/VIC1664/2020|EPI ISL 456565|B.1|Australia|2020-05-10	0.0003373856	Oceania
Oceania|hCoV-19/Australia/VIC1174/2020|EPI ISL 430623|B.1.370|Australia|2020-04-10	Oceania|hCoV-19/Australia/VIC1664/2020|EPI ISL 456565|B.1|Australia|2020-05-10	0.0002366555	Oceania
Oceania|hCoV-19/Australia/VIC1312/2020|EPI ISL 562136|B.1.5|Australia|2020-04-10	Oceania|hCoV-19/Australia/VIC1664/2020|EPI ISL 456565|B.1|Australia|2020-05-10	0.0002037905	Oceania
Oceania|hCoV-19/Australia/VIC1176/2020|EPI ISL 430630|B.1.5|Australia|2020-04-10	Oceania|hCoV-19/Australia/VIC1664/2020|EPI ISL 456565|B.1|Australia|2020-05-10	0.0001705052	Oceania
Oceania|hCoV-19/Australia/VIC1250/2020|EPI ISL 436115|B.1.1|Australia|2020-04-10	Oceania|hCoV-19/Australia/VIC1664/2020|EPI ISL 456565|B.1|Australia|2020-05-10	0.0003413814	Oceania
Oceania|hCoV-19/Australia/VIC1175/2020|EPI ISL 430625|B.1.22|Australia|2020-04-10	Oceania|hCoV-19/Australia/VIC1664/2020|EPI ISL 456565|B.1|Australia|2020-05-10	0.0002735121	Oceania
Oceania|hCoV-19/Australia/VIC1316/2020|EPI ISL 430690|B.1.370|Australia|2020-04-11	Oceania|hCoV-19/Australia/VIC1664/2020|EPI ISL 456565|B.1|Australia|2020-05-10	0.0002688185	Oceania
Oceania|hCoV-19/Australia/QLD961/2020|EPI ISL 530236|B.1.1|Australia|2020-04-11	Oceania|hCoV-19/Australia/VIC1664/2020|EPI ISL 456565|B.1|Australia|2020-05-10	0.0002688387	Oceania
Oceania|hCoV-19/Australia/NSW2570/2020|EPI ISL 527057|B.1|Australia|2020-04-11	Oceania|hCoV-19/Australia/VIC1664/2020|EPI ISL 456565|B.1|Australia|2020-05-10	0.0002352047	Oceania
Oceania|hCoV-19/Australia/QLD971/2020|EPI ISL 530235|B.1|Australia|2020-04-11	Oceania|hCoV-19/Australia/VIC1664/2020|EPI ISL 456565|B.1|Australia|2020-05-10	0.0002688109	Oceania
Oceania|hCoV-19/Australia/NSW494/2020|EPI ISL 455034|B.1.5|Australia|2020-04-11	Oceania|hCoV-19/Australia/VIC1664/2020|EPI ISL 456565|B.1|Australia|2020-05-10	0.0002041650	Oceania
Oceania|hCoV-19/Australia/NSW332/2020|EPI ISL 451594|B.1.1.33|Australia|2020-04-11	Oceania|hCoV-19/Australia/VIC1664/2020|EPI ISL 456565|B.1|Australia|2020-05-10	0.0003403390	Oceania
Oceania|hCoV-19/Australia/VIC1256/2020|EPI ISL 436120|B.1.370|Australia|2020-04-11	Oceania|hCoV-19/Australia/VIC1664/2020|EPI ISL 456565|B.1|Australia|2020-05-10	0.0002704175	Oceania
Oceania|hCoV-19/Australia/VIC1317/2020|EPI ISL 430691|B.1.1|Australia|2020-04-11	Oceania|hCoV-19/Australia/VIC1664/2020|EPI ISL 456565|B.1|Australia|2020-05-10	0.0003046224	Oceania
Oceania|hCoV-19/Australia/VIC1319/2020|EPI ISL 430700|B.1|Australia|2020-04-11	Oceania|hCoV-19/Australia/VIC1664/2020|EPI ISL 456565|B.1|Australia|2020-05-10	0.0001694915	Oceania
Oceania|hCoV-19/Australia/VIC1321/2020|EPI ISL 430704|B.4|Australia|2020-04-11	Oceania|hCoV-19/Australia/VIC1664/2020|EPI ISL 456565|B.1|Australia|2020-05-10	0.0006454820	Oceania
Oceania|hCoV-19/Australia/VIC1187/2020|EPI ISL 430675|B.1|Australia|2020-04-11	Oceania|hCoV-19/Australia/VIC1664/2020|EPI ISL 456565|B.1|Australia|2020-05-10	0.0002731979	Oceania
Oceania|hCoV-19/Australia/VIC1181/2020|EPI ISL 430627|B.1.1|Australia|2020-04-11	Oceania|hCoV-19/Australia/VIC1664/2020|EPI ISL 456565|B.1|Australia|2020-05-10	0.0004120182	Oceania
Oceania|hCoV-19/Australia/VIC1260/2020|EPI ISL 436123|B.4|Australia|2020-04-11	Oceania|hCoV-19/Australia/VIC1664/2020|EPI ISL 456565|B.1|Australia|2020-05-10	0.0006542372	Oceania
Oceania|hCoV-19/Australia/VIC1183/2020|EPI ISL 430628|B.1.1|Australia|2020-04-11	Oceania|hCoV-19/Australia/VIC1664/2020|EPI ISL 456565|B.1|Australia|2020-05-10	0.0003891781	Oceania
Oceania|hCoV-19/Australia/NSW2571/2020|EPI ISL 527058|B.1.98|Australia|2020-04-12	Oceania|hCoV-19/Australia/VIC1664/2020|EPI ISL 456565|B.1|Australia|2020-05-10	0.0003696886	Oceania
Oceania|hCoV-19/Australia/VIC1329/2020|EPI ISL 430696|B.1.370|Australia|2020-04-12	Oceania|hCoV-19/Australia/VIC1664/2020|EPI ISL 456565|B.1|Australia|2020-05-10	0.0002688277	Oceania
Oceania|hCoV-19/Australia/ACT0059/2020|EPI ISL 498523|B.1|Australia|2020-04-12	Oceania|hCoV-19/Australia/VIC1664/2020|EPI ISL 456565|B.1|Australia|2020-05-10	0.0002352255	Oceania
Oceania|hCoV-19/Australia/VIC1267/2020|EPI ISL 436126|B.1.370|Australia|2020-04-12	Oceania|hCoV-19/Australia/VIC1664/2020|EPI ISL 456565|B.1|Australia|2020-05-10	0.0002705548	Oceania
Oceania|hCoV-19/Australia/VIC1353/2020|EPI ISL 430716|B.1.1|Australia|2020-04-12	Oceania|hCoV-19/Australia/VIC1664/2020|EPI ISL 456565|B.1|Australia|2020-05-10	0.0003045784	Oceania
Oceania|hCoV-19/Australia/NSW2120/2020|EPI ISL 509498|B.1.1|Australia|2020-04-13	Oceania|hCoV-19/Australia/VIC1664/2020|EPI ISL 456565|B.1|Australia|2020-05-10	0.0004369480	Oceania
Oceania|hCoV-19/Australia/NSW601/2020|EPI ISL 478713|B.1|Australia|2020-04-13	Oceania|hCoV-19/Australia/VIC1664/2020|EPI ISL 456565|B.1|Australia|2020-05-10	0.0003403192	Oceania
Oceania|hCoV-19/Australia/NSW377/2020|EPI ISL 451637|B.1.5|Australia|2020-04-13	Oceania|hCoV-19/Australia/VIC1664/2020|EPI ISL 456565|B.1|Australia|2020-05-10	0.0001701340	Oceania
Oceania|hCoV-19/Australia/VIC1336/2020|EPI ISL 430698|B.1.1|Australia|2020-04-13	Oceania|hCoV-19/Australia/VIC1664/2020|EPI ISL 456565|B.1|Australia|2020-05-10	0.0003026770	Oceania
Oceania|hCoV-19/Australia/VIC1369/2020|EPI ISL 563808|B.1.370|Australia|2020-04-13	Oceania|hCoV-19/Australia/VIC1664/2020|EPI ISL 456565|B.1|Australia|2020-05-10	0.0002704176	Oceania
Oceania|hCoV-19/Australia/VIC1340/2020|EPI ISL 430686|B.1|Australia|2020-04-13	Oceania|hCoV-19/Australia/VIC1664/2020|EPI ISL 456565|B.1|Australia|2020-05-10	0.0002367876	Oceania
Oceania|hCoV-19/Australia/VIC1337/2020|EPI ISL 430699|B.1.1|Australia|2020-04-13	Oceania|hCoV-19/Australia/VIC1664/2020|EPI ISL 456565|B.1|Australia|2020-05-10	0.0002771927	Oceania
Oceania|hCoV-19/Australia/WA38/2020|EPI ISL 470855|B.1|Australia|2020-04-14	Oceania|hCoV-19/Australia/VIC1664/2020|EPI ISL 456565|B.1|Australia|2020-05-10	0.0003360717	Oceania
Oceania|hCoV-19/Australia/NSW367/2020|EPI ISL 451628|B.1|Australia|2020-04-14	Oceania|hCoV-19/Australia/VIC1664/2020|EPI ISL 456565|B.1|Australia|2020-05-10	0.0002041745	Oceania
Oceania|hCoV-19/Australia/NSW356/2020|EPI ISL 451617|B.1.5|Australia|2020-04-14	Oceania|hCoV-19/Australia/VIC1664/2020|EPI ISL 456565|B.1|Australia|2020-05-10	0.0001701340	Oceania
Oceania|hCoV-19/Australia/NSW610/2020|EPI ISL 490019|B.1.1|Australia|2020-04-14	Oceania|hCoV-19/Australia/VIC1664/2020|EPI ISL 456565|B.1|Australia|2020-05-10	0.0004084428	Oceania
Oceania|hCoV-19/Australia/VIC1344/2020|EPI ISL 430697|B.1|Australia|2020-04-14	Oceania|hCoV-19/Australia/VIC1664/2020|EPI ISL 456565|B.1|Australia|2020-05-10	0.0001679999	Oceania
Oceania|hCoV-19/Australia/VIC1345/2020|EPI ISL 430708|B.1.370|Australia|2020-04-14	Oceania|hCoV-19/Australia/VIC1664/2020|EPI ISL 456565|B.1|Australia|2020-05-10	0.0002699488	Oceania
Oceania|hCoV-19/Australia/VIC1382/2020|EPI ISL 456419|B.1.1.1|Australia|2020-04-14	Oceania|hCoV-19/Australia/VIC1664/2020|EPI ISL 456565|B.1|Australia|2020-05-10	0.0005064460	Oceania
Oceania|hCoV-19/Australia/VIC1386/2020|EPI ISL 521871|B.1|Australia|2020-04-14	Oceania|hCoV-19/Australia/VIC1664/2020|EPI ISL 456565|B.1|Australia|2020-05-10	0.0002026576	Oceania
Oceania|hCoV-19/Australia/VIC5145/2020|EPI ISL 519947|B.1.255|Australia|2020-04-14	Oceania|hCoV-19/Australia/VIC1664/2020|EPI ISL 456565|B.1|Australia|2020-05-10	0.0001013200	Oceania
Oceania|hCoV-19/Australia/VIC1273/2020|EPI ISL 436131|B.1|Australia|2020-04-14	Oceania|hCoV-19/Australia/VIC1664/2020|EPI ISL 456565|B.1|Australia|2020-05-10	0.0001690621	Oceania
Oceania|hCoV-19/Australia/VIC1372/2020|EPI ISL 456414|B.1.1|Australia|2020-04-14	Oceania|hCoV-19/Australia/VIC1664/2020|EPI ISL 456565|B.1|Australia|2020-05-10	0.0004062291	Oceania
Oceania|hCoV-19/Australia/VIC1373/2020|EPI ISL 456415|B.1.1|Australia|2020-04-14	Oceania|hCoV-19/Australia/VIC1664/2020|EPI ISL 456565|B.1|Australia|2020-05-10	0.0003752530	Oceania
Oceania|hCoV-19/Australia/VIC1387/2020|EPI ISL 561935|B.1.1.33|Australia|2020-04-14	Oceania|hCoV-19/Australia/VIC1664/2020|EPI ISL 456565|B.1|Australia|2020-05-10	0.0003072916	Oceania
Oceania|hCoV-19/Australia/VIC1274/2020|EPI ISL 436132|B.1.370|Australia|2020-04-14	Oceania|hCoV-19/Australia/VIC1664/2020|EPI ISL 456565|B.1|Australia|2020-05-10	0.0002773886	Oceania
Oceania|hCoV-19/New Zealand/20VR2539/2020|EPI ISL 456383|B.1|New Zealand|2020-04-15	Oceania|hCoV-19/Australia/VIC1664/2020|EPI ISL 456565|B.1|Australia|2020-05-10	0.0002352004	Oceania
Oceania|hCoV-19/New Zealand/20VR2556/2020|EPI ISL 456386|B.1|New Zealand|2020-04-15	Oceania|hCoV-19/Australia/VIC1664/2020|EPI ISL 456565|B.1|Australia|2020-05-10	0.0002688186	Oceania
Oceania|hCoV-19/Australia/QLD1017/2020|EPI ISL 530277|B.1|Australia|2020-04-15	Oceania|hCoV-19/Australia/VIC1664/2020|EPI ISL 456565|B.1|Australia|2020-05-10	0.0002015906	Oceania
Oceania|hCoV-19/Australia/QLD964/2020|EPI ISL 530238|B.1.5|Australia|2020-04-15	Oceania|hCoV-19/Australia/VIC1664/2020|EPI ISL 456565|B.1|Australia|2020-05-10	0.0003024411	Oceania
Oceania|hCoV-19/New Zealand/20VR2541/2020|EPI ISL 456384|B.1.1|New Zealand|2020-04-15	Oceania|hCoV-19/Australia/VIC1664/2020|EPI ISL 456565|B.1|Australia|2020-05-10	0.0002688387	Oceania
Oceania|hCoV-19/New Zealand/20VR2485/2020|EPI ISL 456380|B.1.1|New Zealand|2020-04-15	Oceania|hCoV-19/Australia/VIC1664/2020|EPI ISL 456565|B.1|Australia|2020-05-10	0.0002689110	Oceania
Oceania|hCoV-19/New Zealand/20VR2554/2020|EPI ISL 456385|B.1.5|New Zealand|2020-04-15	Oceania|hCoV-19/Australia/VIC1664/2020|EPI ISL 456565|B.1|Australia|2020-05-10	0.0002688909	Oceania
Oceania|hCoV-19/New Zealand/20VR2495/2020|EPI ISL 456381|B.1.1|New Zealand|2020-04-15	Oceania|hCoV-19/Australia/VIC1664/2020|EPI ISL 456565|B.1|Australia|2020-05-10	0.0003025601	Oceania
Oceania|hCoV-19/Australia/NSW943/2020|EPI ISL 545015|B.1.370|Australia|2020-04-15	Oceania|hCoV-19/Australia/VIC1664/2020|EPI ISL 456565|B.1|Australia|2020-05-10	0.0003062611	Oceania
Oceania|hCoV-19/Australia/NSW362/2020|EPI ISL 451623|B.1|Australia|2020-04-15	Oceania|hCoV-19/Australia/VIC1664/2020|EPI ISL 456565|B.1|Australia|2020-05-10	0.0002041650	Oceania
Oceania|hCoV-19/New Zealand/20VR2475/2020|EPI ISL 456379|B.1.1.296|New Zealand|2020-04-15	Oceania|hCoV-19/Australia/VIC1664/2020|EPI ISL 456565|B.1|Australia|2020-05-10	0.0003697969	Oceania
Oceania|hCoV-19/Australia/VIC1400/2020|EPI ISL 456433|B.1.370|Australia|2020-04-15	Oceania|hCoV-19/Australia/VIC1664/2020|EPI ISL 456565|B.1|Australia|2020-05-10	0.0002704176	Oceania
Oceania|hCoV-19/Australia/VIC1399/2020|EPI ISL 456432|B.1.370|Australia|2020-04-15	Oceania|hCoV-19/Australia/VIC1664/2020|EPI ISL 456565|B.1|Australia|2020-05-10	0.0002729448	Oceania
Oceania|hCoV-19/Australia/VIC1396/2020|EPI ISL 456430|B.1.1.1|Australia|2020-04-15	Oceania|hCoV-19/Australia/VIC1664/2020|EPI ISL 456565|B.1|Australia|2020-05-10	0.0004114652	Oceania
Oceania|hCoV-19/Australia/WA105/2020|EPI ISL 512758|B.1|Australia|2020-04-16	Oceania|hCoV-19/Australia/VIC1664/2020|EPI ISL 456565|B.1|Australia|2020-05-10	0.0002722556	Oceania
Oceania|hCoV-19/Australia/VIC1882/2020|EPI ISL 480592|B.1|Australia|2020-04-16	Oceania|hCoV-19/Australia/VIC1664/2020|EPI ISL 456565|B.1|Australia|2020-05-10	0.0002704141	Oceania
Oceania|hCoV-19/Australia/VIC1410/2020|EPI ISL 456429|B.1|Australia|2020-04-16	Oceania|hCoV-19/Australia/VIC1664/2020|EPI ISL 456565|B.1|Australia|2020-05-10	0.0001692509	Oceania
Oceania|hCoV-19/Australia/VIC1408/2020|EPI ISL 456426|B.1.1.1|Australia|2020-04-16	Oceania|hCoV-19/Australia/VIC1664/2020|EPI ISL 456565|B.1|Australia|2020-05-10	0.0004412700	Oceania
Oceania|hCoV-19/Australia/VIC1404/2020|EPI ISL 456422|B.1.1.1|Australia|2020-04-16	Oceania|hCoV-19/Australia/VIC1664/2020|EPI ISL 456565|B.1|Australia|2020-05-10	0.0004419749	Oceania
Oceania|hCoV-19/Australia/VIC1407/2020|EPI ISL 456424|B.1.1.1|Australia|2020-04-16	Oceania|hCoV-19/Australia/VIC1664/2020|EPI ISL 456565|B.1|Australia|2020-05-10	0.0004446199	Oceania
Oceania|hCoV-19/Australia/VIC1409/2020|EPI ISL 456428|B.1.1|Australia|2020-04-16	Oceania|hCoV-19/Australia/VIC1664/2020|EPI ISL 456565|B.1|Australia|2020-05-10	0.0003102342	Oceania
Oceania|hCoV-19/Australia/NSW2573/2020|EPI ISL 527059|B.1.1.1|Australia|2020-04-17	Oceania|hCoV-19/Australia/VIC1664/2020|EPI ISL 456565|B.1|Australia|2020-05-10	0.0004705380	Oceania
Oceania|hCoV-19/Australia/NSW353/2020|EPI ISL 451614|B.1.5|Australia|2020-04-17	Oceania|hCoV-19/Australia/VIC1664/2020|EPI ISL 456565|B.1|Australia|2020-05-10	0.0001701340	Oceania
Oceania|hCoV-19/Australia/NSW355/2020|EPI ISL 451616|B.1|Australia|2020-04-17	Oceania|hCoV-19/Australia/VIC1664/2020|EPI ISL 456565|B.1|Australia|2020-05-10	0.0002041745	Oceania
Oceania|hCoV-19/Australia/NSW600/2020|EPI ISL 478712|B.1|Australia|2020-04-17	Oceania|hCoV-19/Australia/VIC1664/2020|EPI ISL 456565|B.1|Australia|2020-05-10	0.0003062809	Oceania
Oceania|hCoV-19/Australia/NSW354/2020|EPI ISL 451615|B.1.5|Australia|2020-04-17	Oceania|hCoV-19/Australia/VIC1664/2020|EPI ISL 456565|B.1|Australia|2020-05-10	0.0002381975	Oceania
Oceania|hCoV-19/Australia/VIC1436/2020|EPI ISL 456441|B.1|Australia|2020-04-17	Oceania|hCoV-19/Australia/VIC1664/2020|EPI ISL 456565|B.1|Australia|2020-05-10	0.0002699872	Oceania
Oceania|hCoV-19/Australia/VIC1433/2020|EPI ISL 456440|B.1|Australia|2020-04-17	Oceania|hCoV-19/Australia/VIC1664/2020|EPI ISL 456565|B.1|Australia|2020-05-10	0.0002028512	Oceania
Oceania|hCoV-19/Australia/VIC1427/2020|EPI ISL 561936|B.1.5|Australia|2020-04-17	Oceania|hCoV-19/Australia/VIC1664/2020|EPI ISL 456565|B.1|Australia|2020-05-10	0.0002048129	Oceania
Oceania|hCoV-19/Australia/VIC1431/2020|EPI ISL 456438|B.1.1|Australia|2020-04-17	Oceania|hCoV-19/Australia/VIC1664/2020|EPI ISL 456565|B.1|Australia|2020-05-10	0.0003136734	Oceania
Oceania|hCoV-19/Australia/VIC1438/2020|EPI ISL 456442|B.1.1|Australia|2020-04-18	Oceania|hCoV-19/Australia/VIC1664/2020|EPI ISL 456565|B.1|Australia|2020-05-10	0.0002703826	Oceania
Oceania|hCoV-19/Australia/VIC1437/2020|EPI ISL 456437|B.1.1.1|Australia|2020-04-18	Oceania|hCoV-19/Australia/VIC1664/2020|EPI ISL 456565|B.1|Australia|2020-05-10	0.0005277597	Oceania
Oceania|hCoV-19/Australia/NSW363/2020|EPI ISL 451624|B.1.212|Australia|2020-04-19	Oceania|hCoV-19/Australia/VIC1664/2020|EPI ISL 456565|B.1|Australia|2020-05-10	0.0002041739	Oceania
Oceania|hCoV-19/Australia/VIC1441/2020|EPI ISL 456443|B.1|Australia|2020-04-19	Oceania|hCoV-19/Australia/VIC1664/2020|EPI ISL 456565|B.1|Australia|2020-05-10	0.0001689878	Oceania
Oceania|hCoV-19/Australia/VIC1440/2020|EPI ISL 563977|B.1|Australia|2020-04-19	Oceania|hCoV-19/Australia/VIC1664/2020|EPI ISL 456565|B.1|Australia|2020-05-10	0.0001689935	Oceania
Oceania|hCoV-19/Australia/WA37/2020|EPI ISL 470854|B.1|Australia|2020-04-20	Oceania|hCoV-19/Australia/VIC1664/2020|EPI ISL 456565|B.1|Australia|2020-05-10	0.0003024739	Oceania
Oceania|hCoV-19/Australia/NSW593/2020|EPI ISL 478705|B.1|Australia|2020-04-20	Oceania|hCoV-19/Australia/VIC1664/2020|EPI ISL 456565|B.1|Australia|2020-05-10	0.0002722186	Oceania
Oceania|hCoV-19/Australia/NSW369/2020|EPI ISL 451630|B.1.5|Australia|2020-04-20	Oceania|hCoV-19/Australia/VIC1664/2020|EPI ISL 456565|B.1|Australia|2020-05-10	0.0001701340	Oceania
Oceania|hCoV-19/Australia/VIC1450/2020|EPI ISL 562066|B.1|Australia|2020-04-20	Oceania|hCoV-19/Australia/VIC1664/2020|EPI ISL 456565|B.1|Australia|2020-05-10	0.0001700219	Oceania
Oceania|hCoV-19/Australia/NSW2574/2020|EPI ISL 527060|B|Australia|2020-04-21	Oceania|hCoV-19/Australia/VIC1664/2020|EPI ISL 456565|B.1|Australia|2020-05-10	0.0005714306	Oceania
Oceania|hCoV-19/Australia/NSW382/2020|EPI ISL 451642|B.1.5|Australia|2020-04-21	Oceania|hCoV-19/Australia/VIC1664/2020|EPI ISL 456565|B.1|Australia|2020-05-10	0.0003403131	Oceania
Oceania|hCoV-19/Australia/VIC1459/2020|EPI ISL 456448|B.1|Australia|2020-04-21	Oceania|hCoV-19/Australia/VIC1664/2020|EPI ISL 456565|B.1|Australia|2020-05-10	0.0002019254	Oceania
Oceania|hCoV-19/Australia/VIC1464/2020|EPI ISL 456446|B.1|Australia|2020-04-21	Oceania|hCoV-19/Australia/VIC1664/2020|EPI ISL 456565|B.1|Australia|2020-05-10	0.0001689878	Oceania
Oceania|hCoV-19/Australia/NSW488/2020|EPI ISL 455028|B.1.5|Australia|2020-04-22	Oceania|hCoV-19/Australia/VIC1664/2020|EPI ISL 456565|B.1|Australia|2020-05-10	0.0001701340	Oceania
Oceania|hCoV-19/Australia/VIC1466/2020|EPI ISL 456449|B.31|Australia|2020-04-22	Oceania|hCoV-19/Australia/VIC1664/2020|EPI ISL 456565|B.1|Australia|2020-05-10	0.0005459605	Oceania
Oceania|hCoV-19/Australia/VIC1465/2020|EPI ISL 456447|B.1|Australia|2020-04-22	Oceania|hCoV-19/Australia/VIC1664/2020|EPI ISL 456565|B.1|Australia|2020-05-10	0.0001728845	Oceania
Oceania|hCoV-19/Australia/NSW491/2020|EPI ISL 455031|B.1|Australia|2020-04-23	Oceania|hCoV-19/Australia/VIC1664/2020|EPI ISL 456565|B.1|Australia|2020-05-10	0.0002041650	Oceania
Oceania|hCoV-19/Australia/NSW489/2020|EPI ISL 455029|B.1.5|Australia|2020-04-23	Oceania|hCoV-19/Australia/VIC1664/2020|EPI ISL 456565|B.1|Australia|2020-05-10	0.0001701340	Oceania
Oceania|hCoV-19/New Zealand/20VR3004/2020|EPI ISL 456396|B.1.1|New Zealand|2020-04-25	Oceania|hCoV-19/Australia/VIC1664/2020|EPI ISL 456565|B.1|Australia|2020-05-10	0.0003024636	Oceania
Oceania|hCoV-19/New Zealand/20VR2659/2020|EPI ISL 456388|B.1.1|New Zealand|2020-04-25	Oceania|hCoV-19/Australia/VIC1664/2020|EPI ISL 456565|B.1|Australia|2020-05-10	0.0002688387	Oceania
Oceania|hCoV-19/New Zealand/20VR3003/2020|EPI ISL 456395|B.1.1|New Zealand|2020-04-25	Oceania|hCoV-19/Australia/VIC1664/2020|EPI ISL 456565|B.1|Australia|2020-05-10	0.0003026060	Oceania
Oceania|hCoV-19/New Zealand/20VR2917/2020|EPI ISL 456390|B.1.370|New Zealand|2020-04-25	Oceania|hCoV-19/Australia/VIC1664/2020|EPI ISL 456565|B.1|Australia|2020-05-10	0.0002688798	Oceania
Oceania|hCoV-19/New Zealand/20VR3045/2020|EPI ISL 456402|B.1.1|New Zealand|2020-04-25	Oceania|hCoV-19/Australia/VIC1664/2020|EPI ISL 456565|B.1|Australia|2020-05-10	0.0002688748	Oceania
Oceania|hCoV-19/New Zealand/20VR3040/2020|EPI ISL 456401|B|New Zealand|2020-04-25	Oceania|hCoV-19/Australia/VIC1664/2020|EPI ISL 456565|B.1|Australia|2020-05-10	0.0002397613	Oceania
Oceania|hCoV-19/New Zealand/20VR2717/2020|EPI ISL 456389|B.1.5|New Zealand|2020-04-25	Oceania|hCoV-19/Australia/VIC1664/2020|EPI ISL 456565|B.1|Australia|2020-05-10	0.0002070747	Oceania
Oceania|hCoV-19/Australia/WA58/2020|EPI ISL 470875|B.1|Australia|2020-04-26	Oceania|hCoV-19/Australia/VIC1664/2020|EPI ISL 456565|B.1|Australia|2020-05-10	0.0002700421	Oceania
Oceania|hCoV-19/Australia/NSW495/2020|EPI ISL 455035|B.1.5|Australia|2020-04-26	Oceania|hCoV-19/Australia/VIC1664/2020|EPI ISL 456565|B.1|Australia|2020-05-10	0.0001701339	Oceania
Oceania|hCoV-19/Australia/NSW2115/2020|EPI ISL 500621|B.1.5|Australia|2020-04-26	Oceania|hCoV-19/Australia/VIC1664/2020|EPI ISL 456565|B.1|Australia|2020-05-10	0.0001680077	Oceania
Oceania|hCoV-19/Australia/NSW2116/2020|EPI ISL 500622|B.6|Australia|2020-04-27	Oceania|hCoV-19/Australia/VIC1664/2020|EPI ISL 456565|B.1|Australia|2020-05-10	0.0005378152	Oceania
Oceania|hCoV-19/Australia/VIC1489/2020|EPI ISL 456456|B.1|Australia|2020-04-27	Oceania|hCoV-19/Australia/VIC1664/2020|EPI ISL 456565|B.1|Australia|2020-05-10	0.0001684527	Oceania
Oceania|hCoV-19/Australia/VIC1490/2020|EPI ISL 456457|B.4|Australia|2020-04-27	Oceania|hCoV-19/Australia/VIC1664/2020|EPI ISL 456565|B.1|Australia|2020-05-10	0.0006089145	Oceania
Oceania|hCoV-19/Australia/VIC1501/2020|EPI ISL 456466|B.1|Australia|2020-04-27	Oceania|hCoV-19/Australia/VIC1664/2020|EPI ISL 456565|B.1|Australia|2020-05-10	0.0001722709	Oceania
Oceania|hCoV-19/Australia/WA21/2020|EPI ISL 470839|B|Australia|2020-04-28	Oceania|hCoV-19/Australia/VIC1664/2020|EPI ISL 456565|B.1|Australia|2020-05-10	0.0004706460	Oceania
Oceania|hCoV-19/New Zealand/20VR3064/2020|EPI ISL 456403|B.4|New Zealand|2020-04-28	Oceania|hCoV-19/Australia/VIC1664/2020|EPI ISL 456565|B.1|Australia|2020-05-10	0.0006051484	Oceania
Oceania|hCoV-19/Australia/VIC1519/2020|EPI ISL 456458|B.4|Australia|2020-04-28	Oceania|hCoV-19/Australia/VIC1664/2020|EPI ISL 456565|B.1|Australia|2020-05-10	0.0006139131	Oceania
Oceania|hCoV-19/Australia/VIC1502/2020|EPI ISL 456462|B.6|Australia|2020-04-29	Oceania|hCoV-19/Australia/VIC1664/2020|EPI ISL 456565|B.1|Australia|2020-05-10	0.0006064861	Oceania
Oceania|hCoV-19/Australia/VIC1496/2020|EPI ISL 456460|B.4|Australia|2020-04-29	Oceania|hCoV-19/Australia/VIC1664/2020|EPI ISL 456565|B.1|Australia|2020-05-10	0.0005748940	Oceania
Oceania|hCoV-19/Australia/VIC1497/2020|EPI ISL 456461|B.1|Australia|2020-04-29	Oceania|hCoV-19/Australia/VIC1664/2020|EPI ISL 456565|B.1|Australia|2020-05-10	0.0002385821	Oceania
Oceania|hCoV-19/Australia/NSW515/2020|EPI ISL 455055|B.1.5|Australia|2020-04-30	Oceania|hCoV-19/Australia/VIC1664/2020|EPI ISL 456565|B.1|Australia|2020-05-10	0.0001701340	Oceania
Oceania|hCoV-19/Australia/VIC1504/2020|EPI ISL 456468|B.4|Australia|2020-04-30	Oceania|hCoV-19/Australia/VIC1664/2020|EPI ISL 456565|B.1|Australia|2020-05-10	0.0005750300	Oceania
Oceania|hCoV-19/Australia/VIC1505/2020|EPI ISL 456469|B.4|Australia|2020-04-30	Oceania|hCoV-19/Australia/VIC1664/2020|EPI ISL 456565|B.1|Australia|2020-05-10	0.0006462699	Oceania
Oceania|hCoV-19/Australia/VIC1506/2020|EPI ISL 456470|B.1|Australia|2020-04-30	Oceania|hCoV-19/Australia/VIC1664/2020|EPI ISL 456565|B.1|Australia|2020-05-10	0.0002078276	Oceania
Oceania|hCoV-19/Australia/NSW517/2020|EPI ISL 455057|B.1.5|Australia|2020-05-01	Oceania|hCoV-19/Australia/VIC1664/2020|EPI ISL 456565|B.1|Australia|2020-05-10	0.0001701340	Oceania
Oceania|hCoV-19/Australia/VIC1511/2020|EPI ISL 456476|B.1|Australia|2020-05-01	Oceania|hCoV-19/Australia/VIC1664/2020|EPI ISL 456565|B.1|Australia|2020-05-10	0.0002360054	Oceania
Oceania|hCoV-19/Australia/VIC1510/2020|EPI ISL 456475|B.1|Australia|2020-05-01	Oceania|hCoV-19/Australia/VIC1664/2020|EPI ISL 456565|B.1|Australia|2020-05-10	0.0002445059	Oceania
Oceania|hCoV-19/Australia/VIC2006/2020|EPI ISL 521903|B.4|Australia|2020-05-02	Oceania|hCoV-19/Australia/VIC1664/2020|EPI ISL 456565|B.1|Australia|2020-05-10	0.0007397532	Oceania
Oceania|hCoV-19/Australia/VIC1513/2020|EPI ISL 456477|B.1.1|Australia|2020-05-02	Oceania|hCoV-19/Australia/VIC1664/2020|EPI ISL 456565|B.1|Australia|2020-05-10	0.0004050910	Oceania
Oceania|hCoV-19/Australia/VIC1736/2020|EPI ISL 456633|B.4|Australia|2020-05-02	Oceania|hCoV-19/Australia/VIC1664/2020|EPI ISL 456565|B.1|Australia|2020-05-10	0.0007461749	Oceania
Oceania|hCoV-19/Australia/VIC1738/2020|EPI ISL 456635|B.4|Australia|2020-05-02	Oceania|hCoV-19/Australia/VIC1664/2020|EPI ISL 456565|B.1|Australia|2020-05-10	0.0007201099	Oceania
Oceania|hCoV-19/Australia/VIC1737/2020|EPI ISL 456634|B.1.246|Australia|2020-05-02	Oceania|hCoV-19/Australia/VIC1664/2020|EPI ISL 456565|B.1|Australia|2020-05-10	0.0001376100	Oceania
Oceania|hCoV-19/Australia/NSW521/2020|EPI ISL 455061|B.1.5|Australia|2020-05-03	Oceania|hCoV-19/Australia/VIC1664/2020|EPI ISL 456565|B.1|Australia|2020-05-10	0.0001701336	Oceania
Oceania|hCoV-19/Australia/VIC1560/2020|EPI ISL 456483|B.1|Australia|2020-05-03	Oceania|hCoV-19/Australia/VIC1664/2020|EPI ISL 456565|B.1|Australia|2020-05-10	0.0003043238	Oceania
Oceania|hCoV-19/Australia/VIC1558/2020|EPI ISL 456481|B.1.246|Australia|2020-05-03	Oceania|hCoV-19/Australia/VIC1664/2020|EPI ISL 456565|B.1|Australia|2020-05-10	0.0001399886	Oceania
Oceania|hCoV-19/Australia/NSW520/2020|EPI ISL 455060|B.1|Australia|2020-05-04	Oceania|hCoV-19/Australia/VIC1664/2020|EPI ISL 456565|B.1|Australia|2020-05-10	0.0002041645	Oceania
Oceania|hCoV-19/Australia/NSW518/2020|EPI ISL 455058|B.1.5|Australia|2020-05-05	Oceania|hCoV-19/Australia/VIC1664/2020|EPI ISL 456565|B.1|Australia|2020-05-10	0.0001701340	Oceania
Oceania|hCoV-19/Australia/VIC1800/2020|EPI ISL 480607|B.1|Australia|2020-05-05	Oceania|hCoV-19/Australia/VIC1664/2020|EPI ISL 456565|B.1|Australia|2020-05-10	0.0002366225	Oceania
Oceania|hCoV-19/Australia/VIC1733/2020|EPI ISL 456631|B.4|Australia|2020-05-05	Oceania|hCoV-19/Australia/VIC1664/2020|EPI ISL 456565|B.1|Australia|2020-05-10	0.0006196445	Oceania
Oceania|hCoV-19/Australia/SAP212/2020|EPI ISL 467989|B.1.5|Australia|2020-05-05	Oceania|hCoV-19/Australia/VIC1664/2020|EPI ISL 456565|B.1|Australia|2020-05-10	0.0001721426	Oceania
Oceania|hCoV-19/Australia/NSW531/2020|EPI ISL 455070|B.1.5|Australia|2020-05-06	Oceania|hCoV-19/Australia/VIC1664/2020|EPI ISL 456565|B.1|Australia|2020-05-10	0.0002041651	Oceania
Oceania|hCoV-19/Australia/VIC1585/2020|EPI ISL 456504|B.1|Australia|2020-05-06	Oceania|hCoV-19/Australia/VIC1664/2020|EPI ISL 456565|B.1|Australia|2020-05-10	0.0002363430	Oceania
Oceania|hCoV-19/Australia/VIC1566/2020|EPI ISL 456484|B.1.246|Australia|2020-05-06	Oceania|hCoV-19/Australia/VIC1664/2020|EPI ISL 456565|B.1|Australia|2020-05-10	0.0001351099	Oceania
Oceania|hCoV-19/Australia/VIC1584/2020|EPI ISL 456503|B.1|Australia|2020-05-06	Oceania|hCoV-19/Australia/VIC1664/2020|EPI ISL 456565|B.1|Australia|2020-05-10	0.0002366147	Oceania
Oceania|hCoV-19/Australia/VIC1583/2020|EPI ISL 456502|B.6|Australia|2020-05-06	Oceania|hCoV-19/Australia/VIC1664/2020|EPI ISL 456565|B.1|Australia|2020-05-10	0.0006086391	Oceania
Oceania|hCoV-19/Australia/VIC1621/2020|EPI ISL 456529|B.1.272|Australia|2020-05-06	Oceania|hCoV-19/Australia/VIC1664/2020|EPI ISL 456565|B.1|Australia|2020-05-10	0.0002713012	Oceania
Oceania|hCoV-19/Australia/VIC1617/2020|EPI ISL 456525|B.1|Australia|2020-05-06	Oceania|hCoV-19/Australia/VIC1664/2020|EPI ISL 456565|B.1|Australia|2020-05-10	0.0002389319	Oceania
Oceania|hCoV-19/Australia/NSW530/2020|EPI ISL 455069|B.1.5|Australia|2020-05-07	Oceania|hCoV-19/Australia/VIC1664/2020|EPI ISL 456565|B.1|Australia|2020-05-10	0.0001701335	Oceania
Oceania|hCoV-19/Australia/WA62/2020|EPI ISL 512715|B.1.247|Australia|2020-05-07	Oceania|hCoV-19/Australia/VIC1664/2020|EPI ISL 456565|B.1|Australia|2020-05-10	0.0002382136	Oceania
Oceania|hCoV-19/Australia/VIC1572/2020|EPI ISL 456489|B.1|Australia|2020-05-07	Oceania|hCoV-19/Australia/VIC1664/2020|EPI ISL 456565|B.1|Australia|2020-05-10	0.0002735231	Oceania
Oceania|hCoV-19/Australia/NSW532/2020|EPI ISL 455071|B.1|Australia|2020-05-08	Oceania|hCoV-19/Australia/VIC1664/2020|EPI ISL 456565|B.1|Australia|2020-05-10	0.0002722309	Oceania
Oceania|hCoV-19/Australia/VIC1665/2020|EPI ISL 456566|B.1.247|Australia|2020-05-09	Oceania|hCoV-19/Australia/VIC1664/2020|EPI ISL 456565|B.1|Australia|2020-05-10	0.0002028700	Oceania
Oceania|hCoV-19/Australia/NSW02/2020|EPI ISL 408976|B|Australia|2020-01-22	Oceania|hCoV-19/Australia/VIC1599/2020|EPI ISL 456499|B.1.255|Australia|2020-05-10	0.0003725841	Oceania
Oceania|hCoV-19/Australia/NSW01/2020|EPI ISL 407893|A|Australia|2020-01-24	Oceania|hCoV-19/Australia/VIC1599/2020|EPI ISL 456499|B.1.255|Australia|2020-05-10	0.0003720503	Oceania
Oceania|hCoV-19/Australia/NSW04/2020|EPI ISL 417030|A|Australia|2020-01-24	Oceania|hCoV-19/Australia/VIC1599/2020|EPI ISL 456499|B.1.255|Australia|2020-05-10	0.0004735477	Oceania
Oceania|hCoV-19/Australia/VIC02/2020|EPI ISL 416410|B|Australia|2020-01-24	Oceania|hCoV-19/Australia/VIC1599/2020|EPI ISL 456499|B.1.255|Australia|2020-05-10	0.0003755216	Oceania
Oceania|hCoV-19/Australia/VIC01/2020|EPI ISL 406844|B|Australia|2020-01-25	Oceania|hCoV-19/Australia/VIC1599/2020|EPI ISL 456499|B.1.255|Australia|2020-05-10	0.0004060562	Oceania
Oceania|hCoV-19/Australia/NSW03/2020|EPI ISL 408977|B|Australia|2020-01-25	Oceania|hCoV-19/Australia/VIC1599/2020|EPI ISL 456499|B.1.255|Australia|2020-05-10	0.0003382362	Oceania
Oceania|hCoV-19/Australia/NSW2153/2020|EPI ISL 509505|B.1.5|Australia|2020-01-25	Oceania|hCoV-19/Australia/VIC1599/2020|EPI ISL 456499|B.1.255|Australia|2020-05-10	0.0002029293	Oceania
Oceania|hCoV-19/Australia/QLD01/2020|EPI ISL 407894|A|Australia|2020-01-28	Oceania|hCoV-19/Australia/VIC1599/2020|EPI ISL 456499|B.1.255|Australia|2020-05-10	0.0004397392	Oceania
Oceania|hCoV-19/Australia/VPRL014/2020|EPI ISL 455603|B.1|Australia|2020-01-30	Oceania|hCoV-19/Australia/VIC1599/2020|EPI ISL 456499|B.1.255|Australia|2020-05-10	0.0003720502	Oceania
Oceania|hCoV-19/Australia/QLD02/2020|EPI ISL 407896|A|Australia|2020-01-30	Oceania|hCoV-19/Australia/VIC1599/2020|EPI ISL 456499|B.1.255|Australia|2020-05-10	0.0005074124	Oceania
Oceania|hCoV-19/Australia/SA01/2020|EPI ISL 480778|B.1|Australia|2020-01-30	Oceania|hCoV-19/Australia/VIC1599/2020|EPI ISL 456499|B.1.255|Australia|2020-05-10	0.0003725542	Oceania
Oceania|hCoV-19/Australia/SA04/2020|EPI ISL 480781|B.1|Australia|2020-01-30	Oceania|hCoV-19/Australia/VIC1599/2020|EPI ISL 456499|B.1.255|Australia|2020-05-10	0.0003742779	Oceania
Oceania|hCoV-19/Australia/VIC13/2020|EPI ISL 419733|B|Australia|2020-01-31	Oceania|hCoV-19/Australia/VIC1599/2020|EPI ISL 456499|B.1.255|Australia|2020-05-10	0.0004403073	Oceania
Oceania|hCoV-19/Australia/VIC14/2020|EPI ISL 419734|B|Australia|2020-02-02	Oceania|hCoV-19/Australia/VIC1599/2020|EPI ISL 456499|B.1.255|Australia|2020-05-10	0.0003436945	Oceania
Oceania|hCoV-19/Australia/QLD03/2020|EPI ISL 410717|A|Australia|2020-02-05	Oceania|hCoV-19/Australia/VIC1599/2020|EPI ISL 456499|B.1.255|Australia|2020-05-10	0.0004735749	Oceania
Oceania|hCoV-19/Australia/QLD04/2020|EPI ISL 410718|A|Australia|2020-02-05	Oceania|hCoV-19/Australia/VIC1599/2020|EPI ISL 456499|B.1.255|Australia|2020-05-10	0.0004397392	Oceania
Oceania|hCoV-19/Australia/VIC07/2020|EPI ISL 416415|A|Australia|2020-02-08	Oceania|hCoV-19/Australia/VIC1599/2020|EPI ISL 456499|B.1.255|Australia|2020-05-10	0.0004735751	Oceania
Oceania|hCoV-19/Australia/SAP097/2020|EPI ISL 468039|B|Australia|2020-02-22	Oceania|hCoV-19/Australia/VIC1599/2020|EPI ISL 456499|B.1.255|Australia|2020-05-10	0.0004059190	Oceania
Oceania|hCoV-19/Australia/WA11/2020|EPI ISL 420456|B|Australia|2020-02-22	Oceania|hCoV-19/Australia/VIC1599/2020|EPI ISL 456499|B.1.255|Australia|2020-05-10	0.0004059413	Oceania
Oceania|hCoV-19/Australia/WA34/2020|EPI ISL 470851|B|Australia|2020-02-27	Oceania|hCoV-19/Australia/VIC1599/2020|EPI ISL 456499|B.1.255|Australia|2020-05-10	0.0004059001	Oceania
Oceania|hCoV-19/New Zealand/20VR0174/2020|EPI ISL 413490|B.4|New Zealand|2020-02-27	Oceania|hCoV-19/Australia/VIC1599/2020|EPI ISL 456499|B.1.255|Australia|2020-05-10	0.0004736991	Oceania
Oceania|hCoV-19/Australia/NSW05/2020|EPI ISL 412975|B.4|Australia|2020-02-28	Oceania|hCoV-19/Australia/VIC1599/2020|EPI ISL 456499|B.1.255|Australia|2020-05-10	0.0005074741	Oceania
Oceania|hCoV-19/Australia/QLDID922/2020|EPI ISL 418799|B|Australia|2020-02-28	Oceania|hCoV-19/Australia/VIC1599/2020|EPI ISL 456499|B.1.255|Australia|2020-05-10	0.0004735614	Oceania
Oceania|hCoV-19/Australia/NSW09/2020|EPI ISL 413595|B.4|Australia|2020-02-28	Oceania|hCoV-19/Australia/VIC1599/2020|EPI ISL 456499|B.1.255|Australia|2020-05-10	0.0005482181	Oceania
Oceania|hCoV-19/Australia/NSW08/2020|EPI ISL 413594|B|Australia|2020-02-28	Oceania|hCoV-19/Australia/VIC1599/2020|EPI ISL 456499|B.1.255|Australia|2020-05-10	0.0003082950	Oceania
Oceania|hCoV-19/Australia/NSW10/2020|EPI ISL 413596|B|Australia|2020-02-28	Oceania|hCoV-19/Australia/VIC1599/2020|EPI ISL 456499|B.1.255|Australia|2020-05-10	0.0003083056	Oceania
Oceania|hCoV-19/Australia/NSW219/2020|EPI ISL 427643|B|Australia|2020-02-28	Oceania|hCoV-19/Australia/VIC1599/2020|EPI ISL 456499|B.1.255|Australia|2020-05-10	0.0003083161	Oceania
Oceania|hCoV-19/Australia/NSW07/2020|EPI ISL 413214|B.4|Australia|2020-02-29	Oceania|hCoV-19/Australia/VIC1599/2020|EPI ISL 456499|B.1.255|Australia|2020-05-10	0.0004736191	Oceania
Oceania|hCoV-19/Australia/QLD09/2020|EPI ISL 414414|B.4|Australia|2020-02-29	Oceania|hCoV-19/Australia/VIC1599/2020|EPI ISL 456499|B.1.255|Australia|2020-05-10	0.0005074595	Oceania
Oceania|hCoV-19/Australia/NSW06/2020|EPI ISL 413213|B.4|Australia|2020-02-29	Oceania|hCoV-19/Australia/VIC1599/2020|EPI ISL 456499|B.1.255|Australia|2020-05-10	0.0005413108	Oceania
Oceania|hCoV-19/New Zealand/20VR0189/2020|EPI ISL 416519|B.1.1|New Zealand|2020-03-02	Oceania|hCoV-19/Australia/VIC1599/2020|EPI ISL 456499|B.1.255|Australia|2020-05-10	0.0001690879	Oceania
Oceania|hCoV-19/Australia/VIC04/2020|EPI ISL 416412|B.4|Australia|2020-03-02	Oceania|hCoV-19/Australia/VIC1599/2020|EPI ISL 456499|B.1.255|Australia|2020-05-10	0.0006089998	Oceania
Oceania|hCoV-19/Australia/NSW11/2020|EPI ISL 413597|B.4|Australia|2020-03-02	Oceania|hCoV-19/Australia/VIC1599/2020|EPI ISL 456499|B.1.255|Australia|2020-05-10	0.0004453862	Oceania
Oceania|hCoV-19/Australia/NSW217/2020|EPI ISL 427644|B.4|Australia|2020-03-02	Oceania|hCoV-19/Australia/VIC1599/2020|EPI ISL 456499|B.1.255|Australia|2020-05-10	0.0004454015	Oceania
Oceania|hCoV-19/Australia/SAP098/2020|EPI ISL 483066|B.4|Australia|2020-03-03	Oceania|hCoV-19/Australia/VIC1599/2020|EPI ISL 456499|B.1.255|Australia|2020-05-10	0.0005413610	Oceania
Oceania|hCoV-19/Australia/NSW15/2020|EPI ISL 417383|B.4|Australia|2020-03-03	Oceania|hCoV-19/Australia/VIC1599/2020|EPI ISL 456499|B.1.255|Australia|2020-05-10	0.0005413013	Oceania
Oceania|hCoV-19/New Zealand/20VR1109/2020|EPI ISL 456190|B.31|New Zealand|2020-03-03	Oceania|hCoV-19/Australia/VIC1599/2020|EPI ISL 456499|B.1.255|Australia|2020-05-10	0.0006767454	Oceania
Oceania|hCoV-19/Australia/NSW14/2020|EPI ISL 413600|B.4|Australia|2020-03-03	Oceania|hCoV-19/Australia/VIC1599/2020|EPI ISL 456499|B.1.255|Australia|2020-05-10	0.0004453914	Oceania
Oceania|hCoV-19/Australia/NSW22/2020|EPI ISL 427649|B.4|Australia|2020-03-03	Oceania|hCoV-19/Australia/VIC1599/2020|EPI ISL 456499|B.1.255|Australia|2020-05-10	0.0004796872	Oceania
Oceania|hCoV-19/Australia/VPRL004/2020|EPI ISL 455596|B.4|Australia|2020-03-03	Oceania|hCoV-19/Australia/VIC1599/2020|EPI ISL 456499|B.1.255|Australia|2020-05-10	0.0005413977	Oceania
Oceania|hCoV-19/Australia/SAP217/2020|EPI ISL 483073|B|Australia|2020-03-03	Oceania|hCoV-19/Australia/VIC1599/2020|EPI ISL 456499|B.1.255|Australia|2020-05-10	0.0004445070	Oceania
Oceania|hCoV-19/Australia/SAP099/2020|EPI ISL 468038|B.4|Australia|2020-03-04	Oceania|hCoV-19/Australia/VIC1599/2020|EPI ISL 456499|B.1.255|Australia|2020-05-10	0.0005752347	Oceania
Oceania|hCoV-19/Australia/NSW21/2020|EPI ISL 417386|B.4|Australia|2020-03-04	Oceania|hCoV-19/Australia/VIC1599/2020|EPI ISL 456499|B.1.255|Australia|2020-05-10	0.0005074830	Oceania
Oceania|hCoV-19/Australia/WA06/2020|EPI ISL 420534|B.1.98|Australia|2020-03-04	Oceania|hCoV-19/Australia/VIC1599/2020|EPI ISL 456499|B.1.255|Australia|2020-05-10	0.0002371016	Oceania
Oceania|hCoV-19/Australia/NSW12/2020|EPI ISL 413598|B.4|Australia|2020-03-04	Oceania|hCoV-19/Australia/VIC1599/2020|EPI ISL 456499|B.1.255|Australia|2020-05-10	0.0005482181	Oceania
Oceania|hCoV-19/Australia/NSW23/2020|EPI ISL 427650|B.4|Australia|2020-03-04	Oceania|hCoV-19/Australia/VIC1599/2020|EPI ISL 456499|B.1.255|Australia|2020-05-10	0.0004796647	Oceania
Oceania|hCoV-19/Australia/NSW65/2020|EPI ISL 427645|B.4|Australia|2020-03-04	Oceania|hCoV-19/Australia/VIC1599/2020|EPI ISL 456499|B.1.255|Australia|2020-05-10	0.0005139371	Oceania
Oceania|hCoV-19/Australia/NSW13/2020|EPI ISL 413599|B.4|Australia|2020-03-04	Oceania|hCoV-19/Australia/VIC1599/2020|EPI ISL 456499|B.1.255|Australia|2020-05-10	0.0004796646	Oceania
Oceania|hCoV-19/New Zealand/20VR0195/2020|EPI ISL 534335|B.1.1|New Zealand|2020-03-04	Oceania|hCoV-19/Australia/VIC1599/2020|EPI ISL 456499|B.1.255|Australia|2020-05-10	0.0001723334	Oceania
Oceania|hCoV-19/Australia/NSW25/2020|EPI ISL 417388|B.6|Australia|2020-03-05	Oceania|hCoV-19/Australia/VIC1599/2020|EPI ISL 456499|B.1.255|Australia|2020-05-10	0.0005412701	Oceania
Oceania|hCoV-19/Australia/NSW18/2020|EPI ISL 417384|B.4|Australia|2020-03-05	Oceania|hCoV-19/Australia/VIC1599/2020|EPI ISL 456499|B.1.255|Australia|2020-05-10	0.0005412856	Oceania
Oceania|hCoV-19/Australia/NSW66/2020|EPI ISL 427646|B.4|Australia|2020-03-05	Oceania|hCoV-19/Australia/VIC1599/2020|EPI ISL 456499|B.1.255|Australia|2020-05-10	0.0005139371	Oceania
Oceania|hCoV-19/Australia/TAS54/2020|EPI ISL 522729|B.4|Australia|2020-03-05	Oceania|hCoV-19/Australia/VIC1599/2020|EPI ISL 456499|B.1.255|Australia|2020-05-10	0.0005076287	Oceania
Oceania|hCoV-19/New Zealand/20VR0206/2020|EPI ISL 416526|B.4|New Zealand|2020-03-05	Oceania|hCoV-19/Australia/VIC1599/2020|EPI ISL 456499|B.1.255|Australia|2020-05-10	0.0005172039	Oceania
Oceania|hCoV-19/Australia/NSW24/2020|EPI ISL 417387|B.4|Australia|2020-03-06	Oceania|hCoV-19/Australia/VIC1599/2020|EPI ISL 456499|B.1.255|Australia|2020-05-10	0.0005413108	Oceania
Oceania|hCoV-19/Australia/NSW19/2020|EPI ISL 417385|B.4|Australia|2020-03-06	Oceania|hCoV-19/Australia/VIC1599/2020|EPI ISL 456499|B.1.255|Australia|2020-05-10	0.0005413013	Oceania
Oceania|hCoV-19/Australia/NSW155/2020|EPI ISL 427647|B.1.1|Australia|2020-03-06	Oceania|hCoV-19/Australia/VIC1599/2020|EPI ISL 456499|B.1.255|Australia|2020-05-10	0.0001712535	Oceania
Oceania|hCoV-19/Australia/NSW33/2020|EPI ISL 427654|B.4|Australia|2020-03-06	Oceania|hCoV-19/Australia/VIC1599/2020|EPI ISL 456499|B.1.255|Australia|2020-05-10	0.0004796872	Oceania
Oceania|hCoV-19/Australia/VPRL002/2020|EPI ISL 455595|B|Australia|2020-03-06	Oceania|hCoV-19/Australia/VIC1599/2020|EPI ISL 456499|B.1.255|Australia|2020-05-10	0.0004397993	Oceania
Oceania|hCoV-19/Australia/VIC06/2020|EPI ISL 416414|B.4|Australia|2020-03-06	Oceania|hCoV-19/Australia/VIC1599/2020|EPI ISL 456499|B.1.255|Australia|2020-05-10	0.0005508102	Oceania
Oceania|hCoV-19/Australia/VIC18/2020|EPI ISL 419737|B.40|Australia|2020-03-07	Oceania|hCoV-19/Australia/VIC1599/2020|EPI ISL 456499|B.1.255|Australia|2020-05-10	0.0006429166	Oceania
Oceania|hCoV-19/Australia/NSW27/2020|EPI ISL 417390|B.1.1|Australia|2020-03-08	Oceania|hCoV-19/Australia/VIC1599/2020|EPI ISL 456499|B.1.255|Australia|2020-05-10	0.0002367328	Oceania
Oceania|hCoV-19/Australia/NSW28/2020|EPI ISL 417391|B.4|Australia|2020-03-08	Oceania|hCoV-19/Australia/VIC1599/2020|EPI ISL 456499|B.1.255|Australia|2020-05-10	0.0006090174	Oceania
Oceania|hCoV-19/Australia/NSW35/2020|EPI ISL 417393|B.4|Australia|2020-03-08	Oceania|hCoV-19/Australia/VIC1599/2020|EPI ISL 456499|B.1.255|Australia|2020-05-10	0.0005824939	Oceania
Oceania|hCoV-19/Australia/NSW29/2020|EPI ISL 427651|B|Australia|2020-03-08	Oceania|hCoV-19/Australia/VIC1599/2020|EPI ISL 456499|B.1.255|Australia|2020-05-10	0.0004111192	Oceania
Oceania|hCoV-19/Australia/NSW153/2020|EPI ISL 427653|B.1.1|Australia|2020-03-08	Oceania|hCoV-19/Australia/VIC1599/2020|EPI ISL 456499|B.1.255|Australia|2020-05-10	0.0001712535	Oceania
Oceania|hCoV-19/Australia/NSW375/2020|EPI ISL 451635|B.4|Australia|2020-03-08	Oceania|hCoV-19/Australia/VIC1599/2020|EPI ISL 456499|B.1.255|Australia|2020-05-10	0.0005825138	Oceania
Oceania|hCoV-19/Australia/NSW252/2020|EPI ISL 451517|B.4|Australia|2020-03-08	Oceania|hCoV-19/Australia/VIC1599/2020|EPI ISL 456499|B.1.255|Australia|2020-05-10	0.0005139371	Oceania
Oceania|hCoV-19/Australia/VIC19/2020|EPI ISL 419738|B.39|Australia|2020-03-08	Oceania|hCoV-19/Australia/VIC1599/2020|EPI ISL 456499|B.1.255|Australia|2020-05-10	0.0005807702	Oceania
Oceania|hCoV-19/Australia/NSW26/2020|EPI ISL 417389|B.4|Australia|2020-03-09	Oceania|hCoV-19/Australia/VIC1599/2020|EPI ISL 456499|B.1.255|Australia|2020-05-10	0.0006090240	Oceania
Oceania|hCoV-19/Australia/VIC23/2020|EPI ISL 419743|B.40|Australia|2020-03-09	Oceania|hCoV-19/Australia/VIC1599/2020|EPI ISL 456499|B.1.255|Australia|2020-05-10	0.0006090174	Oceania
Oceania|hCoV-19/Australia/VIC21/2020|EPI ISL 419740|B.40|Australia|2020-03-09	Oceania|hCoV-19/Australia/VIC1599/2020|EPI ISL 456499|B.1.255|Australia|2020-05-10	0.0006428650	Oceania
Oceania|hCoV-19/Australia/VIC22/2020|EPI ISL 419742|B.1|Australia|2020-03-09	Oceania|hCoV-19/Australia/VIC1599/2020|EPI ISL 456499|B.1.255|Australia|2020-05-10	0.0002367329	Oceania
Oceania|hCoV-19/Australia/NSW154/2020|EPI ISL 427652|B.1.1|Australia|2020-03-09	Oceania|hCoV-19/Australia/VIC1599/2020|EPI ISL 456499|B.1.255|Australia|2020-05-10	0.0001712535	Oceania
Oceania|hCoV-19/Australia/NSW2155/2020|EPI ISL 500633|B.4|Australia|2020-03-09	Oceania|hCoV-19/Australia/VIC1599/2020|EPI ISL 456499|B.1.255|Australia|2020-05-10	0.0005074938	Oceania
Oceania|hCoV-19/Australia/NSW2154/2020|EPI ISL 500632|B.1.1|Australia|2020-03-09	Oceania|hCoV-19/Australia/VIC1599/2020|EPI ISL 456499|B.1.255|Australia|2020-05-10	0.0002029234	Oceania
Oceania|hCoV-19/Australia/VIC26/2020|EPI ISL 419745|B.3|Australia|2020-03-10	Oceania|hCoV-19/Australia/VIC1599/2020|EPI ISL 456499|B.1.255|Australia|2020-05-10	0.0004059048	Oceania
Oceania|hCoV-19/Australia/NSW31/2020|EPI ISL 417392|B.4|Australia|2020-03-10	Oceania|hCoV-19/Australia/VIC1599/2020|EPI ISL 456499|B.1.255|Australia|2020-05-10	0.0005413013	Oceania
Oceania|hCoV-19/Australia/VIC30/2020|EPI ISL 419749|B.4|Australia|2020-03-10	Oceania|hCoV-19/Australia/VIC1599/2020|EPI ISL 456499|B.1.255|Australia|2020-05-10	0.0005074684	Oceania
Oceania|hCoV-19/Australia/VIC36/2020|EPI ISL 419765|B|Australia|2020-03-10	Oceania|hCoV-19/Australia/VIC1599/2020|EPI ISL 456499|B.1.255|Australia|2020-05-10	0.0004736054	Oceania
Oceania|hCoV-19/Australia/VIC31/2020|EPI ISL 419750|B.1|Australia|2020-03-10	Oceania|hCoV-19/Australia/VIC1599/2020|EPI ISL 456499|B.1.255|Australia|2020-05-10	0.0001690801	Oceania
Oceania|hCoV-19/Australia/NSW36/2020|EPI ISL 417394|B.40|Australia|2020-03-10	Oceania|hCoV-19/Australia/VIC1599/2020|EPI ISL 456499|B.1.255|Australia|2020-05-10	0.0005139437	Oceania
Oceania|hCoV-19/Australia/NSW38/2020|EPI ISL 417396|B.6|Australia|2020-03-10	Oceania|hCoV-19/Australia/VIC1599/2020|EPI ISL 456499|B.1.255|Australia|2020-05-10	0.0004796567	Oceania
Oceania|hCoV-19/Australia/NSW41/2020|EPI ISL 417399|B.40|Australia|2020-03-10	Oceania|hCoV-19/Australia/VIC1599/2020|EPI ISL 456499|B.1.255|Australia|2020-05-10	0.0004111051	Oceania
Oceania|hCoV-19/Australia/NSW44/2020|EPI ISL 417400|B.6|Australia|2020-03-10	Oceania|hCoV-19/Australia/VIC1599/2020|EPI ISL 456499|B.1.255|Australia|2020-05-10	0.0004796426	Oceania
Oceania|hCoV-19/Australia/NSW46/2020|EPI ISL 427658|B.3|Australia|2020-03-10	Oceania|hCoV-19/Australia/VIC1599/2020|EPI ISL 456499|B.1.255|Australia|2020-05-10	0.0003769542	Oceania
Oceania|hCoV-19/Australia/NSW51/2020|EPI ISL 427660|B.40|Australia|2020-03-10	Oceania|hCoV-19/Australia/VIC1599/2020|EPI ISL 456499|B.1.255|Australia|2020-05-10	0.0004111192	Oceania
Oceania|hCoV-19/Australia/NSW376/2020|EPI ISL 451636|B.4|Australia|2020-03-10	Oceania|hCoV-19/Australia/VIC1599/2020|EPI ISL 456499|B.1.255|Australia|2020-05-10	0.0005139522	Oceania
Oceania|hCoV-19/Australia/NSW103/2020|EPI ISL 427657|B.1.5|Australia|2020-03-10	Oceania|hCoV-19/Australia/VIC1599/2020|EPI ISL 456499|B.1.255|Australia|2020-05-10	0.0001712535	Oceania
Oceania|hCoV-19/Australia/NSW63/2020|EPI ISL 427664|B|Australia|2020-03-10	Oceania|hCoV-19/Australia/VIC1599/2020|EPI ISL 456499|B.1.255|Australia|2020-05-10	0.0003426041	Oceania
Oceania|hCoV-19/Australia/NSW49/2020|EPI ISL 427659|B.6|Australia|2020-03-10	Oceania|hCoV-19/Australia/VIC1599/2020|EPI ISL 456499|B.1.255|Australia|2020-05-10	0.0004796731	Oceania
Oceania|hCoV-19/Australia/NSW2159/2020|EPI ISL 500637|B.1.5|Australia|2020-03-10	Oceania|hCoV-19/Australia/VIC1599/2020|EPI ISL 456499|B.1.255|Australia|2020-05-10	0.0001690993	Oceania
Oceania|hCoV-19/Australia/VIC29/2020|EPI ISL 419748|B.1.1|Australia|2020-03-10	Oceania|hCoV-19/Australia/VIC1599/2020|EPI ISL 456499|B.1.255|Australia|2020-05-10	0.0002367488	Oceania
Oceania|hCoV-19/Australia/NSW2139/2020|EPI ISL 500627|B.4|Australia|2020-03-10	Oceania|hCoV-19/Australia/VIC1599/2020|EPI ISL 456499|B.1.255|Australia|2020-05-10	0.0005752029	Oceania
Oceania|hCoV-19/New Zealand/20VR0712/2020|EPI ISL 456163|B.1.1|New Zealand|2020-03-11	Oceania|hCoV-19/Australia/VIC1599/2020|EPI ISL 456499|B.1.255|Australia|2020-05-10	0.0001690879	Oceania
Oceania|hCoV-19/Australia/QLDID921/2020|EPI ISL 417033|B.6|Australia|2020-03-11	Oceania|hCoV-19/Australia/VIC1599/2020|EPI ISL 456499|B.1.255|Australia|2020-05-10	0.0004735917	Oceania
Oceania|hCoV-19/Australia/VIC44/2020|EPI ISL 419767|B.1|Australia|2020-03-11	Oceania|hCoV-19/Australia/VIC1599/2020|EPI ISL 456499|B.1.255|Australia|2020-05-10	0.0002029155	Oceania
Oceania|hCoV-19/Australia/VIC39/2020|EPI ISL 419757|B.1|Australia|2020-03-11	Oceania|hCoV-19/Australia/VIC1599/2020|EPI ISL 456499|B.1.255|Australia|2020-05-10	0.0002367356	Oceania
Oceania|hCoV-19/Australia/QLDID920/2020|EPI ISL 417032|B.1.5|Australia|2020-03-11	Oceania|hCoV-19/Australia/VIC1599/2020|EPI ISL 456499|B.1.255|Australia|2020-05-10	0.0001690879	Oceania
Oceania|hCoV-19/Australia/VIC45/2020|EPI ISL 419802|B.1.1|Australia|2020-03-11	Oceania|hCoV-19/Australia/VIC1599/2020|EPI ISL 456499|B.1.255|Australia|2020-05-10	0.0001690879	Oceania
Oceania|hCoV-19/Australia/NSW40/2020|EPI ISL 417398|B.4|Australia|2020-03-11	Oceania|hCoV-19/Australia/VIC1599/2020|EPI ISL 456499|B.1.255|Australia|2020-05-10	0.0005482244	Oceania
Oceania|hCoV-19/Australia/NSW52/2020|EPI ISL 417405|B|Australia|2020-03-11	Oceania|hCoV-19/Australia/VIC1599/2020|EPI ISL 456499|B.1.255|Australia|2020-05-10	0.0004111051	Oceania
Oceania|hCoV-19/Australia/NSW39/2020|EPI ISL 417397|B.1.5|Australia|2020-03-11	Oceania|hCoV-19/Australia/VIC1599/2020|EPI ISL 456499|B.1.255|Australia|2020-05-10	0.0001712476	Oceania
Oceania|hCoV-19/Australia/NSW102/2020|EPI ISL 427656|B.1.5|Australia|2020-03-11	Oceania|hCoV-19/Australia/VIC1599/2020|EPI ISL 456499|B.1.255|Australia|2020-05-10	0.0001712535	Oceania
Oceania|hCoV-19/Australia/NSW34/2020|EPI ISL 427655|B.4|Australia|2020-03-11	Oceania|hCoV-19/Australia/VIC1599/2020|EPI ISL 456499|B.1.255|Australia|2020-05-10	0.0005139614	Oceania
Oceania|hCoV-19/Australia/VIC38/2020|EPI ISL 419756|B.1.6|Australia|2020-03-11	Oceania|hCoV-19/Australia/VIC1599/2020|EPI ISL 456499|B.1.255|Australia|2020-05-10	0.0002705665	Oceania
Oceania|hCoV-19/Australia/NSW218/2020|EPI ISL 427665|B.3|Australia|2020-03-11	Oceania|hCoV-19/Australia/VIC1599/2020|EPI ISL 456499|B.1.255|Australia|2020-05-10	0.0004111380	Oceania
Oceania|hCoV-19/Australia/VIC43/2020|EPI ISL 419763|B.1.1|Australia|2020-03-11	Oceania|hCoV-19/Australia/VIC1599/2020|EPI ISL 456499|B.1.255|Australia|2020-05-10	0.0002029396	Oceania
Oceania|hCoV-19/Australia/NSW2156/2020|EPI ISL 500634|B.39|Australia|2020-03-11	Oceania|hCoV-19/Australia/VIC1599/2020|EPI ISL 456499|B.1.255|Australia|2020-05-10	0.0005413562	Oceania
Oceania|hCoV-19/Australia/TAS124/2020|EPI ISL 522589|B|Australia|2020-03-11	Oceania|hCoV-19/Australia/VIC1599/2020|EPI ISL 456499|B.1.255|Australia|2020-05-10	0.0004475345	Oceania
Oceania|hCoV-19/New Zealand/CoV002/2020|EPI ISL 417212|B.31|New Zealand|2020-03-11	Oceania|hCoV-19/Australia/VIC1599/2020|EPI ISL 456499|B.1.255|Australia|2020-05-10	0.0005433778	Oceania
Oceania|hCoV-19/Australia/VIC50/2020|EPI ISL 419766|B.1|Australia|2020-03-12	Oceania|hCoV-19/Australia/VIC1599/2020|EPI ISL 456499|B.1.255|Australia|2020-05-10	0.0001690801	Oceania
Oceania|hCoV-19/Australia/VIC55/2020|EPI ISL 419776|B|Australia|2020-03-12	Oceania|hCoV-19/Australia/VIC1599/2020|EPI ISL 456499|B.1.255|Australia|2020-05-10	0.0004735917	Oceania
Oceania|hCoV-19/Australia/VIC52/2020|EPI ISL 419768|B.1.1.71|Australia|2020-03-12	Oceania|hCoV-19/Australia/VIC1599/2020|EPI ISL 456499|B.1.255|Australia|2020-05-10	0.0002705574	Oceania
Oceania|hCoV-19/Australia/VIC58/2020|EPI ISL 419784|B.4|Australia|2020-03-12	Oceania|hCoV-19/Australia/VIC1599/2020|EPI ISL 456499|B.1.255|Australia|2020-05-10	0.0004736054	Oceania
Oceania|hCoV-19/Australia/VIC54/2020|EPI ISL 419770|B.1|Australia|2020-03-12	Oceania|hCoV-19/Australia/VIC1599/2020|EPI ISL 456499|B.1.255|Australia|2020-05-10	0.0002029155	Oceania
Oceania|hCoV-19/Australia/VIC47/2020|EPI ISL 419759|B.40|Australia|2020-03-12	Oceania|hCoV-19/Australia/VIC1599/2020|EPI ISL 456499|B.1.255|Australia|2020-05-10	0.0006428948	Oceania
Oceania|hCoV-19/Australia/NSW50/2020|EPI ISL 417404|B.1.1|Australia|2020-03-12	Oceania|hCoV-19/Australia/VIC1599/2020|EPI ISL 456499|B.1.255|Australia|2020-05-10	0.0002055014	Oceania
Oceania|hCoV-19/Australia/NSW254/2020|EPI ISL 451519|B.4|Australia|2020-03-12	Oceania|hCoV-19/Australia/VIC1599/2020|EPI ISL 456499|B.1.255|Australia|2020-05-10	0.0006167922	Oceania
Oceania|hCoV-19/Australia/VIC48/2020|EPI ISL 419762|B.1|Australia|2020-03-12	Oceania|hCoV-19/Australia/VIC1599/2020|EPI ISL 456499|B.1.255|Australia|2020-05-10	0.0001690857	Oceania
Oceania|hCoV-19/Australia/NSW2158/2020|EPI ISL 500636|B.1.5|Australia|2020-03-12	Oceania|hCoV-19/Australia/VIC1599/2020|EPI ISL 456499|B.1.255|Australia|2020-05-10	0.0002029293	Oceania
Oceania|hCoV-19/Australia/VIC49/2020|EPI ISL 419764|B.1|Australia|2020-03-12	Oceania|hCoV-19/Australia/VIC1599/2020|EPI ISL 456499|B.1.255|Australia|2020-05-10	0.0002029689	Oceania
Oceania|hCoV-19/New Zealand/20VR0334/2020|EPI ISL 456157|B.1|New Zealand|2020-03-12	Oceania|hCoV-19/Australia/VIC1599/2020|EPI ISL 456499|B.1.255|Australia|2020-05-10	0.0002068045	Oceania
Oceania|hCoV-19/Australia/VIC62/2020|EPI ISL 419774|B.1|Australia|2020-03-13	Oceania|hCoV-19/Australia/VIC1599/2020|EPI ISL 456499|B.1.255|Australia|2020-05-10	0.0002029155	Oceania
Oceania|hCoV-19/Australia/NSW2011/2020|EPI ISL 500598|B.4|Australia|2020-03-13	Oceania|hCoV-19/Australia/VIC1599/2020|EPI ISL 456499|B.1.255|Australia|2020-05-10	0.0006429021	Oceania
Oceania|hCoV-19/Australia/VIC66/2020|EPI ISL 419780|B.4|Australia|2020-03-13	Oceania|hCoV-19/Australia/VIC1599/2020|EPI ISL 456499|B.1.255|Australia|2020-05-10	0.0004736054	Oceania
Oceania|hCoV-19/Australia/VIC70/2020|EPI ISL 419786|B|Australia|2020-03-13	Oceania|hCoV-19/Australia/VIC1599/2020|EPI ISL 456499|B.1.255|Australia|2020-05-10	0.0004397546	Oceania
Oceania|hCoV-19/Australia/WA02/2020|EPI ISL 420532|B.1.98|Australia|2020-03-13	Oceania|hCoV-19/Australia/VIC1599/2020|EPI ISL 456499|B.1.255|Australia|2020-05-10	0.0002032258	Oceania
Oceania|hCoV-19/Australia/NSW45/2020|EPI ISL 417401|B.6|Australia|2020-03-13	Oceania|hCoV-19/Australia/VIC1599/2020|EPI ISL 456499|B.1.255|Australia|2020-05-10	0.0004453731	Oceania
Oceania|hCoV-19/Australia/NSW47/2020|EPI ISL 417402|B.1.5|Australia|2020-03-13	Oceania|hCoV-19/Australia/VIC1599/2020|EPI ISL 456499|B.1.255|Australia|2020-05-10	0.0002397707	Oceania
Oceania|hCoV-19/Australia/NSW607/2020|EPI ISL 490017|B.40|Australia|2020-03-13	Oceania|hCoV-19/Australia/VIC1599/2020|EPI ISL 456499|B.1.255|Australia|2020-05-10	0.0004111192	Oceania
Oceania|hCoV-19/Australia/NSW592/2020|EPI ISL 478704|B.1.5|Australia|2020-03-13	Oceania|hCoV-19/Australia/VIC1599/2020|EPI ISL 456499|B.1.255|Australia|2020-05-10	0.0001712535	Oceania
Oceania|hCoV-19/Australia/NSW2147/2020|EPI ISL 500628|B.1.5|Australia|2020-03-13	Oceania|hCoV-19/Australia/VIC1599/2020|EPI ISL 456499|B.1.255|Australia|2020-05-10	0.0002367598	Oceania
Oceania|hCoV-19/Australia/VIC64/2020|EPI ISL 419778|B.1|Australia|2020-03-13	Oceania|hCoV-19/Australia/VIC1599/2020|EPI ISL 456499|B.1.255|Australia|2020-05-10	0.0002372141	Oceania
Oceania|hCoV-19/Australia/VIC61/2020|EPI ISL 419773|B|Australia|2020-03-13	Oceania|hCoV-19/Australia/VIC1599/2020|EPI ISL 456499|B.1.255|Australia|2020-05-10	0.0004768718	Oceania
Oceania|hCoV-19/Australia/VIC63/2020|EPI ISL 419775|B.1|Australia|2020-03-13	Oceania|hCoV-19/Australia/VIC1599/2020|EPI ISL 456499|B.1.255|Australia|2020-05-10	0.0002044920	Oceania
Oceania|hCoV-19/Australia/VIC82/2020|EPI ISL 419794|B.40|Australia|2020-03-14	Oceania|hCoV-19/Australia/VIC1599/2020|EPI ISL 456499|B.1.255|Australia|2020-05-10	0.0005074447	Oceania
Oceania|hCoV-19/Australia/VIC83/2020|EPI ISL 419799|B|Australia|2020-03-14	Oceania|hCoV-19/Australia/VIC1599/2020|EPI ISL 456499|B.1.255|Australia|2020-05-10	0.0004737840	Oceania
Oceania|hCoV-19/Australia/VIC80/2020|EPI ISL 419792|B.40|Australia|2020-03-14	Oceania|hCoV-19/Australia/VIC1599/2020|EPI ISL 456499|B.1.255|Australia|2020-05-10	0.0004736054	Oceania
Oceania|hCoV-19/Australia/NSW2005/2020|EPI ISL 500597|B.1|Australia|2020-03-14	Oceania|hCoV-19/Australia/VIC1599/2020|EPI ISL 456499|B.1.255|Australia|2020-05-10	0.0002367507	Oceania
Oceania|hCoV-19/Australia/VIC84/2020|EPI ISL 419803|B.39|Australia|2020-03-14	Oceania|hCoV-19/Australia/VIC1599/2020|EPI ISL 456499|B.1.255|Australia|2020-05-10	0.0005413108	Oceania
Oceania|hCoV-19/Australia/VIC78/2020|EPI ISL 419790|B|Australia|2020-03-14	Oceania|hCoV-19/Australia/VIC1599/2020|EPI ISL 456499|B.1.255|Australia|2020-05-10	0.0003721052	Oceania
Oceania|hCoV-19/Australia/QLDID923/2020|EPI ISL 418801|B.1|Australia|2020-03-14	Oceania|hCoV-19/Australia/VIC1599/2020|EPI ISL 456499|B.1.255|Australia|2020-05-10	0.0002029155	Oceania
Oceania|hCoV-19/Australia/WA03/2020|EPI ISL 420533|B.1|Australia|2020-03-14	Oceania|hCoV-19/Australia/VIC1599/2020|EPI ISL 456499|B.1.255|Australia|2020-05-10	0.0001693434	Oceania
Oceania|hCoV-19/Australia/WA01/2020|EPI ISL 420531|B.1.98|Australia|2020-03-14	Oceania|hCoV-19/Australia/VIC1599/2020|EPI ISL 456499|B.1.255|Australia|2020-05-10	0.0002371016	Oceania
Oceania|hCoV-19/Australia/NSW54/2020|EPI ISL 417407|B.1.1|Australia|2020-03-14	Oceania|hCoV-19/Australia/VIC1599/2020|EPI ISL 456499|B.1.255|Australia|2020-05-10	0.0001712476	Oceania
Oceania|hCoV-19/Australia/NSW48/2020|EPI ISL 417403|B.6|Australia|2020-03-14	Oceania|hCoV-19/Australia/VIC1599/2020|EPI ISL 456499|B.1.255|Australia|2020-05-10	0.0004453731	Oceania
Oceania|hCoV-19/Australia/NSW256/2020|EPI ISL 451521|B.4|Australia|2020-03-14	Oceania|hCoV-19/Australia/VIC1599/2020|EPI ISL 456499|B.1.255|Australia|2020-05-10	0.0005139371	Oceania
Oceania|hCoV-19/Australia/NSW583/2020|EPI ISL 478695|B.40|Australia|2020-03-14	Oceania|hCoV-19/Australia/VIC1599/2020|EPI ISL 456499|B.1.255|Australia|2020-05-10	0.0004111192	Oceania
Oceania|hCoV-19/Australia/NSW582/2020|EPI ISL 478694|B.40|Australia|2020-03-14	Oceania|hCoV-19/Australia/VIC1599/2020|EPI ISL 456499|B.1.255|Australia|2020-05-10	0.0004111192	Oceania
Oceania|hCoV-19/Australia/VIC79/2020|EPI ISL 419791|B.40|Australia|2020-03-14	Oceania|hCoV-19/Australia/VIC1599/2020|EPI ISL 456499|B.1.255|Australia|2020-05-10	0.0004397695	Oceania
Oceania|hCoV-19/Australia/NSW2146/2020|EPI ISL 509503|B.40|Australia|2020-03-14	Oceania|hCoV-19/Australia/VIC1599/2020|EPI ISL 456499|B.1.255|Australia|2020-05-10	0.0004397696	Oceania
Oceania|hCoV-19/Australia/VIC81/2020|EPI ISL 419793|B.40|Australia|2020-03-14	Oceania|hCoV-19/Australia/VIC1599/2020|EPI ISL 456499|B.1.255|Australia|2020-05-10	0.0004397696	Oceania
Oceania|hCoV-19/Australia/SAP215/2020|EPI ISL 468001|B.1.1|Australia|2020-03-14	Oceania|hCoV-19/Australia/VIC1599/2020|EPI ISL 456499|B.1.255|Australia|2020-05-10	0.0001691451	Oceania
Oceania|hCoV-19/Australia/VIC87/2020|EPI ISL 419797|B.40|Australia|2020-03-15	Oceania|hCoV-19/Australia/VIC1599/2020|EPI ISL 456499|B.1.255|Australia|2020-05-10	0.0005074448	Oceania
Oceania|hCoV-19/Australia/NSW2144/2020|EPI ISL 527008|B.39|Australia|2020-03-15	Oceania|hCoV-19/Australia/VIC1599/2020|EPI ISL 456499|B.1.255|Australia|2020-05-10	0.0005413108	Oceania
Oceania|hCoV-19/Australia/SAP111/2020|EPI ISL 451131|B.1.1|Australia|2020-03-15	Oceania|hCoV-19/Australia/VIC1599/2020|EPI ISL 456499|B.1.255|Australia|2020-05-10	0.0001690879	Oceania
Oceania|hCoV-19/Australia/VIC90/2020|EPI ISL 419801|B.1.1|Australia|2020-03-15	Oceania|hCoV-19/Australia/VIC1599/2020|EPI ISL 456499|B.1.255|Australia|2020-05-10	0.0002029155	Oceania
Oceania|hCoV-19/Australia/NSW2004/2020|EPI ISL 500596|B.1.5|Australia|2020-03-15	Oceania|hCoV-19/Australia/VIC1599/2020|EPI ISL 456499|B.1.255|Australia|2020-05-10	0.0002705574	Oceania
Oceania|hCoV-19/Australia/VIC89/2020|EPI ISL 419800|B.1|Australia|2020-03-15	Oceania|hCoV-19/Australia/VIC1599/2020|EPI ISL 456499|B.1.255|Australia|2020-05-10	0.0002705778	Oceania
Oceania|hCoV-19/New Zealand/20VR0276/2020|EPI ISL 416539|A|New Zealand|2020-03-15	Oceania|hCoV-19/Australia/VIC1599/2020|EPI ISL 456499|B.1.255|Australia|2020-05-10	0.0005074213	Oceania
Oceania|hCoV-19/Australia/ACT0082/2020|EPI ISL 498542|B.1.1|Australia|2020-03-15	Oceania|hCoV-19/Australia/VIC1599/2020|EPI ISL 456499|B.1.255|Australia|2020-05-10	0.0002029097	Oceania
Oceania|hCoV-19/Australia/VIC92/2020|EPI ISL 419809|B.1.5|Australia|2020-03-15	Oceania|hCoV-19/Australia/VIC1599/2020|EPI ISL 456499|B.1.255|Australia|2020-05-10	0.0001690879	Oceania
Oceania|hCoV-19/Australia/NSW112/2020|EPI ISL 427666|B.1.5|Australia|2020-03-15	Oceania|hCoV-19/Australia/VIC1599/2020|EPI ISL 456499|B.1.255|Australia|2020-05-10	0.0002397789	Oceania
Oceania|hCoV-19/Australia/VIC91/2020|EPI ISL 419804|B.1.5|Australia|2020-03-15	Oceania|hCoV-19/Australia/VIC1599/2020|EPI ISL 456499|B.1.255|Australia|2020-05-10	0.0002367717	Oceania
Oceania|hCoV-19/Australia/SAP220/2020|EPI ISL 467995|B.1.5|Australia|2020-03-15	Oceania|hCoV-19/Australia/VIC1599/2020|EPI ISL 456499|B.1.255|Australia|2020-05-10	0.0002384571	Oceania
Oceania|hCoV-19/Australia/VIC09/2020|EPI ISL 416515|B|Australia|2020-03-15	Oceania|hCoV-19/Australia/VIC1599/2020|EPI ISL 456499|B.1.255|Australia|2020-05-10	0.0004778094	Oceania
Oceania|hCoV-19/Australia/VIC93/2020|EPI ISL 419815|B.3|Australia|2020-03-15	Oceania|hCoV-19/Australia/VIC1599/2020|EPI ISL 456499|B.1.255|Australia|2020-05-10	0.0004104578	Oceania
Oceania|hCoV-19/Australia/SAP410/2020|EPI ISL 492175|B.6|Australia|2020-03-15	Oceania|hCoV-19/Australia/VIC1599/2020|EPI ISL 456499|B.1.255|Australia|2020-05-10	0.0006011118	Oceania
Oceania|hCoV-19/Australia/SAP439/2020|EPI ISL 508130|B.6|Australia|2020-03-16	Oceania|hCoV-19/Australia/VIC1599/2020|EPI ISL 456499|B.1.255|Australia|2020-05-10	0.0004735912	Oceania
Oceania|hCoV-19/Australia/VIC97/2020|EPI ISL 419808|B.4|Australia|2020-03-16	Oceania|hCoV-19/Australia/VIC1599/2020|EPI ISL 456499|B.1.255|Australia|2020-05-10	0.0004736054	Oceania
Oceania|hCoV-19/Australia/VIC99/2020|EPI ISL 419811|B.1|Australia|2020-03-16	Oceania|hCoV-19/Australia/VIC1599/2020|EPI ISL 456499|B.1.255|Australia|2020-05-10	0.0003043922	Oceania
Oceania|hCoV-19/Australia/VIC141/2020|EPI ISL 419838|B.1.5|Australia|2020-03-16	Oceania|hCoV-19/Australia/VIC1599/2020|EPI ISL 456499|B.1.255|Australia|2020-05-10	0.0001690879	Oceania
Oceania|hCoV-19/Australia/SAP112/2020|EPI ISL 468016|B.1.1|Australia|2020-03-16	Oceania|hCoV-19/Australia/VIC1599/2020|EPI ISL 456499|B.1.255|Australia|2020-05-10	0.0001690879	Oceania
Oceania|hCoV-19/Australia/VIC142/2020|EPI ISL 419839|B.1|Australia|2020-03-16	Oceania|hCoV-19/Australia/VIC1599/2020|EPI ISL 456499|B.1.255|Australia|2020-05-10	0.0002029097	Oceania
Oceania|hCoV-19/Australia/NSW2151/2020|EPI ISL 500631|B|Australia|2020-03-16	Oceania|hCoV-19/Australia/VIC1599/2020|EPI ISL 456499|B.1.255|Australia|2020-05-10	0.0003382361	Oceania
Oceania|hCoV-19/Australia/NSW2149/2020|EPI ISL 500630|B.1.1.10|Australia|2020-03-16	Oceania|hCoV-19/Australia/VIC1599/2020|EPI ISL 456499|B.1.255|Australia|2020-05-10	0.0001690928	Oceania
Oceania|hCoV-19/New Zealand/20VR0993/2020|EPI ISL 456176|B|New Zealand|2020-03-16	Oceania|hCoV-19/Australia/VIC1599/2020|EPI ISL 456499|B.1.255|Australia|2020-05-10	0.0003720879	Oceania
Oceania|hCoV-19/Australia/VIC143/2020|EPI ISL 419840|B.1.1|Australia|2020-03-16	Oceania|hCoV-19/Australia/VIC1599/2020|EPI ISL 456499|B.1.255|Australia|2020-05-10	0.0002367329	Oceania
Oceania|hCoV-19/Australia/VIC96/2020|EPI ISL 419807|B|Australia|2020-03-16	Oceania|hCoV-19/Australia/VIC1599/2020|EPI ISL 456499|B.1.255|Australia|2020-05-10	0.0003382548	Oceania
Oceania|hCoV-19/Australia/NSW58/2020|EPI ISL 417410|B.40|Australia|2020-03-16	Oceania|hCoV-19/Australia/VIC1599/2020|EPI ISL 456499|B.1.255|Australia|2020-05-10	0.0004453862	Oceania
Oceania|hCoV-19/Australia/NSW57/2020|EPI ISL 417409|B.40|Australia|2020-03-16	Oceania|hCoV-19/Australia/VIC1599/2020|EPI ISL 456499|B.1.255|Australia|2020-05-10	0.0005139286	Oceania
Oceania|hCoV-19/Australia/NSW104/2020|EPI ISL 427677|B.1.5|Australia|2020-03-16	Oceania|hCoV-19/Australia/VIC1599/2020|EPI ISL 456499|B.1.255|Australia|2020-05-10	0.0001712535	Oceania
Oceania|hCoV-19/Australia/NSW75/2020|EPI ISL 427703|B.40|Australia|2020-03-16	Oceania|hCoV-19/Australia/VIC1599/2020|EPI ISL 456499|B.1.255|Australia|2020-05-10	0.0004111192	Oceania
Oceania|hCoV-19/Australia/NSW88/2020|EPI ISL 427702|B.40|Australia|2020-03-16	Oceania|hCoV-19/Australia/VIC1599/2020|EPI ISL 456499|B.1.255|Australia|2020-05-10	0.0004796817	Oceania
Oceania|hCoV-19/Australia/NSW158/2020|EPI ISL 427735|B.1.1|Australia|2020-03-16	Oceania|hCoV-19/Australia/VIC1599/2020|EPI ISL 456499|B.1.255|Australia|2020-05-10	0.0002055085	Oceania
Oceania|hCoV-19/Australia/NSW111/2020|EPI ISL 427661|B.1.5|Australia|2020-03-16	Oceania|hCoV-19/Australia/VIC1599/2020|EPI ISL 456499|B.1.255|Australia|2020-05-10	0.0002397789	Oceania
Oceania|hCoV-19/Australia/VIC146/2020|EPI ISL 419843|B.40|Australia|2020-03-17	Oceania|hCoV-19/Australia/VIC1599/2020|EPI ISL 456499|B.1.255|Australia|2020-05-10	0.0004735917	Oceania
Oceania|hCoV-19/Australia/VIC327/2020|EPI ISL 426637|B.40|Australia|2020-03-17	Oceania|hCoV-19/Australia/VIC1599/2020|EPI ISL 456499|B.1.255|Australia|2020-05-10	0.0004397547	Oceania
Oceania|hCoV-19/Australia/VIC157/2020|EPI ISL 419854|B.1|Australia|2020-03-17	Oceania|hCoV-19/Australia/VIC1599/2020|EPI ISL 456499|B.1.255|Australia|2020-05-10	0.0002705778	Oceania
Oceania|hCoV-19/Australia/VIC151/2020|EPI ISL 419848|B|Australia|2020-03-17	Oceania|hCoV-19/Australia/VIC1599/2020|EPI ISL 456499|B.1.255|Australia|2020-05-10	0.0005412857	Oceania
Oceania|hCoV-19/Australia/VIC154/2020|EPI ISL 419851|B.1.5|Australia|2020-03-17	Oceania|hCoV-19/Australia/VIC1599/2020|EPI ISL 456499|B.1.255|Australia|2020-05-10	0.0002367397	Oceania
Oceania|hCoV-19/Australia/VIC144/2020|EPI ISL 419841|B.1.1|Australia|2020-03-17	Oceania|hCoV-19/Australia/VIC1599/2020|EPI ISL 456499|B.1.255|Australia|2020-05-10	0.0002029097	Oceania
Oceania|hCoV-19/Australia/VIC148/2020|EPI ISL 419845|B.1|Australia|2020-03-17	Oceania|hCoV-19/Australia/VIC1599/2020|EPI ISL 456499|B.1.255|Australia|2020-05-10	0.0001690801	Oceania
Oceania|hCoV-19/Australia/VIC153/2020|EPI ISL 419850|B.1.1|Australia|2020-03-17	Oceania|hCoV-19/Australia/VIC1599/2020|EPI ISL 456499|B.1.255|Australia|2020-05-10	0.0002367329	Oceania
Oceania|hCoV-19/Australia/VIC152/2020|EPI ISL 419849|B|Australia|2020-03-17	Oceania|hCoV-19/Australia/VIC1599/2020|EPI ISL 456499|B.1.255|Australia|2020-05-10	0.0004397546	Oceania
Oceania|hCoV-19/Australia/VIC106/2020|EPI ISL 419820|B.1.5|Australia|2020-03-17	Oceania|hCoV-19/Australia/VIC1599/2020|EPI ISL 456499|B.1.255|Australia|2020-05-10	0.0002705652	Oceania
Oceania|hCoV-19/Australia/VIC329/2020|EPI ISL 426639|B.1.5|Australia|2020-03-17	Oceania|hCoV-19/Australia/VIC1599/2020|EPI ISL 456499|B.1.255|Australia|2020-05-10	0.0002367548	Oceania
Oceania|hCoV-19/Australia/VIC149/2020|EPI ISL 419846|B.1|Australia|2020-03-17	Oceania|hCoV-19/Australia/VIC1599/2020|EPI ISL 456499|B.1.255|Australia|2020-05-10	0.0003044257	Oceania
Oceania|hCoV-19/Australia/VIC156/2020|EPI ISL 419853|B.1.1|Australia|2020-03-17	Oceania|hCoV-19/Australia/VIC1599/2020|EPI ISL 456499|B.1.255|Australia|2020-05-10	0.0001690879	Oceania
Oceania|hCoV-19/Australia/VIC155/2020|EPI ISL 419852|B.1|Australia|2020-03-17	Oceania|hCoV-19/Australia/VIC1599/2020|EPI ISL 456499|B.1.255|Australia|2020-05-10	0.0002029003	Oceania
Oceania|hCoV-19/Australia/VIC105/2020|EPI ISL 419819|B.1.255|Australia|2020-03-17	Oceania|hCoV-19/Australia/VIC1599/2020|EPI ISL 456499|B.1.255|Australia|2020-05-10	0.0001352613	Oceania
Oceania|hCoV-19/New Zealand/20VR0994/2020|EPI ISL 456177|B.31|New Zealand|2020-03-17	Oceania|hCoV-19/Australia/VIC1599/2020|EPI ISL 456499|B.1.255|Australia|2020-05-10	0.0005415829	Oceania
Oceania|hCoV-19/Australia/NSW62/2020|EPI ISL 417412|B.3|Australia|2020-03-17	Oceania|hCoV-19/Australia/VIC1599/2020|EPI ISL 456499|B.1.255|Australia|2020-05-10	0.0003768251	Oceania
Oceania|hCoV-19/Australia/SAP181/2020|EPI ISL 492122|B.1|Australia|2020-03-18	Oceania|hCoV-19/Australia/VIC1599/2020|EPI ISL 456499|B.1.255|Australia|2020-05-10	0.0002029096	Oceania
Oceania|hCoV-19/Australia/QLDID924/2020|EPI ISL 418802|B.1.1|Australia|2020-03-18	Oceania|hCoV-19/Australia/VIC1599/2020|EPI ISL 456499|B.1.255|Australia|2020-05-10	0.0002029097	Oceania
Oceania|hCoV-19/Australia/VIC174/2020|EPI ISL 419871|B.1.5|Australia|2020-03-18	Oceania|hCoV-19/Australia/VIC1599/2020|EPI ISL 456499|B.1.255|Australia|2020-05-10	0.0001690879	Oceania
Oceania|hCoV-19/Australia/VIC166/2020|EPI ISL 419863|B.1|Australia|2020-03-18	Oceania|hCoV-19/Australia/VIC1599/2020|EPI ISL 456499|B.1.255|Australia|2020-05-10	0.0002367397	Oceania
Oceania|hCoV-19/Australia/SAP159/2020|EPI ISL 492116|B.1.1|Australia|2020-03-18	Oceania|hCoV-19/Australia/VIC1599/2020|EPI ISL 456499|B.1.255|Australia|2020-05-10	0.0002705825	Oceania
Oceania|hCoV-19/Australia/VIC170/2020|EPI ISL 419867|B.1.5|Australia|2020-03-18	Oceania|hCoV-19/Australia/VIC1599/2020|EPI ISL 456499|B.1.255|Australia|2020-05-10	0.0002705574	Oceania
Oceania|hCoV-19/Australia/VIC163/2020|EPI ISL 419860|B.1.1|Australia|2020-03-18	Oceania|hCoV-19/Australia/VIC1599/2020|EPI ISL 456499|B.1.255|Australia|2020-05-10	0.0002367438	Oceania
Oceania|hCoV-19/Australia/VIC176/2020|EPI ISL 419873|B.31|Australia|2020-03-18	Oceania|hCoV-19/Australia/VIC1599/2020|EPI ISL 456499|B.1.255|Australia|2020-05-10	0.0005074684	Oceania
Oceania|hCoV-19/Australia/VIC171/2020|EPI ISL 419868|B.40|Australia|2020-03-18	Oceania|hCoV-19/Australia/VIC1599/2020|EPI ISL 456499|B.1.255|Australia|2020-05-10	0.0006090281	Oceania
Oceania|hCoV-19/Australia/QLDID926/2020|EPI ISL 418804|B.1.1|Australia|2020-03-18	Oceania|hCoV-19/Australia/VIC1599/2020|EPI ISL 456499|B.1.255|Australia|2020-05-10	0.0002367438	Oceania
Oceania|hCoV-19/Australia/VIC172/2020|EPI ISL 419869|B.40|Australia|2020-03-18	Oceania|hCoV-19/Australia/VIC1599/2020|EPI ISL 456499|B.1.255|Australia|2020-05-10	0.0005413108	Oceania
Oceania|hCoV-19/Australia/VIC158/2020|EPI ISL 419855|B.1|Australia|2020-03-18	Oceania|hCoV-19/Australia/VIC1599/2020|EPI ISL 456499|B.1.255|Australia|2020-05-10	0.0003044063	Oceania
Oceania|hCoV-19/Australia/QLDID925/2020|EPI ISL 418803|B.1|Australia|2020-03-18	Oceania|hCoV-19/Australia/VIC1599/2020|EPI ISL 456499|B.1.255|Australia|2020-05-10	0.0001690801	Oceania
Oceania|hCoV-19/Australia/VIC178/2020|EPI ISL 419875|B.1.1|Australia|2020-03-18	Oceania|hCoV-19/Australia/VIC1599/2020|EPI ISL 456499|B.1.255|Australia|2020-05-10	0.0002367328	Oceania
Oceania|hCoV-19/Australia/VIC109/2020|EPI ISL 419718|B.1.1|Australia|2020-03-18	Oceania|hCoV-19/Australia/VIC1599/2020|EPI ISL 456499|B.1.255|Australia|2020-05-10	0.0001690879	Oceania
Oceania|hCoV-19/New Zealand/20VR0760/2020|EPI ISL 456165|B.1.5|New Zealand|2020-03-18	Oceania|hCoV-19/Australia/VIC1599/2020|EPI ISL 456499|B.1.255|Australia|2020-05-10	0.0002029842	Oceania
Oceania|hCoV-19/New Zealand/20VR0770/2020|EPI ISL 456168|B.39|New Zealand|2020-03-18	Oceania|hCoV-19/Australia/VIC1599/2020|EPI ISL 456499|B.1.255|Australia|2020-05-10	0.0005416677	Oceania
Oceania|hCoV-19/Australia/SAP186/2020|EPI ISL 492125|B.1|Australia|2020-03-19	Oceania|hCoV-19/Australia/VIC1599/2020|EPI ISL 456499|B.1.255|Australia|2020-05-10	0.0002367438	Oceania
Oceania|hCoV-19/Australia/SAP368/2020|EPI ISL 492133|B.1.1|Australia|2020-03-19	Oceania|hCoV-19/Australia/VIC1599/2020|EPI ISL 456499|B.1.255|Australia|2020-05-10	0.0002029155	Oceania
Oceania|hCoV-19/Australia/NSW2169/2020|EPI ISL 500640|B.6|Australia|2020-03-19	Oceania|hCoV-19/Australia/VIC1599/2020|EPI ISL 456499|B.1.255|Australia|2020-05-10	0.0005751445	Oceania
Oceania|hCoV-19/Australia/VIC186/2020|EPI ISL 419882|B.40|Australia|2020-03-19	Oceania|hCoV-19/Australia/VIC1599/2020|EPI ISL 456499|B.1.255|Australia|2020-05-10	0.0005074684	Oceania
Oceania|hCoV-19/Australia/VIC184/2020|EPI ISL 419880|B.1|Australia|2020-03-19	Oceania|hCoV-19/Australia/VIC1599/2020|EPI ISL 456499|B.1.255|Australia|2020-05-10	0.0002029003	Oceania
Oceania|hCoV-19/Australia/VIC203/2020|EPI ISL 419898|B.40|Australia|2020-03-19	Oceania|hCoV-19/Australia/VIC1599/2020|EPI ISL 456499|B.1.255|Australia|2020-05-10	0.0006428464	Oceania
Oceania|hCoV-19/Australia/SAP395/2020|EPI ISL 492160|B.1.1|Australia|2020-03-19	Oceania|hCoV-19/Australia/VIC1599/2020|EPI ISL 456499|B.1.255|Australia|2020-05-10	0.0002367397	Oceania
Oceania|hCoV-19/New Zealand/20VR1110/2020|EPI ISL 456191|B.1.5|New Zealand|2020-03-19	Oceania|hCoV-19/Australia/VIC1599/2020|EPI ISL 456499|B.1.255|Australia|2020-05-10	0.0002705950	Oceania
Oceania|hCoV-19/Australia/VIC180/2020|EPI ISL 419877|B|Australia|2020-03-19	Oceania|hCoV-19/Australia/VIC1599/2020|EPI ISL 456499|B.1.255|Australia|2020-05-10	0.0003382205	Oceania
Oceania|hCoV-19/Australia/WA36/2020|EPI ISL 470853|B.39|Australia|2020-03-19	Oceania|hCoV-19/Australia/VIC1599/2020|EPI ISL 456499|B.1.255|Australia|2020-05-10	0.0005412856	Oceania
Oceania|hCoV-19/Australia/VIC192/2020|EPI ISL 419888|B.1|Australia|2020-03-19	Oceania|hCoV-19/Australia/VIC1599/2020|EPI ISL 456499|B.1.255|Australia|2020-05-10	0.0002029155	Oceania
Oceania|hCoV-19/Australia/VIC201/2020|EPI ISL 419896|B.1|Australia|2020-03-19	Oceania|hCoV-19/Australia/VIC1599/2020|EPI ISL 456499|B.1.255|Australia|2020-05-10	0.0002029003	Oceania
Oceania|hCoV-19/Australia/VIC188/2020|EPI ISL 419884|B.6|Australia|2020-03-19	Oceania|hCoV-19/Australia/VIC1599/2020|EPI ISL 456499|B.1.255|Australia|2020-05-10	0.0005074449	Oceania
Oceania|hCoV-19/Australia/SAP036/2020|EPI ISL 450194|B.1|Australia|2020-03-19	Oceania|hCoV-19/Australia/VIC1599/2020|EPI ISL 456499|B.1.255|Australia|2020-05-10	0.0002029097	Oceania
Oceania|hCoV-19/Australia/VIC190/2020|EPI ISL 419886|B.1.1|Australia|2020-03-19	Oceania|hCoV-19/Australia/VIC1599/2020|EPI ISL 456499|B.1.255|Australia|2020-05-10	0.0001690879	Oceania
Oceania|hCoV-19/Australia/SAP372/2020|EPI ISL 492137|B.1|Australia|2020-03-19	Oceania|hCoV-19/Australia/VIC1599/2020|EPI ISL 456499|B.1.255|Australia|2020-05-10	0.0002029061	Oceania
Oceania|hCoV-19/Australia/VIC191/2020|EPI ISL 419887|B.1.1|Australia|2020-03-19	Oceania|hCoV-19/Australia/VIC1599/2020|EPI ISL 456499|B.1.255|Australia|2020-05-10	0.0002367329	Oceania
Oceania|hCoV-19/Australia/VIC218/2020|EPI ISL 419913|B.40|Australia|2020-03-20	Oceania|hCoV-19/Australia/VIC1599/2020|EPI ISL 456499|B.1.255|Australia|2020-05-10	0.0006428464	Oceania
Oceania|hCoV-19/Australia/SAP397/2020|EPI ISL 492162|B.1.5|Australia|2020-03-20	Oceania|hCoV-19/Australia/VIC1599/2020|EPI ISL 456499|B.1.255|Australia|2020-05-10	0.0002367397	Oceania
Oceania|hCoV-19/Guam/GU NHG 03/2020|EPI ISL 445000|B.6|Guam|2020-03-20	Oceania|hCoV-19/Australia/VIC1599/2020|EPI ISL 456499|B.1.255|Australia|2020-05-10	0.0005074537	Oceania
Oceania|hCoV-19/Australia/VIC123/2020|EPI ISL 419731|B.1.1|Australia|2020-03-20	Oceania|hCoV-19/Australia/VIC1599/2020|EPI ISL 456499|B.1.255|Australia|2020-05-10	0.0002705778	Oceania
Oceania|hCoV-19/Australia/SAP374/2020|EPI ISL 492139|B.1|Australia|2020-03-20	Oceania|hCoV-19/Australia/VIC1599/2020|EPI ISL 456499|B.1.255|Australia|2020-05-10	0.0002706947	Oceania
Oceania|hCoV-19/Australia/SAP386/2020|EPI ISL 492151|B.1.1|Australia|2020-03-20	Oceania|hCoV-19/Australia/VIC1599/2020|EPI ISL 456499|B.1.255|Australia|2020-05-10	0.0002029156	Oceania
Oceania|hCoV-19/Australia/SAP380/2020|EPI ISL 492145|B.6|Australia|2020-03-20	Oceania|hCoV-19/Australia/VIC1599/2020|EPI ISL 456499|B.1.255|Australia|2020-05-10	0.0005074537	Oceania
Oceania|hCoV-19/Australia/VIC129/2020|EPI ISL 419732|B|Australia|2020-03-20	Oceania|hCoV-19/Australia/VIC1599/2020|EPI ISL 456499|B.1.255|Australia|2020-05-10	0.0003382548	Oceania
Oceania|hCoV-19/Australia/VIC214/2020|EPI ISL 419909|B.1|Australia|2020-03-20	Oceania|hCoV-19/Australia/VIC1599/2020|EPI ISL 456499|B.1.255|Australia|2020-05-10	0.0002029061	Oceania
Oceania|hCoV-19/Australia/VIC339/2020|EPI ISL 426648|B.1.1.71|Australia|2020-03-20	Oceania|hCoV-19/Australia/VIC1599/2020|EPI ISL 456499|B.1.255|Australia|2020-05-10	0.0002705700	Oceania
Oceania|hCoV-19/Australia/VIC342/2020|EPI ISL 426651|B.31|Australia|2020-03-20	Oceania|hCoV-19/Australia/VIC1599/2020|EPI ISL 456499|B.1.255|Australia|2020-05-10	0.0005751813	Oceania
Oceania|hCoV-19/Australia/NSW2043/2020|EPI ISL 500614|B.1.98|Australia|2020-03-20	Oceania|hCoV-19/Australia/VIC1599/2020|EPI ISL 456499|B.1.255|Australia|2020-05-10	0.0002029097	Oceania
Oceania|hCoV-19/New Zealand/20VR1276/2020|EPI ISL 456201|B.31|New Zealand|2020-03-20	Oceania|hCoV-19/Australia/VIC1599/2020|EPI ISL 456499|B.1.255|Australia|2020-05-10	0.0006767454	Oceania
Oceania|hCoV-19/Australia/VIC216/2020|EPI ISL 419911|B.1|Australia|2020-03-20	Oceania|hCoV-19/Australia/VIC1599/2020|EPI ISL 456499|B.1.255|Australia|2020-05-10	0.0002029003	Oceania
Oceania|hCoV-19/Australia/VIC341/2020|EPI ISL 426650|B.1.5|Australia|2020-03-20	Oceania|hCoV-19/Australia/VIC1599/2020|EPI ISL 456499|B.1.255|Australia|2020-05-10	0.0002705730	Oceania
Oceania|hCoV-19/Australia/VIC211/2020|EPI ISL 419906|B.1|Australia|2020-03-20	Oceania|hCoV-19/Australia/VIC1599/2020|EPI ISL 456499|B.1.255|Australia|2020-05-10	0.0002029097	Oceania
Oceania|hCoV-19/Australia/VIC114/2020|EPI ISL 419725|B.1.5|Australia|2020-03-20	Oceania|hCoV-19/Australia/VIC1599/2020|EPI ISL 456499|B.1.255|Australia|2020-05-10	0.0002029155	Oceania
Oceania|hCoV-19/Australia/NSW2207/2020|EPI ISL 500665|B.1.1|Australia|2020-03-21	Oceania|hCoV-19/Australia/VIC1599/2020|EPI ISL 456499|B.1.255|Australia|2020-05-10	0.0002029191	Oceania
Oceania|hCoV-19/Australia/VIC234/2020|EPI ISL 419929|B.1.272|Australia|2020-03-21	Oceania|hCoV-19/Australia/VIC1599/2020|EPI ISL 456499|B.1.255|Australia|2020-05-10	0.0002367329	Oceania
Oceania|hCoV-19/Australia/SAP370/2020|EPI ISL 492135|B.1.5|Australia|2020-03-21	Oceania|hCoV-19/Australia/VIC1599/2020|EPI ISL 456499|B.1.255|Australia|2020-05-10	0.0002705778	Oceania
Oceania|hCoV-19/Australia/VIC236/2020|EPI ISL 419931|B.1|Australia|2020-03-21	Oceania|hCoV-19/Australia/VIC1599/2020|EPI ISL 456499|B.1.255|Australia|2020-05-10	0.0002029061	Oceania
Oceania|hCoV-19/Australia/VIC249/2020|EPI ISL 419944|B.1.1.254|Australia|2020-03-21	Oceania|hCoV-19/Australia/VIC1599/2020|EPI ISL 456499|B.1.255|Australia|2020-05-10	0.0002367397	Oceania
Oceania|hCoV-19/Australia/VIC242/2020|EPI ISL 419937|B|Australia|2020-03-21	Oceania|hCoV-19/Australia/VIC1599/2020|EPI ISL 456499|B.1.255|Australia|2020-05-10	0.0003382548	Oceania
Oceania|hCoV-19/Australia/VIC238/2020|EPI ISL 419933|B.1.1|Australia|2020-03-21	Oceania|hCoV-19/Australia/VIC1599/2020|EPI ISL 456499|B.1.255|Australia|2020-05-10	0.0001690879	Oceania
Oceania|hCoV-19/Australia/VIC354/2020|EPI ISL 426662|B.1.1.1|Australia|2020-03-21	Oceania|hCoV-19/Australia/VIC1599/2020|EPI ISL 456499|B.1.255|Australia|2020-05-10	0.0004397470	Oceania
Oceania|hCoV-19/Australia/VIC258/2020|EPI ISL 419951|B.1|Australia|2020-03-21	Oceania|hCoV-19/Australia/VIC1599/2020|EPI ISL 456499|B.1.255|Australia|2020-05-10	0.0002367219	Oceania
Oceania|hCoV-19/Australia/VIC353/2020|EPI ISL 426661|B.1.1|Australia|2020-03-21	Oceania|hCoV-19/Australia/VIC1599/2020|EPI ISL 456499|B.1.255|Australia|2020-05-10	0.0002029097	Oceania
Oceania|hCoV-19/Australia/NSW2259/2020|EPI ISL 500696|B.1.1|Australia|2020-03-21	Oceania|hCoV-19/Australia/VIC1599/2020|EPI ISL 456499|B.1.255|Australia|2020-05-10	0.0002367438	Oceania
Oceania|hCoV-19/Australia/VIC261/2020|EPI ISL 419954|B.1|Australia|2020-03-21	Oceania|hCoV-19/Australia/VIC1599/2020|EPI ISL 456499|B.1.255|Australia|2020-05-10	0.0002029003	Oceania
Oceania|hCoV-19/Australia/VIC237/2020|EPI ISL 419932|B.6|Australia|2020-03-21	Oceania|hCoV-19/Australia/VIC1599/2020|EPI ISL 456499|B.1.255|Australia|2020-05-10	0.0006089998	Oceania
Oceania|hCoV-19/Australia/VIC246/2020|EPI ISL 419941|B.1|Australia|2020-03-21	Oceania|hCoV-19/Australia/VIC1599/2020|EPI ISL 456499|B.1.255|Australia|2020-05-10	0.0002367438	Oceania
Oceania|hCoV-19/Australia/VIC230/2020|EPI ISL 419925|B.1.1|Australia|2020-03-21	Oceania|hCoV-19/Australia/VIC1599/2020|EPI ISL 456499|B.1.255|Australia|2020-05-10	0.0002029508	Oceania
Oceania|hCoV-19/Australia/SAP382/2020|EPI ISL 492147|B.40|Australia|2020-03-21	Oceania|hCoV-19/Australia/VIC1599/2020|EPI ISL 456499|B.1.255|Australia|2020-05-10	0.0005074684	Oceania
Oceania|hCoV-19/Australia/VIC243/2020|EPI ISL 419938|B.1|Australia|2020-03-21	Oceania|hCoV-19/Australia/VIC1599/2020|EPI ISL 456499|B.1.255|Australia|2020-05-10	0.0002367219	Oceania
Oceania|hCoV-19/Australia/VIC362/2020|EPI ISL 426670|B.1.1|Australia|2020-03-22	Oceania|hCoV-19/Australia/VIC1599/2020|EPI ISL 456499|B.1.255|Australia|2020-05-10	0.0002367397	Oceania
Oceania|hCoV-19/Australia/VIC275/2020|EPI ISL 419968|B.1|Australia|2020-03-22	Oceania|hCoV-19/Australia/VIC1599/2020|EPI ISL 456499|B.1.255|Australia|2020-05-10	0.0002367438	Oceania
Oceania|hCoV-19/Australia/VIC373/2020|EPI ISL 426680|B|Australia|2020-03-22	Oceania|hCoV-19/Australia/VIC1599/2020|EPI ISL 456499|B.1.255|Australia|2020-05-10	0.0002705699	Oceania
Oceania|hCoV-19/Australia/VIC269/2020|EPI ISL 419962|B.1.1|Australia|2020-03-22	Oceania|hCoV-19/Australia/VIC1599/2020|EPI ISL 456499|B.1.255|Australia|2020-05-10	0.0002367329	Oceania
Oceania|hCoV-19/Australia/VIC367/2020|EPI ISL 426675|A.2|Australia|2020-03-22	Oceania|hCoV-19/Australia/VIC1599/2020|EPI ISL 456499|B.1.255|Australia|2020-05-10	0.0005751379	Oceania
Oceania|hCoV-19/Australia/VIC285/2020|EPI ISL 419976|B.1.5|Australia|2020-03-22	Oceania|hCoV-19/Australia/VIC1599/2020|EPI ISL 456499|B.1.255|Australia|2020-05-10	0.0002029097	Oceania
Oceania|hCoV-19/Australia/VIC278/2020|EPI ISL 419971|B.1.5|Australia|2020-03-22	Oceania|hCoV-19/Australia/VIC1599/2020|EPI ISL 456499|B.1.255|Australia|2020-05-10	0.0002705652	Oceania
Oceania|hCoV-19/Australia/QLD1010/2020|EPI ISL 530270|B.6|Australia|2020-03-22	Oceania|hCoV-19/Australia/VIC1599/2020|EPI ISL 456499|B.1.255|Australia|2020-05-10	0.0005412857	Oceania
Oceania|hCoV-19/Australia/NSW2265/2020|EPI ISL 500700|B.1.370|Australia|2020-03-22	Oceania|hCoV-19/Australia/VIC1599/2020|EPI ISL 456499|B.1.255|Australia|2020-05-10	0.0002367939	Oceania
Oceania|hCoV-19/Australia/VIC276/2020|EPI ISL 419969|B.6|Australia|2020-03-22	Oceania|hCoV-19/Australia/VIC1599/2020|EPI ISL 456499|B.1.255|Australia|2020-05-10	0.0005751380	Oceania
Oceania|hCoV-19/Australia/SAP383/2020|EPI ISL 492148|B.1.5|Australia|2020-03-22	Oceania|hCoV-19/Australia/VIC1599/2020|EPI ISL 456499|B.1.255|Australia|2020-05-10	0.0002367397	Oceania
Oceania|hCoV-19/Australia/ACT0071/2020|EPI ISL 498531|B.40|Australia|2020-03-22	Oceania|hCoV-19/Australia/VIC1599/2020|EPI ISL 456499|B.1.255|Australia|2020-05-10	0.0005413203	Oceania
Oceania|hCoV-19/Australia/VIC134/2020|EPI ISL 419827|B.1.1|Australia|2020-03-22	Oceania|hCoV-19/Australia/VIC1599/2020|EPI ISL 456499|B.1.255|Australia|2020-05-10	0.0002367438	Oceania
Oceania|hCoV-19/Australia/VIC283/2020|EPI ISL 419974|B.1|Australia|2020-03-22	Oceania|hCoV-19/Australia/VIC1599/2020|EPI ISL 456499|B.1.255|Australia|2020-05-10	0.0002705825	Oceania
Oceania|hCoV-19/Australia/NSW2244/2020|EPI ISL 500684|B.1|Australia|2020-03-22	Oceania|hCoV-19/Australia/VIC1599/2020|EPI ISL 456499|B.1.255|Australia|2020-05-10	0.0002029097	Oceania
Oceania|hCoV-19/Australia/VIC267/2020|EPI ISL 419960|B.1|Australia|2020-03-22	Oceania|hCoV-19/Australia/VIC1599/2020|EPI ISL 456499|B.1.255|Australia|2020-05-10	0.0002029097	Oceania
Oceania|hCoV-19/Australia/VIC287/2020|EPI ISL 419978|B.1|Australia|2020-03-22	Oceania|hCoV-19/Australia/VIC1599/2020|EPI ISL 456499|B.1.255|Australia|2020-05-10	0.0002029003	Oceania
Oceania|hCoV-19/New Zealand/20VR1451/2020|EPI ISL 456218|B.3|New Zealand|2020-03-23	Oceania|hCoV-19/Australia/VIC1599/2020|EPI ISL 456499|B.1.255|Australia|2020-05-10	0.0004735888	Oceania
Oceania|hCoV-19/Australia/VIC299/2020|EPI ISL 419990|B.40|Australia|2020-03-23	Oceania|hCoV-19/Australia/VIC1599/2020|EPI ISL 456499|B.1.255|Australia|2020-05-10	0.0004736137	Oceania
Oceania|hCoV-19/Australia/SAP336/2020|EPI ISL 483113|B.1.5|Australia|2020-03-23	Oceania|hCoV-19/Australia/VIC1599/2020|EPI ISL 456499|B.1.255|Australia|2020-05-10	0.0002029191	Oceania
Oceania|hCoV-19/Australia/QLDID938/2020|EPI ISL 444612|B.1|Australia|2020-03-23	Oceania|hCoV-19/Australia/VIC1599/2020|EPI ISL 456499|B.1.255|Australia|2020-05-10	0.0002029003	Oceania
Oceania|hCoV-19/Australia/VIC384/2020|EPI ISL 426691|B.1.5|Australia|2020-03-23	Oceania|hCoV-19/Australia/VIC1599/2020|EPI ISL 456499|B.1.255|Australia|2020-05-10	0.0002705778	Oceania
Oceania|hCoV-19/Australia/VIC309/2020|EPI ISL 420000|B.1.1|Australia|2020-03-23	Oceania|hCoV-19/Australia/VIC1599/2020|EPI ISL 456499|B.1.255|Australia|2020-05-10	0.0001690879	Oceania
Oceania|hCoV-19/Australia/VIC308/2020|EPI ISL 419999|B.1|Australia|2020-03-23	Oceania|hCoV-19/Australia/VIC1599/2020|EPI ISL 456499|B.1.255|Australia|2020-05-10	0.0002705652	Oceania
Oceania|hCoV-19/Australia/VIC383/2020|EPI ISL 426690|B.1|Australia|2020-03-23	Oceania|hCoV-19/Australia/VIC1599/2020|EPI ISL 456499|B.1.255|Australia|2020-05-10	0.0002367219	Oceania
Oceania|hCoV-19/New Zealand/20VR1796/2020|EPI ISL 456255|B.1|New Zealand|2020-03-23	Oceania|hCoV-19/Australia/VIC1599/2020|EPI ISL 456499|B.1.255|Australia|2020-05-10	0.0002029250	Oceania
Oceania|hCoV-19/Australia/VIC530/2020|EPI ISL 426796|B.1|Australia|2020-03-23	Oceania|hCoV-19/Australia/VIC1599/2020|EPI ISL 456499|B.1.255|Australia|2020-05-10	0.0002367397	Oceania
Oceania|hCoV-19/Australia/VIC301/2020|EPI ISL 419992|B.40|Australia|2020-03-23	Oceania|hCoV-19/Australia/VIC1599/2020|EPI ISL 456499|B.1.255|Australia|2020-05-10	0.0004397547	Oceania
Oceania|hCoV-19/Australia/VIC389/2020|EPI ISL 426696|B|Australia|2020-03-23	Oceania|hCoV-19/Australia/VIC1599/2020|EPI ISL 456499|B.1.255|Australia|2020-05-10	0.0005074773	Oceania
Oceania|hCoV-19/New Zealand/20VR1618/2020|EPI ISL 456228|B.1.1.254|New Zealand|2020-03-23	Oceania|hCoV-19/Australia/VIC1599/2020|EPI ISL 456499|B.1.255|Australia|2020-05-10	0.0002367397	Oceania
Oceania|hCoV-19/New Zealand/20VR1626/2020|EPI ISL 456236|B.31|New Zealand|2020-03-23	Oceania|hCoV-19/Australia/VIC1599/2020|EPI ISL 456499|B.1.255|Australia|2020-05-10	0.0006428949	Oceania
Oceania|hCoV-19/Australia/VIC300/2020|EPI ISL 419991|B.1.5|Australia|2020-03-23	Oceania|hCoV-19/Australia/VIC1599/2020|EPI ISL 456499|B.1.255|Australia|2020-05-10	0.0002705652	Oceania
Oceania|hCoV-19/Australia/VIC296/2020|EPI ISL 419987|B.1.1|Australia|2020-03-23	Oceania|hCoV-19/Australia/VIC1599/2020|EPI ISL 456499|B.1.255|Australia|2020-05-10	0.0002367438	Oceania
Oceania|hCoV-19/Australia/VIC312/2020|EPI ISL 420003|B.1|Australia|2020-03-23	Oceania|hCoV-19/Australia/VIC1599/2020|EPI ISL 456499|B.1.255|Australia|2020-05-10	0.0003044116	Oceania
Oceania|hCoV-19/Australia/QLD985/2020|EPI ISL 530265|B.1|Australia|2020-03-24	Oceania|hCoV-19/Australia/VIC1599/2020|EPI ISL 456499|B.1.255|Australia|2020-05-10	0.0002705825	Oceania
Oceania|hCoV-19/Australia/QLDID941/2020|EPI ISL 447594|B.1.1|Australia|2020-03-24	Oceania|hCoV-19/Australia/VIC1599/2020|EPI ISL 456499|B.1.255|Australia|2020-05-10	0.0002029191	Oceania
Oceania|hCoV-19/Australia/VIC13741/2020|EPI ISL 563820|B.40|Australia|2020-03-24	Oceania|hCoV-19/Australia/VIC1599/2020|EPI ISL 456499|B.1.255|Australia|2020-05-10	0.0005412857	Oceania
Oceania|hCoV-19/Australia/VIC395/2020|EPI ISL 426698|B.1|Australia|2020-03-24	Oceania|hCoV-19/Australia/VIC1599/2020|EPI ISL 456499|B.1.255|Australia|2020-05-10	0.0003382264	Oceania
Oceania|hCoV-19/New Zealand/20VR1581/2020|EPI ISL 456223|B.1.1|New Zealand|2020-03-24	Oceania|hCoV-19/Australia/VIC1599/2020|EPI ISL 456499|B.1.255|Australia|2020-05-10	0.0002367438	Oceania
Oceania|hCoV-19/Australia/VIC315/2020|EPI ISL 420006|B.1.1|Australia|2020-03-24	Oceania|hCoV-19/Australia/VIC1599/2020|EPI ISL 456499|B.1.255|Australia|2020-05-10	0.0002029097	Oceania
Oceania|hCoV-19/Australia/VIC541/2020|EPI ISL 426806|B.1.5|Australia|2020-03-24	Oceania|hCoV-19/Australia/VIC1599/2020|EPI ISL 456499|B.1.255|Australia|2020-05-10	0.0002367438	Oceania
Oceania|hCoV-19/Australia/VIC449/2020|EPI ISL 426745|B.1|Australia|2020-03-24	Oceania|hCoV-19/Australia/VIC1599/2020|EPI ISL 456499|B.1.255|Australia|2020-05-10	0.0002705825	Oceania
Oceania|hCoV-19/Australia/VIC394/2020|EPI ISL 426697|B.1.1.296|Australia|2020-03-24	Oceania|hCoV-19/Australia/VIC1599/2020|EPI ISL 456499|B.1.255|Australia|2020-05-10	0.0002705825	Oceania
Oceania|hCoV-19/Australia/SAP244/2020|EPI ISL 468002|B.1.1.1|Australia|2020-03-24	Oceania|hCoV-19/Australia/VIC1599/2020|EPI ISL 456499|B.1.255|Australia|2020-05-10	0.0003382362	Oceania
Oceania|hCoV-19/Guam/GU-NHG-02/2020|EPI ISL 444610|B.6|Guam|2020-03-24	Oceania|hCoV-19/Australia/VIC1599/2020|EPI ISL 456499|B.1.255|Australia|2020-05-10	0.0004735917	Oceania
Oceania|hCoV-19/Australia/VIC325/2020|EPI ISL 420016|B.31|Australia|2020-03-24	Oceania|hCoV-19/Australia/VIC1599/2020|EPI ISL 456499|B.1.255|Australia|2020-05-10	0.0005751813	Oceania
Oceania|hCoV-19/Australia/VIC321/2020|EPI ISL 420012|B.1|Australia|2020-03-24	Oceania|hCoV-19/Australia/VIC1599/2020|EPI ISL 456499|B.1.255|Australia|2020-05-10	0.0002029003	Oceania
Oceania|hCoV-19/Australia/WA56/2020|EPI ISL 470873|B.1|Australia|2020-03-24	Oceania|hCoV-19/Australia/VIC1599/2020|EPI ISL 456499|B.1.255|Australia|2020-05-10	0.0002368076	Oceania
Oceania|hCoV-19/Australia/VIC540/2020|EPI ISL 426805|B.1|Australia|2020-03-24	Oceania|hCoV-19/Australia/VIC1599/2020|EPI ISL 456499|B.1.255|Australia|2020-05-10	0.0003382264	Oceania
Oceania|hCoV-19/Australia/QLD986/2020|EPI ISL 530266|B.1.5|Australia|2020-03-24	Oceania|hCoV-19/Australia/VIC1599/2020|EPI ISL 456499|B.1.255|Australia|2020-05-10	0.0002705730	Oceania
Oceania|hCoV-19/Australia/QLDID939/2020|EPI ISL 444793|B.1.265|Australia|2020-03-24	Oceania|hCoV-19/Australia/VIC1599/2020|EPI ISL 456499|B.1.255|Australia|2020-05-10	0.0002367569	Oceania
Oceania|hCoV-19/Australia/VIC555/2020|EPI ISL 426816|B.1.3|Australia|2020-03-25	Oceania|hCoV-19/Australia/VIC1599/2020|EPI ISL 456499|B.1.255|Australia|2020-05-10	0.0002367459	Oceania
Oceania|hCoV-19/Australia/QLDID935/2020|EPI ISL 436097|B.1.5|Australia|2020-03-25	Oceania|hCoV-19/Australia/VIC1599/2020|EPI ISL 456499|B.1.255|Australia|2020-05-10	0.0002705778	Oceania
Oceania|hCoV-19/Australia/VIC548/2020|EPI ISL 426811|B.1.1|Australia|2020-03-25	Oceania|hCoV-19/Australia/VIC1599/2020|EPI ISL 456499|B.1.255|Australia|2020-05-10	0.0002029191	Oceania
Oceania|hCoV-19/Australia/SAP242/2020|EPI ISL 468023|B.1|Australia|2020-03-25	Oceania|hCoV-19/Australia/VIC1599/2020|EPI ISL 456499|B.1.255|Australia|2020-05-10	0.0002029003	Oceania
Oceania|hCoV-19/Australia/VIC535/2020|EPI ISL 426801|B|Australia|2020-03-25	Oceania|hCoV-19/Australia/VIC1599/2020|EPI ISL 456499|B.1.255|Australia|2020-05-10	0.0004059225	Oceania
Oceania|hCoV-19/New Zealand/20VR1765/2020|EPI ISL 536789|B.31|New Zealand|2020-03-25	Oceania|hCoV-19/Australia/VIC1599/2020|EPI ISL 456499|B.1.255|Australia|2020-05-10	0.0006428949	Oceania
Oceania|hCoV-19/Australia/VIC597/2020|EPI ISL 426854|B.1.1|Australia|2020-03-25	Oceania|hCoV-19/Australia/VIC1599/2020|EPI ISL 456499|B.1.255|Australia|2020-05-10	0.0002367438	Oceania
Oceania|hCoV-19/Australia/SAP256/2020|EPI ISL 468028|B.1|Australia|2020-03-25	Oceania|hCoV-19/Australia/VIC1599/2020|EPI ISL 456499|B.1.255|Australia|2020-05-10	0.0002029003	Oceania
Oceania|hCoV-19/Australia/VIC566/2020|EPI ISL 426826|B.1|Australia|2020-03-25	Oceania|hCoV-19/Australia/VIC1599/2020|EPI ISL 456499|B.1.255|Australia|2020-05-10	0.0001690801	Oceania
Oceania|hCoV-19/Australia/SAP273/2020|EPI ISL 468029|B.1.5|Australia|2020-03-25	Oceania|hCoV-19/Australia/VIC1599/2020|EPI ISL 456499|B.1.255|Australia|2020-05-10	0.0002367397	Oceania
Oceania|hCoV-19/Australia/QLD962/2020|EPI ISL 530241|B.1|Australia|2020-03-25	Oceania|hCoV-19/Australia/VIC1599/2020|EPI ISL 456499|B.1.255|Australia|2020-05-10	0.0002367438	Oceania
Oceania|hCoV-19/Australia/SAP263/2020|EPI ISL 468022|A|Australia|2020-03-25	Oceania|hCoV-19/Australia/VIC1599/2020|EPI ISL 456499|B.1.255|Australia|2020-05-10	0.0005413169	Oceania
Oceania|hCoV-19/Australia/VIC571/2020|EPI ISL 426831|B.1.370|Australia|2020-03-25	Oceania|hCoV-19/Australia/VIC1599/2020|EPI ISL 456499|B.1.255|Australia|2020-05-10	0.0002705449	Oceania
Oceania|hCoV-19/Australia/VIC561/2020|EPI ISL 426822|B.1.1|Australia|2020-03-25	Oceania|hCoV-19/Australia/VIC1599/2020|EPI ISL 456499|B.1.255|Australia|2020-05-10	0.0002705700	Oceania
Oceania|hCoV-19/Australia/QLD960/2020|EPI ISL 530242|B.1.1|Australia|2020-03-25	Oceania|hCoV-19/Australia/VIC1599/2020|EPI ISL 456499|B.1.255|Australia|2020-05-10	0.0001690879	Oceania
Oceania|hCoV-19/Australia/NSW166/2020|EPI ISL 427771|B.1.1|Australia|2020-03-25	Oceania|hCoV-19/Australia/VIC1599/2020|EPI ISL 456499|B.1.255|Australia|2020-05-10	0.0002055181	Oceania
Oceania|hCoV-19/Australia/NSW221/2020|EPI ISL 451487|B.6|Australia|2020-03-25	Oceania|hCoV-19/Australia/VIC1599/2020|EPI ISL 456499|B.1.255|Australia|2020-05-10	0.0005824797	Oceania
Oceania|hCoV-19/Australia/VIC617/2020|EPI ISL 426872|B.1|Australia|2020-03-26	Oceania|hCoV-19/Australia/VIC1599/2020|EPI ISL 456499|B.1.255|Australia|2020-05-10	0.0002029096	Oceania
Oceania|hCoV-19/New Zealand/20VR1783/2020|EPI ISL 456252|B.31|New Zealand|2020-03-26	Oceania|hCoV-19/Australia/VIC1599/2020|EPI ISL 456499|B.1.255|Australia|2020-05-10	0.0006767454	Oceania
Oceania|hCoV-19/Australia/NSW2435/2020|EPI ISL 527016|B.1.5|Australia|2020-03-26	Oceania|hCoV-19/Australia/VIC1599/2020|EPI ISL 456499|B.1.255|Australia|2020-05-10	0.0002029155	Oceania
Oceania|hCoV-19/Australia/VIC942/2020|EPI ISL 430639|B.1|Australia|2020-03-26	Oceania|hCoV-19/Australia/VIC1599/2020|EPI ISL 456499|B.1.255|Australia|2020-05-10	0.0002705574	Oceania
Oceania|hCoV-19/Australia/QLD1012/2020|EPI ISL 530272|B.40|Australia|2020-03-26	Oceania|hCoV-19/Australia/VIC1599/2020|EPI ISL 456499|B.1.255|Australia|2020-05-10	0.0004736054	Oceania
Oceania|hCoV-19/Australia/SAP319/2020|EPI ISL 483099|B.1.1|Australia|2020-03-26	Oceania|hCoV-19/Australia/VIC1599/2020|EPI ISL 456499|B.1.255|Australia|2020-05-10	0.0003043834	Oceania
Oceania|hCoV-19/Australia/SAP246/2020|EPI ISL 468014|B.1.153|Australia|2020-03-26	Oceania|hCoV-19/Australia/VIC1599/2020|EPI ISL 456499|B.1.255|Australia|2020-05-10	0.0002367507	Oceania
Oceania|hCoV-19/New Zealand/20VR1773/2020|EPI ISL 456244|B.1.1|New Zealand|2020-03-26	Oceania|hCoV-19/Australia/VIC1599/2020|EPI ISL 456499|B.1.255|Australia|2020-05-10	0.0002367438	Oceania
Oceania|hCoV-19/Guam/GU NHG 01/2020|EPI ISL 444998|B.6|Guam|2020-03-26	Oceania|hCoV-19/Australia/VIC1599/2020|EPI ISL 456499|B.1.255|Australia|2020-05-10	0.0005751113	Oceania
Oceania|hCoV-19/Australia/QLD965/2020|EPI ISL 530244|B.1.5|Australia|2020-03-26	Oceania|hCoV-19/Australia/VIC1599/2020|EPI ISL 456499|B.1.255|Australia|2020-05-10	0.0002367438	Oceania
Oceania|hCoV-19/Australia/VIC458/2020|EPI ISL 426752|B.1.255|Australia|2020-03-26	Oceania|hCoV-19/Australia/VIC1599/2020|EPI ISL 456499|B.1.255|Australia|2020-05-10	0.0001014439	Oceania
Oceania|hCoV-19/Australia/SAP051/2020|EPI ISL 451090|B.1.255|Australia|2020-03-26	Oceania|hCoV-19/Australia/VIC1599/2020|EPI ISL 456499|B.1.255|Australia|2020-05-10	0.0001690879	Oceania
Oceania|hCoV-19/Australia/SAP052/2020|EPI ISL 451091|B.1|Australia|2020-03-26	Oceania|hCoV-19/Australia/VIC1599/2020|EPI ISL 456499|B.1.255|Australia|2020-05-10	0.0002705825	Oceania
Oceania|hCoV-19/Australia/QLDID940/2020|EPI ISL 444794|B.1|Australia|2020-03-26	Oceania|hCoV-19/Australia/VIC1599/2020|EPI ISL 456499|B.1.255|Australia|2020-05-10	0.0002367329	Oceania
Oceania|hCoV-19/New Zealand/20VR1779/2020|EPI ISL 456248|B.1|New Zealand|2020-03-26	Oceania|hCoV-19/Australia/VIC1599/2020|EPI ISL 456499|B.1.255|Australia|2020-05-10	0.0001690879	Oceania
Oceania|hCoV-19/Australia/VIC1995/2020|EPI ISL 521901|B.1.370|Australia|2020-03-26	Oceania|hCoV-19/Australia/VIC1599/2020|EPI ISL 456499|B.1.255|Australia|2020-05-10	0.0002705574	Oceania
Oceania|hCoV-19/Australia/SAP221/2020|EPI ISL 468026|B.1.1|Australia|2020-03-26	Oceania|hCoV-19/Australia/VIC1599/2020|EPI ISL 456499|B.1.255|Australia|2020-05-10	0.0002367329	Oceania
Oceania|hCoV-19/Australia/NSW220/2020|EPI ISL 451486|B|Australia|2020-03-26	Oceania|hCoV-19/Australia/VIC1599/2020|EPI ISL 456499|B.1.255|Australia|2020-05-10	0.0005139463	Oceania
Oceania|hCoV-19/Australia/SAP310/2020|EPI ISL 483093|B|Australia|2020-03-27	Oceania|hCoV-19/Australia/VIC1599/2020|EPI ISL 456499|B.1.255|Australia|2020-05-10	0.0004736137	Oceania
Oceania|hCoV-19/Australia/VIC668/2020|EPI ISL 426964|B|Australia|2020-03-27	Oceania|hCoV-19/Australia/VIC1599/2020|EPI ISL 456499|B.1.255|Australia|2020-05-10	0.0005074537	Oceania
Oceania|hCoV-19/Australia/VIC667/2020|EPI ISL 426963|B.3|Australia|2020-03-27	Oceania|hCoV-19/Australia/VIC1599/2020|EPI ISL 456499|B.1.255|Australia|2020-05-10	0.0004397519	Oceania
Oceania|hCoV-19/Australia/SAP327/2020|EPI ISL 483105|B.1|Australia|2020-03-27	Oceania|hCoV-19/Australia/VIC1599/2020|EPI ISL 456499|B.1.255|Australia|2020-05-10	0.0003044848	Oceania
Oceania|hCoV-19/Australia/SAP056/2020|EPI ISL 451095|B.1|Australia|2020-03-27	Oceania|hCoV-19/Australia/VIC1599/2020|EPI ISL 456499|B.1.255|Australia|2020-05-10	0.0001690801	Oceania
Oceania|hCoV-19/Australia/SAP331/2020|EPI ISL 483109|B.1.370|Australia|2020-03-27	Oceania|hCoV-19/Australia/VIC1599/2020|EPI ISL 456499|B.1.255|Australia|2020-05-10	0.0003043693	Oceania
Oceania|hCoV-19/Australia/SAP309/2020|EPI ISL 483092|B|Australia|2020-03-27	Oceania|hCoV-19/Australia/VIC1599/2020|EPI ISL 456499|B.1.255|Australia|2020-05-10	0.0005074537	Oceania
Oceania|hCoV-19/New Zealand/20VR1624/2020|EPI ISL 456234|B.1|New Zealand|2020-03-27	Oceania|hCoV-19/Australia/VIC1599/2020|EPI ISL 456499|B.1.255|Australia|2020-05-10	0.0002705778	Oceania
Oceania|hCoV-19/Australia/VIC677/2020|EPI ISL 426972|B.1|Australia|2020-03-27	Oceania|hCoV-19/Australia/VIC1599/2020|EPI ISL 456499|B.1.255|Australia|2020-05-10	0.0002367329	Oceania
Oceania|hCoV-19/Australia/SAP058/2020|EPI ISL 451097|B.1|Australia|2020-03-27	Oceania|hCoV-19/Australia/VIC1599/2020|EPI ISL 456499|B.1.255|Australia|2020-05-10	0.0002029097	Oceania
Oceania|hCoV-19/Australia/VIC665/2020|EPI ISL 426961|B.1|Australia|2020-03-27	Oceania|hCoV-19/Australia/VIC1599/2020|EPI ISL 456499|B.1.255|Australia|2020-05-10	0.0002029003	Oceania
Oceania|hCoV-19/Australia/VIC606/2020|EPI ISL 426861|B.1.255|Australia|2020-03-27	Oceania|hCoV-19/Australia/VIC1599/2020|EPI ISL 456499|B.1.255|Australia|2020-05-10	0.0001014439	Oceania
Oceania|hCoV-19/New Zealand/20VR2581/2020|EPI ISL 548127|B.1.3|New Zealand|2020-03-27	Oceania|hCoV-19/Australia/VIC1599/2020|EPI ISL 456499|B.1.255|Australia|2020-05-10	0.0003044589	Oceania
Oceania|hCoV-19/Australia/NSW305/2020|EPI ISL 451569|B.1|Australia|2020-03-27	Oceania|hCoV-19/Australia/VIC1599/2020|EPI ISL 456499|B.1.255|Australia|2020-05-10	0.0002054988	Oceania
Oceania|hCoV-19/Australia/NSW261/2020|EPI ISL 451526|B.1.1|Australia|2020-03-27	Oceania|hCoV-19/Australia/VIC1599/2020|EPI ISL 456499|B.1.255|Australia|2020-05-10	0.0002055085	Oceania
Oceania|hCoV-19/Australia/NSW233/2020|EPI ISL 451499|B.1.5|Australia|2020-03-27	Oceania|hCoV-19/Australia/VIC1599/2020|EPI ISL 456499|B.1.255|Australia|2020-05-10	0.0003083146	Oceania
Oceania|hCoV-19/Australia/NSW278/2020|EPI ISL 451542|B.1.1|Australia|2020-03-27	Oceania|hCoV-19/Australia/VIC1599/2020|EPI ISL 456499|B.1.255|Australia|2020-05-10	0.0001712535	Oceania
Oceania|hCoV-19/Australia/NSW234/2020|EPI ISL 451500|B.1.5|Australia|2020-03-27	Oceania|hCoV-19/Australia/VIC1599/2020|EPI ISL 456499|B.1.255|Australia|2020-05-10	0.0001712535	Oceania
Oceania|hCoV-19/Australia/SAP061/2020|EPI ISL 451100|B.1|Australia|2020-03-28	Oceania|hCoV-19/Australia/VIC1599/2020|EPI ISL 456499|B.1.255|Australia|2020-05-10	0.0002029096	Oceania
Oceania|hCoV-19/Australia/SAP334/2020|EPI ISL 483111|B.1.5|Australia|2020-03-28	Oceania|hCoV-19/Australia/VIC1599/2020|EPI ISL 456499|B.1.255|Australia|2020-05-10	0.0002705778	Oceania
Oceania|hCoV-19/New Zealand/20VR1839/2020|EPI ISL 456280|B.31|New Zealand|2020-03-28	Oceania|hCoV-19/Australia/VIC1599/2020|EPI ISL 456499|B.1.255|Australia|2020-05-10	0.0006090281	Oceania
Oceania|hCoV-19/Australia/VIC808/2020|EPI ISL 427082|B.31|Australia|2020-03-28	Oceania|hCoV-19/Australia/VIC1599/2020|EPI ISL 456499|B.1.255|Australia|2020-05-10	0.0006767259	Oceania
Oceania|hCoV-19/Australia/VIC652/2020|EPI ISL 426948|B.1.5|Australia|2020-03-28	Oceania|hCoV-19/Australia/VIC1599/2020|EPI ISL 456499|B.1.255|Australia|2020-05-10	0.0001690879	Oceania
Oceania|hCoV-19/Australia/SAP062/2020|EPI ISL 451101|B.1|Australia|2020-03-28	Oceania|hCoV-19/Australia/VIC1599/2020|EPI ISL 456499|B.1.255|Australia|2020-05-10	0.0002029097	Oceania
Oceania|hCoV-19/Australia/VIC685/2020|EPI ISL 426980|B.40|Australia|2020-03-28	Oceania|hCoV-19/Australia/VIC1599/2020|EPI ISL 456499|B.1.255|Australia|2020-05-10	0.0006428650	Oceania
Oceania|hCoV-19/Australia/VIC-CBA3/2020|EPI ISL 420877|B.1.1|Australia|2020-03-28	Oceania|hCoV-19/Australia/VIC1599/2020|EPI ISL 456499|B.1.255|Australia|2020-05-10	0.0002367328	Oceania
Oceania|hCoV-19/Australia/VIC644/2020|EPI ISL 426940|B.1|Australia|2020-03-28	Oceania|hCoV-19/Australia/VIC1599/2020|EPI ISL 456499|B.1.255|Australia|2020-05-10	0.0003043975	Oceania
Oceania|hCoV-19/Australia/NSW322/2020|EPI ISL 451584|B.1|Australia|2020-03-28	Oceania|hCoV-19/Australia/VIC1599/2020|EPI ISL 456499|B.1.255|Australia|2020-05-10	0.0002054988	Oceania
Oceania|hCoV-19/Australia/NSW511/2020|EPI ISL 455051|B.1.5|Australia|2020-03-28	Oceania|hCoV-19/Australia/VIC1599/2020|EPI ISL 456499|B.1.255|Australia|2020-05-10	0.0001712535	Oceania
Oceania|hCoV-19/Australia/NSW538/2020|EPI ISL 455077|B.1|Australia|2020-03-28	Oceania|hCoV-19/Australia/VIC1599/2020|EPI ISL 456499|B.1.255|Australia|2020-05-10	0.0002054988	Oceania
Oceania|hCoV-19/Australia/NSW225/2020|EPI ISL 451491|B.1.1.296|Australia|2020-03-28	Oceania|hCoV-19/Australia/VIC1599/2020|EPI ISL 456499|B.1.255|Australia|2020-05-10	0.0003083110	Oceania
Oceania|hCoV-19/Australia/NSW247/2020|EPI ISL 451512|B.1.5|Australia|2020-03-28	Oceania|hCoV-19/Australia/VIC1599/2020|EPI ISL 456499|B.1.255|Australia|2020-05-10	0.0002055145	Oceania
Oceania|hCoV-19/Australia/NSW266/2020|EPI ISL 451531|B.40|Australia|2020-03-28	Oceania|hCoV-19/Australia/VIC1599/2020|EPI ISL 456499|B.1.255|Australia|2020-05-10	0.0005139705	Oceania
Oceania|hCoV-19/Australia/NSW227/2020|EPI ISL 451493|B.1|Australia|2020-03-28	Oceania|hCoV-19/Australia/VIC1599/2020|EPI ISL 456499|B.1.255|Australia|2020-05-10	0.0002397649	Oceania
Oceania|hCoV-19/Australia/NSW279/2020|EPI ISL 451543|B.1|Australia|2020-03-28	Oceania|hCoV-19/Australia/VIC1599/2020|EPI ISL 456499|B.1.255|Australia|2020-05-10	0.0001712454	Oceania
Oceania|hCoV-19/Australia/NSW229/2020|EPI ISL 451495|B.4|Australia|2020-03-28	Oceania|hCoV-19/Australia/VIC1599/2020|EPI ISL 456499|B.1.255|Australia|2020-05-10	0.0005482529	Oceania
Oceania|hCoV-19/Australia/VIC639/2020|EPI ISL 426935|B.1|Australia|2020-03-29	Oceania|hCoV-19/Australia/VIC1599/2020|EPI ISL 456499|B.1.255|Australia|2020-05-10	0.0001352651	Oceania
Oceania|hCoV-19/Australia/SAP067/2020|EPI ISL 451105|B.1.275|Australia|2020-03-29	Oceania|hCoV-19/Australia/VIC1599/2020|EPI ISL 456499|B.1.255|Australia|2020-05-10	0.0002029003	Oceania
Oceania|hCoV-19/Australia/VIC682/2020|EPI ISL 426977|B.1.5|Australia|2020-03-29	Oceania|hCoV-19/Australia/VIC1599/2020|EPI ISL 456499|B.1.255|Australia|2020-05-10	0.0001690879	Oceania
Oceania|hCoV-19/Australia/VIC712/2020|EPI ISL 426999|B.1|Australia|2020-03-29	Oceania|hCoV-19/Australia/VIC1599/2020|EPI ISL 456499|B.1.255|Australia|2020-05-10	0.0001690801	Oceania
Oceania|hCoV-19/Australia/VIC710/2020|EPI ISL 426997|B.52|Australia|2020-03-29	Oceania|hCoV-19/Australia/VIC1599/2020|EPI ISL 456499|B.1.255|Australia|2020-05-10	0.0004397712	Oceania
Oceania|hCoV-19/Australia/SAP065/2020|EPI ISL 451103|B.1|Australia|2020-03-29	Oceania|hCoV-19/Australia/VIC1599/2020|EPI ISL 456499|B.1.255|Australia|2020-05-10	0.0001690801	Oceania
Oceania|hCoV-19/Australia/SAP204/2020|EPI ISL 468013|B.1.1|Australia|2020-03-29	Oceania|hCoV-19/Australia/VIC1599/2020|EPI ISL 456499|B.1.255|Australia|2020-05-10	0.0001691050	Oceania
Oceania|hCoV-19/Australia/VIC638/2020|EPI ISL 426934|B.1.1|Australia|2020-03-29	Oceania|hCoV-19/Australia/VIC1599/2020|EPI ISL 456499|B.1.255|Australia|2020-05-10	0.0001690879	Oceania
Oceania|hCoV-19/Australia/NSW249/2020|EPI ISL 451514|B.1.1|Australia|2020-03-29	Oceania|hCoV-19/Australia/VIC1599/2020|EPI ISL 456499|B.1.255|Australia|2020-05-10	0.0002055085	Oceania
Oceania|hCoV-19/Australia/NSW555/2020|EPI ISL 455094|B.1.5|Australia|2020-03-29	Oceania|hCoV-19/Australia/VIC1599/2020|EPI ISL 456499|B.1.255|Australia|2020-05-10	0.0002740388	Oceania
Oceania|hCoV-19/Australia/NSW342/2020|EPI ISL 451604|B.1.178|Australia|2020-03-29	Oceania|hCoV-19/Australia/VIC1599/2020|EPI ISL 456499|B.1.255|Australia|2020-05-10	0.0002740356	Oceania
Oceania|hCoV-19/Australia/NSW224/2020|EPI ISL 451490|B.1.255|Australia|2020-03-29	Oceania|hCoV-19/Australia/VIC1599/2020|EPI ISL 456499|B.1.255|Australia|2020-05-10	0.0001712454	Oceania
Oceania|hCoV-19/Australia/NSW311/2020|EPI ISL 451575|B.1|Australia|2020-03-29	Oceania|hCoV-19/Australia/VIC1599/2020|EPI ISL 456499|B.1.255|Australia|2020-05-10	0.0002054988	Oceania
Oceania|hCoV-19/Australia/NSW246/2020|EPI ISL 451511|B.6|Australia|2020-03-29	Oceania|hCoV-19/Australia/VIC1599/2020|EPI ISL 456499|B.1.255|Australia|2020-05-10	0.0005825070	Oceania
Oceania|hCoV-19/Australia/WA111/2020|EPI ISL 512764|B.1|Australia|2020-03-29	Oceania|hCoV-19/Australia/VIC1599/2020|EPI ISL 456499|B.1.255|Australia|2020-05-10	0.0001712572	Oceania
Oceania|hCoV-19/New Zealand/20VR1837/2020|EPI ISL 456278|B.1|New Zealand|2020-03-29	Oceania|hCoV-19/Australia/VIC1599/2020|EPI ISL 456499|B.1.255|Australia|2020-05-10	0.0002367527	Oceania
Oceania|hCoV-19/Australia/VIC744/2020|EPI ISL 427022|B.1.1.8|Australia|2020-03-29	Oceania|hCoV-19/Australia/VIC1599/2020|EPI ISL 456499|B.1.255|Australia|2020-05-10	0.0002367329	Oceania
Oceania|hCoV-19/Australia/TAS226/2020|EPI ISL 522655|B.1|Australia|2020-03-29	Oceania|hCoV-19/Australia/VIC1599/2020|EPI ISL 456499|B.1.255|Australia|2020-05-10	0.0002029071	Oceania
Oceania|hCoV-19/Australia/VIC731/2020|EPI ISL 427010|B.1.1|Australia|2020-03-30	Oceania|hCoV-19/Australia/VIC1599/2020|EPI ISL 456499|B.1.255|Australia|2020-05-10	0.0002367328	Oceania
Oceania|hCoV-19/Australia/VIC779/2020|EPI ISL 427054|B.52|Australia|2020-03-30	Oceania|hCoV-19/Australia/VIC1599/2020|EPI ISL 456499|B.1.255|Australia|2020-05-10	0.0005751596	Oceania
Oceania|hCoV-19/Australia/SAP070/2020|EPI ISL 451108|B.1|Australia|2020-03-30	Oceania|hCoV-19/Australia/VIC1599/2020|EPI ISL 456499|B.1.255|Australia|2020-05-10	0.0002029097	Oceania
Oceania|hCoV-19/Australia/VIC752/2020|EPI ISL 427029|B.4|Australia|2020-03-30	Oceania|hCoV-19/Australia/VIC1599/2020|EPI ISL 456499|B.1.255|Australia|2020-05-10	0.0006090456	Oceania
Oceania|hCoV-19/Australia/SAP451/2020|EPI ISL 508141|B.1|Australia|2020-03-30	Oceania|hCoV-19/Australia/VIC1599/2020|EPI ISL 456499|B.1.255|Australia|2020-05-10	0.0004397265	Oceania
Oceania|hCoV-19/Australia/SAP206/2020|EPI ISL 468036|B.1.201|Australia|2020-03-30	Oceania|hCoV-19/Australia/VIC1599/2020|EPI ISL 456499|B.1.255|Australia|2020-05-10	0.0002367438	Oceania
Oceania|hCoV-19/Australia/NSW562/2020|EPI ISL 478674|B.1|Australia|2020-03-30	Oceania|hCoV-19/Australia/VIC1599/2020|EPI ISL 456499|B.1.255|Australia|2020-05-10	0.0001712454	Oceania
Oceania|hCoV-19/Australia/NSW303/2020|EPI ISL 451567|B.1.1|Australia|2020-03-30	Oceania|hCoV-19/Australia/VIC1599/2020|EPI ISL 456499|B.1.255|Australia|2020-05-10	0.0002055085	Oceania
Oceania|hCoV-19/Australia/NSW243/2020|EPI ISL 451509|B.3|Australia|2020-03-30	Oceania|hCoV-19/Australia/VIC1599/2020|EPI ISL 456499|B.1.255|Australia|2020-05-10	0.0004111167	Oceania
Oceania|hCoV-19/Australia/NSW292/2020|EPI ISL 451556|B.1.5|Australia|2020-03-30	Oceania|hCoV-19/Australia/VIC1599/2020|EPI ISL 456499|B.1.255|Australia|2020-05-10	0.0001712535	Oceania
Oceania|hCoV-19/Australia/NSW268/2020|EPI ISL 451533|B.1|Australia|2020-03-30	Oceania|hCoV-19/Australia/VIC1599/2020|EPI ISL 456499|B.1.255|Australia|2020-05-10	0.0002055682	Oceania
Oceania|hCoV-19/Australia/WA86/2020|EPI ISL 512739|B.1.1|Australia|2020-03-30	Oceania|hCoV-19/Australia/VIC1599/2020|EPI ISL 456499|B.1.255|Australia|2020-05-10	0.0003083267	Oceania
Oceania|hCoV-19/New Zealand/20VR1856/2020|EPI ISL 456284|B.31|New Zealand|2020-03-30	Oceania|hCoV-19/Australia/VIC1599/2020|EPI ISL 456499|B.1.255|Australia|2020-05-10	0.0005751740	Oceania
Oceania|hCoV-19/Australia/NSW581/2020|EPI ISL 478693|B.1|Australia|2020-03-30	Oceania|hCoV-19/Australia/VIC1599/2020|EPI ISL 456499|B.1.255|Australia|2020-05-10	0.0002055129	Oceania
Oceania|hCoV-19/Australia/VIC931/2020|EPI ISL 427159|B.1.1.1|Australia|2020-03-30	Oceania|hCoV-19/Australia/VIC1599/2020|EPI ISL 456499|B.1.255|Australia|2020-05-10	0.0002705777	Oceania
Oceania|hCoV-19/Australia/VIC780/2020|EPI ISL 427055|B.1.1|Australia|2020-03-30	Oceania|hCoV-19/Australia/VIC1599/2020|EPI ISL 456499|B.1.255|Australia|2020-05-10	0.0002029191	Oceania
Oceania|hCoV-19/New Zealand/20VR1862/2020|EPI ISL 456288|B.1|New Zealand|2020-03-30	Oceania|hCoV-19/Australia/VIC1599/2020|EPI ISL 456499|B.1.255|Australia|2020-05-10	0.0002706764	Oceania
Oceania|hCoV-19/Australia/VIC753/2020|EPI ISL 427030|B.31|Australia|2020-03-30	Oceania|hCoV-19/Australia/VIC1599/2020|EPI ISL 456499|B.1.255|Australia|2020-05-10	0.0006094122	Oceania
Oceania|hCoV-19/Australia/SAP285/2020|EPI ISL 468035|B.1.1|Australia|2020-03-31	Oceania|hCoV-19/Australia/VIC1599/2020|EPI ISL 456499|B.1.255|Australia|2020-05-10	0.0002367329	Oceania
Oceania|hCoV-19/Australia/SAP268/2020|EPI ISL 468043|B.3|Australia|2020-03-31	Oceania|hCoV-19/Australia/VIC1599/2020|EPI ISL 456499|B.1.255|Australia|2020-05-10	0.0004059048	Oceania
Oceania|hCoV-19/Australia/QLD963/2020|EPI ISL 530226|B.1|Australia|2020-03-31	Oceania|hCoV-19/Australia/VIC1599/2020|EPI ISL 456499|B.1.255|Australia|2020-05-10	0.0003720675	Oceania
Oceania|hCoV-19/Australia/WA12/2020|EPI ISL 470830|B.1.5|Australia|2020-03-31	Oceania|hCoV-19/Australia/VIC1599/2020|EPI ISL 456499|B.1.255|Australia|2020-05-10	0.0001690879	Oceania
Oceania|hCoV-19/Australia/SAP073/2020|EPI ISL 451110|B.1|Australia|2020-03-31	Oceania|hCoV-19/Australia/VIC1599/2020|EPI ISL 456499|B.1.255|Australia|2020-05-10	0.0001690801	Oceania
Oceania|hCoV-19/Australia/SAP087/2020|EPI ISL 451122|B.1|Australia|2020-03-31	Oceania|hCoV-19/Australia/VIC1599/2020|EPI ISL 456499|B.1.255|Australia|2020-05-10	0.0003720848	Oceania
Oceania|hCoV-19/Australia/VIC990/2020|EPI ISL 430556|B.1|Australia|2020-03-31	Oceania|hCoV-19/Australia/VIC1599/2020|EPI ISL 456499|B.1.255|Australia|2020-05-10	0.0002029003	Oceania
Oceania|hCoV-19/Australia/SAP072/2020|EPI ISL 451109|B.1|Australia|2020-03-31	Oceania|hCoV-19/Australia/VIC1599/2020|EPI ISL 456499|B.1.255|Australia|2020-05-10	0.0002029003	Oceania
Oceania|hCoV-19/Australia/NSW293/2020|EPI ISL 451557|A|Australia|2020-03-31	Oceania|hCoV-19/Australia/VIC1599/2020|EPI ISL 456499|B.1.255|Australia|2020-05-10	0.0004796647	Oceania
Oceania|hCoV-19/Australia/NSW561/2020|EPI ISL 478673|B.1.1|Australia|2020-03-31	Oceania|hCoV-19/Australia/VIC1599/2020|EPI ISL 456499|B.1.255|Australia|2020-05-10	0.0002055145	Oceania
Oceania|hCoV-19/Australia/NSW542/2020|EPI ISL 455081|B.1|Australia|2020-03-31	Oceania|hCoV-19/Australia/VIC1599/2020|EPI ISL 456499|B.1.255|Australia|2020-05-10	0.0002055048	Oceania
Oceania|hCoV-19/Australia/NSW273/2020|EPI ISL 451538|B.1|Australia|2020-03-31	Oceania|hCoV-19/Australia/VIC1599/2020|EPI ISL 456499|B.1.255|Australia|2020-05-10	0.0002054988	Oceania
Oceania|hCoV-19/Australia/NSW289/2020|EPI ISL 451553|B.1.5|Australia|2020-03-31	Oceania|hCoV-19/Australia/VIC1599/2020|EPI ISL 456499|B.1.255|Australia|2020-05-10	0.0002397649	Oceania
Oceania|hCoV-19/Australia/NSW588/2020|EPI ISL 478700|B.1|Australia|2020-03-31	Oceania|hCoV-19/Australia/VIC1599/2020|EPI ISL 456499|B.1.255|Australia|2020-05-10	0.0002054988	Oceania
Oceania|hCoV-19/Australia/NSW496/2020|EPI ISL 455036|B.1.5|Australia|2020-03-31	Oceania|hCoV-19/Australia/VIC1599/2020|EPI ISL 456499|B.1.255|Australia|2020-05-10	0.0001712535	Oceania
Oceania|hCoV-19/Australia/NSW337/2020|EPI ISL 451599|B.4|Australia|2020-03-31	Oceania|hCoV-19/Australia/VIC1599/2020|EPI ISL 456499|B.1.255|Australia|2020-05-10	0.0004111239	Oceania
Oceania|hCoV-19/Australia/NSW329/2020|EPI ISL 451591|B.1.1|Australia|2020-03-31	Oceania|hCoV-19/Australia/VIC1599/2020|EPI ISL 456499|B.1.255|Australia|2020-05-10	0.0002055085	Oceania
Oceania|hCoV-19/Australia/NSW314/2020|EPI ISL 451577|B.1.5|Australia|2020-03-31	Oceania|hCoV-19/Australia/VIC1599/2020|EPI ISL 456499|B.1.255|Australia|2020-05-10	0.0002055085	Oceania
Oceania|hCoV-19/New Zealand/20VR2004/2020|EPI ISL 456330|B.1.8|New Zealand|2020-04-01	Oceania|hCoV-19/Australia/VIC1599/2020|EPI ISL 456499|B.1.255|Australia|2020-05-10	0.0002367465	Oceania
Oceania|hCoV-19/Australia/VPRL007/2020|EPI ISL 455599|B.1|Australia|2020-04-01	Oceania|hCoV-19/Australia/VIC1599/2020|EPI ISL 456499|B.1.255|Australia|2020-05-10	0.0002029003	Oceania
Oceania|hCoV-19/Australia/QLD978/2020|EPI ISL 530229|B|Australia|2020-04-01	Oceania|hCoV-19/Australia/VIC1599/2020|EPI ISL 456499|B.1.255|Australia|2020-05-10	0.0003382548	Oceania
Oceania|hCoV-19/Australia/QLD968/2020|EPI ISL 530228|B.1|Australia|2020-04-01	Oceania|hCoV-19/Australia/VIC1599/2020|EPI ISL 456499|B.1.255|Australia|2020-05-10	0.0001690801	Oceania
Oceania|hCoV-19/Australia/QLD979/2020|EPI ISL 530227|B.1.5|Australia|2020-04-01	Oceania|hCoV-19/Australia/VIC1599/2020|EPI ISL 456499|B.1.255|Australia|2020-05-10	0.0002367465	Oceania
Oceania|hCoV-19/Australia/SAP091/2020|EPI ISL 451126|B.1|Australia|2020-04-01	Oceania|hCoV-19/Australia/VIC1599/2020|EPI ISL 456499|B.1.255|Australia|2020-05-10	0.0002029003	Oceania
Oceania|hCoV-19/Australia/SAP090/2020|EPI ISL 451125|B.1|Australia|2020-04-01	Oceania|hCoV-19/Australia/VIC1599/2020|EPI ISL 456499|B.1.255|Australia|2020-05-10	0.0004059379	Oceania
Oceania|hCoV-19/Australia/NSW589/2020|EPI ISL 478701|B.1|Australia|2020-04-01	Oceania|hCoV-19/Australia/VIC1599/2020|EPI ISL 456499|B.1.255|Australia|2020-05-10	0.0002054988	Oceania
Oceania|hCoV-19/Australia/NSW341/2020|EPI ISL 451603|B.1.8|Australia|2020-04-01	Oceania|hCoV-19/Australia/VIC1599/2020|EPI ISL 456499|B.1.255|Australia|2020-05-10	0.0003083146	Oceania
Oceania|hCoV-19/Australia/NSW306/2020|EPI ISL 451570|B.1.5|Australia|2020-04-01	Oceania|hCoV-19/Australia/VIC1599/2020|EPI ISL 456499|B.1.255|Australia|2020-05-10	0.0001712535	Oceania
Oceania|hCoV-19/Australia/NSW319/2020|EPI ISL 451582|B.1|Australia|2020-04-01	Oceania|hCoV-19/Australia/VIC1599/2020|EPI ISL 456499|B.1.255|Australia|2020-05-10	0.0002740356	Oceania
Oceania|hCoV-19/New Zealand/20VR2000/2020|EPI ISL 456327|B.3|New Zealand|2020-04-01	Oceania|hCoV-19/Australia/VIC1599/2020|EPI ISL 456499|B.1.255|Australia|2020-05-10	0.0005075256	Oceania
Oceania|hCoV-19/New Zealand/20VR2006/2020|EPI ISL 456331|B.1.8|New Zealand|2020-04-01	Oceania|hCoV-19/Australia/VIC1599/2020|EPI ISL 456499|B.1.255|Australia|2020-05-10	0.0002367786	Oceania
Oceania|hCoV-19/Australia/VIC1011/2020|EPI ISL 430547|B.1.5|Australia|2020-04-01	Oceania|hCoV-19/Australia/VIC1599/2020|EPI ISL 456499|B.1.255|Australia|2020-05-10	0.0002367637	Oceania
Oceania|hCoV-19/Australia/SAP088/2020|EPI ISL 451123|B.1|Australia|2020-04-01	Oceania|hCoV-19/Australia/VIC1599/2020|EPI ISL 456499|B.1.255|Australia|2020-05-10	0.0002031157	Oceania
Oceania|hCoV-19/Australia/VIC798/2020|EPI ISL 427072|B.1.5|Australia|2020-04-01	Oceania|hCoV-19/Australia/VIC1599/2020|EPI ISL 456499|B.1.255|Australia|2020-05-10	0.0002705652	Oceania
Oceania|hCoV-19/Australia/VIC799/2020|EPI ISL 427073|B.1|Australia|2020-04-01	Oceania|hCoV-19/Australia/VIC1599/2020|EPI ISL 456499|B.1.255|Australia|2020-05-10	0.0002705574	Oceania
Oceania|hCoV-19/Australia/VIC1013/2020|EPI ISL 430553|B.1.5|Australia|2020-04-01	Oceania|hCoV-19/Australia/VIC1599/2020|EPI ISL 456499|B.1.255|Australia|2020-05-10	0.0002367397	Oceania
Oceania|hCoV-19/Australia/VIC1015/2020|EPI ISL 430559|B.1|Australia|2020-04-01	Oceania|hCoV-19/Australia/VIC1599/2020|EPI ISL 456499|B.1.255|Australia|2020-05-10	0.0002367219	Oceania
Oceania|hCoV-19/Australia/VIC1224/2020|EPI ISL 430522|B.1.5|Australia|2020-04-01	Oceania|hCoV-19/Australia/VIC1599/2020|EPI ISL 456499|B.1.255|Australia|2020-05-10	0.0001690879	Oceania
Oceania|hCoV-19/Australia/VIC1018/2020|EPI ISL 430490|B.1|Australia|2020-04-01	Oceania|hCoV-19/Australia/VIC1599/2020|EPI ISL 456499|B.1.255|Australia|2020-05-10	0.0002705917	Oceania
Oceania|hCoV-19/Australia/VIC1222/2020|EPI ISL 430519|B.1.5|Australia|2020-04-01	Oceania|hCoV-19/Australia/VIC1599/2020|EPI ISL 456499|B.1.255|Australia|2020-05-10	0.0001690994	Oceania
Oceania|hCoV-19/Australia/VIC1214/2020|EPI ISL 430505|B.1.5|Australia|2020-04-01	Oceania|hCoV-19/Australia/VIC1599/2020|EPI ISL 456499|B.1.255|Australia|2020-05-10	0.0002029097	Oceania
Oceania|hCoV-19/Australia/VIC1208/2020|EPI ISL 430498|B.1.5|Australia|2020-04-01	Oceania|hCoV-19/Australia/VIC1599/2020|EPI ISL 456499|B.1.255|Australia|2020-05-10	0.0003382163	Oceania
Oceania|hCoV-19/Australia/VIC1211/2020|EPI ISL 430501|B.1|Australia|2020-04-01	Oceania|hCoV-19/Australia/VIC1599/2020|EPI ISL 456499|B.1.255|Australia|2020-05-10	0.0002372352	Oceania
Oceania|hCoV-19/Australia/VIC1012/2020|EPI ISL 430548|B.1.1|Australia|2020-04-01	Oceania|hCoV-19/Australia/VIC1599/2020|EPI ISL 456499|B.1.255|Australia|2020-05-10	0.0002037561	Oceania
Oceania|hCoV-19/Australia/VIC1219/2020|EPI ISL 430516|B.1.22|Australia|2020-04-01	Oceania|hCoV-19/Australia/VIC1599/2020|EPI ISL 456499|B.1.255|Australia|2020-05-10	0.0002730561	Oceania
Oceania|hCoV-19/Australia/VIC1212/2020|EPI ISL 430502|B.1|Australia|2020-04-01	Oceania|hCoV-19/Australia/VIC1599/2020|EPI ISL 456499|B.1.255|Australia|2020-05-10	0.0003075100	Oceania
Oceania|hCoV-19/Australia/VIC1209/2020|EPI ISL 430499|B.1.1|Australia|2020-04-01	Oceania|hCoV-19/Australia/VIC1599/2020|EPI ISL 456499|B.1.255|Australia|2020-05-10	0.0003418352	Oceania
Oceania|hCoV-19/Australia/SAP089/2020|EPI ISL 451124|B.1|Australia|2020-04-01	Oceania|hCoV-19/Australia/VIC1599/2020|EPI ISL 456499|B.1.255|Australia|2020-05-10	0.0001722007	Oceania
Oceania|hCoV-19/Australia/VIC1014/2020|EPI ISL 430555|B.1.5|Australia|2020-04-01	Oceania|hCoV-19/Australia/VIC1599/2020|EPI ISL 456499|B.1.255|Australia|2020-05-10	0.0002421856	Oceania
Oceania|hCoV-19/Australia/VIC1218/2020|EPI ISL 430515|B.1.5|Australia|2020-04-01	Oceania|hCoV-19/Australia/VIC1599/2020|EPI ISL 456499|B.1.255|Australia|2020-05-10	0.0001720488	Oceania
Oceania|hCoV-19/Australia/SAP092/2020|EPI ISL 451127|B.1|Australia|2020-04-01	Oceania|hCoV-19/Australia/VIC1599/2020|EPI ISL 456499|B.1.255|Australia|2020-05-10	0.0003141042	Oceania
Oceania|hCoV-19/Australia/VPRL009/2020|EPI ISL 455601|B.1|Australia|2020-04-01	Oceania|hCoV-19/Australia/VIC1599/2020|EPI ISL 456499|B.1.255|Australia|2020-05-10	0.0001748132	Oceania
Oceania|hCoV-19/Australia/VIC1213/2020|EPI ISL 430503|B.1|Australia|2020-04-01	Oceania|hCoV-19/Australia/VIC1599/2020|EPI ISL 456499|B.1.255|Australia|2020-05-10	0.0003127347	Oceania
Oceania|hCoV-19/Australia/VIC1215/2020|EPI ISL 430508|B.1|Australia|2020-04-01	Oceania|hCoV-19/Australia/VIC1599/2020|EPI ISL 456499|B.1.255|Australia|2020-05-10	0.0002094896	Oceania
Oceania|hCoV-19/Australia/VIC1010/2020|EPI ISL 430560|B.1|Australia|2020-04-01	Oceania|hCoV-19/Australia/VIC1599/2020|EPI ISL 456499|B.1.255|Australia|2020-05-10	0.0002102931	Oceania
Oceania|hCoV-19/New Zealand/20VR1995/2020|EPI ISL 456325|B|New Zealand|2020-04-01	Oceania|hCoV-19/Australia/VIC1599/2020|EPI ISL 456499|B.1.255|Australia|2020-05-10	0.0003546534	Oceania
Oceania|hCoV-19/New Zealand/20VR2022/2020|EPI ISL 456337|B.1|New Zealand|2020-04-01	Oceania|hCoV-19/Australia/VIC1599/2020|EPI ISL 456499|B.1.255|Australia|2020-05-10	0.0001779127	Oceania
Oceania|hCoV-19/Australia/QLD973/2020|EPI ISL 530231|B.1.5|Australia|2020-04-02	Oceania|hCoV-19/Australia/VIC1599/2020|EPI ISL 456499|B.1.255|Australia|2020-05-10	0.0002705703	Oceania
Oceania|hCoV-19/Australia/QLD1015/2020|EPI ISL 530275|B.1|Australia|2020-04-02	Oceania|hCoV-19/Australia/VIC1599/2020|EPI ISL 456499|B.1.255|Australia|2020-05-10	0.0001690801	Oceania
Oceania|hCoV-19/Australia/VPRL005/2020|EPI ISL 455597|B.1|Australia|2020-04-02	Oceania|hCoV-19/Australia/VIC1599/2020|EPI ISL 456499|B.1.255|Australia|2020-05-10	0.0002029003	Oceania
Oceania|hCoV-19/Australia/NSW2431/2020|EPI ISL 527015|B.1.1|Australia|2020-04-02	Oceania|hCoV-19/Australia/VIC1599/2020|EPI ISL 456499|B.1.255|Australia|2020-05-10	0.0002029097	Oceania
Oceania|hCoV-19/Australia/VIC812/2020|EPI ISL 427085|B.4|Australia|2020-04-02	Oceania|hCoV-19/Australia/VIC1599/2020|EPI ISL 456499|B.1.255|Australia|2020-05-10	0.0005074595	Oceania
Oceania|hCoV-19/Australia/SAP019/2020|EPI ISL 468017|B.1|Australia|2020-04-02	Oceania|hCoV-19/Australia/VIC1599/2020|EPI ISL 456499|B.1.255|Australia|2020-05-10	0.0001690801	Oceania
Oceania|hCoV-19/New Zealand/20VR2095/2020|EPI ISL 548123|B.1.1.75|New Zealand|2020-04-02	Oceania|hCoV-19/Australia/VIC1599/2020|EPI ISL 456499|B.1.255|Australia|2020-05-10	0.0003044387	Oceania
Oceania|hCoV-19/Australia/NSW290/2020|EPI ISL 451554|B.1|Australia|2020-04-02	Oceania|hCoV-19/Australia/VIC1599/2020|EPI ISL 456499|B.1.255|Australia|2020-05-10	0.0003083200	Oceania
Oceania|hCoV-19/Australia/NSW270/2020|EPI ISL 451535|B.3|Australia|2020-04-02	Oceania|hCoV-19/Australia/VIC1599/2020|EPI ISL 456499|B.1.255|Australia|2020-05-10	0.0004453857	Oceania
Oceania|hCoV-19/Australia/NSW284/2020|EPI ISL 451548|B.1.5|Australia|2020-04-02	Oceania|hCoV-19/Australia/VIC1599/2020|EPI ISL 456499|B.1.255|Australia|2020-05-10	0.0001712535	Oceania
Oceania|hCoV-19/Australia/NSW349/2020|EPI ISL 451610|B.1.3|Australia|2020-04-02	Oceania|hCoV-19/Australia/VIC1599/2020|EPI ISL 456499|B.1.255|Australia|2020-05-10	0.0002741024	Oceania
Oceania|hCoV-19/Australia/NSW624/2020|EPI ISL 490033|B.1.1|Australia|2020-04-02	Oceania|hCoV-19/Australia/VIC1599/2020|EPI ISL 456499|B.1.255|Australia|2020-05-10	0.0001712535	Oceania
Oceania|hCoV-19/Australia/NSW277/2020|EPI ISL 451541|B.1.1|Australia|2020-04-02	Oceania|hCoV-19/Australia/VIC1599/2020|EPI ISL 456499|B.1.255|Australia|2020-05-10	0.0002055085	Oceania
Oceania|hCoV-19/New Zealand/20VR1910/2020|EPI ISL 456305|B.31|New Zealand|2020-04-02	Oceania|hCoV-19/Australia/VIC1599/2020|EPI ISL 456499|B.1.255|Australia|2020-05-10	0.0006090693	Oceania
Oceania|hCoV-19/New Zealand/20VR1887/2020|EPI ISL 456294|B.1|New Zealand|2020-04-02	Oceania|hCoV-19/Australia/VIC1599/2020|EPI ISL 456499|B.1.255|Australia|2020-05-10	0.0002367569	Oceania
Oceania|hCoV-19/Australia/SAP014/2020|EPI ISL 468019|B.1|Australia|2020-04-02	Oceania|hCoV-19/Australia/VIC1599/2020|EPI ISL 456499|B.1.255|Australia|2020-05-10	0.0001691029	Oceania
Oceania|hCoV-19/New Zealand/20VR1907/2020|EPI ISL 456303|B.1|New Zealand|2020-04-02	Oceania|hCoV-19/Australia/VIC1599/2020|EPI ISL 456499|B.1.255|Australia|2020-05-10	0.0003044966	Oceania
Oceania|hCoV-19/Australia/SAP018/2020|EPI ISL 467994|B.1|Australia|2020-04-02	Oceania|hCoV-19/Australia/VIC1599/2020|EPI ISL 456499|B.1.255|Australia|2020-05-10	0.0002370987	Oceania
Oceania|hCoV-19/Australia/VIC1025/2020|EPI ISL 430532|B.1.5|Australia|2020-04-02	Oceania|hCoV-19/Australia/VIC1599/2020|EPI ISL 456499|B.1.255|Australia|2020-05-10	0.0001690879	Oceania
