## Supplementary material for "Epidemiology and genetic diversity of SARS-CoV-2 lineages circulating in Africa": Pairwise distance: ContinentsPairwiseDistance.csv (part 896 of 1021)

Species 1	Species 2	Dist	Continent
Oceania|hCoV-19/Australia/SAP093/2020|EPI ISL 451128|B.1|Australia|2020-04-02	Oceania|hCoV-19/Australia/VIC1599/2020|EPI ISL 456499|B.1.255|Australia|2020-05-10	0.0002034437	Oceania
Oceania|hCoV-19/Australia/SAP017/2020|EPI ISL 468012|B.1|Australia|2020-04-02	Oceania|hCoV-19/Australia/VIC1599/2020|EPI ISL 456499|B.1.255|Australia|2020-05-10	0.0002042608	Oceania
Oceania|hCoV-19/Australia/VIC1232/2020|EPI ISL 563551|B.1.5|Australia|2020-04-02	Oceania|hCoV-19/Australia/VIC1599/2020|EPI ISL 456499|B.1.255|Australia|2020-05-10	0.0001691280	Oceania
Oceania|hCoV-19/Australia/SAP015/2020|EPI ISL 467990|B.1|Australia|2020-04-02	Oceania|hCoV-19/Australia/VIC1599/2020|EPI ISL 456499|B.1.255|Australia|2020-05-10	0.0001702890	Oceania
Oceania|hCoV-19/Australia/VIC1024/2020|EPI ISL 430531|B.1|Australia|2020-04-02	Oceania|hCoV-19/Australia/VIC1599/2020|EPI ISL 456499|B.1.255|Australia|2020-05-10	0.0001705095	Oceania
Oceania|hCoV-19/Australia/VIC814/2020|EPI ISL 427087|B.1.1|Australia|2020-04-02	Oceania|hCoV-19/Australia/VIC1599/2020|EPI ISL 456499|B.1.255|Australia|2020-05-10	0.0003076327	Oceania
Oceania|hCoV-19/Australia/VIC1234/2020|EPI ISL 430511|B.1.1|Australia|2020-04-02	Oceania|hCoV-19/Australia/VIC1599/2020|EPI ISL 456499|B.1.255|Australia|2020-05-10	0.0002386533	Oceania
Oceania|hCoV-19/Australia/VIC1231/2020|EPI ISL 561957|B.1|Australia|2020-04-02	Oceania|hCoV-19/Australia/VIC1599/2020|EPI ISL 456499|B.1.255|Australia|2020-05-10	0.0001704923	Oceania
Oceania|hCoV-19/Australia/ACT0073/2020|EPI ISL 498533|B.1.1|Australia|2020-04-02	Oceania|hCoV-19/Australia/VIC1599/2020|EPI ISL 456499|B.1.255|Australia|2020-05-10	0.0001719306	Oceania
Oceania|hCoV-19/Australia/TAS105/2020|EPI ISL 522571|B.1|Australia|2020-04-02	Oceania|hCoV-19/Australia/VIC1599/2020|EPI ISL 456499|B.1.255|Australia|2020-05-10	0.0001711222	Oceania
Oceania|hCoV-19/Australia/TAS173/2020|EPI ISL 522626|B.1.5|Australia|2020-04-02	Oceania|hCoV-19/Australia/VIC1599/2020|EPI ISL 456499|B.1.255|Australia|2020-05-10	0.0002427646	Oceania
Oceania|hCoV-19/Australia/VIC1881/2020|EPI ISL 480571|B.1.1|Australia|2020-04-02	Oceania|hCoV-19/Australia/VIC1599/2020|EPI ISL 456499|B.1.255|Australia|2020-05-10	0.0002082417	Oceania
Oceania|hCoV-19/Australia/VIC815/2020|EPI ISL 427088|B.1|Australia|2020-04-02	Oceania|hCoV-19/Australia/VIC1599/2020|EPI ISL 456499|B.1.255|Australia|2020-05-10	0.0003151982	Oceania
Oceania|hCoV-19/Australia/VIC813/2020|EPI ISL 427086|B.4|Australia|2020-04-02	Oceania|hCoV-19/Australia/VIC1599/2020|EPI ISL 456499|B.1.255|Australia|2020-05-10	0.0004929957	Oceania
Oceania|hCoV-19/Australia/VIC1046/2020|EPI ISL 430550|B.1|Australia|2020-04-03	Oceania|hCoV-19/Australia/VIC1599/2020|EPI ISL 456499|B.1.255|Australia|2020-05-10	0.0002029096	Oceania
Oceania|hCoV-19/Australia/VIC820/2020|EPI ISL 427092|B.1|Australia|2020-04-03	Oceania|hCoV-19/Australia/VIC1599/2020|EPI ISL 456499|B.1.255|Australia|2020-05-10	0.0002705449	Oceania
Oceania|hCoV-19/Australia/VIC828/2020|EPI ISL 427096|B.1.1|Australia|2020-04-03	Oceania|hCoV-19/Australia/VIC1599/2020|EPI ISL 456499|B.1.255|Australia|2020-05-10	0.0003382264	Oceania
Oceania|hCoV-19/New Zealand/20VR2096/2020|EPI ISL 548124|B.40|New Zealand|2020-04-03	Oceania|hCoV-19/Australia/VIC1599/2020|EPI ISL 456499|B.1.255|Australia|2020-05-10	0.0005074684	Oceania
Oceania|hCoV-19/Australia/SAP226/2020|EPI ISL 468024|B.1.1.1|Australia|2020-04-03	Oceania|hCoV-19/Australia/VIC1599/2020|EPI ISL 456499|B.1.255|Australia|2020-05-10	0.0003382362	Oceania
Oceania|hCoV-19/Australia/VIC1041/2020|EPI ISL 430536|B.1|Australia|2020-04-03	Oceania|hCoV-19/Australia/VIC1599/2020|EPI ISL 456499|B.1.255|Australia|2020-05-10	0.0002029003	Oceania
Oceania|hCoV-19/Australia/VIC824/2020|EPI ISL 427095|B.1|Australia|2020-04-03	Oceania|hCoV-19/Australia/VIC1599/2020|EPI ISL 456499|B.1.255|Australia|2020-05-10	0.0002367219	Oceania
Oceania|hCoV-19/Australia/SAP437/2020|EPI ISL 508128|B.1.1|Australia|2020-04-03	Oceania|hCoV-19/Australia/VIC1599/2020|EPI ISL 456499|B.1.255|Australia|2020-05-10	0.0003043921	Oceania
Oceania|hCoV-19/Australia/QLD967/2020|EPI ISL 530232|B.1|Australia|2020-04-03	Oceania|hCoV-19/Australia/VIC1599/2020|EPI ISL 456499|B.1.255|Australia|2020-05-10	0.0001690801	Oceania
Oceania|hCoV-19/Australia/NSW301/2020|EPI ISL 451565|B.4|Australia|2020-04-03	Oceania|hCoV-19/Australia/VIC1599/2020|EPI ISL 456499|B.1.255|Australia|2020-05-10	0.0005139613	Oceania
Oceania|hCoV-19/Australia/NSW287/2020|EPI ISL 451551|B.1.1|Australia|2020-04-03	Oceania|hCoV-19/Australia/VIC1599/2020|EPI ISL 456499|B.1.255|Australia|2020-05-10	0.0002055085	Oceania
Oceania|hCoV-19/Australia/NSW269/2020|EPI ISL 451534|B.1|Australia|2020-04-03	Oceania|hCoV-19/Australia/VIC1599/2020|EPI ISL 456499|B.1.255|Australia|2020-05-10	0.0002054988	Oceania
Oceania|hCoV-19/Australia/WA13/2020|EPI ISL 470831|B.1|Australia|2020-04-03	Oceania|hCoV-19/Australia/VIC1599/2020|EPI ISL 456499|B.1.255|Australia|2020-05-10	0.0002367538	Oceania
Oceania|hCoV-19/Australia/VIC1039/2020|EPI ISL 430535|B.1.1.8|Australia|2020-04-03	Oceania|hCoV-19/Australia/VIC1599/2020|EPI ISL 456499|B.1.255|Australia|2020-05-10	0.0002705574	Oceania
Oceania|hCoV-19/Australia/VIC821/2020|EPI ISL 427093|B.1.5|Australia|2020-04-03	Oceania|hCoV-19/Australia/VIC1599/2020|EPI ISL 456499|B.1.255|Australia|2020-05-10	0.0001703609	Oceania
Oceania|hCoV-19/Australia/VIC1045/2020|EPI ISL 430546|B.1|Australia|2020-04-03	Oceania|hCoV-19/Australia/VIC1599/2020|EPI ISL 456499|B.1.255|Australia|2020-05-10	0.0001704516	Oceania
Oceania|hCoV-19/Australia/VIC1044/2020|EPI ISL 430540|B.3|Australia|2020-04-03	Oceania|hCoV-19/Australia/VIC1599/2020|EPI ISL 456499|B.1.255|Australia|2020-05-10	0.0004439410	Oceania
Oceania|hCoV-19/Australia/SAP145/2020|EPI ISL 467987|B.1|Australia|2020-04-03	Oceania|hCoV-19/Australia/VIC1599/2020|EPI ISL 456499|B.1.255|Australia|2020-05-10	0.0002060731	Oceania
Oceania|hCoV-19/Australia/VIC1038/2020|EPI ISL 430534|B.1.1|Australia|2020-04-03	Oceania|hCoV-19/Australia/VIC1599/2020|EPI ISL 456499|B.1.255|Australia|2020-05-10	0.0002060377	Oceania
Oceania|hCoV-19/New Zealand/20VR2055/2020|EPI ISL 456350|B.1.1|New Zealand|2020-04-03	Oceania|hCoV-19/Australia/VIC1599/2020|EPI ISL 456499|B.1.255|Australia|2020-05-10	0.0001723334	Oceania
Oceania|hCoV-19/New Zealand/20VR1947/2020|EPI ISL 456318|B.31|New Zealand|2020-04-03	Oceania|hCoV-19/Australia/VIC1599/2020|EPI ISL 456499|B.1.255|Australia|2020-05-10	0.0006552228	Oceania
Oceania|hCoV-19/New Zealand/20VR1927/2020|EPI ISL 456311|B.1|New Zealand|2020-04-03	Oceania|hCoV-19/Australia/VIC1599/2020|EPI ISL 456499|B.1.255|Australia|2020-05-10	0.0001723847	Oceania
Oceania|hCoV-19/New Zealand/20VR1928/2020|EPI ISL 456312|B|New Zealand|2020-04-03	Oceania|hCoV-19/Australia/VIC1599/2020|EPI ISL 456499|B.1.255|Australia|2020-05-10	0.0002413090	Oceania
Oceania|hCoV-19/Australia/VIC818/2020|EPI ISL 427090|B.1.22|Australia|2020-04-03	Oceania|hCoV-19/Australia/VIC1599/2020|EPI ISL 456499|B.1.255|Australia|2020-05-10	0.0004465550	Oceania
Oceania|hCoV-19/Australia/SAP247/2020|EPI ISL 483081|B.1|Australia|2020-04-03	Oceania|hCoV-19/Australia/VIC1599/2020|EPI ISL 456499|B.1.255|Australia|2020-05-10	0.0002422317	Oceania
Oceania|hCoV-19/Australia/VIC816/2020|EPI ISL 427089|B.1.5|Australia|2020-04-03	Oceania|hCoV-19/Australia/VIC1599/2020|EPI ISL 456499|B.1.255|Australia|2020-05-10	0.0003114483	Oceania
Oceania|hCoV-19/New Zealand/20VR1929/2020|EPI ISL 456313|B|New Zealand|2020-04-03	Oceania|hCoV-19/Australia/VIC1599/2020|EPI ISL 456499|B.1.255|Australia|2020-05-10	0.0002127957	Oceania
Oceania|hCoV-19/Australia/VIC837/2020|EPI ISL 427101|B.1.22|Australia|2020-04-04	Oceania|hCoV-19/Australia/VIC1599/2020|EPI ISL 456499|B.1.255|Australia|2020-05-10	0.0003043691	Oceania
Oceania|hCoV-19/Australia/NSW2544/2020|EPI ISL 527045|B.1|Australia|2020-04-04	Oceania|hCoV-19/Australia/VIC1599/2020|EPI ISL 456499|B.1.255|Australia|2020-05-10	0.0002367329	Oceania
Oceania|hCoV-19/Australia/NSW2543/2020|EPI ISL 527044|B.1|Australia|2020-04-04	Oceania|hCoV-19/Australia/VIC1599/2020|EPI ISL 456499|B.1.255|Australia|2020-05-10	0.0002705652	Oceania
Oceania|hCoV-19/Australia/NSW2550/2020|EPI ISL 527051|B.1.98|Australia|2020-04-04	Oceania|hCoV-19/Australia/VIC1599/2020|EPI ISL 456499|B.1.255|Australia|2020-05-10	0.0002705574	Oceania
Oceania|hCoV-19/Australia/VIC848/2020|EPI ISL 427108|B.1|Australia|2020-04-04	Oceania|hCoV-19/Australia/VIC1599/2020|EPI ISL 456499|B.1.255|Australia|2020-05-10	0.0002029097	Oceania
Oceania|hCoV-19/Australia/NSW2548/2020|EPI ISL 527049|B.1.98|Australia|2020-04-04	Oceania|hCoV-19/Australia/VIC1599/2020|EPI ISL 456499|B.1.255|Australia|2020-05-10	0.0004059262	Oceania
Oceania|hCoV-19/Australia/NSW2536/2020|EPI ISL 527039|B.1.98|Australia|2020-04-04	Oceania|hCoV-19/Australia/VIC1599/2020|EPI ISL 456499|B.1.255|Australia|2020-05-10	0.0003382421	Oceania
Oceania|hCoV-19/Australia/NSW2547/2020|EPI ISL 527048|B.1|Australia|2020-04-04	Oceania|hCoV-19/Australia/VIC1599/2020|EPI ISL 456499|B.1.255|Australia|2020-05-10	0.0002705730	Oceania
Oceania|hCoV-19/Australia/VIC843/2020|EPI ISL 427103|B.1.5|Australia|2020-04-04	Oceania|hCoV-19/Australia/VIC1599/2020|EPI ISL 456499|B.1.255|Australia|2020-05-10	0.0001690879	Oceania
Oceania|hCoV-19/Australia/VIC842/2020|EPI ISL 427102|B.1|Australia|2020-04-04	Oceania|hCoV-19/Australia/VIC1599/2020|EPI ISL 456499|B.1.255|Australia|2020-05-10	0.0003043780	Oceania
Oceania|hCoV-19/Australia/NSW2551/2020|EPI ISL 527052|B.1.98|Australia|2020-04-04	Oceania|hCoV-19/Australia/VIC1599/2020|EPI ISL 456499|B.1.255|Australia|2020-05-10	0.0003720913	Oceania
Oceania|hCoV-19/Australia/NSW2545/2020|EPI ISL 527046|B.40|Australia|2020-04-04	Oceania|hCoV-19/Australia/VIC1599/2020|EPI ISL 456499|B.1.255|Australia|2020-05-10	0.0004736054	Oceania
Oceania|hCoV-19/Australia/NSW2549/2020|EPI ISL 527050|B.1.98|Australia|2020-04-04	Oceania|hCoV-19/Australia/VIC1599/2020|EPI ISL 456499|B.1.255|Australia|2020-05-10	0.0004736221	Oceania
Oceania|hCoV-19/Australia/VIC846/2020|EPI ISL 427106|B.4|Australia|2020-04-04	Oceania|hCoV-19/Australia/VIC1599/2020|EPI ISL 456499|B.1.255|Australia|2020-05-10	0.0006089998	Oceania
Oceania|hCoV-19/Australia/VIC845/2020|EPI ISL 427105|B.1.22|Australia|2020-04-04	Oceania|hCoV-19/Australia/VIC1599/2020|EPI ISL 456499|B.1.255|Australia|2020-05-10	0.0003382108	Oceania
Oceania|hCoV-19/Australia/NSW2542/2020|EPI ISL 527043|B.1|Australia|2020-04-04	Oceania|hCoV-19/Australia/VIC1599/2020|EPI ISL 456499|B.1.255|Australia|2020-05-10	0.0002367397	Oceania
Oceania|hCoV-19/Australia/VIC1062/2020|EPI ISL 430578|B.1.5|Australia|2020-04-04	Oceania|hCoV-19/Australia/VIC1599/2020|EPI ISL 456499|B.1.255|Australia|2020-05-10	0.0003044204	Oceania
Oceania|hCoV-19/Australia/NSW298/2020|EPI ISL 451562|B.1.5|Australia|2020-04-04	Oceania|hCoV-19/Australia/VIC1599/2020|EPI ISL 456499|B.1.255|Australia|2020-05-10	0.0003082911	Oceania
Oceania|hCoV-19/Australia/NSW295/2020|EPI ISL 451559|B.4|Australia|2020-04-04	Oceania|hCoV-19/Australia/VIC1599/2020|EPI ISL 456499|B.1.255|Australia|2020-05-10	0.0004111239	Oceania
Oceania|hCoV-19/Australia/NSW296/2020|EPI ISL 451560|B.1.1|Australia|2020-04-04	Oceania|hCoV-19/Australia/VIC1599/2020|EPI ISL 456499|B.1.255|Australia|2020-05-10	0.0002055085	Oceania
Oceania|hCoV-19/Australia/NSW309/2020|EPI ISL 451573|B.1.5|Australia|2020-04-04	Oceania|hCoV-19/Australia/VIC1599/2020|EPI ISL 456499|B.1.255|Australia|2020-05-10	0.0002055145	Oceania
Oceania|hCoV-19/New Zealand/20VR2063/2020|EPI ISL 456355|B.1.1|New Zealand|2020-04-04	Oceania|hCoV-19/Australia/VIC1599/2020|EPI ISL 456499|B.1.255|Australia|2020-05-10	0.0001690993	Oceania
Oceania|hCoV-19/New Zealand/20VR1936/2020|EPI ISL 456315|B.1|New Zealand|2020-04-04	Oceania|hCoV-19/Australia/VIC1599/2020|EPI ISL 456499|B.1.255|Australia|2020-05-10	0.0002367928	Oceania
Oceania|hCoV-19/Australia/VIC851/2020|EPI ISL 427111|B.1.1|Australia|2020-04-04	Oceania|hCoV-19/Australia/VIC1599/2020|EPI ISL 456499|B.1.255|Australia|2020-05-10	0.0002029852	Oceania
Oceania|hCoV-19/Australia/VIC849/2020|EPI ISL 427109|B.1|Australia|2020-04-04	Oceania|hCoV-19/Australia/VIC1599/2020|EPI ISL 456499|B.1.255|Australia|2020-05-10	0.0001690801	Oceania
Oceania|hCoV-19/Australia/VIC850/2020|EPI ISL 427110|B.1.1|Australia|2020-04-04	Oceania|hCoV-19/Australia/VIC1599/2020|EPI ISL 456499|B.1.255|Australia|2020-05-10	0.0001690879	Oceania
Oceania|hCoV-19/Australia/VIC852/2020|EPI ISL 427112|B.1.1|Australia|2020-04-04	Oceania|hCoV-19/Australia/VIC1599/2020|EPI ISL 456499|B.1.255|Australia|2020-05-10	0.0001697537	Oceania
Oceania|hCoV-19/Australia/VIC829/2020|EPI ISL 427097|B.1.5|Australia|2020-04-04	Oceania|hCoV-19/Australia/VIC1599/2020|EPI ISL 456499|B.1.255|Australia|2020-05-10	0.0002059836	Oceania
Oceania|hCoV-19/Australia/VIC1276/2020|EPI ISL 430685|B.1.1.10|Australia|2020-04-04	Oceania|hCoV-19/Australia/VIC1599/2020|EPI ISL 456499|B.1.255|Australia|2020-05-10	0.0002745606	Oceania
Oceania|hCoV-19/Australia/VIC834/2020|EPI ISL 427099|B.1|Australia|2020-04-04	Oceania|hCoV-19/Australia/VIC1599/2020|EPI ISL 456499|B.1.255|Australia|2020-05-10	0.0002439100	Oceania
Oceania|hCoV-19/Australia/VIC844/2020|EPI ISL 427104|B.1.5|Australia|2020-04-04	Oceania|hCoV-19/Australia/VIC1599/2020|EPI ISL 456499|B.1.255|Australia|2020-05-10	0.0002808691	Oceania
Oceania|hCoV-19/New Zealand/20VR2097/2020|EPI ISL 456376|B.1.370|New Zealand|2020-04-05	Oceania|hCoV-19/Australia/VIC1599/2020|EPI ISL 456499|B.1.255|Australia|2020-05-10	0.0002705445	Oceania
Oceania|hCoV-19/Australia/VIC857/2020|EPI ISL 427116|B.1|Australia|2020-04-05	Oceania|hCoV-19/Australia/VIC1599/2020|EPI ISL 456499|B.1.255|Australia|2020-05-10	0.0002029003	Oceania
Oceania|hCoV-19/Australia/VIC858/2020|EPI ISL 427117|B.1.1|Australia|2020-04-05	Oceania|hCoV-19/Australia/VIC1599/2020|EPI ISL 456499|B.1.255|Australia|2020-05-10	0.0002029097	Oceania
Oceania|hCoV-19/Australia/VIC860/2020|EPI ISL 427118|B.1.1|Australia|2020-04-05	Oceania|hCoV-19/Australia/VIC1599/2020|EPI ISL 456499|B.1.255|Australia|2020-05-10	0.0001690879	Oceania
Oceania|hCoV-19/Australia/VIC876/2020|EPI ISL 427131|B.1.1.33|Australia|2020-04-05	Oceania|hCoV-19/Australia/VIC1599/2020|EPI ISL 456499|B.1.255|Australia|2020-05-10	0.0002367328	Oceania
Oceania|hCoV-19/Australia/SAP441/2020|EPI ISL 508132|B.1.1|Australia|2020-04-05	Oceania|hCoV-19/Australia/VIC1599/2020|EPI ISL 456499|B.1.255|Australia|2020-05-10	0.0002367329	Oceania
Oceania|hCoV-19/Australia/NSW2132/2020|EPI ISL 500625|B.1|Australia|2020-04-05	Oceania|hCoV-19/Australia/VIC1599/2020|EPI ISL 456499|B.1.255|Australia|2020-05-10	0.0003382303	Oceania
Oceania|hCoV-19/Australia/VIC869/2020|EPI ISL 427124|B.3|Australia|2020-04-05	Oceania|hCoV-19/Australia/VIC1599/2020|EPI ISL 456499|B.1.255|Australia|2020-05-10	0.0004059165	Oceania
Oceania|hCoV-19/Australia/VIC863/2020|EPI ISL 427120|B.1|Australia|2020-04-05	Oceania|hCoV-19/Australia/VIC1599/2020|EPI ISL 456499|B.1.255|Australia|2020-05-10	0.0001690801	Oceania
Oceania|hCoV-19/Australia/NSW275/2020|EPI ISL 451539|B.6|Australia|2020-04-05	Oceania|hCoV-19/Australia/VIC1599/2020|EPI ISL 456499|B.1.255|Australia|2020-05-10	0.0005825138	Oceania
Oceania|hCoV-19/Australia/WA99/2020|EPI ISL 512752|B.1.1|Australia|2020-04-05	Oceania|hCoV-19/Australia/VIC1599/2020|EPI ISL 456499|B.1.255|Australia|2020-05-10	0.0003426024	Oceania
Oceania|hCoV-19/Australia/NSW2131/2020|EPI ISL 500624|B.1|Australia|2020-04-05	Oceania|hCoV-19/Australia/VIC1599/2020|EPI ISL 456499|B.1.255|Australia|2020-05-10	0.0003043897	Oceania
Oceania|hCoV-19/New Zealand/20VR2059/2020|EPI ISL 456353|B.1|New Zealand|2020-04-05	Oceania|hCoV-19/Australia/VIC1599/2020|EPI ISL 456499|B.1.255|Australia|2020-05-10	0.0002369171	Oceania
Oceania|hCoV-19/Australia/VIC870/2020|EPI ISL 427125|B.1.5|Australia|2020-04-05	Oceania|hCoV-19/Australia/VIC1599/2020|EPI ISL 456499|B.1.255|Australia|2020-05-10	0.0001690879	Oceania
Oceania|hCoV-19/Australia/VIC1071/2020|EPI ISL 430581|B.1|Australia|2020-04-05	Oceania|hCoV-19/Australia/VIC1599/2020|EPI ISL 456499|B.1.255|Australia|2020-05-10	0.0002029155	Oceania
Oceania|hCoV-19/Australia/VIC873/2020|EPI ISL 427128|B.1|Australia|2020-04-05	Oceania|hCoV-19/Australia/VIC1599/2020|EPI ISL 456499|B.1.255|Australia|2020-05-10	0.0002377164	Oceania
Oceania|hCoV-19/Australia/WA83/2020|EPI ISL 512736|B.1.1|Australia|2020-04-05	Oceania|hCoV-19/Australia/VIC1599/2020|EPI ISL 456499|B.1.255|Australia|2020-05-10	0.0003151487	Oceania
Oceania|hCoV-19/Australia/VIC872/2020|EPI ISL 427127|B.52|Australia|2020-04-05	Oceania|hCoV-19/Australia/VIC1599/2020|EPI ISL 456499|B.1.255|Australia|2020-05-10	0.0005870948	Oceania
Oceania|hCoV-19/New Zealand/20VR2098/2020|EPI ISL 548125|B.1.1|New Zealand|2020-04-05	Oceania|hCoV-19/Australia/VIC1599/2020|EPI ISL 456499|B.1.255|Australia|2020-05-10	0.0001752993	Oceania
Oceania|hCoV-19/New Zealand/20VR2092/2020|EPI ISL 456373|B.1|New Zealand|2020-04-05	Oceania|hCoV-19/Australia/VIC1599/2020|EPI ISL 456499|B.1.255|Australia|2020-05-10	0.0002472518	Oceania
Oceania|hCoV-19/Australia/SAP027/2020|EPI ISL 468009|B.1|Australia|2020-04-06	Oceania|hCoV-19/Australia/VIC1599/2020|EPI ISL 456499|B.1.255|Australia|2020-05-10	0.0001690764	Oceania
Oceania|hCoV-19/Australia/VIC881/2020|EPI ISL 427135|B.1.1|Australia|2020-04-06	Oceania|hCoV-19/Australia/VIC1599/2020|EPI ISL 456499|B.1.255|Australia|2020-05-10	0.0002367507	Oceania
Oceania|hCoV-19/Australia/VIC883/2020|EPI ISL 427136|B.1.356|Australia|2020-04-06	Oceania|hCoV-19/Australia/VIC1599/2020|EPI ISL 456499|B.1.255|Australia|2020-05-10	0.0002706398	Oceania
Oceania|hCoV-19/Australia/WA15/2020|EPI ISL 470833|B.1|Australia|2020-04-06	Oceania|hCoV-19/Australia/VIC1599/2020|EPI ISL 456499|B.1.255|Australia|2020-05-10	0.0002367465	Oceania
Oceania|hCoV-19/Australia/VIC884/2020|EPI ISL 427137|B.1|Australia|2020-04-06	Oceania|hCoV-19/Australia/VIC1599/2020|EPI ISL 456499|B.1.255|Australia|2020-05-10	0.0001691737	Oceania
Oceania|hCoV-19/Australia/VIC1080/2020|EPI ISL 430579|B.1|Australia|2020-04-06	Oceania|hCoV-19/Australia/VIC1599/2020|EPI ISL 456499|B.1.255|Australia|2020-05-10	0.0002705605	Oceania
Oceania|hCoV-19/Australia/NSW2577/2020|EPI ISL 527062|B.1|Australia|2020-04-06	Oceania|hCoV-19/Australia/VIC1599/2020|EPI ISL 456499|B.1.255|Australia|2020-05-10	0.0002705730	Oceania
Oceania|hCoV-19/Australia/NSW544/2020|EPI ISL 455083|B.1.5|Australia|2020-04-06	Oceania|hCoV-19/Australia/VIC1599/2020|EPI ISL 456499|B.1.255|Australia|2020-05-10	0.0002740437	Oceania
Oceania|hCoV-19/Australia/NSW381/2020|EPI ISL 451641|B.1.5|Australia|2020-04-06	Oceania|hCoV-19/Australia/VIC1599/2020|EPI ISL 456499|B.1.255|Australia|2020-05-10	0.0001712535	Oceania
Oceania|hCoV-19/Australia/NSW321/2020|EPI ISL 451583|B.1|Australia|2020-04-06	Oceania|hCoV-19/Australia/VIC1599/2020|EPI ISL 456499|B.1.255|Australia|2020-05-10	0.0002397649	Oceania
Oceania|hCoV-19/Australia/VIC887/2020|EPI ISL 427140|B.31|Australia|2020-04-06	Oceania|hCoV-19/Australia/VIC1599/2020|EPI ISL 456499|B.1.255|Australia|2020-05-10	0.0006793416	Oceania
Oceania|hCoV-19/Australia/VIC1089/2020|EPI ISL 430673|B.1.1|Australia|2020-04-06	Oceania|hCoV-19/Australia/VIC1599/2020|EPI ISL 456499|B.1.255|Australia|2020-05-10	0.0002033867	Oceania
Oceania|hCoV-19/Australia/VIC885/2020|EPI ISL 427138|B.1|Australia|2020-04-06	Oceania|hCoV-19/Australia/VIC1599/2020|EPI ISL 456499|B.1.255|Australia|2020-05-10	0.0001702138	Oceania
Oceania|hCoV-19/Australia/VIC1088/2020|EPI ISL 521864|B.6|Australia|2020-04-06	Oceania|hCoV-19/Australia/VIC1599/2020|EPI ISL 456499|B.1.255|Australia|2020-05-10	0.0004784302	Oceania
Oceania|hCoV-19/New Zealand/20VR2066/2020|EPI ISL 456357|B.31|New Zealand|2020-04-06	Oceania|hCoV-19/Australia/VIC1599/2020|EPI ISL 456499|B.1.255|Australia|2020-05-10	0.0006502232	Oceania
Oceania|hCoV-19/Australia/VIC888/2020|EPI ISL 427141|B.1|Australia|2020-04-06	Oceania|hCoV-19/Australia/VIC1599/2020|EPI ISL 456499|B.1.255|Australia|2020-05-10	0.0002047931	Oceania
Oceania|hCoV-19/Australia/VIC1078/2020|EPI ISL 430564|B.1|Australia|2020-04-06	Oceania|hCoV-19/Australia/VIC1599/2020|EPI ISL 456499|B.1.255|Australia|2020-05-10	0.0002409002	Oceania
Oceania|hCoV-19/Australia/WA44/2020|EPI ISL 470861|B.1|Australia|2020-04-07	Oceania|hCoV-19/Australia/VIC1599/2020|EPI ISL 456499|B.1.255|Australia|2020-05-10	0.0003044061	Oceania
Oceania|hCoV-19/Australia/VIC1112/2020|EPI ISL 430573|B.1|Australia|2020-04-07	Oceania|hCoV-19/Australia/VIC1599/2020|EPI ISL 456499|B.1.255|Australia|2020-05-10	0.0001690801	Oceania
Oceania|hCoV-19/Australia/SAP297/2020|EPI ISL 468025|B.1.5|Australia|2020-04-07	Oceania|hCoV-19/Australia/VIC1599/2020|EPI ISL 456499|B.1.255|Australia|2020-05-10	0.0002705778	Oceania
Oceania|hCoV-19/Australia/NSW383/2020|EPI ISL 451643|B.1.5|Australia|2020-04-07	Oceania|hCoV-19/Australia/VIC1599/2020|EPI ISL 456499|B.1.255|Australia|2020-05-10	0.0003425528	Oceania
Oceania|hCoV-19/Australia/NSW604/2020|EPI ISL 478716|B.1|Australia|2020-04-07	Oceania|hCoV-19/Australia/VIC1599/2020|EPI ISL 456499|B.1.255|Australia|2020-05-10	0.0003082965	Oceania
Oceania|hCoV-19/Australia/ACT0051/2020|EPI ISL 498518|B.1|Australia|2020-04-07	Oceania|hCoV-19/Australia/VIC1599/2020|EPI ISL 456499|B.1.255|Australia|2020-05-10	0.0002367538	Oceania
Oceania|hCoV-19/Australia/VIC1279/2020|EPI ISL 430678|B.1.1|Australia|2020-04-07	Oceania|hCoV-19/Australia/VIC1599/2020|EPI ISL 456499|B.1.255|Australia|2020-05-10	0.0002029097	Oceania
Oceania|hCoV-19/Australia/SAP298/2020|EPI ISL 468007|B.1.5|Australia|2020-04-07	Oceania|hCoV-19/Australia/VIC1599/2020|EPI ISL 456499|B.1.255|Australia|2020-05-10	0.0002710452	Oceania
Oceania|hCoV-19/Australia/VIC1094/2020|EPI ISL 430583|B.1.5|Australia|2020-04-07	Oceania|hCoV-19/Australia/VIC1599/2020|EPI ISL 456499|B.1.255|Australia|2020-05-10	0.0002367477	Oceania
Oceania|hCoV-19/Australia/VIC1110/2020|EPI ISL 430569|B.1.1|Australia|2020-04-07	Oceania|hCoV-19/Australia/VIC1599/2020|EPI ISL 456499|B.1.255|Australia|2020-05-10	0.0002029260	Oceania
Oceania|hCoV-19/Australia/VIC1109/2020|EPI ISL 430618|B.1|Australia|2020-04-07	Oceania|hCoV-19/Australia/VIC1599/2020|EPI ISL 456499|B.1.255|Australia|2020-05-10	0.0002705605	Oceania
Oceania|hCoV-19/Australia/VIC1113/2020|EPI ISL 430575|B.1|Australia|2020-04-07	Oceania|hCoV-19/Australia/VIC1599/2020|EPI ISL 456499|B.1.255|Australia|2020-05-10	0.0002705788	Oceania
Oceania|hCoV-19/Australia/WA43/2020|EPI ISL 470860|B.1|Australia|2020-04-07	Oceania|hCoV-19/Australia/VIC1599/2020|EPI ISL 456499|B.1.255|Australia|2020-05-10	0.0003079362	Oceania
Oceania|hCoV-19/Australia/VIC1106/2020|EPI ISL 430588|B.1.265|Australia|2020-04-07	Oceania|hCoV-19/Australia/VIC1599/2020|EPI ISL 456499|B.1.255|Australia|2020-05-10	0.0002720257	Oceania
Oceania|hCoV-19/Australia/TAS60/2020|EPI ISL 522733|B.1|Australia|2020-04-07	Oceania|hCoV-19/Australia/VIC1599/2020|EPI ISL 456499|B.1.255|Australia|2020-05-10	0.0002731115	Oceania
Oceania|hCoV-19/New Zealand/20VR2046/2020|EPI ISL 456345|B.1.5|New Zealand|2020-04-07	Oceania|hCoV-19/Australia/VIC1599/2020|EPI ISL 456499|B.1.255|Australia|2020-05-10	0.0001738605	Oceania
Oceania|hCoV-19/New Zealand/20VR2072/2020|EPI ISL 456359|B|New Zealand|2020-04-07	Oceania|hCoV-19/Australia/VIC1599/2020|EPI ISL 456499|B.1.255|Australia|2020-05-10	0.0004525107	Oceania
Oceania|hCoV-19/Australia/VIC1111/2020|EPI ISL 430570|B.1|Australia|2020-04-07	Oceania|hCoV-19/Australia/VIC1599/2020|EPI ISL 456499|B.1.255|Australia|2020-05-10	0.0002092536	Oceania
Oceania|hCoV-19/Australia/SAP301/2020|EPI ISL 467986|B.1|Australia|2020-04-07	Oceania|hCoV-19/Australia/VIC1599/2020|EPI ISL 456499|B.1.255|Australia|2020-05-10	0.0006698409	Oceania
Oceania|hCoV-19/Australia/VIC1092/2020|EPI ISL 430582|B.1|Australia|2020-04-07	Oceania|hCoV-19/Australia/VIC1599/2020|EPI ISL 456499|B.1.255|Australia|2020-05-10	0.0002469999	Oceania
Oceania|hCoV-19/Australia/VIC1280/2020|EPI ISL 430709|B.1.1|Australia|2020-04-07	Oceania|hCoV-19/Australia/VIC1599/2020|EPI ISL 456499|B.1.255|Australia|2020-05-10	0.0002074190	Oceania
Oceania|hCoV-19/Australia/WA45/2020|EPI ISL 470862|B.1|Australia|2020-04-08	Oceania|hCoV-19/Australia/VIC1599/2020|EPI ISL 456499|B.1.255|Australia|2020-05-10	0.0003720675	Oceania
Oceania|hCoV-19/Australia/QLD969/2020|EPI ISL 530233|B.1|Australia|2020-04-08	Oceania|hCoV-19/Australia/VIC1599/2020|EPI ISL 456499|B.1.255|Australia|2020-05-10	0.0001690801	Oceania
Oceania|hCoV-19/Australia/WA17/2020|EPI ISL 470835|B.1|Australia|2020-04-08	Oceania|hCoV-19/Australia/VIC1599/2020|EPI ISL 456499|B.1.255|Australia|2020-05-10	0.0002367465	Oceania
Oceania|hCoV-19/Australia/NSW595/2020|EPI ISL 478707|B.1.1|Australia|2020-04-08	Oceania|hCoV-19/Australia/VIC1599/2020|EPI ISL 456499|B.1.255|Australia|2020-05-10	0.0002055085	Oceania
Oceania|hCoV-19/Australia/NSW603/2020|EPI ISL 478715|B.1|Australia|2020-04-08	Oceania|hCoV-19/Australia/VIC1599/2020|EPI ISL 456499|B.1.255|Australia|2020-05-10	0.0003082965	Oceania
Oceania|hCoV-19/Australia/NSW302/2020|EPI ISL 451566|B.1.5|Australia|2020-04-08	Oceania|hCoV-19/Australia/VIC1599/2020|EPI ISL 456499|B.1.255|Australia|2020-05-10	0.0002055181	Oceania
Oceania|hCoV-19/Australia/NSW294/2020|EPI ISL 451558|B.1.1.33|Australia|2020-04-08	Oceania|hCoV-19/Australia/VIC1599/2020|EPI ISL 456499|B.1.255|Australia|2020-05-10	0.0002397649	Oceania
Oceania|hCoV-19/Australia/NSW352/2020|EPI ISL 451613|B.1.5|Australia|2020-04-08	Oceania|hCoV-19/Australia/VIC1599/2020|EPI ISL 456499|B.1.255|Australia|2020-05-10	0.0001712535	Oceania
Oceania|hCoV-19/Australia/WA60/2020|EPI ISL 512713|B.1|Australia|2020-04-08	Oceania|hCoV-19/Australia/VIC1599/2020|EPI ISL 456499|B.1.255|Australia|2020-05-10	0.0002397771	Oceania
Oceania|hCoV-19/Australia/WA104/2020|EPI ISL 512757|B.1|Australia|2020-04-08	Oceania|hCoV-19/Australia/VIC1599/2020|EPI ISL 456499|B.1.255|Australia|2020-05-10	0.0002740495	Oceania
Oceania|hCoV-19/Australia/WA61/2020|EPI ISL 512714|B.1|Australia|2020-04-08	Oceania|hCoV-19/Australia/VIC1599/2020|EPI ISL 456499|B.1.255|Australia|2020-05-10	0.0002397954	Oceania
Oceania|hCoV-19/Australia/VIC1135/2020|EPI ISL 430601|B.1.370|Australia|2020-04-08	Oceania|hCoV-19/Australia/VIC1599/2020|EPI ISL 456499|B.1.255|Australia|2020-05-10	0.0002705665	Oceania
Oceania|hCoV-19/Australia/VIC1281/2020|EPI ISL 430676|B.1.1|Australia|2020-04-08	Oceania|hCoV-19/Australia/VIC1599/2020|EPI ISL 456499|B.1.255|Australia|2020-05-10	0.0002029097	Oceania
Oceania|hCoV-19/Australia/VIC1119/2020|EPI ISL 430567|B.1|Australia|2020-04-08	Oceania|hCoV-19/Australia/VIC1599/2020|EPI ISL 456499|B.1.255|Australia|2020-05-10	0.0001690850	Oceania
Oceania|hCoV-19/Australia/VIC899/2020|EPI ISL 427149|B.52|Australia|2020-04-08	Oceania|hCoV-19/Australia/VIC1599/2020|EPI ISL 456499|B.1.255|Australia|2020-05-10	0.0005775233	Oceania
Oceania|hCoV-19/Australia/VIC-CBA5/2020|EPI ISL 430065|B.1.1.71|Australia|2020-04-08	Oceania|hCoV-19/Australia/VIC1599/2020|EPI ISL 456499|B.1.255|Australia|2020-05-10	0.0002717414	Oceania
Oceania|hCoV-19/Australia/VIC1139/2020|EPI ISL 430610|B.1|Australia|2020-04-08	Oceania|hCoV-19/Australia/VIC1599/2020|EPI ISL 456499|B.1.255|Australia|2020-05-10	0.0003043781	Oceania
Oceania|hCoV-19/Australia/VIC1134/2020|EPI ISL 430600|B.1|Australia|2020-04-08	Oceania|hCoV-19/Australia/VIC1599/2020|EPI ISL 456499|B.1.255|Australia|2020-05-10	0.0002029003	Oceania
Oceania|hCoV-19/Australia/VIC1143/2020|EPI ISL 430614|B.1.1|Australia|2020-04-08	Oceania|hCoV-19/Australia/VIC1599/2020|EPI ISL 456499|B.1.255|Australia|2020-05-10	0.0002029155	Oceania
Oceania|hCoV-19/Australia/VIC1137/2020|EPI ISL 430607|B.1|Australia|2020-04-08	Oceania|hCoV-19/Australia/VIC1599/2020|EPI ISL 456499|B.1.255|Australia|2020-05-10	0.0001691029	Oceania
Oceania|hCoV-19/Australia/VIC1138/2020|EPI ISL 430609|B.1.1|Australia|2020-04-08	Oceania|hCoV-19/Australia/VIC1599/2020|EPI ISL 456499|B.1.255|Australia|2020-05-10	0.0001690936	Oceania
Oceania|hCoV-19/Australia/VIC-CBA6/2020|EPI ISL 430066|B.1|Australia|2020-04-08	Oceania|hCoV-19/Australia/VIC1599/2020|EPI ISL 456499|B.1.255|Australia|2020-05-10	0.0003091154	Oceania
Oceania|hCoV-19/Australia/VIC1136/2020|EPI ISL 430606|B|Australia|2020-04-08	Oceania|hCoV-19/Australia/VIC1599/2020|EPI ISL 456499|B.1.255|Australia|2020-05-10	0.0005141742	Oceania
Oceania|hCoV-19/New Zealand/20VR2074/2020|EPI ISL 456361|B.1.1|New Zealand|2020-04-08	Oceania|hCoV-19/Australia/VIC1599/2020|EPI ISL 456499|B.1.255|Australia|2020-05-10	0.0002083530	Oceania
Oceania|hCoV-19/Australia/VIC1140/2020|EPI ISL 430611|B.1|Australia|2020-04-08	Oceania|hCoV-19/Australia/VIC1599/2020|EPI ISL 456499|B.1.255|Australia|2020-05-10	0.0003127043	Oceania
Oceania|hCoV-19/Australia/VIC1363/2020|EPI ISL 561517|B.1.1|Australia|2020-04-08	Oceania|hCoV-19/Australia/VIC1599/2020|EPI ISL 456499|B.1.255|Australia|2020-05-10	0.0002438992	Oceania
Oceania|hCoV-19/Australia/VIC1127/2020|EPI ISL 430608|B.1.1|Australia|2020-04-08	Oceania|hCoV-19/Australia/VIC1599/2020|EPI ISL 456499|B.1.255|Australia|2020-05-10	0.0001758226	Oceania
Oceania|hCoV-19/Australia/VIC1132/2020|EPI ISL 430593|B.1|Australia|2020-04-08	Oceania|hCoV-19/Australia/VIC1599/2020|EPI ISL 456499|B.1.255|Australia|2020-05-10	0.0002705611	Oceania
Oceania|hCoV-19/Australia/QLD966/2020|EPI ISL 530234|B.1|Australia|2020-04-09	Oceania|hCoV-19/Australia/VIC1599/2020|EPI ISL 456499|B.1.255|Australia|2020-05-10	0.0002367438	Oceania
Oceania|hCoV-19/Australia/VIC1159/2020|EPI ISL 430604|B.1.370|Australia|2020-04-09	Oceania|hCoV-19/Australia/VIC1599/2020|EPI ISL 456499|B.1.255|Australia|2020-05-10	0.0002367287	Oceania
Oceania|hCoV-19/Australia/NSW2437/2020|EPI ISL 527017|B.1.1.33|Australia|2020-04-09	Oceania|hCoV-19/Australia/VIC1599/2020|EPI ISL 456499|B.1.255|Australia|2020-05-10	0.0002705574	Oceania
Oceania|hCoV-19/Australia/NSW2534/2020|EPI ISL 527038|B.1.98|Australia|2020-04-09	Oceania|hCoV-19/Australia/VIC1599/2020|EPI ISL 456499|B.1.255|Australia|2020-05-10	0.0004059262	Oceania
Oceania|hCoV-19/Australia/NSW673/2020|EPI ISL 513316|B.1.1.33|Australia|2020-04-09	Oceania|hCoV-19/Australia/VIC1599/2020|EPI ISL 456499|B.1.255|Australia|2020-05-10	0.0002740228	Oceania
Oceania|hCoV-19/Australia/NSW602/2020|EPI ISL 478714|B.1|Australia|2020-04-09	Oceania|hCoV-19/Australia/VIC1599/2020|EPI ISL 456499|B.1.255|Australia|2020-05-10	0.0003082965	Oceania
Oceania|hCoV-19/Australia/VIC1161/2020|EPI ISL 430615|B.1|Australia|2020-04-09	Oceania|hCoV-19/Australia/VIC1599/2020|EPI ISL 456499|B.1.255|Australia|2020-05-10	0.0002705448	Oceania
Oceania|hCoV-19/Australia/VIC1284/2020|EPI ISL 430701|B.1.5|Australia|2020-04-09	Oceania|hCoV-19/Australia/VIC1599/2020|EPI ISL 456499|B.1.255|Australia|2020-05-10	0.0002030126	Oceania
Oceania|hCoV-19/Australia/VIC1158/2020|EPI ISL 430602|B.1.1|Australia|2020-04-09	Oceania|hCoV-19/Australia/VIC1599/2020|EPI ISL 456499|B.1.255|Australia|2020-05-10	0.0002029097	Oceania
Oceania|hCoV-19/Australia/VIC1160/2020|EPI ISL 430605|B.1.370|Australia|2020-04-09	Oceania|hCoV-19/Australia/VIC1599/2020|EPI ISL 456499|B.1.255|Australia|2020-05-10	0.0002367367	Oceania
Oceania|hCoV-19/Australia/VIC1162/2020|EPI ISL 430616|B.1|Australia|2020-04-09	Oceania|hCoV-19/Australia/VIC1599/2020|EPI ISL 456499|B.1.255|Australia|2020-05-10	0.0001690801	Oceania
Oceania|hCoV-19/Australia/VIC1355/2020|EPI ISL 430638|B.1.1|Australia|2020-04-09	Oceania|hCoV-19/Australia/VIC1599/2020|EPI ISL 456499|B.1.255|Australia|2020-05-10	0.0001690879	Oceania
Oceania|hCoV-19/Australia/VIC1248/2020|EPI ISL 436114|B.1.5|Australia|2020-04-09	Oceania|hCoV-19/Australia/VIC1599/2020|EPI ISL 456499|B.1.255|Australia|2020-05-10	0.0002029097	Oceania
Oceania|hCoV-19/Australia/SAP095/2020|EPI ISL 451129|B.1|Australia|2020-04-09	Oceania|hCoV-19/Australia/VIC1599/2020|EPI ISL 456499|B.1.255|Australia|2020-05-10	0.0003747656	Oceania
Oceania|hCoV-19/Australia/VIC1247/2020|EPI ISL 436113|B.1.1|Australia|2020-04-09	Oceania|hCoV-19/Australia/VIC1599/2020|EPI ISL 456499|B.1.255|Australia|2020-05-10	0.0001694431	Oceania
Oceania|hCoV-19/Australia/VIC1164/2020|EPI ISL 430624|B.1.22|Australia|2020-04-09	Oceania|hCoV-19/Australia/VIC1599/2020|EPI ISL 456499|B.1.255|Australia|2020-05-10	0.0002730003	Oceania
Oceania|hCoV-19/New Zealand/20VR2048/2020|EPI ISL 456346|B.1|New Zealand|2020-04-09	Oceania|hCoV-19/Australia/VIC1599/2020|EPI ISL 456499|B.1.255|Australia|2020-05-10	0.0003134060	Oceania
Oceania|hCoV-19/Australia/VIC1285/2020|EPI ISL 430702|B.1.5|Australia|2020-04-09	Oceania|hCoV-19/Australia/VIC1599/2020|EPI ISL 456499|B.1.255|Australia|2020-05-10	0.0002110150	Oceania
Oceania|hCoV-19/Australia/VIC1178/2020|EPI ISL 430674|B.1.1|Australia|2020-04-10	Oceania|hCoV-19/Australia/VIC1599/2020|EPI ISL 456499|B.1.255|Australia|2020-05-10	0.0002367868	Oceania
Oceania|hCoV-19/Australia/VIC1313/2020|EPI ISL 430714|B.1.5|Australia|2020-04-10	Oceania|hCoV-19/Australia/VIC1599/2020|EPI ISL 456499|B.1.255|Australia|2020-05-10	0.0002031432	Oceania
Oceania|hCoV-19/Australia/VIC1300/2020|EPI ISL 430677|B.1.1|Australia|2020-04-10	Oceania|hCoV-19/Australia/VIC1599/2020|EPI ISL 456499|B.1.255|Australia|2020-05-10	0.0002029646	Oceania
Oceania|hCoV-19/Australia/VIC1303/2020|EPI ISL 430694|B.1.1|Australia|2020-04-10	Oceania|hCoV-19/Australia/VIC1599/2020|EPI ISL 456499|B.1.255|Australia|2020-05-10	0.0002376711	Oceania
Oceania|hCoV-19/Australia/VIC1174/2020|EPI ISL 430623|B.1.370|Australia|2020-04-10	Oceania|hCoV-19/Australia/VIC1599/2020|EPI ISL 456499|B.1.255|Australia|2020-05-10	0.0002379193	Oceania
Oceania|hCoV-19/Australia/VIC1312/2020|EPI ISL 562136|B.1.5|Australia|2020-04-10	Oceania|hCoV-19/Australia/VIC1599/2020|EPI ISL 456499|B.1.255|Australia|2020-05-10	0.0002051290	Oceania
Oceania|hCoV-19/Australia/VIC1176/2020|EPI ISL 430630|B.1.5|Australia|2020-04-10	Oceania|hCoV-19/Australia/VIC1599/2020|EPI ISL 456499|B.1.255|Australia|2020-05-10	0.0001711655	Oceania
Oceania|hCoV-19/Australia/VIC1250/2020|EPI ISL 436115|B.1.1|Australia|2020-04-10	Oceania|hCoV-19/Australia/VIC1599/2020|EPI ISL 456499|B.1.255|Australia|2020-05-10	0.0002389444	Oceania
Oceania|hCoV-19/Australia/VIC1175/2020|EPI ISL 430625|B.1.22|Australia|2020-04-10	Oceania|hCoV-19/Australia/VIC1599/2020|EPI ISL 456499|B.1.255|Australia|2020-05-10	0.0002735322	Oceania
Oceania|hCoV-19/Australia/VIC1316/2020|EPI ISL 430690|B.1.370|Australia|2020-04-11	Oceania|hCoV-19/Australia/VIC1599/2020|EPI ISL 456499|B.1.255|Australia|2020-05-10	0.0002705652	Oceania
Oceania|hCoV-19/Australia/QLD961/2020|EPI ISL 530236|B.1.1|Australia|2020-04-11	Oceania|hCoV-19/Australia/VIC1599/2020|EPI ISL 456499|B.1.255|Australia|2020-05-10	0.0001690879	Oceania
Oceania|hCoV-19/Australia/NSW2570/2020|EPI ISL 527057|B.1|Australia|2020-04-11	Oceania|hCoV-19/Australia/VIC1599/2020|EPI ISL 456499|B.1.255|Australia|2020-05-10	0.0002367329	Oceania
Oceania|hCoV-19/Australia/QLD971/2020|EPI ISL 530235|B.1|Australia|2020-04-11	Oceania|hCoV-19/Australia/VIC1599/2020|EPI ISL 456499|B.1.255|Australia|2020-05-10	0.0002705574	Oceania
Oceania|hCoV-19/Australia/NSW494/2020|EPI ISL 455034|B.1.5|Australia|2020-04-11	Oceania|hCoV-19/Australia/VIC1599/2020|EPI ISL 456499|B.1.255|Australia|2020-05-10	0.0002055085	Oceania
Oceania|hCoV-19/Australia/NSW332/2020|EPI ISL 451594|B.1.1.33|Australia|2020-04-11	Oceania|hCoV-19/Australia/VIC1599/2020|EPI ISL 456499|B.1.255|Australia|2020-05-10	0.0002397649	Oceania
Oceania|hCoV-19/Australia/VIC1256/2020|EPI ISL 436120|B.1.370|Australia|2020-04-11	Oceania|hCoV-19/Australia/VIC1599/2020|EPI ISL 456499|B.1.255|Australia|2020-05-10	0.0002705652	Oceania
Oceania|hCoV-19/Australia/VIC1317/2020|EPI ISL 430691|B.1.1|Australia|2020-04-11	Oceania|hCoV-19/Australia/VIC1599/2020|EPI ISL 456499|B.1.255|Australia|2020-05-10	0.0002722882	Oceania
Oceania|hCoV-19/Australia/VIC1319/2020|EPI ISL 430700|B.1|Australia|2020-04-11	Oceania|hCoV-19/Australia/VIC1599/2020|EPI ISL 456499|B.1.255|Australia|2020-05-10	0.0001705561	Oceania
Oceania|hCoV-19/Australia/VIC1321/2020|EPI ISL 430704|B.4|Australia|2020-04-11	Oceania|hCoV-19/Australia/VIC1599/2020|EPI ISL 456499|B.1.255|Australia|2020-05-10	0.0006476191	Oceania
Oceania|hCoV-19/Australia/VIC1187/2020|EPI ISL 430675|B.1|Australia|2020-04-11	Oceania|hCoV-19/Australia/VIC1599/2020|EPI ISL 456499|B.1.255|Australia|2020-05-10	0.0002732646	Oceania
Oceania|hCoV-19/Australia/VIC1181/2020|EPI ISL 430627|B.1.1|Australia|2020-04-11	Oceania|hCoV-19/Australia/VIC1599/2020|EPI ISL 456499|B.1.255|Australia|2020-05-10	0.0003110128	Oceania
Oceania|hCoV-19/Australia/VIC1260/2020|EPI ISL 436123|B.4|Australia|2020-04-11	Oceania|hCoV-19/Australia/VIC1599/2020|EPI ISL 456499|B.1.255|Australia|2020-05-10	0.0006542857	Oceania
Oceania|hCoV-19/Australia/VIC1183/2020|EPI ISL 430628|B.1.1|Australia|2020-04-11	Oceania|hCoV-19/Australia/VIC1599/2020|EPI ISL 456499|B.1.255|Australia|2020-05-10	0.0002830109	Oceania
Oceania|hCoV-19/Australia/NSW2571/2020|EPI ISL 527058|B.1.98|Australia|2020-04-12	Oceania|hCoV-19/Australia/VIC1599/2020|EPI ISL 456499|B.1.255|Australia|2020-05-10	0.0003720910	Oceania
Oceania|hCoV-19/Australia/VIC1329/2020|EPI ISL 430696|B.1.370|Australia|2020-04-12	Oceania|hCoV-19/Australia/VIC1599/2020|EPI ISL 456499|B.1.255|Australia|2020-05-10	0.0002705744	Oceania
Oceania|hCoV-19/Australia/ACT0059/2020|EPI ISL 498523|B.1|Australia|2020-04-12	Oceania|hCoV-19/Australia/VIC1599/2020|EPI ISL 456499|B.1.255|Australia|2020-05-10	0.0002367539	Oceania
Oceania|hCoV-19/Australia/VIC1267/2020|EPI ISL 436126|B.1.370|Australia|2020-04-12	Oceania|hCoV-19/Australia/VIC1599/2020|EPI ISL 456499|B.1.255|Australia|2020-05-10	0.0002705744	Oceania
Oceania|hCoV-19/Australia/VIC1353/2020|EPI ISL 430716|B.1.1|Australia|2020-04-12	Oceania|hCoV-19/Australia/VIC1599/2020|EPI ISL 456499|B.1.255|Australia|2020-05-10	0.0002030333	Oceania
Oceania|hCoV-19/Australia/NSW2120/2020|EPI ISL 509498|B.1.1|Australia|2020-04-13	Oceania|hCoV-19/Australia/VIC1599/2020|EPI ISL 456499|B.1.255|Australia|2020-05-10	0.0003382421	Oceania
Oceania|hCoV-19/Australia/NSW601/2020|EPI ISL 478713|B.1|Australia|2020-04-13	Oceania|hCoV-19/Australia/VIC1599/2020|EPI ISL 456499|B.1.255|Australia|2020-05-10	0.0003425588	Oceania
Oceania|hCoV-19/Australia/NSW377/2020|EPI ISL 451637|B.1.5|Australia|2020-04-13	Oceania|hCoV-19/Australia/VIC1599/2020|EPI ISL 456499|B.1.255|Australia|2020-05-10	0.0001712535	Oceania
Oceania|hCoV-19/Australia/VIC1336/2020|EPI ISL 430698|B.1.1|Australia|2020-04-13	Oceania|hCoV-19/Australia/VIC1599/2020|EPI ISL 456499|B.1.255|Australia|2020-05-10	0.0002030426	Oceania
Oceania|hCoV-19/Australia/VIC1369/2020|EPI ISL 563808|B.1.370|Australia|2020-04-13	Oceania|hCoV-19/Australia/VIC1599/2020|EPI ISL 456499|B.1.255|Australia|2020-05-10	0.0002705652	Oceania
Oceania|hCoV-19/Australia/VIC1340/2020|EPI ISL 430686|B.1|Australia|2020-04-13	Oceania|hCoV-19/Australia/VIC1599/2020|EPI ISL 456499|B.1.255|Australia|2020-05-10	0.0002380529	Oceania
Oceania|hCoV-19/Australia/VIC1337/2020|EPI ISL 430699|B.1.1|Australia|2020-04-13	Oceania|hCoV-19/Australia/VIC1599/2020|EPI ISL 456499|B.1.255|Australia|2020-05-10	0.0001743765	Oceania
Oceania|hCoV-19/Australia/WA38/2020|EPI ISL 470855|B.1|Australia|2020-04-14	Oceania|hCoV-19/Australia/VIC1599/2020|EPI ISL 456499|B.1.255|Australia|2020-05-10	0.0003382557	Oceania
Oceania|hCoV-19/Australia/NSW367/2020|EPI ISL 451628|B.1|Australia|2020-04-14	Oceania|hCoV-19/Australia/VIC1599/2020|EPI ISL 456499|B.1.255|Australia|2020-05-10	0.0002055181	Oceania
Oceania|hCoV-19/Australia/NSW356/2020|EPI ISL 451617|B.1.5|Australia|2020-04-14	Oceania|hCoV-19/Australia/VIC1599/2020|EPI ISL 456499|B.1.255|Australia|2020-05-10	0.0001712535	Oceania
Oceania|hCoV-19/Australia/NSW610/2020|EPI ISL 490019|B.1.1|Australia|2020-04-14	Oceania|hCoV-19/Australia/VIC1599/2020|EPI ISL 456499|B.1.255|Australia|2020-05-10	0.0003082965	Oceania
Oceania|hCoV-19/Australia/VIC1344/2020|EPI ISL 430697|B.1|Australia|2020-04-14	Oceania|hCoV-19/Australia/VIC1599/2020|EPI ISL 456499|B.1.255|Australia|2020-05-10	0.0001690857	Oceania
Oceania|hCoV-19/Australia/VIC1345/2020|EPI ISL 430708|B.1.370|Australia|2020-04-14	Oceania|hCoV-19/Australia/VIC1599/2020|EPI ISL 456499|B.1.255|Australia|2020-05-10	0.0002717102	Oceania
Oceania|hCoV-19/Australia/VIC1382/2020|EPI ISL 456419|B.1.1.1|Australia|2020-04-14	Oceania|hCoV-19/Australia/VIC1599/2020|EPI ISL 456499|B.1.255|Australia|2020-05-10	0.0004059000	Oceania
Oceania|hCoV-19/Australia/VIC1386/2020|EPI ISL 521871|B.1|Australia|2020-04-14	Oceania|hCoV-19/Australia/VIC1599/2020|EPI ISL 456499|B.1.255|Australia|2020-05-10	0.0002039813	Oceania
Oceania|hCoV-19/Australia/VIC5145/2020|EPI ISL 519947|B.1.255|Australia|2020-04-14	Oceania|hCoV-19/Australia/VIC1599/2020|EPI ISL 456499|B.1.255|Australia|2020-05-10	0.0001019817	Oceania
Oceania|hCoV-19/Australia/VIC1273/2020|EPI ISL 436131|B.1|Australia|2020-04-14	Oceania|hCoV-19/Australia/VIC1599/2020|EPI ISL 456499|B.1.255|Australia|2020-05-10	0.0001691029	Oceania
Oceania|hCoV-19/Australia/VIC1372/2020|EPI ISL 456414|B.1.1|Australia|2020-04-14	Oceania|hCoV-19/Australia/VIC1599/2020|EPI ISL 456499|B.1.255|Australia|2020-05-10	0.0003047361	Oceania
Oceania|hCoV-19/Australia/VIC1373/2020|EPI ISL 456415|B.1.1|Australia|2020-04-14	Oceania|hCoV-19/Australia/VIC1599/2020|EPI ISL 456499|B.1.255|Australia|2020-05-10	0.0002732210	Oceania
Oceania|hCoV-19/Australia/VIC1387/2020|EPI ISL 561935|B.1.1.33|Australia|2020-04-14	Oceania|hCoV-19/Australia/VIC1599/2020|EPI ISL 456499|B.1.255|Australia|2020-05-10	0.0002048418	Oceania
Oceania|hCoV-19/Australia/VIC1274/2020|EPI ISL 436132|B.1.370|Australia|2020-04-14	Oceania|hCoV-19/Australia/VIC1599/2020|EPI ISL 456499|B.1.255|Australia|2020-05-10	0.0002774093	Oceania
Oceania|hCoV-19/New Zealand/20VR2539/2020|EPI ISL 456383|B.1|New Zealand|2020-04-15	Oceania|hCoV-19/Australia/VIC1599/2020|EPI ISL 456499|B.1.255|Australia|2020-05-10	0.0002367285	Oceania
Oceania|hCoV-19/New Zealand/20VR2556/2020|EPI ISL 456386|B.1|New Zealand|2020-04-15	Oceania|hCoV-19/Australia/VIC1599/2020|EPI ISL 456499|B.1.255|Australia|2020-05-10	0.0002705652	Oceania
Oceania|hCoV-19/Australia/QLD1017/2020|EPI ISL 530277|B.1|Australia|2020-04-15	Oceania|hCoV-19/Australia/VIC1599/2020|EPI ISL 456499|B.1.255|Australia|2020-05-10	0.0002029003	Oceania
Oceania|hCoV-19/Australia/QLD964/2020|EPI ISL 530238|B.1.5|Australia|2020-04-15	Oceania|hCoV-19/Australia/VIC1599/2020|EPI ISL 456499|B.1.255|Australia|2020-05-10	0.0003044063	Oceania
Oceania|hCoV-19/New Zealand/20VR2541/2020|EPI ISL 456384|B.1.1|New Zealand|2020-04-15	Oceania|hCoV-19/Australia/VIC1599/2020|EPI ISL 456499|B.1.255|Australia|2020-05-10	0.0001690879	Oceania
Oceania|hCoV-19/New Zealand/20VR2485/2020|EPI ISL 456380|B.1.1|New Zealand|2020-04-15	Oceania|hCoV-19/Australia/VIC1599/2020|EPI ISL 456499|B.1.255|Australia|2020-05-10	0.0001691337	Oceania
Oceania|hCoV-19/New Zealand/20VR2554/2020|EPI ISL 456385|B.1.5|New Zealand|2020-04-15	Oceania|hCoV-19/Australia/VIC1599/2020|EPI ISL 456499|B.1.255|Australia|2020-05-10	0.0002706384	Oceania
Oceania|hCoV-19/New Zealand/20VR2495/2020|EPI ISL 456381|B.1.1|New Zealand|2020-04-15	Oceania|hCoV-19/Australia/VIC1599/2020|EPI ISL 456499|B.1.255|Australia|2020-05-10	0.0002029842	Oceania
Oceania|hCoV-19/Australia/NSW943/2020|EPI ISL 545015|B.1.370|Australia|2020-04-15	Oceania|hCoV-19/Australia/VIC1599/2020|EPI ISL 456499|B.1.255|Australia|2020-05-10	0.0003082765	Oceania
Oceania|hCoV-19/Australia/NSW362/2020|EPI ISL 451623|B.1|Australia|2020-04-15	Oceania|hCoV-19/Australia/VIC1599/2020|EPI ISL 456499|B.1.255|Australia|2020-05-10	0.0002055085	Oceania
Oceania|hCoV-19/New Zealand/20VR2475/2020|EPI ISL 456379|B.1.1.296|New Zealand|2020-04-15	Oceania|hCoV-19/Australia/VIC1599/2020|EPI ISL 456499|B.1.255|Australia|2020-05-10	0.0002706465	Oceania
Oceania|hCoV-19/Australia/VIC1400/2020|EPI ISL 456433|B.1.370|Australia|2020-04-15	Oceania|hCoV-19/Australia/VIC1599/2020|EPI ISL 456499|B.1.255|Australia|2020-05-10	0.0002705652	Oceania
Oceania|hCoV-19/Australia/VIC1399/2020|EPI ISL 456432|B.1.370|Australia|2020-04-15	Oceania|hCoV-19/Australia/VIC1599/2020|EPI ISL 456499|B.1.255|Australia|2020-05-10	0.0002730486	Oceania
Oceania|hCoV-19/Australia/VIC1396/2020|EPI ISL 456430|B.1.1.1|Australia|2020-04-15	Oceania|hCoV-19/Australia/VIC1599/2020|EPI ISL 456499|B.1.255|Australia|2020-05-10	0.0004140795	Oceania
Oceania|hCoV-19/Australia/WA105/2020|EPI ISL 512758|B.1|Australia|2020-04-16	Oceania|hCoV-19/Australia/VIC1599/2020|EPI ISL 456499|B.1.255|Australia|2020-05-10	0.0002740474	Oceania
Oceania|hCoV-19/Australia/VIC1882/2020|EPI ISL 480592|B.1|Australia|2020-04-16	Oceania|hCoV-19/Australia/VIC1599/2020|EPI ISL 456499|B.1.255|Australia|2020-05-10	0.0002705617	Oceania
Oceania|hCoV-19/Australia/VIC1410/2020|EPI ISL 456429|B.1|Australia|2020-04-16	Oceania|hCoV-19/Australia/VIC1599/2020|EPI ISL 456499|B.1.255|Australia|2020-05-10	0.0001693435	Oceania
Oceania|hCoV-19/Australia/VIC1408/2020|EPI ISL 456426|B.1.1.1|Australia|2020-04-16	Oceania|hCoV-19/Australia/VIC1599/2020|EPI ISL 456499|B.1.255|Australia|2020-05-10	0.0003414109	Oceania
Oceania|hCoV-19/Australia/VIC1404/2020|EPI ISL 456422|B.1.1.1|Australia|2020-04-16	Oceania|hCoV-19/Australia/VIC1599/2020|EPI ISL 456499|B.1.255|Australia|2020-05-10	0.0003412594	Oceania
Oceania|hCoV-19/Australia/VIC1407/2020|EPI ISL 456424|B.1.1.1|Australia|2020-04-16	Oceania|hCoV-19/Australia/VIC1599/2020|EPI ISL 456499|B.1.255|Australia|2020-05-10	0.0003419830	Oceania
Oceania|hCoV-19/Australia/VIC1409/2020|EPI ISL 456428|B.1.1|Australia|2020-04-16	Oceania|hCoV-19/Australia/VIC1599/2020|EPI ISL 456499|B.1.255|Australia|2020-05-10	0.0002068387	Oceania
Oceania|hCoV-19/Australia/NSW2573/2020|EPI ISL 527059|B.1.1.1|Australia|2020-04-17	Oceania|hCoV-19/Australia/VIC1599/2020|EPI ISL 456499|B.1.255|Australia|2020-05-10	0.0003720493	Oceania
Oceania|hCoV-19/Australia/NSW353/2020|EPI ISL 451614|B.1.5|Australia|2020-04-17	Oceania|hCoV-19/Australia/VIC1599/2020|EPI ISL 456499|B.1.255|Australia|2020-05-10	0.0001712535	Oceania
Oceania|hCoV-19/Australia/NSW355/2020|EPI ISL 451616|B.1|Australia|2020-04-17	Oceania|hCoV-19/Australia/VIC1599/2020|EPI ISL 456499|B.1.255|Australia|2020-05-10	0.0002055181	Oceania
Oceania|hCoV-19/Australia/NSW600/2020|EPI ISL 478712|B.1|Australia|2020-04-17	Oceania|hCoV-19/Australia/VIC1599/2020|EPI ISL 456499|B.1.255|Australia|2020-05-10	0.0003082965	Oceania
Oceania|hCoV-19/Australia/NSW354/2020|EPI ISL 451615|B.1.5|Australia|2020-04-17	Oceania|hCoV-19/Australia/VIC1599/2020|EPI ISL 456499|B.1.255|Australia|2020-05-10	0.0002397649	Oceania
Oceania|hCoV-19/Australia/VIC1436/2020|EPI ISL 456441|B.1|Australia|2020-04-17	Oceania|hCoV-19/Australia/VIC1599/2020|EPI ISL 456499|B.1.255|Australia|2020-05-10	0.0002712977	Oceania
Oceania|hCoV-19/Australia/VIC1433/2020|EPI ISL 456440|B.1|Australia|2020-04-17	Oceania|hCoV-19/Australia/VIC1599/2020|EPI ISL 456499|B.1.255|Australia|2020-05-10	0.0002029620	Oceania
Oceania|hCoV-19/Australia/VIC1427/2020|EPI ISL 561936|B.1.5|Australia|2020-04-17	Oceania|hCoV-19/Australia/VIC1599/2020|EPI ISL 456499|B.1.255|Australia|2020-05-10	0.0002048279	Oceania
Oceania|hCoV-19/Australia/VIC1431/2020|EPI ISL 456438|B.1.1|Australia|2020-04-17	Oceania|hCoV-19/Australia/VIC1599/2020|EPI ISL 456499|B.1.255|Australia|2020-05-10	0.0002090955	Oceania
Oceania|hCoV-19/Australia/VIC1438/2020|EPI ISL 456442|B.1.1|Australia|2020-04-18	Oceania|hCoV-19/Australia/VIC1599/2020|EPI ISL 456499|B.1.255|Australia|2020-05-10	0.0001690876	Oceania
Oceania|hCoV-19/Australia/VIC1437/2020|EPI ISL 456437|B.1.1.1|Australia|2020-04-18	Oceania|hCoV-19/Australia/VIC1599/2020|EPI ISL 456499|B.1.255|Australia|2020-05-10	0.0004223747	Oceania
Oceania|hCoV-19/Australia/NSW363/2020|EPI ISL 451624|B.1.212|Australia|2020-04-19	Oceania|hCoV-19/Australia/VIC1599/2020|EPI ISL 456499|B.1.255|Australia|2020-05-10	0.0002055175	Oceania
Oceania|hCoV-19/Australia/VIC1441/2020|EPI ISL 456443|B.1|Australia|2020-04-19	Oceania|hCoV-19/Australia/VIC1599/2020|EPI ISL 456499|B.1.255|Australia|2020-05-10	0.0001690800	Oceania
Oceania|hCoV-19/Australia/VIC1440/2020|EPI ISL 563977|B.1|Australia|2020-04-19	Oceania|hCoV-19/Australia/VIC1599/2020|EPI ISL 456499|B.1.255|Australia|2020-05-10	0.0001690858	Oceania
Oceania|hCoV-19/Australia/WA37/2020|EPI ISL 470854|B.1|Australia|2020-04-20	Oceania|hCoV-19/Australia/VIC1599/2020|EPI ISL 456499|B.1.255|Australia|2020-05-10	0.0003044395	Oceania
Oceania|hCoV-19/Australia/NSW593/2020|EPI ISL 478705|B.1|Australia|2020-04-20	Oceania|hCoV-19/Australia/VIC1599/2020|EPI ISL 456499|B.1.255|Australia|2020-05-10	0.0002740098	Oceania
Oceania|hCoV-19/Australia/NSW369/2020|EPI ISL 451630|B.1.5|Australia|2020-04-20	Oceania|hCoV-19/Australia/VIC1599/2020|EPI ISL 456499|B.1.255|Australia|2020-05-10	0.0001712535	Oceania
Oceania|hCoV-19/Australia/VIC1450/2020|EPI ISL 562066|B.1|Australia|2020-04-20	Oceania|hCoV-19/Australia/VIC1599/2020|EPI ISL 456499|B.1.255|Australia|2020-05-10	0.0001700806	Oceania
Oceania|hCoV-19/Australia/NSW2574/2020|EPI ISL 527060|B|Australia|2020-04-21	Oceania|hCoV-19/Australia/VIC1599/2020|EPI ISL 456499|B.1.255|Australia|2020-05-10	0.0005751446	Oceania
Oceania|hCoV-19/Australia/NSW382/2020|EPI ISL 451642|B.1.5|Australia|2020-04-21	Oceania|hCoV-19/Australia/VIC1599/2020|EPI ISL 456499|B.1.255|Australia|2020-05-10	0.0003425528	Oceania
Oceania|hCoV-19/Australia/VIC1459/2020|EPI ISL 456448|B.1|Australia|2020-04-21	Oceania|hCoV-19/Australia/VIC1599/2020|EPI ISL 456499|B.1.255|Australia|2020-05-10	0.0002029096	Oceania
Oceania|hCoV-19/Australia/VIC1464/2020|EPI ISL 456446|B.1|Australia|2020-04-21	Oceania|hCoV-19/Australia/VIC1599/2020|EPI ISL 456499|B.1.255|Australia|2020-05-10	0.0001690801	Oceania
Oceania|hCoV-19/Australia/NSW488/2020|EPI ISL 455028|B.1.5|Australia|2020-04-22	Oceania|hCoV-19/Australia/VIC1599/2020|EPI ISL 456499|B.1.255|Australia|2020-05-10	0.0001712535	Oceania
Oceania|hCoV-19/Australia/VIC1466/2020|EPI ISL 456449|B.31|Australia|2020-04-22	Oceania|hCoV-19/Australia/VIC1599/2020|EPI ISL 456499|B.1.255|Australia|2020-05-10	0.0005462615	Oceania
Oceania|hCoV-19/Australia/VIC1465/2020|EPI ISL 456447|B.1|Australia|2020-04-22	Oceania|hCoV-19/Australia/VIC1599/2020|EPI ISL 456499|B.1.255|Australia|2020-05-10	0.0001728973	Oceania
Oceania|hCoV-19/Australia/NSW491/2020|EPI ISL 455031|B.1|Australia|2020-04-23	Oceania|hCoV-19/Australia/VIC1599/2020|EPI ISL 456499|B.1.255|Australia|2020-05-10	0.0002055084	Oceania
Oceania|hCoV-19/Australia/NSW489/2020|EPI ISL 455029|B.1.5|Australia|2020-04-23	Oceania|hCoV-19/Australia/VIC1599/2020|EPI ISL 456499|B.1.255|Australia|2020-05-10	0.0001712535	Oceania
Oceania|hCoV-19/New Zealand/20VR3004/2020|EPI ISL 456396|B.1.1|New Zealand|2020-04-25	Oceania|hCoV-19/Australia/VIC1599/2020|EPI ISL 456499|B.1.255|Australia|2020-05-10	0.0002029191	Oceania
Oceania|hCoV-19/New Zealand/20VR2659/2020|EPI ISL 456388|B.1.1|New Zealand|2020-04-25	Oceania|hCoV-19/Australia/VIC1599/2020|EPI ISL 456499|B.1.255|Australia|2020-05-10	0.0001690879	Oceania
Oceania|hCoV-19/New Zealand/20VR3003/2020|EPI ISL 456395|B.1.1|New Zealand|2020-04-25	Oceania|hCoV-19/Australia/VIC1599/2020|EPI ISL 456499|B.1.255|Australia|2020-05-10	0.0002030152	Oceania
Oceania|hCoV-19/New Zealand/20VR2917/2020|EPI ISL 456390|B.1.370|New Zealand|2020-04-25	Oceania|hCoV-19/Australia/VIC1599/2020|EPI ISL 456499|B.1.255|Australia|2020-05-10	0.0002706272	Oceania
Oceania|hCoV-19/New Zealand/20VR3045/2020|EPI ISL 456402|B.1.1|New Zealand|2020-04-25	Oceania|hCoV-19/Australia/VIC1599/2020|EPI ISL 456499|B.1.255|Australia|2020-05-10	0.0001691108	Oceania
Oceania|hCoV-19/New Zealand/20VR3040/2020|EPI ISL 456401|B|New Zealand|2020-04-25	Oceania|hCoV-19/Australia/VIC1599/2020|EPI ISL 456499|B.1.255|Australia|2020-05-10	0.0002413494	Oceania
Oceania|hCoV-19/New Zealand/20VR2717/2020|EPI ISL 456389|B.1.5|New Zealand|2020-04-25	Oceania|hCoV-19/Australia/VIC1599/2020|EPI ISL 456499|B.1.255|Australia|2020-05-10	0.0002070900	Oceania
Oceania|hCoV-19/Australia/WA58/2020|EPI ISL 470875|B.1|Australia|2020-04-26	Oceania|hCoV-19/Australia/VIC1599/2020|EPI ISL 456499|B.1.255|Australia|2020-05-10	0.0002718047	Oceania
Oceania|hCoV-19/Australia/NSW495/2020|EPI ISL 455035|B.1.5|Australia|2020-04-26	Oceania|hCoV-19/Australia/VIC1599/2020|EPI ISL 456499|B.1.255|Australia|2020-05-10	0.0001712534	Oceania
Oceania|hCoV-19/Australia/NSW2115/2020|EPI ISL 500621|B.1.5|Australia|2020-04-26	Oceania|hCoV-19/Australia/VIC1599/2020|EPI ISL 456499|B.1.255|Australia|2020-05-10	0.0001690993	Oceania
Oceania|hCoV-19/Australia/NSW2116/2020|EPI ISL 500622|B.6|Australia|2020-04-27	Oceania|hCoV-19/Australia/VIC1599/2020|EPI ISL 456499|B.1.255|Australia|2020-05-10	0.0005413108	Oceania
Oceania|hCoV-19/Australia/VIC1489/2020|EPI ISL 456456|B.1|Australia|2020-04-27	Oceania|hCoV-19/Australia/VIC1599/2020|EPI ISL 456499|B.1.255|Australia|2020-05-10	0.0001691087	Oceania
Oceania|hCoV-19/Australia/VIC1490/2020|EPI ISL 456457|B.4|Australia|2020-04-27	Oceania|hCoV-19/Australia/VIC1599/2020|EPI ISL 456499|B.1.255|Australia|2020-05-10	0.0006092472	Oceania
Oceania|hCoV-19/Australia/VIC1501/2020|EPI ISL 456466|B.1|Australia|2020-04-27	Oceania|hCoV-19/Australia/VIC1599/2020|EPI ISL 456499|B.1.255|Australia|2020-05-10	0.0001722837	Oceania
Oceania|hCoV-19/Australia/WA21/2020|EPI ISL 470839|B|Australia|2020-04-28	Oceania|hCoV-19/Australia/VIC1599/2020|EPI ISL 456499|B.1.255|Australia|2020-05-10	0.0004737053	Oceania
Oceania|hCoV-19/New Zealand/20VR3064/2020|EPI ISL 456403|B.4|New Zealand|2020-04-28	Oceania|hCoV-19/Australia/VIC1599/2020|EPI ISL 456499|B.1.255|Australia|2020-05-10	0.0006090823	Oceania
Oceania|hCoV-19/Australia/VIC1519/2020|EPI ISL 456458|B.4|Australia|2020-04-28	Oceania|hCoV-19/Australia/VIC1599/2020|EPI ISL 456499|B.1.255|Australia|2020-05-10	0.0006139580	Oceania
Oceania|hCoV-19/Australia/VIC1502/2020|EPI ISL 456462|B.6|Australia|2020-04-29	Oceania|hCoV-19/Australia/VIC1599/2020|EPI ISL 456499|B.1.255|Australia|2020-05-10	0.0006090951	Oceania
Oceania|hCoV-19/Australia/VIC1496/2020|EPI ISL 456460|B.4|Australia|2020-04-29	Oceania|hCoV-19/Australia/VIC1599/2020|EPI ISL 456499|B.1.255|Australia|2020-05-10	0.0005752080	Oceania
Oceania|hCoV-19/Australia/VIC1497/2020|EPI ISL 456461|B.1|Australia|2020-04-29	Oceania|hCoV-19/Australia/VIC1599/2020|EPI ISL 456499|B.1.255|Australia|2020-05-10	0.0002386727	Oceania
Oceania|hCoV-19/Australia/NSW515/2020|EPI ISL 455055|B.1.5|Australia|2020-04-30	Oceania|hCoV-19/Australia/VIC1599/2020|EPI ISL 456499|B.1.255|Australia|2020-05-10	0.0001712535	Oceania
Oceania|hCoV-19/Australia/VIC1504/2020|EPI ISL 456468|B.4|Australia|2020-04-30	Oceania|hCoV-19/Australia/VIC1599/2020|EPI ISL 456499|B.1.255|Australia|2020-05-10	0.0005753248	Oceania
Oceania|hCoV-19/Australia/VIC1505/2020|EPI ISL 456469|B.4|Australia|2020-04-30	Oceania|hCoV-19/Australia/VIC1599/2020|EPI ISL 456499|B.1.255|Australia|2020-05-10	0.0006490322	Oceania
Oceania|hCoV-19/Australia/VIC1506/2020|EPI ISL 456470|B.1|Australia|2020-04-30	Oceania|hCoV-19/Australia/VIC1599/2020|EPI ISL 456499|B.1.255|Australia|2020-05-10	0.0002078431	Oceania
Oceania|hCoV-19/Australia/NSW517/2020|EPI ISL 455057|B.1.5|Australia|2020-05-01	Oceania|hCoV-19/Australia/VIC1599/2020|EPI ISL 456499|B.1.255|Australia|2020-05-10	0.0001712535	Oceania
Oceania|hCoV-19/Australia/VIC1511/2020|EPI ISL 456476|B.1|Australia|2020-05-01	Oceania|hCoV-19/Australia/VIC1599/2020|EPI ISL 456499|B.1.255|Australia|2020-05-10	0.0002029165	Oceania
Oceania|hCoV-19/Australia/VIC1510/2020|EPI ISL 456475|B.1|Australia|2020-05-01	Oceania|hCoV-19/Australia/VIC1599/2020|EPI ISL 456499|B.1.255|Australia|2020-05-10	0.0002445242	Oceania
Oceania|hCoV-19/Australia/VIC2006/2020|EPI ISL 521903|B.4|Australia|2020-05-02	Oceania|hCoV-19/Australia/VIC1599/2020|EPI ISL 456499|B.1.255|Australia|2020-05-10	0.0007445631	Oceania
Oceania|hCoV-19/Australia/VIC1513/2020|EPI ISL 456477|B.1.1|Australia|2020-05-02	Oceania|hCoV-19/Australia/VIC1599/2020|EPI ISL 456499|B.1.255|Australia|2020-05-10	0.0003044063	Oceania
Oceania|hCoV-19/Australia/VIC1736/2020|EPI ISL 456633|B.4|Australia|2020-05-02	Oceania|hCoV-19/Australia/VIC1599/2020|EPI ISL 456499|B.1.255|Australia|2020-05-10	0.0007465838	Oceania
Oceania|hCoV-19/Australia/VIC1738/2020|EPI ISL 456635|B.4|Australia|2020-05-02	Oceania|hCoV-19/Australia/VIC1599/2020|EPI ISL 456499|B.1.255|Australia|2020-05-10	0.0007205088	Oceania
Oceania|hCoV-19/Australia/VIC1737/2020|EPI ISL 456634|B.1.246|Australia|2020-05-02	Oceania|hCoV-19/Australia/VIC1599/2020|EPI ISL 456499|B.1.255|Australia|2020-05-10	0.0000688285	Oceania
Oceania|hCoV-19/Australia/NSW521/2020|EPI ISL 455061|B.1.5|Australia|2020-05-03	Oceania|hCoV-19/Australia/VIC1599/2020|EPI ISL 456499|B.1.255|Australia|2020-05-10	0.0001712531	Oceania
Oceania|hCoV-19/Australia/VIC1560/2020|EPI ISL 456483|B.1|Australia|2020-05-03	Oceania|hCoV-19/Australia/VIC1599/2020|EPI ISL 456499|B.1.255|Australia|2020-05-10	0.0003044283	Oceania
Oceania|hCoV-19/Australia/VIC1558/2020|EPI ISL 456481|B.1.246|Australia|2020-05-03	Oceania|hCoV-19/Australia/VIC1599/2020|EPI ISL 456499|B.1.255|Australia|2020-05-10	0.0000699966	Oceania
Oceania|hCoV-19/Australia/NSW520/2020|EPI ISL 455060|B.1|Australia|2020-05-04	Oceania|hCoV-19/Australia/VIC1599/2020|EPI ISL 456499|B.1.255|Australia|2020-05-10	0.0002055080	Oceania
Oceania|hCoV-19/Australia/NSW518/2020|EPI ISL 455058|B.1.5|Australia|2020-05-05	Oceania|hCoV-19/Australia/VIC1599/2020|EPI ISL 456499|B.1.255|Australia|2020-05-10	0.0001712535	Oceania
Oceania|hCoV-19/Australia/VIC1800/2020|EPI ISL 480607|B.1|Australia|2020-05-05	Oceania|hCoV-19/Australia/VIC1599/2020|EPI ISL 456499|B.1.255|Australia|2020-05-10	0.0002367438	Oceania
Oceania|hCoV-19/Australia/VIC1733/2020|EPI ISL 456631|B.4|Australia|2020-05-05	Oceania|hCoV-19/Australia/VIC1599/2020|EPI ISL 456499|B.1.255|Australia|2020-05-10	0.0006198611	Oceania
Oceania|hCoV-19/Australia/SAP212/2020|EPI ISL 467989|B.1.5|Australia|2020-05-05	Oceania|hCoV-19/Australia/VIC1599/2020|EPI ISL 456499|B.1.255|Australia|2020-05-10	0.0001732888	Oceania
Oceania|hCoV-19/Australia/NSW531/2020|EPI ISL 455070|B.1.5|Australia|2020-05-06	Oceania|hCoV-19/Australia/VIC1599/2020|EPI ISL 456499|B.1.255|Australia|2020-05-10	0.0002055085	Oceania
Oceania|hCoV-19/Australia/VIC1585/2020|EPI ISL 456504|B.1|Australia|2020-05-06	Oceania|hCoV-19/Australia/VIC1599/2020|EPI ISL 456499|B.1.255|Australia|2020-05-10	0.0002367518	Oceania
Oceania|hCoV-19/Australia/VIC1566/2020|EPI ISL 456484|B.1.246|Australia|2020-05-06	Oceania|hCoV-19/Australia/VIC1599/2020|EPI ISL 456499|B.1.255|Australia|2020-05-10	0.0000676278	Oceania
Oceania|hCoV-19/Australia/VIC1584/2020|EPI ISL 456503|B.1|Australia|2020-05-06	Oceania|hCoV-19/Australia/VIC1599/2020|EPI ISL 456499|B.1.255|Australia|2020-05-10	0.0002367438	Oceania
Oceania|hCoV-19/Australia/VIC1583/2020|EPI ISL 456502|B.6|Australia|2020-05-06	Oceania|hCoV-19/Australia/VIC1599/2020|EPI ISL 456499|B.1.255|Australia|2020-05-10	0.0006089716	Oceania
Oceania|hCoV-19/Australia/VIC1621/2020|EPI ISL 456529|B.1.272|Australia|2020-05-06	Oceania|hCoV-19/Australia/VIC1599/2020|EPI ISL 456499|B.1.255|Australia|2020-05-10	0.0002714406	Oceania
Oceania|hCoV-19/Australia/VIC1617/2020|EPI ISL 456525|B.1|Australia|2020-05-06	Oceania|hCoV-19/Australia/VIC1599/2020|EPI ISL 456499|B.1.255|Australia|2020-05-10	0.0002389494	Oceania
Oceania|hCoV-19/Australia/NSW530/2020|EPI ISL 455069|B.1.5|Australia|2020-05-07	Oceania|hCoV-19/Australia/VIC1599/2020|EPI ISL 456499|B.1.255|Australia|2020-05-10	0.0001712530	Oceania
Oceania|hCoV-19/Australia/WA62/2020|EPI ISL 512715|B.1.247|Australia|2020-05-07	Oceania|hCoV-19/Australia/VIC1599/2020|EPI ISL 456499|B.1.255|Australia|2020-05-10	0.0001370093	Oceania
Oceania|hCoV-19/Australia/VIC1572/2020|EPI ISL 456489|B.1|Australia|2020-05-07	Oceania|hCoV-19/Australia/VIC1599/2020|EPI ISL 456499|B.1.255|Australia|2020-05-10	0.0002735433	Oceania
Oceania|hCoV-19/Australia/NSW532/2020|EPI ISL 455071|B.1|Australia|2020-05-08	Oceania|hCoV-19/Australia/VIC1599/2020|EPI ISL 456499|B.1.255|Australia|2020-05-10	0.0002740224	Oceania
Oceania|hCoV-19/Australia/VIC1665/2020|EPI ISL 456566|B.1.247|Australia|2020-05-09	Oceania|hCoV-19/Australia/VIC1599/2020|EPI ISL 456499|B.1.255|Australia|2020-05-10	0.0001352875	Oceania
Oceania|hCoV-19/Australia/VIC1664/2020|EPI ISL 456565|B.1|Australia|2020-05-10	Oceania|hCoV-19/Australia/VIC1599/2020|EPI ISL 456499|B.1.255|Australia|2020-05-10	0.0002029061	Oceania
Oceania|hCoV-19/Australia/NSW02/2020|EPI ISL 408976|B|Australia|2020-01-22	Oceania|hCoV-19/Australia/WA84/2020|EPI ISL 512737|B.1.247|Australia|2020-05-11	0.0004083217	Oceania
Oceania|hCoV-19/Australia/NSW01/2020|EPI ISL 407893|A|Australia|2020-01-24	Oceania|hCoV-19/Australia/WA84/2020|EPI ISL 512737|B.1.247|Australia|2020-05-11	0.0004083026	Oceania
Oceania|hCoV-19/Australia/NSW04/2020|EPI ISL 417030|A|Australia|2020-01-24	Oceania|hCoV-19/Australia/WA84/2020|EPI ISL 512737|B.1.247|Australia|2020-05-11	0.0005104098	Oceania
Oceania|hCoV-19/Australia/VIC02/2020|EPI ISL 416410|B|Australia|2020-01-24	Oceania|hCoV-19/Australia/WA84/2020|EPI ISL 512737|B.1.247|Australia|2020-05-11	0.0004121350	Oceania
Oceania|hCoV-19/Australia/VIC01/2020|EPI ISL 406844|B|Australia|2020-01-25	Oceania|hCoV-19/Australia/WA84/2020|EPI ISL 512737|B.1.247|Australia|2020-05-11	0.0004423779	Oceania
Oceania|hCoV-19/Australia/NSW03/2020|EPI ISL 408977|B|Australia|2020-01-25	Oceania|hCoV-19/Australia/WA84/2020|EPI ISL 512737|B.1.247|Australia|2020-05-11	0.0003742869	Oceania
Oceania|hCoV-19/Australia/NSW2153/2020|EPI ISL 509505|B.1.5|Australia|2020-01-25	Oceania|hCoV-19/Australia/WA84/2020|EPI ISL 512737|B.1.247|Australia|2020-05-11	0.0002721976	Oceania
Oceania|hCoV-19/Australia/QLD01/2020|EPI ISL 407894|A|Australia|2020-01-28	Oceania|hCoV-19/Australia/WA84/2020|EPI ISL 512737|B.1.247|Australia|2020-05-11	0.0004423497	Oceania
Oceania|hCoV-19/Australia/VPRL014/2020|EPI ISL 455603|B.1|Australia|2020-01-30	Oceania|hCoV-19/Australia/WA84/2020|EPI ISL 512737|B.1.247|Australia|2020-05-11	0.0004083025	Oceania
Oceania|hCoV-19/Australia/QLD02/2020|EPI ISL 407896|A|Australia|2020-01-30	Oceania|hCoV-19/Australia/WA84/2020|EPI ISL 512737|B.1.247|Australia|2020-05-11	0.0005104248	Oceania
Oceania|hCoV-19/Australia/SA01/2020|EPI ISL 480778|B.1|Australia|2020-01-30	Oceania|hCoV-19/Australia/WA84/2020|EPI ISL 512737|B.1.247|Australia|2020-05-11	0.0004088589	Oceania
Oceania|hCoV-19/Australia/SA04/2020|EPI ISL 480781|B.1|Australia|2020-01-30	Oceania|hCoV-19/Australia/WA84/2020|EPI ISL 512737|B.1.247|Australia|2020-05-11	0.0004107762	Oceania
Oceania|hCoV-19/Australia/VIC13/2020|EPI ISL 419733|B|Australia|2020-01-31	Oceania|hCoV-19/Australia/WA84/2020|EPI ISL 512737|B.1.247|Australia|2020-05-11	0.0004429374	Oceania
Oceania|hCoV-19/Australia/VIC14/2020|EPI ISL 419734|B|Australia|2020-02-02	Oceania|hCoV-19/Australia/WA84/2020|EPI ISL 512737|B.1.247|Australia|2020-05-11	0.0003803637	Oceania
Oceania|hCoV-19/Australia/QLD03/2020|EPI ISL 410717|A|Australia|2020-02-05	Oceania|hCoV-19/Australia/WA84/2020|EPI ISL 512737|B.1.247|Australia|2020-05-11	0.0004763861	Oceania
Oceania|hCoV-19/Australia/QLD04/2020|EPI ISL 410718|A|Australia|2020-02-05	Oceania|hCoV-19/Australia/WA84/2020|EPI ISL 512737|B.1.247|Australia|2020-05-11	0.0004423497	Oceania
Oceania|hCoV-19/Australia/VIC07/2020|EPI ISL 416415|A|Australia|2020-02-08	Oceania|hCoV-19/Australia/WA84/2020|EPI ISL 512737|B.1.247|Australia|2020-05-11	0.0004763865	Oceania
Oceania|hCoV-19/Australia/SAP097/2020|EPI ISL 468039|B|Australia|2020-02-22	Oceania|hCoV-19/Australia/WA84/2020|EPI ISL 512737|B.1.247|Australia|2020-05-11	0.0004423782	Oceania
Oceania|hCoV-19/Australia/WA11/2020|EPI ISL 420456|B|Australia|2020-02-22	Oceania|hCoV-19/Australia/WA84/2020|EPI ISL 512737|B.1.247|Australia|2020-05-11	0.0004424026	Oceania
Oceania|hCoV-19/Australia/WA34/2020|EPI ISL 470851|B|Australia|2020-02-27	Oceania|hCoV-19/Australia/WA84/2020|EPI ISL 512737|B.1.247|Australia|2020-05-11	0.0004423575	Oceania
Oceania|hCoV-19/New Zealand/20VR0174/2020|EPI ISL 413490|B.4|New Zealand|2020-02-27	Oceania|hCoV-19/Australia/WA84/2020|EPI ISL 512737|B.1.247|Australia|2020-05-11	0.0004765036	Oceania
Oceania|hCoV-19/Australia/NSW05/2020|EPI ISL 412975|B.4|Australia|2020-02-28	Oceania|hCoV-19/Australia/WA84/2020|EPI ISL 512737|B.1.247|Australia|2020-05-11	0.0005104782	Oceania
Oceania|hCoV-19/Australia/QLDID922/2020|EPI ISL 418799|B|Australia|2020-02-28	Oceania|hCoV-19/Australia/WA84/2020|EPI ISL 512737|B.1.247|Australia|2020-05-11	0.0005104247	Oceania
Oceania|hCoV-19/Australia/NSW09/2020|EPI ISL 413595|B.4|Australia|2020-02-28	Oceania|hCoV-19/Australia/WA84/2020|EPI ISL 512737|B.1.247|Australia|2020-05-11	0.0006126237	Oceania
Oceania|hCoV-19/Australia/NSW08/2020|EPI ISL 413594|B|Australia|2020-02-28	Oceania|hCoV-19/Australia/WA84/2020|EPI ISL 512737|B.1.247|Australia|2020-05-11	0.0003742874	Oceania
Oceania|hCoV-19/Australia/NSW10/2020|EPI ISL 413596|B|Australia|2020-02-28	Oceania|hCoV-19/Australia/WA84/2020|EPI ISL 512737|B.1.247|Australia|2020-05-11	0.0003743001	Oceania
Oceania|hCoV-19/Australia/NSW219/2020|EPI ISL 427643|B|Australia|2020-02-28	Oceania|hCoV-19/Australia/WA84/2020|EPI ISL 512737|B.1.247|Australia|2020-05-11	0.0003743128	Oceania
Oceania|hCoV-19/Australia/NSW07/2020|EPI ISL 413214|B.4|Australia|2020-02-29	Oceania|hCoV-19/Australia/WA84/2020|EPI ISL 512737|B.1.247|Australia|2020-05-11	0.0004764232	Oceania
Oceania|hCoV-19/Australia/QLD09/2020|EPI ISL 414414|B.4|Australia|2020-02-29	Oceania|hCoV-19/Australia/WA84/2020|EPI ISL 512737|B.1.247|Australia|2020-05-11	0.0005104634	Oceania
Oceania|hCoV-19/Australia/NSW06/2020|EPI ISL 413213|B.4|Australia|2020-02-29	Oceania|hCoV-19/Australia/WA84/2020|EPI ISL 512737|B.1.247|Australia|2020-05-11	0.0005445153	Oceania
Oceania|hCoV-19/New Zealand/20VR0189/2020|EPI ISL 416519|B.1.1|New Zealand|2020-03-02	Oceania|hCoV-19/Australia/WA84/2020|EPI ISL 512737|B.1.247|Australia|2020-05-11	0.0003402637	Oceania
Oceania|hCoV-19/Australia/VIC04/2020|EPI ISL 416412|B.4|Australia|2020-03-02	Oceania|hCoV-19/Australia/WA84/2020|EPI ISL 512737|B.1.247|Australia|2020-05-11	0.0006126053	Oceania
Oceania|hCoV-19/Australia/NSW11/2020|EPI ISL 413597|B.4|Australia|2020-03-02	Oceania|hCoV-19/Australia/WA84/2020|EPI ISL 512737|B.1.247|Australia|2020-05-11	0.0005104730	Oceania
Oceania|hCoV-19/Australia/NSW217/2020|EPI ISL 427644|B.4|Australia|2020-03-02	Oceania|hCoV-19/Australia/WA84/2020|EPI ISL 512737|B.1.247|Australia|2020-05-11	0.0005104904	Oceania
Oceania|hCoV-19/Australia/SAP098/2020|EPI ISL 483066|B.4|Australia|2020-03-03	Oceania|hCoV-19/Australia/WA84/2020|EPI ISL 512737|B.1.247|Australia|2020-05-11	0.0005445667	Oceania
Oceania|hCoV-19/Australia/NSW15/2020|EPI ISL 417383|B.4|Australia|2020-03-03	Oceania|hCoV-19/Australia/WA84/2020|EPI ISL 512737|B.1.247|Australia|2020-05-11	0.0005445057	Oceania
Oceania|hCoV-19/New Zealand/20VR1109/2020|EPI ISL 456190|B.31|New Zealand|2020-03-03	Oceania|hCoV-19/Australia/WA84/2020|EPI ISL 512737|B.1.247|Australia|2020-05-11	0.0007148383	Oceania
Oceania|hCoV-19/Australia/NSW14/2020|EPI ISL 413600|B.4|Australia|2020-03-03	Oceania|hCoV-19/Australia/WA84/2020|EPI ISL 512737|B.1.247|Australia|2020-05-11	0.0005104788	Oceania
Oceania|hCoV-19/Australia/NSW22/2020|EPI ISL 427649|B.4|Australia|2020-03-03	Oceania|hCoV-19/Australia/WA84/2020|EPI ISL 512737|B.1.247|Australia|2020-05-11	0.0005445502	Oceania
Oceania|hCoV-19/Australia/VPRL004/2020|EPI ISL 455596|B.4|Australia|2020-03-03	Oceania|hCoV-19/Australia/WA84/2020|EPI ISL 512737|B.1.247|Australia|2020-05-11	0.0005446038	Oceania
Oceania|hCoV-19/Australia/SAP217/2020|EPI ISL 483073|B|Australia|2020-03-03	Oceania|hCoV-19/Australia/WA84/2020|EPI ISL 512737|B.1.247|Australia|2020-05-11	0.0004815969	Oceania
Oceania|hCoV-19/Australia/SAP099/2020|EPI ISL 468038|B.4|Australia|2020-03-04	Oceania|hCoV-19/Australia/WA84/2020|EPI ISL 512737|B.1.247|Australia|2020-05-11	0.0005786405	Oceania
Oceania|hCoV-19/Australia/NSW21/2020|EPI ISL 417386|B.4|Australia|2020-03-04	Oceania|hCoV-19/Australia/WA84/2020|EPI ISL 512737|B.1.247|Australia|2020-05-11	0.0005104872	Oceania
Oceania|hCoV-19/Australia/WA06/2020|EPI ISL 420534|B.1.98|Australia|2020-03-04	Oceania|hCoV-19/Australia/WA84/2020|EPI ISL 512737|B.1.247|Australia|2020-05-11	0.0003061989	Oceania
Oceania|hCoV-19/Australia/NSW12/2020|EPI ISL 413598|B.4|Australia|2020-03-04	Oceania|hCoV-19/Australia/WA84/2020|EPI ISL 512737|B.1.247|Australia|2020-05-11	0.0006126237	Oceania
Oceania|hCoV-19/Australia/NSW23/2020|EPI ISL 427650|B.4|Australia|2020-03-04	Oceania|hCoV-19/Australia/WA84/2020|EPI ISL 512737|B.1.247|Australia|2020-05-11	0.0005445248	Oceania
Oceania|hCoV-19/Australia/NSW65/2020|EPI ISL 427645|B.4|Australia|2020-03-04	Oceania|hCoV-19/Australia/WA84/2020|EPI ISL 512737|B.1.247|Australia|2020-05-11	0.0005785696	Oceania
Oceania|hCoV-19/Australia/NSW13/2020|EPI ISL 413599|B.4|Australia|2020-03-04	Oceania|hCoV-19/Australia/WA84/2020|EPI ISL 512737|B.1.247|Australia|2020-05-11	0.0005445248	Oceania
Oceania|hCoV-19/New Zealand/20VR0195/2020|EPI ISL 534335|B.1.1|New Zealand|2020-03-04	Oceania|hCoV-19/Australia/WA84/2020|EPI ISL 512737|B.1.247|Australia|2020-05-11	0.0003468364	Oceania
Oceania|hCoV-19/Australia/NSW25/2020|EPI ISL 417388|B.6|Australia|2020-03-05	Oceania|hCoV-19/Australia/WA84/2020|EPI ISL 512737|B.1.247|Australia|2020-05-11	0.0005444996	Oceania
Oceania|hCoV-19/Australia/NSW18/2020|EPI ISL 417384|B.4|Australia|2020-03-05	Oceania|hCoV-19/Australia/WA84/2020|EPI ISL 512737|B.1.247|Australia|2020-05-11	0.0005444898	Oceania
Oceania|hCoV-19/Australia/NSW66/2020|EPI ISL 427646|B.4|Australia|2020-03-05	Oceania|hCoV-19/Australia/WA84/2020|EPI ISL 512737|B.1.247|Australia|2020-05-11	0.0005785696	Oceania
Oceania|hCoV-19/Australia/TAS54/2020|EPI ISL 522729|B.4|Australia|2020-03-05	Oceania|hCoV-19/Australia/WA84/2020|EPI ISL 512737|B.1.247|Australia|2020-05-11	0.0004796850	Oceania
Oceania|hCoV-19/New Zealand/20VR0206/2020|EPI ISL 416526|B.4|New Zealand|2020-03-05	Oceania|hCoV-19/Australia/WA84/2020|EPI ISL 512737|B.1.247|Australia|2020-05-11	0.0005203247	Oceania
Oceania|hCoV-19/Australia/NSW24/2020|EPI ISL 417387|B.4|Australia|2020-03-06	Oceania|hCoV-19/Australia/WA84/2020|EPI ISL 512737|B.1.247|Australia|2020-05-11	0.0005445153	Oceania
Oceania|hCoV-19/Australia/NSW19/2020|EPI ISL 417385|B.4|Australia|2020-03-06	Oceania|hCoV-19/Australia/WA84/2020|EPI ISL 512737|B.1.247|Australia|2020-05-11	0.0005445055	Oceania
Oceania|hCoV-19/Australia/NSW155/2020|EPI ISL 427647|B.1.1|Australia|2020-03-06	Oceania|hCoV-19/Australia/WA84/2020|EPI ISL 512737|B.1.247|Australia|2020-05-11	0.0003402757	Oceania
Oceania|hCoV-19/Australia/NSW33/2020|EPI ISL 427654|B.4|Australia|2020-03-06	Oceania|hCoV-19/Australia/WA84/2020|EPI ISL 512737|B.1.247|Australia|2020-05-11	0.0005445502	Oceania
Oceania|hCoV-19/Australia/VPRL002/2020|EPI ISL 455595|B|Australia|2020-03-06	Oceania|hCoV-19/Australia/WA84/2020|EPI ISL 512737|B.1.247|Australia|2020-05-11	0.0004764663	Oceania
Oceania|hCoV-19/Australia/VIC06/2020|EPI ISL 416414|B.4|Australia|2020-03-06	Oceania|hCoV-19/Australia/WA84/2020|EPI ISL 512737|B.1.247|Australia|2020-05-11	0.0005541284	Oceania
Oceania|hCoV-19/Australia/VIC18/2020|EPI ISL 419737|B.40|Australia|2020-03-07	Oceania|hCoV-19/Australia/WA84/2020|EPI ISL 512737|B.1.247|Australia|2020-05-11	0.0006808071	Oceania
Oceania|hCoV-19/Australia/NSW27/2020|EPI ISL 417390|B.1.1|Australia|2020-03-08	Oceania|hCoV-19/Australia/WA84/2020|EPI ISL 512737|B.1.247|Australia|2020-05-11	0.0004083335	Oceania
Oceania|hCoV-19/Australia/NSW28/2020|EPI ISL 417391|B.4|Australia|2020-03-08	Oceania|hCoV-19/Australia/WA84/2020|EPI ISL 512737|B.1.247|Australia|2020-05-11	0.0006126229	Oceania
Oceania|hCoV-19/Australia/NSW35/2020|EPI ISL 417393|B.4|Australia|2020-03-08	Oceania|hCoV-19/Australia/WA84/2020|EPI ISL 512737|B.1.247|Australia|2020-05-11	0.0006466717	Oceania
Oceania|hCoV-19/Australia/NSW29/2020|EPI ISL 427651|B|Australia|2020-03-08	Oceania|hCoV-19/Australia/WA84/2020|EPI ISL 512737|B.1.247|Australia|2020-05-11	0.0004764339	Oceania
Oceania|hCoV-19/Australia/NSW153/2020|EPI ISL 427653|B.1.1|Australia|2020-03-08	Oceania|hCoV-19/Australia/WA84/2020|EPI ISL 512737|B.1.247|Australia|2020-05-11	0.0003402757	Oceania
Oceania|hCoV-19/Australia/NSW375/2020|EPI ISL 451635|B.4|Australia|2020-03-08	Oceania|hCoV-19/Australia/WA84/2020|EPI ISL 512737|B.1.247|Australia|2020-05-11	0.0006466938	Oceania
Oceania|hCoV-19/Australia/NSW252/2020|EPI ISL 451517|B.4|Australia|2020-03-08	Oceania|hCoV-19/Australia/WA84/2020|EPI ISL 512737|B.1.247|Australia|2020-05-11	0.0005785696	Oceania
Oceania|hCoV-19/Australia/VIC19/2020|EPI ISL 419738|B.39|Australia|2020-03-08	Oceania|hCoV-19/Australia/WA84/2020|EPI ISL 512737|B.1.247|Australia|2020-05-11	0.0006186521	Oceania
Oceania|hCoV-19/Australia/NSW26/2020|EPI ISL 417389|B.4|Australia|2020-03-09	Oceania|hCoV-19/Australia/WA84/2020|EPI ISL 512737|B.1.247|Australia|2020-05-11	0.0006126296	Oceania
Oceania|hCoV-19/Australia/VIC23/2020|EPI ISL 419743|B.40|Australia|2020-03-09	Oceania|hCoV-19/Australia/WA84/2020|EPI ISL 512737|B.1.247|Australia|2020-05-11	0.0006467012	Oceania
Oceania|hCoV-19/Australia/VIC21/2020|EPI ISL 419740|B.40|Australia|2020-03-09	Oceania|hCoV-19/Australia/WA84/2020|EPI ISL 512737|B.1.247|Australia|2020-05-11	0.0006807524	Oceania
Oceania|hCoV-19/Australia/VIC22/2020|EPI ISL 419742|B.1|Australia|2020-03-09	Oceania|hCoV-19/Australia/WA84/2020|EPI ISL 512737|B.1.247|Australia|2020-05-11	0.0003061989	Oceania
Oceania|hCoV-19/Australia/NSW154/2020|EPI ISL 427652|B.1.1|Australia|2020-03-09	Oceania|hCoV-19/Australia/WA84/2020|EPI ISL 512737|B.1.247|Australia|2020-05-11	0.0003402757	Oceania
Oceania|hCoV-19/Australia/NSW2155/2020|EPI ISL 500633|B.4|Australia|2020-03-09	Oceania|hCoV-19/Australia/WA84/2020|EPI ISL 512737|B.1.247|Australia|2020-05-11	0.0005104988	Oceania
Oceania|hCoV-19/Australia/NSW2154/2020|EPI ISL 500632|B.1.1|Australia|2020-03-09	Oceania|hCoV-19/Australia/WA84/2020|EPI ISL 512737|B.1.247|Australia|2020-05-11	0.0003743234	Oceania
Oceania|hCoV-19/Australia/VIC26/2020|EPI ISL 419745|B.3|Australia|2020-03-10	Oceania|hCoV-19/Australia/WA84/2020|EPI ISL 512737|B.1.247|Australia|2020-05-11	0.0004423626	Oceania
Oceania|hCoV-19/Australia/NSW31/2020|EPI ISL 417392|B.4|Australia|2020-03-10	Oceania|hCoV-19/Australia/WA84/2020|EPI ISL 512737|B.1.247|Australia|2020-05-11	0.0005445057	Oceania
Oceania|hCoV-19/Australia/VIC30/2020|EPI ISL 419749|B.4|Australia|2020-03-10	Oceania|hCoV-19/Australia/WA84/2020|EPI ISL 512737|B.1.247|Australia|2020-05-11	0.0005104724	Oceania
Oceania|hCoV-19/Australia/VIC36/2020|EPI ISL 419765|B|Australia|2020-03-10	Oceania|hCoV-19/Australia/WA84/2020|EPI ISL 512737|B.1.247|Australia|2020-05-11	0.0005104724	Oceania
Oceania|hCoV-19/Australia/VIC31/2020|EPI ISL 419750|B.1|Australia|2020-03-10	Oceania|hCoV-19/Australia/WA84/2020|EPI ISL 512737|B.1.247|Australia|2020-05-11	0.0002381337	Oceania
Oceania|hCoV-19/Australia/NSW36/2020|EPI ISL 417394|B.40|Australia|2020-03-10	Oceania|hCoV-19/Australia/WA84/2020|EPI ISL 512737|B.1.247|Australia|2020-05-11	0.0005785770	Oceania
Oceania|hCoV-19/Australia/NSW38/2020|EPI ISL 417396|B.6|Australia|2020-03-10	Oceania|hCoV-19/Australia/WA84/2020|EPI ISL 512737|B.1.247|Australia|2020-05-11	0.0005445159	Oceania
Oceania|hCoV-19/Australia/NSW41/2020|EPI ISL 417399|B.40|Australia|2020-03-10	Oceania|hCoV-19/Australia/WA84/2020|EPI ISL 512737|B.1.247|Australia|2020-05-11	0.0004764177	Oceania
Oceania|hCoV-19/Australia/NSW44/2020|EPI ISL 417400|B.6|Australia|2020-03-10	Oceania|hCoV-19/Australia/WA84/2020|EPI ISL 512737|B.1.247|Australia|2020-05-11	0.0005445000	Oceania
Oceania|hCoV-19/Australia/NSW46/2020|EPI ISL 427658|B.3|Australia|2020-03-10	Oceania|hCoV-19/Australia/WA84/2020|EPI ISL 512737|B.1.247|Australia|2020-05-11	0.0004425137	Oceania
Oceania|hCoV-19/Australia/NSW51/2020|EPI ISL 427660|B.40|Australia|2020-03-10	Oceania|hCoV-19/Australia/WA84/2020|EPI ISL 512737|B.1.247|Australia|2020-05-11	0.0004764340	Oceania
Oceania|hCoV-19/Australia/NSW376/2020|EPI ISL 451636|B.4|Australia|2020-03-10	Oceania|hCoV-19/Australia/WA84/2020|EPI ISL 512737|B.1.247|Australia|2020-05-11	0.0005785865	Oceania
Oceania|hCoV-19/Australia/NSW103/2020|EPI ISL 427657|B.1.5|Australia|2020-03-10	Oceania|hCoV-19/Australia/WA84/2020|EPI ISL 512737|B.1.247|Australia|2020-05-11	0.0002381531	Oceania
Oceania|hCoV-19/Australia/NSW63/2020|EPI ISL 427664|B|Australia|2020-03-10	Oceania|hCoV-19/Australia/WA84/2020|EPI ISL 512737|B.1.247|Australia|2020-05-11	0.0004083776	Oceania
Oceania|hCoV-19/Australia/NSW49/2020|EPI ISL 427659|B.6|Australia|2020-03-10	Oceania|hCoV-19/Australia/WA84/2020|EPI ISL 512737|B.1.247|Australia|2020-05-11	0.0005445344	Oceania
Oceania|hCoV-19/Australia/NSW2159/2020|EPI ISL 500637|B.1.5|Australia|2020-03-10	Oceania|hCoV-19/Australia/WA84/2020|EPI ISL 512737|B.1.247|Australia|2020-05-11	0.0002381612	Oceania
Oceania|hCoV-19/Australia/VIC29/2020|EPI ISL 419748|B.1.1|Australia|2020-03-10	Oceania|hCoV-19/Australia/WA84/2020|EPI ISL 512737|B.1.247|Australia|2020-05-11	0.0003743233	Oceania
Oceania|hCoV-19/Australia/NSW2139/2020|EPI ISL 500627|B.4|Australia|2020-03-10	Oceania|hCoV-19/Australia/WA84/2020|EPI ISL 512737|B.1.247|Australia|2020-05-11	0.0005786084	Oceania
Oceania|hCoV-19/New Zealand/20VR0712/2020|EPI ISL 456163|B.1.1|New Zealand|2020-03-11	Oceania|hCoV-19/Australia/WA84/2020|EPI ISL 512737|B.1.247|Australia|2020-05-11	0.0003402637	Oceania
Oceania|hCoV-19/Australia/QLDID921/2020|EPI ISL 417033|B.6|Australia|2020-03-11	Oceania|hCoV-19/Australia/WA84/2020|EPI ISL 512737|B.1.247|Australia|2020-05-11	0.0005104576	Oceania
Oceania|hCoV-19/Australia/VIC44/2020|EPI ISL 419767|B.1|Australia|2020-03-11	Oceania|hCoV-19/Australia/WA84/2020|EPI ISL 512737|B.1.247|Australia|2020-05-11	0.0002721790	Oceania
Oceania|hCoV-19/Australia/VIC39/2020|EPI ISL 419757|B.1|Australia|2020-03-11	Oceania|hCoV-19/Australia/WA84/2020|EPI ISL 512737|B.1.247|Australia|2020-05-11	0.0003062024	Oceania
Oceania|hCoV-19/Australia/QLDID920/2020|EPI ISL 417032|B.1.5|Australia|2020-03-11	Oceania|hCoV-19/Australia/WA84/2020|EPI ISL 512737|B.1.247|Australia|2020-05-11	0.0002381448	Oceania
Oceania|hCoV-19/Australia/VIC45/2020|EPI ISL 419802|B.1.1|Australia|2020-03-11	Oceania|hCoV-19/Australia/WA84/2020|EPI ISL 512737|B.1.247|Australia|2020-05-11	0.0003402637	Oceania
Oceania|hCoV-19/Australia/NSW40/2020|EPI ISL 417398|B.4|Australia|2020-03-11	Oceania|hCoV-19/Australia/WA84/2020|EPI ISL 512737|B.1.247|Australia|2020-05-11	0.0006126307	Oceania
Oceania|hCoV-19/Australia/NSW52/2020|EPI ISL 417405|B|Australia|2020-03-11	Oceania|hCoV-19/Australia/WA84/2020|EPI ISL 512737|B.1.247|Australia|2020-05-11	0.0004764177	Oceania
Oceania|hCoV-19/Australia/NSW39/2020|EPI ISL 417397|B.1.5|Australia|2020-03-11	Oceania|hCoV-19/Australia/WA84/2020|EPI ISL 512737|B.1.247|Australia|2020-05-11	0.0002381450	Oceania
Oceania|hCoV-19/Australia/NSW102/2020|EPI ISL 427656|B.1.5|Australia|2020-03-11	Oceania|hCoV-19/Australia/WA84/2020|EPI ISL 512737|B.1.247|Australia|2020-05-11	0.0002381531	Oceania
Oceania|hCoV-19/Australia/NSW34/2020|EPI ISL 427655|B.4|Australia|2020-03-11	Oceania|hCoV-19/Australia/WA84/2020|EPI ISL 512737|B.1.247|Australia|2020-05-11	0.0005785966	Oceania
Oceania|hCoV-19/Australia/VIC38/2020|EPI ISL 419756|B.1.6|Australia|2020-03-11	Oceania|hCoV-19/Australia/WA84/2020|EPI ISL 512737|B.1.247|Australia|2020-05-11	0.0003402400	Oceania
Oceania|hCoV-19/Australia/NSW218/2020|EPI ISL 427665|B.3|Australia|2020-03-11	Oceania|hCoV-19/Australia/WA84/2020|EPI ISL 512737|B.1.247|Australia|2020-05-11	0.0004764556	Oceania
Oceania|hCoV-19/Australia/VIC43/2020|EPI ISL 419763|B.1.1|Australia|2020-03-11	Oceania|hCoV-19/Australia/WA84/2020|EPI ISL 512737|B.1.247|Australia|2020-05-11	0.0003743540	Oceania
Oceania|hCoV-19/Australia/NSW2156/2020|EPI ISL 500634|B.39|Australia|2020-03-11	Oceania|hCoV-19/Australia/WA84/2020|EPI ISL 512737|B.1.247|Australia|2020-05-11	0.0005786353	Oceania
Oceania|hCoV-19/Australia/TAS124/2020|EPI ISL 522589|B|Australia|2020-03-11	Oceania|hCoV-19/Australia/WA84/2020|EPI ISL 512737|B.1.247|Australia|2020-05-11	0.0004532346	Oceania
Oceania|hCoV-19/New Zealand/CoV002/2020|EPI ISL 417212|B.31|New Zealand|2020-03-11	Oceania|hCoV-19/Australia/WA84/2020|EPI ISL 512737|B.1.247|Australia|2020-05-11	0.0005785964	Oceania
Oceania|hCoV-19/Australia/VIC50/2020|EPI ISL 419766|B.1|Australia|2020-03-12	Oceania|hCoV-19/Australia/WA84/2020|EPI ISL 512737|B.1.247|Australia|2020-05-11	0.0002381338	Oceania
Oceania|hCoV-19/Australia/VIC55/2020|EPI ISL 419776|B|Australia|2020-03-12	Oceania|hCoV-19/Australia/WA84/2020|EPI ISL 512737|B.1.247|Australia|2020-05-11	0.0005104576	Oceania
Oceania|hCoV-19/Australia/VIC52/2020|EPI ISL 419768|B.1.1.71|Australia|2020-03-12	Oceania|hCoV-19/Australia/WA84/2020|EPI ISL 512737|B.1.247|Australia|2020-05-11	0.0004083335	Oceania
Oceania|hCoV-19/Australia/VIC58/2020|EPI ISL 419784|B.4|Australia|2020-03-12	Oceania|hCoV-19/Australia/WA84/2020|EPI ISL 512737|B.1.247|Australia|2020-05-11	0.0004764087	Oceania
Oceania|hCoV-19/Australia/VIC54/2020|EPI ISL 419770|B.1|Australia|2020-03-12	Oceania|hCoV-19/Australia/WA84/2020|EPI ISL 512737|B.1.247|Australia|2020-05-11	0.0002721790	Oceania
Oceania|hCoV-19/Australia/VIC47/2020|EPI ISL 419759|B.40|Australia|2020-03-12	Oceania|hCoV-19/Australia/WA84/2020|EPI ISL 512737|B.1.247|Australia|2020-05-11	0.0006807841	Oceania
Oceania|hCoV-19/Australia/NSW50/2020|EPI ISL 417404|B.1.1|Australia|2020-03-12	Oceania|hCoV-19/Australia/WA84/2020|EPI ISL 512737|B.1.247|Australia|2020-05-11	0.0003742983	Oceania
Oceania|hCoV-19/Australia/NSW254/2020|EPI ISL 451519|B.4|Australia|2020-03-12	Oceania|hCoV-19/Australia/WA84/2020|EPI ISL 512737|B.1.247|Australia|2020-05-11	0.0006807445	Oceania
Oceania|hCoV-19/Australia/VIC48/2020|EPI ISL 419762|B.1|Australia|2020-03-12	Oceania|hCoV-19/Australia/WA84/2020|EPI ISL 512737|B.1.247|Australia|2020-05-11	0.0002381420	Oceania
Oceania|hCoV-19/Australia/NSW2158/2020|EPI ISL 500636|B.1.5|Australia|2020-03-12	Oceania|hCoV-19/Australia/WA84/2020|EPI ISL 512737|B.1.247|Australia|2020-05-11	0.0002381610	Oceania
Oceania|hCoV-19/Australia/VIC49/2020|EPI ISL 419764|B.1|Australia|2020-03-12	Oceania|hCoV-19/Australia/WA84/2020|EPI ISL 512737|B.1.247|Australia|2020-05-11	0.0002722510	Oceania
Oceania|hCoV-19/New Zealand/20VR0334/2020|EPI ISL 456157|B.1|New Zealand|2020-03-12	Oceania|hCoV-19/Australia/WA84/2020|EPI ISL 512737|B.1.247|Australia|2020-05-11	0.0002774274	Oceania
Oceania|hCoV-19/Australia/VIC62/2020|EPI ISL 419774|B.1|Australia|2020-03-13	Oceania|hCoV-19/Australia/WA84/2020|EPI ISL 512737|B.1.247|Australia|2020-05-11	0.0002721790	Oceania
Oceania|hCoV-19/Australia/NSW2011/2020|EPI ISL 500598|B.4|Australia|2020-03-13	Oceania|hCoV-19/Australia/WA84/2020|EPI ISL 512737|B.1.247|Australia|2020-05-11	0.0006467086	Oceania
Oceania|hCoV-19/Australia/VIC66/2020|EPI ISL 419780|B.4|Australia|2020-03-13	Oceania|hCoV-19/Australia/WA84/2020|EPI ISL 512737|B.1.247|Australia|2020-05-11	0.0004764087	Oceania
Oceania|hCoV-19/Australia/VIC70/2020|EPI ISL 419786|B|Australia|2020-03-13	Oceania|hCoV-19/Australia/WA84/2020|EPI ISL 512737|B.1.247|Australia|2020-05-11	0.0004764171	Oceania
Oceania|hCoV-19/Australia/WA02/2020|EPI ISL 420532|B.1.98|Australia|2020-03-13	Oceania|hCoV-19/Australia/WA84/2020|EPI ISL 512737|B.1.247|Australia|2020-05-11	0.0002721712	Oceania
Oceania|hCoV-19/Australia/NSW45/2020|EPI ISL 417401|B.6|Australia|2020-03-13	Oceania|hCoV-19/Australia/WA84/2020|EPI ISL 512737|B.1.247|Australia|2020-05-11	0.0005104582	Oceania
Oceania|hCoV-19/Australia/NSW47/2020|EPI ISL 417402|B.1.5|Australia|2020-03-13	Oceania|hCoV-19/Australia/WA84/2020|EPI ISL 512737|B.1.247|Australia|2020-05-11	0.0003062170	Oceania
Oceania|hCoV-19/Australia/NSW607/2020|EPI ISL 490017|B.40|Australia|2020-03-13	Oceania|hCoV-19/Australia/WA84/2020|EPI ISL 512737|B.1.247|Australia|2020-05-11	0.0004764339	Oceania
Oceania|hCoV-19/Australia/NSW592/2020|EPI ISL 478704|B.1.5|Australia|2020-03-13	Oceania|hCoV-19/Australia/WA84/2020|EPI ISL 512737|B.1.247|Australia|2020-05-11	0.0002381531	Oceania
Oceania|hCoV-19/Australia/NSW2147/2020|EPI ISL 500628|B.1.5|Australia|2020-03-13	Oceania|hCoV-19/Australia/WA84/2020|EPI ISL 512737|B.1.247|Australia|2020-05-11	0.0003062344	Oceania
Oceania|hCoV-19/Australia/VIC64/2020|EPI ISL 419778|B.1|Australia|2020-03-13	Oceania|hCoV-19/Australia/WA84/2020|EPI ISL 512737|B.1.247|Australia|2020-05-11	0.0003068250	Oceania
Oceania|hCoV-19/Australia/VIC61/2020|EPI ISL 419773|B|Australia|2020-03-13	Oceania|hCoV-19/Australia/WA84/2020|EPI ISL 512737|B.1.247|Australia|2020-05-11	0.0005140141	Oceania
Oceania|hCoV-19/Australia/VIC63/2020|EPI ISL 419775|B.1|Australia|2020-03-13	Oceania|hCoV-19/Australia/WA84/2020|EPI ISL 512737|B.1.247|Australia|2020-05-11	0.0002743064	Oceania
Oceania|hCoV-19/Australia/VIC82/2020|EPI ISL 419794|B.40|Australia|2020-03-14	Oceania|hCoV-19/Australia/WA84/2020|EPI ISL 512737|B.1.247|Australia|2020-05-11	0.0005104721	Oceania
Oceania|hCoV-19/Australia/VIC83/2020|EPI ISL 419799|B|Australia|2020-03-14	Oceania|hCoV-19/Australia/WA84/2020|EPI ISL 512737|B.1.247|Australia|2020-05-11	0.0005104576	Oceania
Oceania|hCoV-19/Australia/VIC80/2020|EPI ISL 419792|B.40|Australia|2020-03-14	Oceania|hCoV-19/Australia/WA84/2020|EPI ISL 512737|B.1.247|Australia|2020-05-11	0.0005104725	Oceania
Oceania|hCoV-19/Australia/NSW2005/2020|EPI ISL 500597|B.1|Australia|2020-03-14	Oceania|hCoV-19/Australia/WA84/2020|EPI ISL 512737|B.1.247|Australia|2020-05-11	0.0003062221	Oceania
Oceania|hCoV-19/Australia/VIC84/2020|EPI ISL 419803|B.39|Australia|2020-03-14	Oceania|hCoV-19/Australia/WA84/2020|EPI ISL 512737|B.1.247|Australia|2020-05-11	0.0005785864	Oceania
Oceania|hCoV-19/Australia/VIC78/2020|EPI ISL 419790|B|Australia|2020-03-14	Oceania|hCoV-19/Australia/WA84/2020|EPI ISL 512737|B.1.247|Australia|2020-05-11	0.0004083632	Oceania
Oceania|hCoV-19/Australia/QLDID923/2020|EPI ISL 418801|B.1|Australia|2020-03-14	Oceania|hCoV-19/Australia/WA84/2020|EPI ISL 512737|B.1.247|Australia|2020-05-11	0.0002721790	Oceania
Oceania|hCoV-19/Australia/WA03/2020|EPI ISL 420533|B.1|Australia|2020-03-14	Oceania|hCoV-19/Australia/WA84/2020|EPI ISL 512737|B.1.247|Australia|2020-05-11	0.0002381337	Oceania
Oceania|hCoV-19/Australia/WA01/2020|EPI ISL 420531|B.1.98|Australia|2020-03-14	Oceania|hCoV-19/Australia/WA84/2020|EPI ISL 512737|B.1.247|Australia|2020-05-11	0.0003061989	Oceania
Oceania|hCoV-19/Australia/NSW54/2020|EPI ISL 417407|B.1.1|Australia|2020-03-14	Oceania|hCoV-19/Australia/WA84/2020|EPI ISL 512737|B.1.247|Australia|2020-05-11	0.0003402641	Oceania
Oceania|hCoV-19/Australia/NSW48/2020|EPI ISL 417403|B.6|Australia|2020-03-14	Oceania|hCoV-19/Australia/WA84/2020|EPI ISL 512737|B.1.247|Australia|2020-05-11	0.0005104582	Oceania
Oceania|hCoV-19/Australia/NSW256/2020|EPI ISL 451521|B.4|Australia|2020-03-14	Oceania|hCoV-19/Australia/WA84/2020|EPI ISL 512737|B.1.247|Australia|2020-05-11	0.0005785696	Oceania
Oceania|hCoV-19/Australia/NSW583/2020|EPI ISL 478695|B.40|Australia|2020-03-14	Oceania|hCoV-19/Australia/WA84/2020|EPI ISL 512737|B.1.247|Australia|2020-05-11	0.0004764339	Oceania
Oceania|hCoV-19/Australia/NSW582/2020|EPI ISL 478694|B.40|Australia|2020-03-14	Oceania|hCoV-19/Australia/WA84/2020|EPI ISL 512737|B.1.247|Australia|2020-05-11	0.0005104756	Oceania
Oceania|hCoV-19/Australia/VIC79/2020|EPI ISL 419791|B.40|Australia|2020-03-14	Oceania|hCoV-19/Australia/WA84/2020|EPI ISL 512737|B.1.247|Australia|2020-05-11	0.0004764340	Oceania
Oceania|hCoV-19/Australia/NSW2146/2020|EPI ISL 509503|B.40|Australia|2020-03-14	Oceania|hCoV-19/Australia/WA84/2020|EPI ISL 512737|B.1.247|Australia|2020-05-11	0.0004764334	Oceania
Oceania|hCoV-19/Australia/VIC81/2020|EPI ISL 419793|B.40|Australia|2020-03-14	Oceania|hCoV-19/Australia/WA84/2020|EPI ISL 512737|B.1.247|Australia|2020-05-11	0.0004764335	Oceania
Oceania|hCoV-19/Australia/SAP215/2020|EPI ISL 468001|B.1.1|Australia|2020-03-14	Oceania|hCoV-19/Australia/WA84/2020|EPI ISL 512737|B.1.247|Australia|2020-05-11	0.0003403794	Oceania
Oceania|hCoV-19/Australia/VIC87/2020|EPI ISL 419797|B.40|Australia|2020-03-15	Oceania|hCoV-19/Australia/WA84/2020|EPI ISL 512737|B.1.247|Australia|2020-05-11	0.0005445152	Oceania
Oceania|hCoV-19/Australia/NSW2144/2020|EPI ISL 527008|B.39|Australia|2020-03-15	Oceania|hCoV-19/Australia/WA84/2020|EPI ISL 512737|B.1.247|Australia|2020-05-11	0.0005785865	Oceania
Oceania|hCoV-19/Australia/SAP111/2020|EPI ISL 451131|B.1.1|Australia|2020-03-15	Oceania|hCoV-19/Australia/WA84/2020|EPI ISL 512737|B.1.247|Australia|2020-05-11	0.0003402637	Oceania
Oceania|hCoV-19/Australia/VIC90/2020|EPI ISL 419801|B.1.1|Australia|2020-03-15	Oceania|hCoV-19/Australia/WA84/2020|EPI ISL 512737|B.1.247|Australia|2020-05-11	0.0003743087	Oceania
Oceania|hCoV-19/Australia/NSW2004/2020|EPI ISL 500596|B.1.5|Australia|2020-03-15	Oceania|hCoV-19/Australia/WA84/2020|EPI ISL 512737|B.1.247|Australia|2020-05-11	0.0003402281	Oceania
Oceania|hCoV-19/Australia/VIC89/2020|EPI ISL 419800|B.1|Australia|2020-03-15	Oceania|hCoV-19/Australia/WA84/2020|EPI ISL 512737|B.1.247|Australia|2020-05-11	0.0003062078	Oceania
Oceania|hCoV-19/New Zealand/20VR0276/2020|EPI ISL 416539|A|New Zealand|2020-03-15	Oceania|hCoV-19/Australia/WA84/2020|EPI ISL 512737|B.1.247|Australia|2020-05-11	0.0005104337	Oceania
Oceania|hCoV-19/Australia/ACT0082/2020|EPI ISL 498542|B.1.1|Australia|2020-03-15	Oceania|hCoV-19/Australia/WA84/2020|EPI ISL 512737|B.1.247|Australia|2020-05-11	0.0003742978	Oceania
Oceania|hCoV-19/Australia/VIC92/2020|EPI ISL 419809|B.1.5|Australia|2020-03-15	Oceania|hCoV-19/Australia/WA84/2020|EPI ISL 512737|B.1.247|Australia|2020-05-11	0.0002381448	Oceania
Oceania|hCoV-19/Australia/NSW112/2020|EPI ISL 427666|B.1.5|Australia|2020-03-15	Oceania|hCoV-19/Australia/WA84/2020|EPI ISL 512737|B.1.247|Australia|2020-05-11	0.0003062274	Oceania
Oceania|hCoV-19/Australia/VIC91/2020|EPI ISL 419804|B.1.5|Australia|2020-03-15	Oceania|hCoV-19/Australia/WA84/2020|EPI ISL 512737|B.1.247|Australia|2020-05-11	0.0002381844	Oceania
Oceania|hCoV-19/Australia/SAP220/2020|EPI ISL 467995|B.1.5|Australia|2020-03-15	Oceania|hCoV-19/Australia/WA84/2020|EPI ISL 512737|B.1.247|Australia|2020-05-11	0.0002741575	Oceania
Oceania|hCoV-19/Australia/VIC09/2020|EPI ISL 416515|B|Australia|2020-03-15	Oceania|hCoV-19/Australia/WA84/2020|EPI ISL 512737|B.1.247|Australia|2020-05-11	0.0005148188	Oceania
Oceania|hCoV-19/Australia/VIC93/2020|EPI ISL 419815|B.3|Australia|2020-03-15	Oceania|hCoV-19/Australia/WA84/2020|EPI ISL 512737|B.1.247|Australia|2020-05-11	0.0004473544	Oceania
Oceania|hCoV-19/Australia/SAP410/2020|EPI ISL 492175|B.6|Australia|2020-03-15	Oceania|hCoV-19/Australia/WA84/2020|EPI ISL 512737|B.1.247|Australia|2020-05-11	0.0006404545	Oceania
Oceania|hCoV-19/Australia/SAP439/2020|EPI ISL 508130|B.6|Australia|2020-03-16	Oceania|hCoV-19/Australia/WA84/2020|EPI ISL 512737|B.1.247|Australia|2020-05-11	0.0005104565	Oceania
Oceania|hCoV-19/Australia/VIC97/2020|EPI ISL 419808|B.4|Australia|2020-03-16	Oceania|hCoV-19/Australia/WA84/2020|EPI ISL 512737|B.1.247|Australia|2020-05-11	0.0004764087	Oceania
Oceania|hCoV-19/Australia/VIC99/2020|EPI ISL 419811|B.1|Australia|2020-03-16	Oceania|hCoV-19/Australia/WA84/2020|EPI ISL 512737|B.1.247|Australia|2020-05-11	0.0003742696	Oceania
Oceania|hCoV-19/Australia/VIC141/2020|EPI ISL 419838|B.1.5|Australia|2020-03-16	Oceania|hCoV-19/Australia/WA84/2020|EPI ISL 512737|B.1.247|Australia|2020-05-11	0.0002381448	Oceania
Oceania|hCoV-19/Australia/SAP112/2020|EPI ISL 468016|B.1.1|Australia|2020-03-16	Oceania|hCoV-19/Australia/WA84/2020|EPI ISL 512737|B.1.247|Australia|2020-05-11	0.0003402637	Oceania
Oceania|hCoV-19/Australia/VIC142/2020|EPI ISL 419839|B.1|Australia|2020-03-16	Oceania|hCoV-19/Australia/WA84/2020|EPI ISL 512737|B.1.247|Australia|2020-05-11	0.0002721712	Oceania
Oceania|hCoV-19/Australia/NSW2151/2020|EPI ISL 500631|B|Australia|2020-03-16	Oceania|hCoV-19/Australia/WA84/2020|EPI ISL 512737|B.1.247|Australia|2020-05-11	0.0003742869	Oceania
Oceania|hCoV-19/Australia/NSW2149/2020|EPI ISL 500630|B.1.1.10|Australia|2020-03-16	Oceania|hCoV-19/Australia/WA84/2020|EPI ISL 512737|B.1.247|Australia|2020-05-11	0.0004083454	Oceania
Oceania|hCoV-19/New Zealand/20VR0993/2020|EPI ISL 456176|B|New Zealand|2020-03-16	Oceania|hCoV-19/Australia/WA84/2020|EPI ISL 512737|B.1.247|Australia|2020-05-11	0.0004083440	Oceania
Oceania|hCoV-19/Australia/VIC143/2020|EPI ISL 419840|B.1.1|Australia|2020-03-16	Oceania|hCoV-19/Australia/WA84/2020|EPI ISL 512737|B.1.247|Australia|2020-05-11	0.0004083335	Oceania
Oceania|hCoV-19/Australia/VIC96/2020|EPI ISL 419807|B|Australia|2020-03-16	Oceania|hCoV-19/Australia/WA84/2020|EPI ISL 512737|B.1.247|Australia|2020-05-11	0.0003743076	Oceania
Oceania|hCoV-19/Australia/NSW58/2020|EPI ISL 417410|B.40|Australia|2020-03-16	Oceania|hCoV-19/Australia/WA84/2020|EPI ISL 512737|B.1.247|Australia|2020-05-11	0.0005104730	Oceania
Oceania|hCoV-19/Australia/NSW57/2020|EPI ISL 417409|B.40|Australia|2020-03-16	Oceania|hCoV-19/Australia/WA84/2020|EPI ISL 512737|B.1.247|Australia|2020-05-11	0.0005785602	Oceania
Oceania|hCoV-19/Australia/NSW104/2020|EPI ISL 427677|B.1.5|Australia|2020-03-16	Oceania|hCoV-19/Australia/WA84/2020|EPI ISL 512737|B.1.247|Australia|2020-05-11	0.0002381531	Oceania
Oceania|hCoV-19/Australia/NSW75/2020|EPI ISL 427703|B.40|Australia|2020-03-16	Oceania|hCoV-19/Australia/WA84/2020|EPI ISL 512737|B.1.247|Australia|2020-05-11	0.0004764339	Oceania
Oceania|hCoV-19/Australia/NSW88/2020|EPI ISL 427702|B.40|Australia|2020-03-16	Oceania|hCoV-19/Australia/WA84/2020|EPI ISL 512737|B.1.247|Australia|2020-05-11	0.0005445440	Oceania
Oceania|hCoV-19/Australia/NSW158/2020|EPI ISL 427735|B.1.1|Australia|2020-03-16	Oceania|hCoV-19/Australia/WA84/2020|EPI ISL 512737|B.1.247|Australia|2020-05-11	0.0003743110	Oceania
Oceania|hCoV-19/Australia/NSW111/2020|EPI ISL 427661|B.1.5|Australia|2020-03-16	Oceania|hCoV-19/Australia/WA84/2020|EPI ISL 512737|B.1.247|Australia|2020-05-11	0.0003062274	Oceania
Oceania|hCoV-19/Australia/VIC146/2020|EPI ISL 419843|B.40|Australia|2020-03-17	Oceania|hCoV-19/Australia/WA84/2020|EPI ISL 512737|B.1.247|Australia|2020-05-11	0.0005104582	Oceania
Oceania|hCoV-19/Australia/VIC327/2020|EPI ISL 426637|B.40|Australia|2020-03-17	Oceania|hCoV-19/Australia/WA84/2020|EPI ISL 512737|B.1.247|Australia|2020-05-11	0.0004764172	Oceania
Oceania|hCoV-19/Australia/VIC157/2020|EPI ISL 419854|B.1|Australia|2020-03-17	Oceania|hCoV-19/Australia/WA84/2020|EPI ISL 512737|B.1.247|Australia|2020-05-11	0.0003062078	Oceania
Oceania|hCoV-19/Australia/VIC151/2020|EPI ISL 419848|B|Australia|2020-03-17	Oceania|hCoV-19/Australia/WA84/2020|EPI ISL 512737|B.1.247|Australia|2020-05-11	0.0005785595	Oceania
Oceania|hCoV-19/Australia/VIC154/2020|EPI ISL 419851|B.1.5|Australia|2020-03-17	Oceania|hCoV-19/Australia/WA84/2020|EPI ISL 512737|B.1.247|Australia|2020-05-11	0.0003062078	Oceania
Oceania|hCoV-19/Australia/VIC144/2020|EPI ISL 419841|B.1.1|Australia|2020-03-17	Oceania|hCoV-19/Australia/WA84/2020|EPI ISL 512737|B.1.247|Australia|2020-05-11	0.0003742978	Oceania
Oceania|hCoV-19/Australia/VIC148/2020|EPI ISL 419845|B.1|Australia|2020-03-17	Oceania|hCoV-19/Australia/WA84/2020|EPI ISL 512737|B.1.247|Australia|2020-05-11	0.0002381337	Oceania
Oceania|hCoV-19/Australia/VIC153/2020|EPI ISL 419850|B.1.1|Australia|2020-03-17	Oceania|hCoV-19/Australia/WA84/2020|EPI ISL 512737|B.1.247|Australia|2020-05-11	0.0004083335	Oceania
Oceania|hCoV-19/Australia/VIC152/2020|EPI ISL 419849|B|Australia|2020-03-17	Oceania|hCoV-19/Australia/WA84/2020|EPI ISL 512737|B.1.247|Australia|2020-05-11	0.0004764171	Oceania
Oceania|hCoV-19/Australia/VIC106/2020|EPI ISL 419820|B.1.5|Australia|2020-03-17	Oceania|hCoV-19/Australia/WA84/2020|EPI ISL 512737|B.1.247|Australia|2020-05-11	0.0002721791	Oceania
Oceania|hCoV-19/Australia/VIC329/2020|EPI ISL 426639|B.1.5|Australia|2020-03-17	Oceania|hCoV-19/Australia/WA84/2020|EPI ISL 512737|B.1.247|Australia|2020-05-11	0.0003062275	Oceania
Oceania|hCoV-19/Australia/VIC149/2020|EPI ISL 419846|B.1|Australia|2020-03-17	Oceania|hCoV-19/Australia/WA84/2020|EPI ISL 512737|B.1.247|Australia|2020-05-11	0.0003743111	Oceania
Oceania|hCoV-19/Australia/VIC156/2020|EPI ISL 419853|B.1.1|Australia|2020-03-17	Oceania|hCoV-19/Australia/WA84/2020|EPI ISL 512737|B.1.247|Australia|2020-05-11	0.0003402637	Oceania
Oceania|hCoV-19/Australia/VIC155/2020|EPI ISL 419852|B.1|Australia|2020-03-17	Oceania|hCoV-19/Australia/WA84/2020|EPI ISL 512737|B.1.247|Australia|2020-05-11	0.0002721585	Oceania
Oceania|hCoV-19/Australia/VIC105/2020|EPI ISL 419819|B.1.255|Australia|2020-03-17	Oceania|hCoV-19/Australia/WA84/2020|EPI ISL 512737|B.1.247|Australia|2020-05-11	0.0002041104	Oceania
Oceania|hCoV-19/New Zealand/20VR0994/2020|EPI ISL 456177|B.31|New Zealand|2020-03-17	Oceania|hCoV-19/Australia/WA84/2020|EPI ISL 512737|B.1.247|Australia|2020-05-11	0.0005786034	Oceania
Oceania|hCoV-19/Australia/NSW62/2020|EPI ISL 417412|B.3|Australia|2020-03-17	Oceania|hCoV-19/Australia/WA84/2020|EPI ISL 512737|B.1.247|Australia|2020-05-11	0.0004423631	Oceania
Oceania|hCoV-19/Australia/SAP181/2020|EPI ISL 492122|B.1|Australia|2020-03-18	Oceania|hCoV-19/Australia/WA84/2020|EPI ISL 512737|B.1.247|Australia|2020-05-11	0.0002721714	Oceania
Oceania|hCoV-19/Australia/QLDID924/2020|EPI ISL 418802|B.1.1|Australia|2020-03-18	Oceania|hCoV-19/Australia/WA84/2020|EPI ISL 512737|B.1.247|Australia|2020-05-11	0.0003742979	Oceania
Oceania|hCoV-19/Australia/VIC174/2020|EPI ISL 419871|B.1.5|Australia|2020-03-18	Oceania|hCoV-19/Australia/WA84/2020|EPI ISL 512737|B.1.247|Australia|2020-05-11	0.0002381448	Oceania
Oceania|hCoV-19/Australia/VIC166/2020|EPI ISL 419863|B.1|Australia|2020-03-18	Oceania|hCoV-19/Australia/WA84/2020|EPI ISL 512737|B.1.247|Australia|2020-05-11	0.0003062078	Oceania
Oceania|hCoV-19/Australia/SAP159/2020|EPI ISL 492116|B.1.1|Australia|2020-03-18	Oceania|hCoV-19/Australia/WA84/2020|EPI ISL 512737|B.1.247|Australia|2020-05-11	0.0004424118	Oceania
Oceania|hCoV-19/Australia/VIC170/2020|EPI ISL 419867|B.1.5|Australia|2020-03-18	Oceania|hCoV-19/Australia/WA84/2020|EPI ISL 512737|B.1.247|Australia|2020-05-11	0.0003402281	Oceania
Oceania|hCoV-19/Australia/VIC163/2020|EPI ISL 419860|B.1.1|Australia|2020-03-18	Oceania|hCoV-19/Australia/WA84/2020|EPI ISL 512737|B.1.247|Australia|2020-05-11	0.0004083526	Oceania
Oceania|hCoV-19/Australia/VIC176/2020|EPI ISL 419873|B.31|Australia|2020-03-18	Oceania|hCoV-19/Australia/WA84/2020|EPI ISL 512737|B.1.247|Australia|2020-05-11	0.0005445407	Oceania
Oceania|hCoV-19/Australia/VIC171/2020|EPI ISL 419868|B.40|Australia|2020-03-18	Oceania|hCoV-19/Australia/WA84/2020|EPI ISL 512737|B.1.247|Australia|2020-05-11	0.0006467127	Oceania
Oceania|hCoV-19/Australia/QLDID926/2020|EPI ISL 418804|B.1.1|Australia|2020-03-18	Oceania|hCoV-19/Australia/WA84/2020|EPI ISL 512737|B.1.247|Australia|2020-05-11	0.0004083526	Oceania
Oceania|hCoV-19/Australia/VIC172/2020|EPI ISL 419869|B.40|Australia|2020-03-18	Oceania|hCoV-19/Australia/WA84/2020|EPI ISL 512737|B.1.247|Australia|2020-05-11	0.0005785866	Oceania
Oceania|hCoV-19/Australia/VIC158/2020|EPI ISL 419855|B.1|Australia|2020-03-18	Oceania|hCoV-19/Australia/WA84/2020|EPI ISL 512737|B.1.247|Australia|2020-05-11	0.0003742871	Oceania
Oceania|hCoV-19/Australia/QLDID925/2020|EPI ISL 418803|B.1|Australia|2020-03-18	Oceania|hCoV-19/Australia/WA84/2020|EPI ISL 512737|B.1.247|Australia|2020-05-11	0.0002381337	Oceania
Oceania|hCoV-19/Australia/VIC178/2020|EPI ISL 419875|B.1.1|Australia|2020-03-18	Oceania|hCoV-19/Australia/WA84/2020|EPI ISL 512737|B.1.247|Australia|2020-05-11	0.0004083333	Oceania
Oceania|hCoV-19/Australia/VIC109/2020|EPI ISL 419718|B.1.1|Australia|2020-03-18	Oceania|hCoV-19/Australia/WA84/2020|EPI ISL 512737|B.1.247|Australia|2020-05-11	0.0003402637	Oceania
Oceania|hCoV-19/New Zealand/20VR0760/2020|EPI ISL 456165|B.1.5|New Zealand|2020-03-18	Oceania|hCoV-19/Australia/WA84/2020|EPI ISL 512737|B.1.247|Australia|2020-05-11	0.0002721791	Oceania
Oceania|hCoV-19/New Zealand/20VR0770/2020|EPI ISL 456168|B.39|New Zealand|2020-03-18	Oceania|hCoV-19/Australia/WA84/2020|EPI ISL 512737|B.1.247|Australia|2020-05-11	0.0005785762	Oceania
Oceania|hCoV-19/Australia/SAP186/2020|EPI ISL 492125|B.1|Australia|2020-03-19	Oceania|hCoV-19/Australia/WA84/2020|EPI ISL 512737|B.1.247|Australia|2020-05-11	0.0003062132	Oceania
Oceania|hCoV-19/Australia/SAP368/2020|EPI ISL 492133|B.1.1|Australia|2020-03-19	Oceania|hCoV-19/Australia/WA84/2020|EPI ISL 512737|B.1.247|Australia|2020-05-11	0.0003743088	Oceania
Oceania|hCoV-19/Australia/NSW2169/2020|EPI ISL 500640|B.6|Australia|2020-03-19	Oceania|hCoV-19/Australia/WA84/2020|EPI ISL 512737|B.1.247|Australia|2020-05-11	0.0006126230	Oceania
Oceania|hCoV-19/Australia/VIC186/2020|EPI ISL 419882|B.40|Australia|2020-03-19	Oceania|hCoV-19/Australia/WA84/2020|EPI ISL 512737|B.1.247|Australia|2020-05-11	0.0005104725	Oceania
Oceania|hCoV-19/Australia/VIC184/2020|EPI ISL 419880|B.1|Australia|2020-03-19	Oceania|hCoV-19/Australia/WA84/2020|EPI ISL 512737|B.1.247|Australia|2020-05-11	0.0002721585	Oceania
Oceania|hCoV-19/Australia/VIC203/2020|EPI ISL 419898|B.40|Australia|2020-03-19	Oceania|hCoV-19/Australia/WA84/2020|EPI ISL 512737|B.1.247|Australia|2020-05-11	0.0006807325	Oceania
Oceania|hCoV-19/Australia/SAP395/2020|EPI ISL 492160|B.1.1|Australia|2020-03-19	Oceania|hCoV-19/Australia/WA84/2020|EPI ISL 512737|B.1.247|Australia|2020-05-11	0.0004083453	Oceania
Oceania|hCoV-19/New Zealand/20VR1110/2020|EPI ISL 456191|B.1.5|New Zealand|2020-03-19	Oceania|hCoV-19/Australia/WA84/2020|EPI ISL 512737|B.1.247|Australia|2020-05-11	0.0003402757	Oceania
Oceania|hCoV-19/Australia/VIC180/2020|EPI ISL 419877|B|Australia|2020-03-19	Oceania|hCoV-19/Australia/WA84/2020|EPI ISL 512737|B.1.247|Australia|2020-05-11	0.0003742694	Oceania
Oceania|hCoV-19/Australia/WA36/2020|EPI ISL 470853|B.39|Australia|2020-03-19	Oceania|hCoV-19/Australia/WA84/2020|EPI ISL 512737|B.1.247|Australia|2020-05-11	0.0005785594	Oceania
Oceania|hCoV-19/Australia/VIC192/2020|EPI ISL 419888|B.1|Australia|2020-03-19	Oceania|hCoV-19/Australia/WA84/2020|EPI ISL 512737|B.1.247|Australia|2020-05-11	0.0002721790	Oceania
Oceania|hCoV-19/Australia/VIC201/2020|EPI ISL 419896|B.1|Australia|2020-03-19	Oceania|hCoV-19/Australia/WA84/2020|EPI ISL 512737|B.1.247|Australia|2020-05-11	0.0002721584	Oceania
Oceania|hCoV-19/Australia/VIC188/2020|EPI ISL 419884|B.6|Australia|2020-03-19	Oceania|hCoV-19/Australia/WA84/2020|EPI ISL 512737|B.1.247|Australia|2020-05-11	0.0005785866	Oceania
Oceania|hCoV-19/Australia/SAP036/2020|EPI ISL 450194|B.1|Australia|2020-03-19	Oceania|hCoV-19/Australia/WA84/2020|EPI ISL 512737|B.1.247|Australia|2020-05-11	0.0002721712	Oceania
Oceania|hCoV-19/Australia/VIC190/2020|EPI ISL 419886|B.1.1|Australia|2020-03-19	Oceania|hCoV-19/Australia/WA84/2020|EPI ISL 512737|B.1.247|Australia|2020-05-11	0.0003402637	Oceania
Oceania|hCoV-19/Australia/SAP372/2020|EPI ISL 492137|B.1|Australia|2020-03-19	Oceania|hCoV-19/Australia/WA84/2020|EPI ISL 512737|B.1.247|Australia|2020-05-11	0.0002721664	Oceania
Oceania|hCoV-19/Australia/VIC191/2020|EPI ISL 419887|B.1.1|Australia|2020-03-19	Oceania|hCoV-19/Australia/WA84/2020|EPI ISL 512737|B.1.247|Australia|2020-05-11	0.0004083335	Oceania
Oceania|hCoV-19/Australia/VIC218/2020|EPI ISL 419913|B.40|Australia|2020-03-20	Oceania|hCoV-19/Australia/WA84/2020|EPI ISL 512737|B.1.247|Australia|2020-05-11	0.0006807326	Oceania
Oceania|hCoV-19/Australia/SAP397/2020|EPI ISL 492162|B.1.5|Australia|2020-03-20	Oceania|hCoV-19/Australia/WA84/2020|EPI ISL 512737|B.1.247|Australia|2020-05-11	0.0003062078	Oceania
Oceania|hCoV-19/Guam/GU NHG 03/2020|EPI ISL 445000|B.6|Guam|2020-03-20	Oceania|hCoV-19/Australia/WA84/2020|EPI ISL 512737|B.1.247|Australia|2020-05-11	0.0005445249	Oceania
Oceania|hCoV-19/Australia/VIC123/2020|EPI ISL 419731|B.1.1|Australia|2020-03-20	Oceania|hCoV-19/Australia/WA84/2020|EPI ISL 512737|B.1.247|Australia|2020-05-11	0.0004424040	Oceania
Oceania|hCoV-19/Australia/SAP374/2020|EPI ISL 492139|B.1|Australia|2020-03-20	Oceania|hCoV-19/Australia/WA84/2020|EPI ISL 512737|B.1.247|Australia|2020-05-11	0.0003402283	Oceania
Oceania|hCoV-19/Australia/SAP386/2020|EPI ISL 492151|B.1.1|Australia|2020-03-20	Oceania|hCoV-19/Australia/WA84/2020|EPI ISL 512737|B.1.247|Australia|2020-05-11	0.0003743089	Oceania
Oceania|hCoV-19/Australia/SAP380/2020|EPI ISL 492145|B.6|Australia|2020-03-20	Oceania|hCoV-19/Australia/WA84/2020|EPI ISL 512737|B.1.247|Australia|2020-05-11	0.0005445249	Oceania
Oceania|hCoV-19/Australia/VIC129/2020|EPI ISL 419732|B|Australia|2020-03-20	Oceania|hCoV-19/Australia/WA84/2020|EPI ISL 512737|B.1.247|Australia|2020-05-11	0.0003743076	Oceania
Oceania|hCoV-19/Australia/VIC214/2020|EPI ISL 419909|B.1|Australia|2020-03-20	Oceania|hCoV-19/Australia/WA84/2020|EPI ISL 512737|B.1.247|Australia|2020-05-11	0.0002721664	Oceania
Oceania|hCoV-19/Australia/VIC339/2020|EPI ISL 426648|B.1.1.71|Australia|2020-03-20	Oceania|hCoV-19/Australia/WA84/2020|EPI ISL 512737|B.1.247|Australia|2020-05-11	0.0004083525	Oceania
Oceania|hCoV-19/Australia/VIC342/2020|EPI ISL 426651|B.31|Australia|2020-03-20	Oceania|hCoV-19/Australia/WA84/2020|EPI ISL 512737|B.1.247|Australia|2020-05-11	0.0006126625	Oceania
Oceania|hCoV-19/Australia/NSW2043/2020|EPI ISL 500614|B.1.98|Australia|2020-03-20	Oceania|hCoV-19/Australia/WA84/2020|EPI ISL 512737|B.1.247|Australia|2020-05-11	0.0002721712	Oceania
Oceania|hCoV-19/New Zealand/20VR1276/2020|EPI ISL 456201|B.31|New Zealand|2020-03-20	Oceania|hCoV-19/Australia/WA84/2020|EPI ISL 512737|B.1.247|Australia|2020-05-11	0.0007148382	Oceania
Oceania|hCoV-19/Australia/VIC216/2020|EPI ISL 419911|B.1|Australia|2020-03-20	Oceania|hCoV-19/Australia/WA84/2020|EPI ISL 512737|B.1.247|Australia|2020-05-11	0.0002721585	Oceania
Oceania|hCoV-19/Australia/VIC341/2020|EPI ISL 426650|B.1.5|Australia|2020-03-20	Oceania|hCoV-19/Australia/WA84/2020|EPI ISL 512737|B.1.247|Australia|2020-05-11	0.0002721870	Oceania
Oceania|hCoV-19/Australia/VIC211/2020|EPI ISL 419906|B.1|Australia|2020-03-20	Oceania|hCoV-19/Australia/WA84/2020|EPI ISL 512737|B.1.247|Australia|2020-05-11	0.0002721712	Oceania
Oceania|hCoV-19/Australia/VIC114/2020|EPI ISL 419725|B.1.5|Australia|2020-03-20	Oceania|hCoV-19/Australia/WA84/2020|EPI ISL 512737|B.1.247|Australia|2020-05-11	0.0002721790	Oceania
Oceania|hCoV-19/Australia/NSW2207/2020|EPI ISL 500665|B.1.1|Australia|2020-03-21	Oceania|hCoV-19/Australia/WA84/2020|EPI ISL 512737|B.1.247|Australia|2020-05-11	0.0003743154	Oceania
Oceania|hCoV-19/Australia/VIC234/2020|EPI ISL 419929|B.1.272|Australia|2020-03-21	Oceania|hCoV-19/Australia/WA84/2020|EPI ISL 512737|B.1.247|Australia|2020-05-11	0.0003061990	Oceania
Oceania|hCoV-19/Australia/SAP370/2020|EPI ISL 492135|B.1.5|Australia|2020-03-21	Oceania|hCoV-19/Australia/WA84/2020|EPI ISL 512737|B.1.247|Australia|2020-05-11	0.0003402539	Oceania
Oceania|hCoV-19/Australia/VIC236/2020|EPI ISL 419931|B.1|Australia|2020-03-21	Oceania|hCoV-19/Australia/WA84/2020|EPI ISL 512737|B.1.247|Australia|2020-05-11	0.0002721664	Oceania
Oceania|hCoV-19/Australia/VIC249/2020|EPI ISL 419944|B.1.1.254|Australia|2020-03-21	Oceania|hCoV-19/Australia/WA84/2020|EPI ISL 512737|B.1.247|Australia|2020-05-11	0.0004083454	Oceania
Oceania|hCoV-19/Australia/VIC242/2020|EPI ISL 419937|B|Australia|2020-03-21	Oceania|hCoV-19/Australia/WA84/2020|EPI ISL 512737|B.1.247|Australia|2020-05-11	0.0003743076	Oceania
Oceania|hCoV-19/Australia/VIC238/2020|EPI ISL 419933|B.1.1|Australia|2020-03-21	Oceania|hCoV-19/Australia/WA84/2020|EPI ISL 512737|B.1.247|Australia|2020-05-11	0.0003402637	Oceania
Oceania|hCoV-19/Australia/VIC354/2020|EPI ISL 426662|B.1.1.1|Australia|2020-03-21	Oceania|hCoV-19/Australia/WA84/2020|EPI ISL 512737|B.1.247|Australia|2020-05-11	0.0006126410	Oceania
Oceania|hCoV-19/Australia/VIC258/2020|EPI ISL 419951|B.1|Australia|2020-03-21	Oceania|hCoV-19/Australia/WA84/2020|EPI ISL 512737|B.1.247|Australia|2020-05-11	0.0003061847	Oceania
Oceania|hCoV-19/Australia/VIC353/2020|EPI ISL 426661|B.1.1|Australia|2020-03-21	Oceania|hCoV-19/Australia/WA84/2020|EPI ISL 512737|B.1.247|Australia|2020-05-11	0.0003742979	Oceania
Oceania|hCoV-19/Australia/NSW2259/2020|EPI ISL 500696|B.1.1|Australia|2020-03-21	Oceania|hCoV-19/Australia/WA84/2020|EPI ISL 512737|B.1.247|Australia|2020-05-11	0.0004083525	Oceania
Oceania|hCoV-19/Australia/VIC261/2020|EPI ISL 419954|B.1|Australia|2020-03-21	Oceania|hCoV-19/Australia/WA84/2020|EPI ISL 512737|B.1.247|Australia|2020-05-11	0.0002721585	Oceania
Oceania|hCoV-19/Australia/VIC237/2020|EPI ISL 419932|B.6|Australia|2020-03-21	Oceania|hCoV-19/Australia/WA84/2020|EPI ISL 512737|B.1.247|Australia|2020-05-11	0.0006466824	Oceania
Oceania|hCoV-19/Australia/VIC246/2020|EPI ISL 419941|B.1|Australia|2020-03-21	Oceania|hCoV-19/Australia/WA84/2020|EPI ISL 512737|B.1.247|Australia|2020-05-11	0.0003062132	Oceania
Oceania|hCoV-19/Australia/VIC230/2020|EPI ISL 419925|B.1.1|Australia|2020-03-21	Oceania|hCoV-19/Australia/WA84/2020|EPI ISL 512737|B.1.247|Australia|2020-05-11	0.0003743743	Oceania
Oceania|hCoV-19/Australia/SAP382/2020|EPI ISL 492147|B.40|Australia|2020-03-21	Oceania|hCoV-19/Australia/WA84/2020|EPI ISL 512737|B.1.247|Australia|2020-05-11	0.0005104724	Oceania
Oceania|hCoV-19/Australia/VIC243/2020|EPI ISL 419938|B.1|Australia|2020-03-21	Oceania|hCoV-19/Australia/WA84/2020|EPI ISL 512737|B.1.247|Australia|2020-05-11	0.0003061847	Oceania
Oceania|hCoV-19/Australia/VIC362/2020|EPI ISL 426670|B.1.1|Australia|2020-03-22	Oceania|hCoV-19/Australia/WA84/2020|EPI ISL 512737|B.1.247|Australia|2020-05-11	0.0004083454	Oceania
Oceania|hCoV-19/Australia/VIC275/2020|EPI ISL 419968|B.1|Australia|2020-03-22	Oceania|hCoV-19/Australia/WA84/2020|EPI ISL 512737|B.1.247|Australia|2020-05-11	0.0003062132	Oceania
Oceania|hCoV-19/Australia/VIC373/2020|EPI ISL 426680|B|Australia|2020-03-22	Oceania|hCoV-19/Australia/WA84/2020|EPI ISL 512737|B.1.247|Australia|2020-05-11	0.0003402439	Oceania
Oceania|hCoV-19/Australia/VIC269/2020|EPI ISL 419962|B.1.1|Australia|2020-03-22	Oceania|hCoV-19/Australia/WA84/2020|EPI ISL 512737|B.1.247|Australia|2020-05-11	0.0004083335	Oceania
Oceania|hCoV-19/Australia/VIC367/2020|EPI ISL 426675|A.2|Australia|2020-03-22	Oceania|hCoV-19/Australia/WA84/2020|EPI ISL 512737|B.1.247|Australia|2020-05-11	0.0006126159	Oceania
Oceania|hCoV-19/Australia/VIC285/2020|EPI ISL 419976|B.1.5|Australia|2020-03-22	Oceania|hCoV-19/Australia/WA84/2020|EPI ISL 512737|B.1.247|Australia|2020-05-11	0.0002721712	Oceania
Oceania|hCoV-19/Australia/VIC278/2020|EPI ISL 419971|B.1.5|Australia|2020-03-22	Oceania|hCoV-19/Australia/WA84/2020|EPI ISL 512737|B.1.247|Australia|2020-05-11	0.0003402379	Oceania
Oceania|hCoV-19/Australia/QLD1010/2020|EPI ISL 530270|B.6|Australia|2020-03-22	Oceania|hCoV-19/Australia/WA84/2020|EPI ISL 512737|B.1.247|Australia|2020-05-11	0.0005785595	Oceania
Oceania|hCoV-19/Australia/NSW2265/2020|EPI ISL 500700|B.1.370|Australia|2020-03-22	Oceania|hCoV-19/Australia/WA84/2020|EPI ISL 512737|B.1.247|Australia|2020-05-11	0.0003062784	Oceania
Oceania|hCoV-19/Australia/VIC276/2020|EPI ISL 419969|B.6|Australia|2020-03-22	Oceania|hCoV-19/Australia/WA84/2020|EPI ISL 512737|B.1.247|Australia|2020-05-11	0.0006126160	Oceania
Oceania|hCoV-19/Australia/SAP383/2020|EPI ISL 492148|B.1.5|Australia|2020-03-22	Oceania|hCoV-19/Australia/WA84/2020|EPI ISL 512737|B.1.247|Australia|2020-05-11	0.0003062078	Oceania
Oceania|hCoV-19/Australia/ACT0071/2020|EPI ISL 498531|B.40|Australia|2020-03-22	Oceania|hCoV-19/Australia/WA84/2020|EPI ISL 512737|B.1.247|Australia|2020-05-11	0.0005785968	Oceania
Oceania|hCoV-19/Australia/VIC134/2020|EPI ISL 419827|B.1.1|Australia|2020-03-22	Oceania|hCoV-19/Australia/WA84/2020|EPI ISL 512737|B.1.247|Australia|2020-05-11	0.0004083526	Oceania
Oceania|hCoV-19/Australia/VIC283/2020|EPI ISL 419974|B.1|Australia|2020-03-22	Oceania|hCoV-19/Australia/WA84/2020|EPI ISL 512737|B.1.247|Australia|2020-05-11	0.0003402599	Oceania
Oceania|hCoV-19/Australia/NSW2244/2020|EPI ISL 500684|B.1|Australia|2020-03-22	Oceania|hCoV-19/Australia/WA84/2020|EPI ISL 512737|B.1.247|Australia|2020-05-11	0.0002721712	Oceania
Oceania|hCoV-19/Australia/VIC267/2020|EPI ISL 419960|B.1|Australia|2020-03-22	Oceania|hCoV-19/Australia/WA84/2020|EPI ISL 512737|B.1.247|Australia|2020-05-11	0.0002721712	Oceania
Oceania|hCoV-19/Australia/VIC287/2020|EPI ISL 419978|B.1|Australia|2020-03-22	Oceania|hCoV-19/Australia/WA84/2020|EPI ISL 512737|B.1.247|Australia|2020-05-11	0.0002721585	Oceania
Oceania|hCoV-19/New Zealand/20VR1451/2020|EPI ISL 456218|B.3|New Zealand|2020-03-23	Oceania|hCoV-19/Australia/WA84/2020|EPI ISL 512737|B.1.247|Australia|2020-05-11	0.0005104544	Oceania
Oceania|hCoV-19/Australia/VIC299/2020|EPI ISL 419990|B.40|Australia|2020-03-23	Oceania|hCoV-19/Australia/WA84/2020|EPI ISL 512737|B.1.247|Australia|2020-05-11	0.0004764172	Oceania
Oceania|hCoV-19/Australia/SAP336/2020|EPI ISL 483113|B.1.5|Australia|2020-03-23	Oceania|hCoV-19/Australia/WA84/2020|EPI ISL 512737|B.1.247|Australia|2020-05-11	0.0002721838	Oceania
Oceania|hCoV-19/Australia/QLDID938/2020|EPI ISL 444612|B.1|Australia|2020-03-23	Oceania|hCoV-19/Australia/WA84/2020|EPI ISL 512737|B.1.247|Australia|2020-05-11	0.0002721585	Oceania
Oceania|hCoV-19/Australia/VIC384/2020|EPI ISL 426691|B.1.5|Australia|2020-03-23	Oceania|hCoV-19/Australia/WA84/2020|EPI ISL 512737|B.1.247|Australia|2020-05-11	0.0003402538	Oceania
Oceania|hCoV-19/Australia/VIC309/2020|EPI ISL 420000|B.1.1|Australia|2020-03-23	Oceania|hCoV-19/Australia/WA84/2020|EPI ISL 512737|B.1.247|Australia|2020-05-11	0.0003402637	Oceania
Oceania|hCoV-19/Australia/VIC308/2020|EPI ISL 419999|B.1|Australia|2020-03-23	Oceania|hCoV-19/Australia/WA84/2020|EPI ISL 512737|B.1.247|Australia|2020-05-11	0.0003402380	Oceania
Oceania|hCoV-19/Australia/VIC383/2020|EPI ISL 426690|B.1|Australia|2020-03-23	Oceania|hCoV-19/Australia/WA84/2020|EPI ISL 512737|B.1.247|Australia|2020-05-11	0.0003061847	Oceania
Oceania|hCoV-19/New Zealand/20VR1796/2020|EPI ISL 456255|B.1|New Zealand|2020-03-23	Oceania|hCoV-19/Australia/WA84/2020|EPI ISL 512737|B.1.247|Australia|2020-05-11	0.0002721918	Oceania
Oceania|hCoV-19/Australia/VIC530/2020|EPI ISL 426796|B.1|Australia|2020-03-23	Oceania|hCoV-19/Australia/WA84/2020|EPI ISL 512737|B.1.247|Australia|2020-05-11	0.0003062078	Oceania
Oceania|hCoV-19/Australia/VIC301/2020|EPI ISL 419992|B.40|Australia|2020-03-23	Oceania|hCoV-19/Australia/WA84/2020|EPI ISL 512737|B.1.247|Australia|2020-05-11	0.0004764172	Oceania
Oceania|hCoV-19/Australia/VIC389/2020|EPI ISL 426696|B|Australia|2020-03-23	Oceania|hCoV-19/Australia/WA84/2020|EPI ISL 512737|B.1.247|Australia|2020-05-11	0.0005445503	Oceania
Oceania|hCoV-19/New Zealand/20VR1618/2020|EPI ISL 456228|B.1.1.254|New Zealand|2020-03-23	Oceania|hCoV-19/Australia/WA84/2020|EPI ISL 512737|B.1.247|Australia|2020-05-11	0.0004083454	Oceania
Oceania|hCoV-19/New Zealand/20VR1626/2020|EPI ISL 456236|B.31|New Zealand|2020-03-23	Oceania|hCoV-19/Australia/WA84/2020|EPI ISL 512737|B.1.247|Australia|2020-05-11	0.0006467127	Oceania
Oceania|hCoV-19/Australia/VIC300/2020|EPI ISL 419991|B.1.5|Australia|2020-03-23	Oceania|hCoV-19/Australia/WA84/2020|EPI ISL 512737|B.1.247|Australia|2020-05-11	0.0003402380	Oceania
Oceania|hCoV-19/Australia/VIC296/2020|EPI ISL 419987|B.1.1|Australia|2020-03-23	Oceania|hCoV-19/Australia/WA84/2020|EPI ISL 512737|B.1.247|Australia|2020-05-11	0.0004083526	Oceania
Oceania|hCoV-19/Australia/VIC312/2020|EPI ISL 420003|B.1|Australia|2020-03-23	Oceania|hCoV-19/Australia/WA84/2020|EPI ISL 512737|B.1.247|Australia|2020-05-11	0.0003742937	Oceania
Oceania|hCoV-19/Australia/QLD985/2020|EPI ISL 530265|B.1|Australia|2020-03-24	Oceania|hCoV-19/Australia/WA84/2020|EPI ISL 512737|B.1.247|Australia|2020-05-11	0.0003402599	Oceania
Oceania|hCoV-19/Australia/QLDID941/2020|EPI ISL 447594|B.1.1|Australia|2020-03-24	Oceania|hCoV-19/Australia/WA84/2020|EPI ISL 512737|B.1.247|Australia|2020-05-11	0.0003743154	Oceania
Oceania|hCoV-19/Australia/VIC13741/2020|EPI ISL 563820|B.40|Australia|2020-03-24	Oceania|hCoV-19/Australia/WA84/2020|EPI ISL 512737|B.1.247|Australia|2020-05-11	0.0005785596	Oceania
Oceania|hCoV-19/Australia/VIC395/2020|EPI ISL 426698|B.1|Australia|2020-03-24	Oceania|hCoV-19/Australia/WA84/2020|EPI ISL 512737|B.1.247|Australia|2020-05-11	0.0004083098	Oceania
Oceania|hCoV-19/New Zealand/20VR1581/2020|EPI ISL 456223|B.1.1|New Zealand|2020-03-24	Oceania|hCoV-19/Australia/WA84/2020|EPI ISL 512737|B.1.247|Australia|2020-05-11	0.0004083525	Oceania
Oceania|hCoV-19/Australia/VIC315/2020|EPI ISL 420006|B.1.1|Australia|2020-03-24	Oceania|hCoV-19/Australia/WA84/2020|EPI ISL 512737|B.1.247|Australia|2020-05-11	0.0003742979	Oceania
Oceania|hCoV-19/Australia/VIC541/2020|EPI ISL 426806|B.1.5|Australia|2020-03-24	Oceania|hCoV-19/Australia/WA84/2020|EPI ISL 512737|B.1.247|Australia|2020-05-11	0.0003062132	Oceania
Oceania|hCoV-19/Australia/VIC449/2020|EPI ISL 426745|B.1|Australia|2020-03-24	Oceania|hCoV-19/Australia/WA84/2020|EPI ISL 512737|B.1.247|Australia|2020-05-11	0.0003402599	Oceania
Oceania|hCoV-19/Australia/VIC394/2020|EPI ISL 426697|B.1.1.296|Australia|2020-03-24	Oceania|hCoV-19/Australia/WA84/2020|EPI ISL 512737|B.1.247|Australia|2020-05-11	0.0004424118	Oceania
Oceania|hCoV-19/Australia/SAP244/2020|EPI ISL 468002|B.1.1.1|Australia|2020-03-24	Oceania|hCoV-19/Australia/WA84/2020|EPI ISL 512737|B.1.247|Australia|2020-05-11	0.0005104875	Oceania
Oceania|hCoV-19/Guam/GU-NHG-02/2020|EPI ISL 444610|B.6|Guam|2020-03-24	Oceania|hCoV-19/Australia/WA84/2020|EPI ISL 512737|B.1.247|Australia|2020-05-11	0.0005104576	Oceania
Oceania|hCoV-19/Australia/VIC325/2020|EPI ISL 420016|B.31|Australia|2020-03-24	Oceania|hCoV-19/Australia/WA84/2020|EPI ISL 512737|B.1.247|Australia|2020-05-11	0.0006126625	Oceania
Oceania|hCoV-19/Australia/VIC321/2020|EPI ISL 420012|B.1|Australia|2020-03-24	Oceania|hCoV-19/Australia/WA84/2020|EPI ISL 512737|B.1.247|Australia|2020-05-11	0.0002721585	Oceania
Oceania|hCoV-19/Australia/WA56/2020|EPI ISL 470873|B.1|Australia|2020-03-24	Oceania|hCoV-19/Australia/WA84/2020|EPI ISL 512737|B.1.247|Australia|2020-05-11	0.0003062962	Oceania
Oceania|hCoV-19/Australia/VIC540/2020|EPI ISL 426805|B.1|Australia|2020-03-24	Oceania|hCoV-19/Australia/WA84/2020|EPI ISL 512737|B.1.247|Australia|2020-05-11	0.0004083098	Oceania
Oceania|hCoV-19/Australia/QLD986/2020|EPI ISL 530266|B.1.5|Australia|2020-03-24	Oceania|hCoV-19/Australia/WA84/2020|EPI ISL 512737|B.1.247|Australia|2020-05-11	0.0003062078	Oceania
Oceania|hCoV-19/Australia/QLDID939/2020|EPI ISL 444793|B.1.265|Australia|2020-03-24	Oceania|hCoV-19/Australia/WA84/2020|EPI ISL 512737|B.1.247|Australia|2020-05-11	0.0003062302	Oceania
Oceania|hCoV-19/Australia/VIC555/2020|EPI ISL 426816|B.1.3|Australia|2020-03-25	Oceania|hCoV-19/Australia/WA84/2020|EPI ISL 512737|B.1.247|Australia|2020-05-11	0.0003062159	Oceania
Oceania|hCoV-19/Australia/QLDID935/2020|EPI ISL 436097|B.1.5|Australia|2020-03-25	Oceania|hCoV-19/Australia/WA84/2020|EPI ISL 512737|B.1.247|Australia|2020-05-11	0.0003402538	Oceania
Oceania|hCoV-19/Australia/VIC548/2020|EPI ISL 426811|B.1.1|Australia|2020-03-25	Oceania|hCoV-19/Australia/WA84/2020|EPI ISL 512737|B.1.247|Australia|2020-05-11	0.0003743154	Oceania
Oceania|hCoV-19/Australia/SAP242/2020|EPI ISL 468023|B.1|Australia|2020-03-25	Oceania|hCoV-19/Australia/WA84/2020|EPI ISL 512737|B.1.247|Australia|2020-05-11	0.0002721585	Oceania
Oceania|hCoV-19/Australia/VIC535/2020|EPI ISL 426801|B|Australia|2020-03-25	Oceania|hCoV-19/Australia/WA84/2020|EPI ISL 512737|B.1.247|Australia|2020-05-11	0.0004423820	Oceania
Oceania|hCoV-19/New Zealand/20VR1765/2020|EPI ISL 536789|B.31|New Zealand|2020-03-25	Oceania|hCoV-19/Australia/WA84/2020|EPI ISL 512737|B.1.247|Australia|2020-05-11	0.0006467127	Oceania
Oceania|hCoV-19/Australia/VIC597/2020|EPI ISL 426854|B.1.1|Australia|2020-03-25	Oceania|hCoV-19/Australia/WA84/2020|EPI ISL 512737|B.1.247|Australia|2020-05-11	0.0004083526	Oceania
Oceania|hCoV-19/Australia/SAP256/2020|EPI ISL 468028|B.1|Australia|2020-03-25	Oceania|hCoV-19/Australia/WA84/2020|EPI ISL 512737|B.1.247|Australia|2020-05-11	0.0002721585	Oceania
Oceania|hCoV-19/Australia/VIC566/2020|EPI ISL 426826|B.1|Australia|2020-03-25	Oceania|hCoV-19/Australia/WA84/2020|EPI ISL 512737|B.1.247|Australia|2020-05-11	0.0002381337	Oceania
Oceania|hCoV-19/Australia/SAP273/2020|EPI ISL 468029|B.1.5|Australia|2020-03-25	Oceania|hCoV-19/Australia/WA84/2020|EPI ISL 512737|B.1.247|Australia|2020-05-11	0.0002381517	Oceania
Oceania|hCoV-19/Australia/QLD962/2020|EPI ISL 530241|B.1|Australia|2020-03-25	Oceania|hCoV-19/Australia/WA84/2020|EPI ISL 512737|B.1.247|Australia|2020-05-11	0.0003062132	Oceania
Oceania|hCoV-19/Australia/SAP263/2020|EPI ISL 468022|A|Australia|2020-03-25	Oceania|hCoV-19/Australia/WA84/2020|EPI ISL 512737|B.1.247|Australia|2020-05-11	0.0005445310	Oceania
Oceania|hCoV-19/Australia/VIC571/2020|EPI ISL 426831|B.1.370|Australia|2020-03-25	Oceania|hCoV-19/Australia/WA84/2020|EPI ISL 512737|B.1.247|Australia|2020-05-11	0.0003061847	Oceania
Oceania|hCoV-19/Australia/VIC561/2020|EPI ISL 426822|B.1.1|Australia|2020-03-25	Oceania|hCoV-19/Australia/WA84/2020|EPI ISL 512737|B.1.247|Australia|2020-05-11	0.0004423912	Oceania
Oceania|hCoV-19/Australia/QLD960/2020|EPI ISL 530242|B.1.1|Australia|2020-03-25	Oceania|hCoV-19/Australia/WA84/2020|EPI ISL 512737|B.1.247|Australia|2020-05-11	0.0003402637	Oceania
Oceania|hCoV-19/Australia/NSW166/2020|EPI ISL 427771|B.1.1|Australia|2020-03-25	Oceania|hCoV-19/Australia/WA84/2020|EPI ISL 512737|B.1.247|Australia|2020-05-11	0.0003743285	Oceania
Oceania|hCoV-19/Australia/NSW221/2020|EPI ISL 451487|B.6|Australia|2020-03-25	Oceania|hCoV-19/Australia/WA84/2020|EPI ISL 512737|B.1.247|Australia|2020-05-11	0.0006466561	Oceania
Oceania|hCoV-19/Australia/VIC617/2020|EPI ISL 426872|B.1|Australia|2020-03-26	Oceania|hCoV-19/Australia/WA84/2020|EPI ISL 512737|B.1.247|Australia|2020-05-11	0.0002041010	Oceania
Oceania|hCoV-19/New Zealand/20VR1783/2020|EPI ISL 456252|B.31|New Zealand|2020-03-26	Oceania|hCoV-19/Australia/WA84/2020|EPI ISL 512737|B.1.247|Australia|2020-05-11	0.0006807645	Oceania
Oceania|hCoV-19/Australia/NSW2435/2020|EPI ISL 527016|B.1.5|Australia|2020-03-26	Oceania|hCoV-19/Australia/WA84/2020|EPI ISL 512737|B.1.247|Australia|2020-05-11	0.0002381448	Oceania
Oceania|hCoV-19/Australia/VIC942/2020|EPI ISL 430639|B.1|Australia|2020-03-26	Oceania|hCoV-19/Australia/WA84/2020|EPI ISL 512737|B.1.247|Australia|2020-05-11	0.0003402281	Oceania
Oceania|hCoV-19/Australia/QLD1012/2020|EPI ISL 530272|B.40|Australia|2020-03-26	Oceania|hCoV-19/Australia/WA84/2020|EPI ISL 512737|B.1.247|Australia|2020-05-11	0.0005104724	Oceania
Oceania|hCoV-19/Australia/SAP319/2020|EPI ISL 483099|B.1.1|Australia|2020-03-26	Oceania|hCoV-19/Australia/WA84/2020|EPI ISL 512737|B.1.247|Australia|2020-05-11	0.0004423705	Oceania
Oceania|hCoV-19/Australia/SAP246/2020|EPI ISL 468014|B.1.153|Australia|2020-03-26	Oceania|hCoV-19/Australia/WA84/2020|EPI ISL 512737|B.1.247|Australia|2020-05-11	0.0003062221	Oceania
Oceania|hCoV-19/New Zealand/20VR1773/2020|EPI ISL 456244|B.1.1|New Zealand|2020-03-26	Oceania|hCoV-19/Australia/WA84/2020|EPI ISL 512737|B.1.247|Australia|2020-05-11	0.0004083526	Oceania
Oceania|hCoV-19/Guam/GU NHG 01/2020|EPI ISL 444998|B.6|Guam|2020-03-26	Oceania|hCoV-19/Australia/WA84/2020|EPI ISL 512737|B.1.247|Australia|2020-05-11	0.0006125874	Oceania
Oceania|hCoV-19/Australia/QLD965/2020|EPI ISL 530244|B.1.5|Australia|2020-03-26	Oceania|hCoV-19/Australia/WA84/2020|EPI ISL 512737|B.1.247|Australia|2020-05-11	0.0003062132	Oceania
Oceania|hCoV-19/Australia/VIC458/2020|EPI ISL 426752|B.1.255|Australia|2020-03-26	Oceania|hCoV-19/Australia/WA84/2020|EPI ISL 512737|B.1.247|Australia|2020-05-11	0.0001700884	Oceania
Oceania|hCoV-19/Australia/SAP051/2020|EPI ISL 451090|B.1.255|Australia|2020-03-26	Oceania|hCoV-19/Australia/WA84/2020|EPI ISL 512737|B.1.247|Australia|2020-05-11	0.0002381448	Oceania
Oceania|hCoV-19/Australia/SAP052/2020|EPI ISL 451091|B.1|Australia|2020-03-26	Oceania|hCoV-19/Australia/WA84/2020|EPI ISL 512737|B.1.247|Australia|2020-05-11	0.0003402599	Oceania
Oceania|hCoV-19/Australia/QLDID940/2020|EPI ISL 444794|B.1|Australia|2020-03-26	Oceania|hCoV-19/Australia/WA84/2020|EPI ISL 512737|B.1.247|Australia|2020-05-11	0.0003061990	Oceania
Oceania|hCoV-19/New Zealand/20VR1779/2020|EPI ISL 456248|B.1|New Zealand|2020-03-26	Oceania|hCoV-19/Australia/WA84/2020|EPI ISL 512737|B.1.247|Australia|2020-05-11	0.0002381448	Oceania
Oceania|hCoV-19/Australia/VIC1995/2020|EPI ISL 521901|B.1.370|Australia|2020-03-26	Oceania|hCoV-19/Australia/WA84/2020|EPI ISL 512737|B.1.247|Australia|2020-05-11	0.0003402281	Oceania
Oceania|hCoV-19/Australia/SAP221/2020|EPI ISL 468026|B.1.1|Australia|2020-03-26	Oceania|hCoV-19/Australia/WA84/2020|EPI ISL 512737|B.1.247|Australia|2020-05-11	0.0004083335	Oceania
Oceania|hCoV-19/Australia/NSW220/2020|EPI ISL 451486|B|Australia|2020-03-26	Oceania|hCoV-19/Australia/WA84/2020|EPI ISL 512737|B.1.247|Australia|2020-05-11	0.0005785798	Oceania
Oceania|hCoV-19/Australia/SAP310/2020|EPI ISL 483093|B|Australia|2020-03-27	Oceania|hCoV-19/Australia/WA84/2020|EPI ISL 512737|B.1.247|Australia|2020-05-11	0.0004764177	Oceania
Oceania|hCoV-19/Australia/VIC668/2020|EPI ISL 426964|B|Australia|2020-03-27	Oceania|hCoV-19/Australia/WA84/2020|EPI ISL 512737|B.1.247|Australia|2020-05-11	0.0005445247	Oceania
Oceania|hCoV-19/Australia/VIC667/2020|EPI ISL 426963|B.3|Australia|2020-03-27	Oceania|hCoV-19/Australia/WA84/2020|EPI ISL 512737|B.1.247|Australia|2020-05-11	0.0004764142	Oceania
Oceania|hCoV-19/Australia/SAP327/2020|EPI ISL 483105|B.1|Australia|2020-03-27	Oceania|hCoV-19/Australia/WA84/2020|EPI ISL 512737|B.1.247|Australia|2020-05-11	0.0003743842	Oceania
Oceania|hCoV-19/Australia/SAP056/2020|EPI ISL 451095|B.1|Australia|2020-03-27	Oceania|hCoV-19/Australia/WA84/2020|EPI ISL 512737|B.1.247|Australia|2020-05-11	0.0002381337	Oceania
Oceania|hCoV-19/Australia/SAP331/2020|EPI ISL 483109|B.1.370|Australia|2020-03-27	Oceania|hCoV-19/Australia/WA84/2020|EPI ISL 512737|B.1.247|Australia|2020-05-11	0.0003402123	Oceania
Oceania|hCoV-19/Australia/SAP309/2020|EPI ISL 483092|B|Australia|2020-03-27	Oceania|hCoV-19/Australia/WA84/2020|EPI ISL 512737|B.1.247|Australia|2020-05-11	0.0005104576	Oceania
Oceania|hCoV-19/New Zealand/20VR1624/2020|EPI ISL 456234|B.1|New Zealand|2020-03-27	Oceania|hCoV-19/Australia/WA84/2020|EPI ISL 512737|B.1.247|Australia|2020-05-11	0.0003062078	Oceania
Oceania|hCoV-19/Australia/VIC677/2020|EPI ISL 426972|B.1|Australia|2020-03-27	Oceania|hCoV-19/Australia/WA84/2020|EPI ISL 512737|B.1.247|Australia|2020-05-11	0.0002381226	Oceania
Oceania|hCoV-19/Australia/SAP058/2020|EPI ISL 451097|B.1|Australia|2020-03-27	Oceania|hCoV-19/Australia/WA84/2020|EPI ISL 512737|B.1.247|Australia|2020-05-11	0.0002721712	Oceania
Oceania|hCoV-19/Australia/VIC665/2020|EPI ISL 426961|B.1|Australia|2020-03-27	Oceania|hCoV-19/Australia/WA84/2020|EPI ISL 512737|B.1.247|Australia|2020-05-11	0.0002721585	Oceania
Oceania|hCoV-19/Australia/VIC606/2020|EPI ISL 426861|B.1.255|Australia|2020-03-27	Oceania|hCoV-19/Australia/WA84/2020|EPI ISL 512737|B.1.247|Australia|2020-05-11	0.0001700884	Oceania
Oceania|hCoV-19/New Zealand/20VR2581/2020|EPI ISL 548127|B.1.3|New Zealand|2020-03-27	Oceania|hCoV-19/Australia/WA84/2020|EPI ISL 512737|B.1.247|Australia|2020-05-11	0.0003742631	Oceania
Oceania|hCoV-19/Australia/NSW305/2020|EPI ISL 451569|B.1|Australia|2020-03-27	Oceania|hCoV-19/Australia/WA84/2020|EPI ISL 512737|B.1.247|Australia|2020-05-11	0.0002721680	Oceania
Oceania|hCoV-19/Australia/NSW261/2020|EPI ISL 451526|B.1.1|Australia|2020-03-27	Oceania|hCoV-19/Australia/WA84/2020|EPI ISL 512737|B.1.247|Australia|2020-05-11	0.0003743110	Oceania
Oceania|hCoV-19/Australia/NSW233/2020|EPI ISL 451499|B.1.5|Australia|2020-03-27	Oceania|hCoV-19/Australia/WA84/2020|EPI ISL 512737|B.1.247|Australia|2020-05-11	0.0003743110	Oceania
Oceania|hCoV-19/Australia/NSW278/2020|EPI ISL 451542|B.1.1|Australia|2020-03-27	Oceania|hCoV-19/Australia/WA84/2020|EPI ISL 512737|B.1.247|Australia|2020-05-11	0.0003402757	Oceania
Oceania|hCoV-19/Australia/NSW234/2020|EPI ISL 451500|B.1.5|Australia|2020-03-27	Oceania|hCoV-19/Australia/WA84/2020|EPI ISL 512737|B.1.247|Australia|2020-05-11	0.0002381531	Oceania
Oceania|hCoV-19/Australia/SAP061/2020|EPI ISL 451100|B.1|Australia|2020-03-28	Oceania|hCoV-19/Australia/WA84/2020|EPI ISL 512737|B.1.247|Australia|2020-05-11	0.0002721714	Oceania
Oceania|hCoV-19/Australia/SAP334/2020|EPI ISL 483111|B.1.5|Australia|2020-03-28	Oceania|hCoV-19/Australia/WA84/2020|EPI ISL 512737|B.1.247|Australia|2020-05-11	0.0003402538	Oceania
Oceania|hCoV-19/New Zealand/20VR1839/2020|EPI ISL 456280|B.31|New Zealand|2020-03-28	Oceania|hCoV-19/Australia/WA84/2020|EPI ISL 512737|B.1.247|Australia|2020-05-11	0.0006467128	Oceania
Oceania|hCoV-19/Australia/VIC808/2020|EPI ISL 427082|B.31|Australia|2020-03-28	Oceania|hCoV-19/Australia/WA84/2020|EPI ISL 512737|B.1.247|Australia|2020-05-11	0.0007148176	Oceania
Oceania|hCoV-19/Australia/VIC652/2020|EPI ISL 426948|B.1.5|Australia|2020-03-28	Oceania|hCoV-19/Australia/WA84/2020|EPI ISL 512737|B.1.247|Australia|2020-05-11	0.0002381448	Oceania
Oceania|hCoV-19/Australia/SAP062/2020|EPI ISL 451101|B.1|Australia|2020-03-28	Oceania|hCoV-19/Australia/WA84/2020|EPI ISL 512737|B.1.247|Australia|2020-05-11	0.0002721712	Oceania
Oceania|hCoV-19/Australia/VIC685/2020|EPI ISL 426980|B.40|Australia|2020-03-28	Oceania|hCoV-19/Australia/WA84/2020|EPI ISL 512737|B.1.247|Australia|2020-05-11	0.0006807525	Oceania
Oceania|hCoV-19/Australia/VIC-CBA3/2020|EPI ISL 420877|B.1.1|Australia|2020-03-28	Oceania|hCoV-19/Australia/WA84/2020|EPI ISL 512737|B.1.247|Australia|2020-05-11	0.0004083335	Oceania
Oceania|hCoV-19/Australia/VIC644/2020|EPI ISL 426940|B.1|Australia|2020-03-28	Oceania|hCoV-19/Australia/WA84/2020|EPI ISL 512737|B.1.247|Australia|2020-05-11	0.0003742763	Oceania
Oceania|hCoV-19/Australia/NSW322/2020|EPI ISL 451584|B.1|Australia|2020-03-28	Oceania|hCoV-19/Australia/WA84/2020|EPI ISL 512737|B.1.247|Australia|2020-05-11	0.0002721680	Oceania
Oceania|hCoV-19/Australia/NSW511/2020|EPI ISL 455051|B.1.5|Australia|2020-03-28	Oceania|hCoV-19/Australia/WA84/2020|EPI ISL 512737|B.1.247|Australia|2020-05-11	0.0002381531	Oceania
Oceania|hCoV-19/Australia/NSW538/2020|EPI ISL 455077|B.1|Australia|2020-03-28	Oceania|hCoV-19/Australia/WA84/2020|EPI ISL 512737|B.1.247|Australia|2020-05-11	0.0002721680	Oceania
Oceania|hCoV-19/Australia/NSW225/2020|EPI ISL 451491|B.1.1.296|Australia|2020-03-28	Oceania|hCoV-19/Australia/WA84/2020|EPI ISL 512737|B.1.247|Australia|2020-05-11	0.0004764701	Oceania
Oceania|hCoV-19/Australia/NSW247/2020|EPI ISL 451512|B.1.5|Australia|2020-03-28	Oceania|hCoV-19/Australia/WA84/2020|EPI ISL 512737|B.1.247|Australia|2020-05-11	0.0002721886	Oceania
Oceania|hCoV-19/Australia/NSW266/2020|EPI ISL 451531|B.40|Australia|2020-03-28	Oceania|hCoV-19/Australia/WA84/2020|EPI ISL 512737|B.1.247|Australia|2020-05-11	0.0005786069	Oceania
Oceania|hCoV-19/Australia/NSW227/2020|EPI ISL 451493|B.1|Australia|2020-03-28	Oceania|hCoV-19/Australia/WA84/2020|EPI ISL 512737|B.1.247|Australia|2020-05-11	0.0003062096	Oceania
Oceania|hCoV-19/Australia/NSW279/2020|EPI ISL 451543|B.1|Australia|2020-03-28	Oceania|hCoV-19/Australia/WA84/2020|EPI ISL 512737|B.1.247|Australia|2020-05-11	0.0002381420	Oceania
Oceania|hCoV-19/Australia/NSW229/2020|EPI ISL 451495|B.4|Australia|2020-03-28	Oceania|hCoV-19/Australia/WA84/2020|EPI ISL 512737|B.1.247|Australia|2020-05-11	0.0006807643	Oceania
Oceania|hCoV-19/Australia/VIC639/2020|EPI ISL 426935|B.1|Australia|2020-03-29	Oceania|hCoV-19/Australia/WA84/2020|EPI ISL 512737|B.1.247|Australia|2020-05-11	0.0002041165	Oceania
Oceania|hCoV-19/Australia/SAP067/2020|EPI ISL 451105|B.1.275|Australia|2020-03-29	Oceania|hCoV-19/Australia/WA84/2020|EPI ISL 512737|B.1.247|Australia|2020-05-11	0.0002721585	Oceania
Oceania|hCoV-19/Australia/VIC682/2020|EPI ISL 426977|B.1.5|Australia|2020-03-29	Oceania|hCoV-19/Australia/WA84/2020|EPI ISL 512737|B.1.247|Australia|2020-05-11	0.0002381448	Oceania
Oceania|hCoV-19/Australia/VIC712/2020|EPI ISL 426999|B.1|Australia|2020-03-29	Oceania|hCoV-19/Australia/WA84/2020|EPI ISL 512737|B.1.247|Australia|2020-05-11	0.0002381337	Oceania
Oceania|hCoV-19/Australia/VIC710/2020|EPI ISL 426997|B.52|Australia|2020-03-29	Oceania|hCoV-19/Australia/WA84/2020|EPI ISL 512737|B.1.247|Australia|2020-05-11	0.0004764352	Oceania
Oceania|hCoV-19/Australia/SAP065/2020|EPI ISL 451103|B.1|Australia|2020-03-29	Oceania|hCoV-19/Australia/WA84/2020|EPI ISL 512737|B.1.247|Australia|2020-05-11	0.0002381337	Oceania
Oceania|hCoV-19/Australia/SAP204/2020|EPI ISL 468013|B.1.1|Australia|2020-03-29	Oceania|hCoV-19/Australia/WA84/2020|EPI ISL 512737|B.1.247|Australia|2020-05-11	0.0003402984	Oceania
Oceania|hCoV-19/Australia/VIC638/2020|EPI ISL 426934|B.1.1|Australia|2020-03-29	Oceania|hCoV-19/Australia/WA84/2020|EPI ISL 512737|B.1.247|Australia|2020-05-11	0.0003402637	Oceania
Oceania|hCoV-19/Australia/NSW249/2020|EPI ISL 451514|B.1.1|Australia|2020-03-29	Oceania|hCoV-19/Australia/WA84/2020|EPI ISL 512737|B.1.247|Australia|2020-05-11	0.0003743110	Oceania
Oceania|hCoV-19/Australia/NSW555/2020|EPI ISL 455094|B.1.5|Australia|2020-03-29	Oceania|hCoV-19/Australia/WA84/2020|EPI ISL 512737|B.1.247|Australia|2020-05-11	0.0002721965	Oceania
Oceania|hCoV-19/Australia/NSW342/2020|EPI ISL 451604|B.1.178|Australia|2020-03-29	Oceania|hCoV-19/Australia/WA84/2020|EPI ISL 512737|B.1.247|Australia|2020-05-11	0.0003402559	Oceania
Oceania|hCoV-19/Australia/NSW224/2020|EPI ISL 451490|B.1.255|Australia|2020-03-29	Oceania|hCoV-19/Australia/WA84/2020|EPI ISL 512737|B.1.247|Australia|2020-05-11	0.0002381420	Oceania
Oceania|hCoV-19/Australia/NSW311/2020|EPI ISL 451575|B.1|Australia|2020-03-29	Oceania|hCoV-19/Australia/WA84/2020|EPI ISL 512737|B.1.247|Australia|2020-05-11	0.0002721680	Oceania
Oceania|hCoV-19/Australia/NSW246/2020|EPI ISL 451511|B.6|Australia|2020-03-29	Oceania|hCoV-19/Australia/WA84/2020|EPI ISL 512737|B.1.247|Australia|2020-05-11	0.0006466863	Oceania
Oceania|hCoV-19/Australia/WA111/2020|EPI ISL 512764|B.1|Australia|2020-03-29	Oceania|hCoV-19/Australia/WA84/2020|EPI ISL 512737|B.1.247|Australia|2020-05-11	0.0002381339	Oceania
Oceania|hCoV-19/New Zealand/20VR1837/2020|EPI ISL 456278|B.1|New Zealand|2020-03-29	Oceania|hCoV-19/Australia/WA84/2020|EPI ISL 512737|B.1.247|Australia|2020-05-11	0.0002721865	Oceania
Oceania|hCoV-19/Australia/VIC744/2020|EPI ISL 427022|B.1.1.8|Australia|2020-03-29	Oceania|hCoV-19/Australia/WA84/2020|EPI ISL 512737|B.1.247|Australia|2020-05-11	0.0003748208	Oceania
Oceania|hCoV-19/Australia/TAS226/2020|EPI ISL 522655|B.1|Australia|2020-03-29	Oceania|hCoV-19/Australia/WA84/2020|EPI ISL 512737|B.1.247|Australia|2020-05-11	0.0002725479	Oceania
Oceania|hCoV-19/Australia/VIC731/2020|EPI ISL 427010|B.1.1|Australia|2020-03-30	Oceania|hCoV-19/Australia/WA84/2020|EPI ISL 512737|B.1.247|Australia|2020-05-11	0.0004083334	Oceania
Oceania|hCoV-19/Australia/VIC779/2020|EPI ISL 427054|B.52|Australia|2020-03-30	Oceania|hCoV-19/Australia/WA84/2020|EPI ISL 512737|B.1.247|Australia|2020-05-11	0.0006126392	Oceania
Oceania|hCoV-19/Australia/SAP070/2020|EPI ISL 451108|B.1|Australia|2020-03-30	Oceania|hCoV-19/Australia/WA84/2020|EPI ISL 512737|B.1.247|Australia|2020-05-11	0.0002721712	Oceania
Oceania|hCoV-19/Australia/VIC752/2020|EPI ISL 427029|B.4|Australia|2020-03-30	Oceania|hCoV-19/Australia/WA84/2020|EPI ISL 512737|B.1.247|Australia|2020-05-11	0.0005786032	Oceania
Oceania|hCoV-19/Australia/SAP451/2020|EPI ISL 508141|B.1|Australia|2020-03-30	Oceania|hCoV-19/Australia/WA84/2020|EPI ISL 512737|B.1.247|Australia|2020-05-11	0.0004763863	Oceania
Oceania|hCoV-19/Australia/SAP206/2020|EPI ISL 468036|B.1.201|Australia|2020-03-30	Oceania|hCoV-19/Australia/WA84/2020|EPI ISL 512737|B.1.247|Australia|2020-05-11	0.0003062132	Oceania
Oceania|hCoV-19/Australia/NSW562/2020|EPI ISL 478674|B.1|Australia|2020-03-30	Oceania|hCoV-19/Australia/WA84/2020|EPI ISL 512737|B.1.247|Australia|2020-05-11	0.0002381420	Oceania
Oceania|hCoV-19/Australia/NSW303/2020|EPI ISL 451567|B.1.1|Australia|2020-03-30	Oceania|hCoV-19/Australia/WA84/2020|EPI ISL 512737|B.1.247|Australia|2020-05-11	0.0003743110	Oceania
Oceania|hCoV-19/Australia/NSW243/2020|EPI ISL 451509|B.3|Australia|2020-03-30	Oceania|hCoV-19/Australia/WA84/2020|EPI ISL 512737|B.1.247|Australia|2020-05-11	0.0004764310	Oceania
Oceania|hCoV-19/Australia/NSW292/2020|EPI ISL 451556|B.1.5|Australia|2020-03-30	Oceania|hCoV-19/Australia/WA84/2020|EPI ISL 512737|B.1.247|Australia|2020-05-11	0.0002381531	Oceania
Oceania|hCoV-19/Australia/NSW268/2020|EPI ISL 451533|B.1|Australia|2020-03-30	Oceania|hCoV-19/Australia/WA84/2020|EPI ISL 512737|B.1.247|Australia|2020-05-11	0.0002722592	Oceania
Oceania|hCoV-19/Australia/WA86/2020|EPI ISL 512739|B.1.1|Australia|2020-03-30	Oceania|hCoV-19/Australia/WA84/2020|EPI ISL 512737|B.1.247|Australia|2020-05-11	0.0004764454	Oceania
Oceania|hCoV-19/New Zealand/20VR1856/2020|EPI ISL 456284|B.31|New Zealand|2020-03-30	Oceania|hCoV-19/Australia/WA84/2020|EPI ISL 512737|B.1.247|Australia|2020-05-11	0.0006126553	Oceania
Oceania|hCoV-19/Australia/NSW581/2020|EPI ISL 478693|B.1|Australia|2020-03-30	Oceania|hCoV-19/Australia/WA84/2020|EPI ISL 512737|B.1.247|Australia|2020-05-11	0.0002721865	Oceania
Oceania|hCoV-19/Australia/VIC931/2020|EPI ISL 427159|B.1.1.1|Australia|2020-03-30	Oceania|hCoV-19/Australia/WA84/2020|EPI ISL 512737|B.1.247|Australia|2020-05-11	0.0004424948	Oceania
Oceania|hCoV-19/Australia/VIC780/2020|EPI ISL 427055|B.1.1|Australia|2020-03-30	Oceania|hCoV-19/Australia/WA84/2020|EPI ISL 512737|B.1.247|Australia|2020-05-11	0.0003744556	Oceania
Oceania|hCoV-19/New Zealand/20VR1862/2020|EPI ISL 456288|B.1|New Zealand|2020-03-30	Oceania|hCoV-19/Australia/WA84/2020|EPI ISL 512737|B.1.247|Australia|2020-05-11	0.0003403556	Oceania
Oceania|hCoV-19/Australia/VIC753/2020|EPI ISL 427030|B.31|Australia|2020-03-30	Oceania|hCoV-19/Australia/WA84/2020|EPI ISL 512737|B.1.247|Australia|2020-05-11	0.0006130304	Oceania
Oceania|hCoV-19/Australia/SAP285/2020|EPI ISL 468035|B.1.1|Australia|2020-03-31	Oceania|hCoV-19/Australia/WA84/2020|EPI ISL 512737|B.1.247|Australia|2020-05-11	0.0004083336	Oceania
Oceania|hCoV-19/Australia/SAP268/2020|EPI ISL 468043|B.3|Australia|2020-03-31	Oceania|hCoV-19/Australia/WA84/2020|EPI ISL 512737|B.1.247|Australia|2020-05-11	0.0004423626	Oceania
Oceania|hCoV-19/Australia/QLD963/2020|EPI ISL 530226|B.1|Australia|2020-03-31	Oceania|hCoV-19/Australia/WA84/2020|EPI ISL 512737|B.1.247|Australia|2020-05-11	0.0004423576	Oceania
Oceania|hCoV-19/Australia/WA12/2020|EPI ISL 470830|B.1.5|Australia|2020-03-31	Oceania|hCoV-19/Australia/WA84/2020|EPI ISL 512737|B.1.247|Australia|2020-05-11	0.0002381448	Oceania
Oceania|hCoV-19/Australia/SAP073/2020|EPI ISL 451110|B.1|Australia|2020-03-31	Oceania|hCoV-19/Australia/WA84/2020|EPI ISL 512737|B.1.247|Australia|2020-05-11	0.0002381337	Oceania
Oceania|hCoV-19/Australia/SAP087/2020|EPI ISL 451122|B.1|Australia|2020-03-31	Oceania|hCoV-19/Australia/WA84/2020|EPI ISL 512737|B.1.247|Australia|2020-05-11	0.0004083217	Oceania
Oceania|hCoV-19/Australia/VIC990/2020|EPI ISL 430556|B.1|Australia|2020-03-31	Oceania|hCoV-19/Australia/WA84/2020|EPI ISL 512737|B.1.247|Australia|2020-05-11	0.0002721585	Oceania
Oceania|hCoV-19/Australia/SAP072/2020|EPI ISL 451109|B.1|Australia|2020-03-31	Oceania|hCoV-19/Australia/WA84/2020|EPI ISL 512737|B.1.247|Australia|2020-05-11	0.0002721585	Oceania
Oceania|hCoV-19/Australia/NSW293/2020|EPI ISL 451557|A|Australia|2020-03-31	Oceania|hCoV-19/Australia/WA84/2020|EPI ISL 512737|B.1.247|Australia|2020-05-11	0.0005445248	Oceania
Oceania|hCoV-19/Australia/NSW561/2020|EPI ISL 478673|B.1.1|Australia|2020-03-31	Oceania|hCoV-19/Australia/WA84/2020|EPI ISL 512737|B.1.247|Australia|2020-05-11	0.0003743219	Oceania
Oceania|hCoV-19/Australia/NSW542/2020|EPI ISL 455081|B.1|Australia|2020-03-31	Oceania|hCoV-19/Australia/WA84/2020|EPI ISL 512737|B.1.247|Australia|2020-05-11	0.0002721759	Oceania
Oceania|hCoV-19/Australia/NSW273/2020|EPI ISL 451538|B.1|Australia|2020-03-31	Oceania|hCoV-19/Australia/WA84/2020|EPI ISL 512737|B.1.247|Australia|2020-05-11	0.0002721680	Oceania
Oceania|hCoV-19/Australia/NSW289/2020|EPI ISL 451553|B.1.5|Australia|2020-03-31	Oceania|hCoV-19/Australia/WA84/2020|EPI ISL 512737|B.1.247|Australia|2020-05-11	0.0003062096	Oceania
Oceania|hCoV-19/Australia/NSW588/2020|EPI ISL 478700|B.1|Australia|2020-03-31	Oceania|hCoV-19/Australia/WA84/2020|EPI ISL 512737|B.1.247|Australia|2020-05-11	0.0002721680	Oceania
Oceania|hCoV-19/Australia/NSW496/2020|EPI ISL 455036|B.1.5|Australia|2020-03-31	Oceania|hCoV-19/Australia/WA84/2020|EPI ISL 512737|B.1.247|Australia|2020-05-11	0.0002381531	Oceania
Oceania|hCoV-19/Australia/NSW337/2020|EPI ISL 451599|B.4|Australia|2020-03-31	Oceania|hCoV-19/Australia/WA84/2020|EPI ISL 512737|B.1.247|Australia|2020-05-11	0.0005445248	Oceania
Oceania|hCoV-19/Australia/NSW329/2020|EPI ISL 451591|B.1.1|Australia|2020-03-31	Oceania|hCoV-19/Australia/WA84/2020|EPI ISL 512737|B.1.247|Australia|2020-05-11	0.0003743110	Oceania
Oceania|hCoV-19/Australia/NSW314/2020|EPI ISL 451577|B.1.5|Australia|2020-03-31	Oceania|hCoV-19/Australia/WA84/2020|EPI ISL 512737|B.1.247|Australia|2020-05-11	0.0002721807	Oceania
Oceania|hCoV-19/New Zealand/20VR2004/2020|EPI ISL 456330|B.1.8|New Zealand|2020-04-01	Oceania|hCoV-19/Australia/WA84/2020|EPI ISL 512737|B.1.247|Australia|2020-05-11	0.0003062170	Oceania
Oceania|hCoV-19/Australia/VPRL007/2020|EPI ISL 455599|B.1|Australia|2020-04-01	Oceania|hCoV-19/Australia/WA84/2020|EPI ISL 512737|B.1.247|Australia|2020-05-11	0.0002721585	Oceania
Oceania|hCoV-19/Australia/QLD978/2020|EPI ISL 530229|B|Australia|2020-04-01	Oceania|hCoV-19/Australia/WA84/2020|EPI ISL 512737|B.1.247|Australia|2020-05-11	0.0003743076	Oceania
Oceania|hCoV-19/Australia/QLD968/2020|EPI ISL 530228|B.1|Australia|2020-04-01	Oceania|hCoV-19/Australia/WA84/2020|EPI ISL 512737|B.1.247|Australia|2020-05-11	0.0002381337	Oceania
Oceania|hCoV-19/Australia/QLD979/2020|EPI ISL 530227|B.1.5|Australia|2020-04-01	Oceania|hCoV-19/Australia/WA84/2020|EPI ISL 512737|B.1.247|Australia|2020-05-11	0.0003062167	Oceania
Oceania|hCoV-19/Australia/SAP091/2020|EPI ISL 451126|B.1|Australia|2020-04-01	Oceania|hCoV-19/Australia/WA84/2020|EPI ISL 512737|B.1.247|Australia|2020-05-11	0.0002721585	Oceania
Oceania|hCoV-19/Australia/SAP090/2020|EPI ISL 451125|B.1|Australia|2020-04-01	Oceania|hCoV-19/Australia/WA84/2020|EPI ISL 512737|B.1.247|Australia|2020-05-11	0.0004423783	Oceania
Oceania|hCoV-19/Australia/NSW589/2020|EPI ISL 478701|B.1|Australia|2020-04-01	Oceania|hCoV-19/Australia/WA84/2020|EPI ISL 512737|B.1.247|Australia|2020-05-11	0.0002721680	Oceania
Oceania|hCoV-19/Australia/NSW341/2020|EPI ISL 451603|B.1.8|Australia|2020-04-01	Oceania|hCoV-19/Australia/WA84/2020|EPI ISL 512737|B.1.247|Australia|2020-05-11	0.0003743110	Oceania
Oceania|hCoV-19/Australia/NSW306/2020|EPI ISL 451570|B.1.5|Australia|2020-04-01	Oceania|hCoV-19/Australia/WA84/2020|EPI ISL 512737|B.1.247|Australia|2020-05-11	0.0002381531	Oceania
Oceania|hCoV-19/Australia/NSW319/2020|EPI ISL 451582|B.1|Australia|2020-04-01	Oceania|hCoV-19/Australia/WA84/2020|EPI ISL 512737|B.1.247|Australia|2020-05-11	0.0003402559	Oceania
Oceania|hCoV-19/New Zealand/20VR2000/2020|EPI ISL 456327|B.3|New Zealand|2020-04-01	Oceania|hCoV-19/Australia/WA84/2020|EPI ISL 512737|B.1.247|Australia|2020-05-11	0.0005446031	Oceania
Oceania|hCoV-19/New Zealand/20VR2006/2020|EPI ISL 456331|B.1.8|New Zealand|2020-04-01	Oceania|hCoV-19/Australia/WA84/2020|EPI ISL 512737|B.1.247|Australia|2020-05-11	0.0003062376	Oceania
Oceania|hCoV-19/Australia/VIC1011/2020|EPI ISL 430547|B.1.5|Australia|2020-04-01	Oceania|hCoV-19/Australia/WA84/2020|EPI ISL 512737|B.1.247|Australia|2020-05-11	0.0003063225	Oceania
Oceania|hCoV-19/Australia/SAP088/2020|EPI ISL 451123|B.1|Australia|2020-04-01	Oceania|hCoV-19/Australia/WA84/2020|EPI ISL 512737|B.1.247|Australia|2020-05-11	0.0002724492	Oceania
Oceania|hCoV-19/Australia/VIC798/2020|EPI ISL 427072|B.1.5|Australia|2020-04-01	Oceania|hCoV-19/Australia/WA84/2020|EPI ISL 512737|B.1.247|Australia|2020-05-11	0.0003074000	Oceania
Oceania|hCoV-19/Australia/VIC799/2020|EPI ISL 427073|B.1|Australia|2020-04-01	Oceania|hCoV-19/Australia/WA84/2020|EPI ISL 512737|B.1.247|Australia|2020-05-11	0.0003075065	Oceania
Oceania|hCoV-19/Australia/VIC1013/2020|EPI ISL 430553|B.1.5|Australia|2020-04-01	Oceania|hCoV-19/Australia/WA84/2020|EPI ISL 512737|B.1.247|Australia|2020-05-11	0.0002733693	Oceania
Oceania|hCoV-19/Australia/VIC1015/2020|EPI ISL 430559|B.1|Australia|2020-04-01	Oceania|hCoV-19/Australia/WA84/2020|EPI ISL 512737|B.1.247|Australia|2020-05-11	0.0003417978	Oceania
Oceania|hCoV-19/Australia/VIC1224/2020|EPI ISL 430522|B.1.5|Australia|2020-04-01	Oceania|hCoV-19/Australia/WA84/2020|EPI ISL 512737|B.1.247|Australia|2020-05-11	0.0002054195	Oceania
Oceania|hCoV-19/Australia/VIC1018/2020|EPI ISL 430490|B.1|Australia|2020-04-01	Oceania|hCoV-19/Australia/WA84/2020|EPI ISL 512737|B.1.247|Australia|2020-05-11	0.0003081776	Oceania
Oceania|hCoV-19/Australia/VIC1222/2020|EPI ISL 430519|B.1.5|Australia|2020-04-01	Oceania|hCoV-19/Australia/WA84/2020|EPI ISL 512737|B.1.247|Australia|2020-05-11	0.0002054617	Oceania
Oceania|hCoV-19/Australia/VIC1214/2020|EPI ISL 430505|B.1.5|Australia|2020-04-01	Oceania|hCoV-19/Australia/WA84/2020|EPI ISL 512737|B.1.247|Australia|2020-05-11	0.0002397678	Oceania
Oceania|hCoV-19/Australia/VIC1208/2020|EPI ISL 430498|B.1.5|Australia|2020-04-01	Oceania|hCoV-19/Australia/WA84/2020|EPI ISL 512737|B.1.247|Australia|2020-05-11	0.0003768158	Oceania
Oceania|hCoV-19/Australia/VIC1211/2020|EPI ISL 430501|B.1|Australia|2020-04-01	Oceania|hCoV-19/Australia/WA84/2020|EPI ISL 512737|B.1.247|Australia|2020-05-11	0.0002744927	Oceania
Oceania|hCoV-19/Australia/VIC1012/2020|EPI ISL 430548|B.1.1|Australia|2020-04-01	Oceania|hCoV-19/Australia/WA84/2020|EPI ISL 512737|B.1.247|Australia|2020-05-11	0.0003433340	Oceania
Oceania|hCoV-19/Australia/VIC1219/2020|EPI ISL 430516|B.1.22|Australia|2020-04-01	Oceania|hCoV-19/Australia/WA84/2020|EPI ISL 512737|B.1.247|Australia|2020-05-11	0.0003111160	Oceania
Oceania|hCoV-19/Australia/VIC1212/2020|EPI ISL 430502|B.1|Australia|2020-04-01	Oceania|hCoV-19/Australia/WA84/2020|EPI ISL 512737|B.1.247|Australia|2020-05-11	0.0003460401	Oceania
Oceania|hCoV-19/Australia/VIC1209/2020|EPI ISL 430499|B.1.1|Australia|2020-04-01	Oceania|hCoV-19/Australia/WA84/2020|EPI ISL 512737|B.1.247|Australia|2020-05-11	0.0004848653	Oceania
Oceania|hCoV-19/Australia/SAP089/2020|EPI ISL 451124|B.1|Australia|2020-04-01	Oceania|hCoV-19/Australia/WA84/2020|EPI ISL 512737|B.1.247|Australia|2020-05-11	0.0002425557	Oceania
Oceania|hCoV-19/Australia/VIC1014/2020|EPI ISL 430555|B.1.5|Australia|2020-04-01	Oceania|hCoV-19/Australia/WA84/2020|EPI ISL 512737|B.1.247|Australia|2020-05-11	0.0003135353	Oceania
Oceania|hCoV-19/Australia/VIC1218/2020|EPI ISL 430515|B.1.5|Australia|2020-04-01	Oceania|hCoV-19/Australia/WA84/2020|EPI ISL 512737|B.1.247|Australia|2020-05-11	0.0002091570	Oceania
Oceania|hCoV-19/Australia/SAP092/2020|EPI ISL 451127|B.1|Australia|2020-04-01	Oceania|hCoV-19/Australia/WA84/2020|EPI ISL 512737|B.1.247|Australia|2020-05-11	0.0003864346	Oceania
Oceania|hCoV-19/Australia/VPRL009/2020|EPI ISL 455601|B.1|Australia|2020-04-01	Oceania|hCoV-19/Australia/WA84/2020|EPI ISL 512737|B.1.247|Australia|2020-05-11	0.0002462582	Oceania
Oceania|hCoV-19/Australia/VIC1213/2020|EPI ISL 430503|B.1|Australia|2020-04-01	Oceania|hCoV-19/Australia/WA84/2020|EPI ISL 512737|B.1.247|Australia|2020-05-11	0.0003520700	Oceania
Oceania|hCoV-19/Australia/VIC1215/2020|EPI ISL 430508|B.1|Australia|2020-04-01	Oceania|hCoV-19/Australia/WA84/2020|EPI ISL 512737|B.1.247|Australia|2020-05-11	0.0002476466	Oceania
Oceania|hCoV-19/Australia/VIC1010/2020|EPI ISL 430560|B.1|Australia|2020-04-01	Oceania|hCoV-19/Australia/WA84/2020|EPI ISL 512737|B.1.247|Australia|2020-05-11	0.0002486093	Oceania
Oceania|hCoV-19/New Zealand/20VR1995/2020|EPI ISL 456325|B|New Zealand|2020-04-01	Oceania|hCoV-19/Australia/WA84/2020|EPI ISL 512737|B.1.247|Australia|2020-05-11	0.0003926115	Oceania
Oceania|hCoV-19/New Zealand/20VR2022/2020|EPI ISL 456337|B.1|New Zealand|2020-04-01	Oceania|hCoV-19/Australia/WA84/2020|EPI ISL 512737|B.1.247|Australia|2020-05-11	0.0002864664	Oceania
Oceania|hCoV-19/Australia/QLD973/2020|EPI ISL 530231|B.1.5|Australia|2020-04-02	Oceania|hCoV-19/Australia/WA84/2020|EPI ISL 512737|B.1.247|Australia|2020-05-11	0.0003402444	Oceania
Oceania|hCoV-19/Australia/QLD1015/2020|EPI ISL 530275|B.1|Australia|2020-04-02	Oceania|hCoV-19/Australia/WA84/2020|EPI ISL 512737|B.1.247|Australia|2020-05-11	0.0002381337	Oceania
Oceania|hCoV-19/Australia/VPRL005/2020|EPI ISL 455597|B.1|Australia|2020-04-02	Oceania|hCoV-19/Australia/WA84/2020|EPI ISL 512737|B.1.247|Australia|2020-05-11	0.0002721585	Oceania
Oceania|hCoV-19/Australia/NSW2431/2020|EPI ISL 527015|B.1.1|Australia|2020-04-02	Oceania|hCoV-19/Australia/WA84/2020|EPI ISL 512737|B.1.247|Australia|2020-05-11	0.0003402637	Oceania
Oceania|hCoV-19/Australia/VIC812/2020|EPI ISL 427085|B.4|Australia|2020-04-02	Oceania|hCoV-19/Australia/WA84/2020|EPI ISL 512737|B.1.247|Australia|2020-05-11	0.0005785493	Oceania
Oceania|hCoV-19/Australia/SAP019/2020|EPI ISL 468017|B.1|Australia|2020-04-02	Oceania|hCoV-19/Australia/WA84/2020|EPI ISL 512737|B.1.247|Australia|2020-05-11	0.0002381337	Oceania
Oceania|hCoV-19/New Zealand/20VR2095/2020|EPI ISL 548123|B.1.1.75|New Zealand|2020-04-02	Oceania|hCoV-19/Australia/WA84/2020|EPI ISL 512737|B.1.247|Australia|2020-05-11	0.0004764310	Oceania
Oceania|hCoV-19/Australia/NSW290/2020|EPI ISL 451554|B.1|Australia|2020-04-02	Oceania|hCoV-19/Australia/WA84/2020|EPI ISL 512737|B.1.247|Australia|2020-05-11	0.0003743176	Oceania
Oceania|hCoV-19/Australia/NSW270/2020|EPI ISL 451535|B.3|Australia|2020-04-02	Oceania|hCoV-19/Australia/WA84/2020|EPI ISL 512737|B.1.247|Australia|2020-05-11	0.0005104724	Oceania
Oceania|hCoV-19/Australia/NSW284/2020|EPI ISL 451548|B.1.5|Australia|2020-04-02	Oceania|hCoV-19/Australia/WA84/2020|EPI ISL 512737|B.1.247|Australia|2020-05-11	0.0002381531	Oceania
Oceania|hCoV-19/Australia/NSW349/2020|EPI ISL 451610|B.1.3|Australia|2020-04-02	Oceania|hCoV-19/Australia/WA84/2020|EPI ISL 512737|B.1.247|Australia|2020-05-11	0.0003403382	Oceania
Oceania|hCoV-19/Australia/NSW624/2020|EPI ISL 490033|B.1.1|Australia|2020-04-02	Oceania|hCoV-19/Australia/WA84/2020|EPI ISL 512737|B.1.247|Australia|2020-05-11	0.0003402756	Oceania
Oceania|hCoV-19/Australia/NSW277/2020|EPI ISL 451541|B.1.1|Australia|2020-04-02	Oceania|hCoV-19/Australia/WA84/2020|EPI ISL 512737|B.1.247|Australia|2020-05-11	0.0003743110	Oceania
Oceania|hCoV-19/New Zealand/20VR1910/2020|EPI ISL 456305|B.31|New Zealand|2020-04-02	Oceania|hCoV-19/Australia/WA84/2020|EPI ISL 512737|B.1.247|Australia|2020-05-11	0.0006467134	Oceania
Oceania|hCoV-19/New Zealand/20VR1887/2020|EPI ISL 456294|B.1|New Zealand|2020-04-02	Oceania|hCoV-19/Australia/WA84/2020|EPI ISL 512737|B.1.247|Australia|2020-05-11	0.0003062302	Oceania
Oceania|hCoV-19/Australia/SAP014/2020|EPI ISL 468019|B.1|Australia|2020-04-02	Oceania|hCoV-19/Australia/WA84/2020|EPI ISL 512737|B.1.247|Australia|2020-05-11	0.0002381661	Oceania
Oceania|hCoV-19/New Zealand/20VR1907/2020|EPI ISL 456303|B.1|New Zealand|2020-04-02	Oceania|hCoV-19/Australia/WA84/2020|EPI ISL 512737|B.1.247|Australia|2020-05-11	0.0003743861	Oceania
Oceania|hCoV-19/Australia/SAP018/2020|EPI ISL 467994|B.1|Australia|2020-04-02	Oceania|hCoV-19/Australia/WA84/2020|EPI ISL 512737|B.1.247|Australia|2020-05-11	0.0003066749	Oceania
Oceania|hCoV-19/Australia/VIC1025/2020|EPI ISL 430532|B.1.5|Australia|2020-04-02	Oceania|hCoV-19/Australia/WA84/2020|EPI ISL 512737|B.1.247|Australia|2020-05-11	0.0002045861	Oceania
Oceania|hCoV-19/Australia/SAP093/2020|EPI ISL 451128|B.1|Australia|2020-04-02	Oceania|hCoV-19/Australia/WA84/2020|EPI ISL 512737|B.1.247|Australia|2020-05-11	0.0002728919	Oceania
Oceania|hCoV-19/Australia/SAP017/2020|EPI ISL 468012|B.1|Australia|2020-04-02	Oceania|hCoV-19/Australia/WA84/2020|EPI ISL 512737|B.1.247|Australia|2020-05-11	0.0002725944	Oceania
Oceania|hCoV-19/Australia/VIC1232/2020|EPI ISL 563551|B.1.5|Australia|2020-04-02	Oceania|hCoV-19/Australia/WA84/2020|EPI ISL 512737|B.1.247|Australia|2020-05-11	0.0002055603	Oceania
Oceania|hCoV-19/Australia/SAP015/2020|EPI ISL 467990|B.1|Australia|2020-04-02	Oceania|hCoV-19/Australia/WA84/2020|EPI ISL 512737|B.1.247|Australia|2020-05-11	0.0002396166	Oceania
Oceania|hCoV-19/Australia/VIC1024/2020|EPI ISL 430531|B.1|Australia|2020-04-02	Oceania|hCoV-19/Australia/WA84/2020|EPI ISL 512737|B.1.247|Australia|2020-05-11	0.0002403072	Oceania
Oceania|hCoV-19/Australia/VIC814/2020|EPI ISL 427087|B.1.1|Australia|2020-04-02	Oceania|hCoV-19/Australia/WA84/2020|EPI ISL 512737|B.1.247|Australia|2020-05-11	0.0004828211	Oceania
Oceania|hCoV-19/Australia/VIC1234/2020|EPI ISL 430511|B.1.1|Australia|2020-04-02	Oceania|hCoV-19/Australia/WA84/2020|EPI ISL 512737|B.1.247|Australia|2020-05-11	0.0003799464	Oceania
Oceania|hCoV-19/Australia/VIC1231/2020|EPI ISL 561957|B.1|Australia|2020-04-02	Oceania|hCoV-19/Australia/WA84/2020|EPI ISL 512737|B.1.247|Australia|2020-05-11	0.0002072400	Oceania
Oceania|hCoV-19/Australia/ACT0073/2020|EPI ISL 498533|B.1.1|Australia|2020-04-02	Oceania|hCoV-19/Australia/WA84/2020|EPI ISL 512737|B.1.247|Australia|2020-05-11	0.0003117783	Oceania
Oceania|hCoV-19/Australia/TAS105/2020|EPI ISL 522571|B.1|Australia|2020-04-02	Oceania|hCoV-19/Australia/WA84/2020|EPI ISL 512737|B.1.247|Australia|2020-05-11	0.0002080160	Oceania
Oceania|hCoV-19/Australia/TAS173/2020|EPI ISL 522626|B.1.5|Australia|2020-04-02	Oceania|hCoV-19/Australia/WA84/2020|EPI ISL 512737|B.1.247|Australia|2020-05-11	0.0002794707	Oceania
Oceania|hCoV-19/Australia/VIC1881/2020|EPI ISL 480571|B.1.1|Australia|2020-04-02	Oceania|hCoV-19/Australia/WA84/2020|EPI ISL 512737|B.1.247|Australia|2020-05-11	0.0003517069	Oceania
Oceania|hCoV-19/Australia/VIC815/2020|EPI ISL 427088|B.1|Australia|2020-04-02	Oceania|hCoV-19/Australia/WA84/2020|EPI ISL 512737|B.1.247|Australia|2020-05-11	0.0003889968	Oceania
Oceania|hCoV-19/Australia/VIC813/2020|EPI ISL 427086|B.4|Australia|2020-04-02	Oceania|hCoV-19/Australia/WA84/2020|EPI ISL 512737|B.1.247|Australia|2020-05-11	0.0005697058	Oceania
Oceania|hCoV-19/Australia/VIC1046/2020|EPI ISL 430550|B.1|Australia|2020-04-03	Oceania|hCoV-19/Australia/WA84/2020|EPI ISL 512737|B.1.247|Australia|2020-05-11	0.0002721708	Oceania
Oceania|hCoV-19/Australia/VIC820/2020|EPI ISL 427092|B.1|Australia|2020-04-03	Oceania|hCoV-19/Australia/WA84/2020|EPI ISL 512737|B.1.247|Australia|2020-05-11	0.0003061847	Oceania
Oceania|hCoV-19/Australia/VIC828/2020|EPI ISL 427096|B.1.1|Australia|2020-04-03	Oceania|hCoV-19/Australia/WA84/2020|EPI ISL 512737|B.1.247|Australia|2020-05-11	0.0004764090	Oceania
Oceania|hCoV-19/New Zealand/20VR2096/2020|EPI ISL 548124|B.40|New Zealand|2020-04-03	Oceania|hCoV-19/Australia/WA84/2020|EPI ISL 512737|B.1.247|Australia|2020-05-11	0.0005445407	Oceania
Oceania|hCoV-19/Australia/SAP226/2020|EPI ISL 468024|B.1.1.1|Australia|2020-04-03	Oceania|hCoV-19/Australia/WA84/2020|EPI ISL 512737|B.1.247|Australia|2020-05-11	0.0005104875	Oceania
Oceania|hCoV-19/Australia/VIC1041/2020|EPI ISL 430536|B.1|Australia|2020-04-03	Oceania|hCoV-19/Australia/WA84/2020|EPI ISL 512737|B.1.247|Australia|2020-05-11	0.0002381337	Oceania
Oceania|hCoV-19/Australia/VIC824/2020|EPI ISL 427095|B.1|Australia|2020-04-03	Oceania|hCoV-19/Australia/WA84/2020|EPI ISL 512737|B.1.247|Australia|2020-05-11	0.0003061847	Oceania
Oceania|hCoV-19/Australia/SAP437/2020|EPI ISL 508128|B.1.1|Australia|2020-04-03	Oceania|hCoV-19/Australia/WA84/2020|EPI ISL 512737|B.1.247|Australia|2020-05-11	0.0004764226	Oceania
Oceania|hCoV-19/Australia/QLD967/2020|EPI ISL 530232|B.1|Australia|2020-04-03	Oceania|hCoV-19/Australia/WA84/2020|EPI ISL 512737|B.1.247|Australia|2020-05-11	0.0002381337	Oceania
Oceania|hCoV-19/Australia/NSW301/2020|EPI ISL 451565|B.4|Australia|2020-04-03	Oceania|hCoV-19/Australia/WA84/2020|EPI ISL 512737|B.1.247|Australia|2020-05-11	0.0006466938	Oceania
Oceania|hCoV-19/Australia/NSW287/2020|EPI ISL 451551|B.1.1|Australia|2020-04-03	Oceania|hCoV-19/Australia/WA84/2020|EPI ISL 512737|B.1.247|Australia|2020-05-11	0.0003743110	Oceania
Oceania|hCoV-19/Australia/NSW269/2020|EPI ISL 451534|B.1|Australia|2020-04-03	Oceania|hCoV-19/Australia/WA84/2020|EPI ISL 512737|B.1.247|Australia|2020-05-11	0.0002721680	Oceania
Oceania|hCoV-19/Australia/WA13/2020|EPI ISL 470831|B.1|Australia|2020-04-03	Oceania|hCoV-19/Australia/WA84/2020|EPI ISL 512737|B.1.247|Australia|2020-05-11	0.0003062266	Oceania
Oceania|hCoV-19/Australia/VIC1039/2020|EPI ISL 430535|B.1.1.8|Australia|2020-04-03	Oceania|hCoV-19/Australia/WA84/2020|EPI ISL 512737|B.1.247|Australia|2020-05-11	0.0004436837	Oceania
Oceania|hCoV-19/Australia/VIC821/2020|EPI ISL 427093|B.1.5|Australia|2020-04-03	Oceania|hCoV-19/Australia/WA84/2020|EPI ISL 512737|B.1.247|Australia|2020-05-11	0.0002399488	Oceania
Oceania|hCoV-19/Australia/VIC1045/2020|EPI ISL 430546|B.1|Australia|2020-04-03	Oceania|hCoV-19/Australia/WA84/2020|EPI ISL 512737|B.1.247|Australia|2020-05-11	0.0002400774	Oceania
Oceania|hCoV-19/Australia/VIC1044/2020|EPI ISL 430540|B.3|Australia|2020-04-03	Oceania|hCoV-19/Australia/WA84/2020|EPI ISL 512737|B.1.247|Australia|2020-05-11	0.0004813438	Oceania
Oceania|hCoV-19/Australia/SAP145/2020|EPI ISL 467987|B.1|Australia|2020-04-03	Oceania|hCoV-19/Australia/WA84/2020|EPI ISL 512737|B.1.247|Australia|2020-05-11	0.0002764402	Oceania
Oceania|hCoV-19/Australia/VIC1038/2020|EPI ISL 430534|B.1.1|Australia|2020-04-03	Oceania|hCoV-19/Australia/WA84/2020|EPI ISL 512737|B.1.247|Australia|2020-05-11	0.0003806568	Oceania
Oceania|hCoV-19/New Zealand/20VR2055/2020|EPI ISL 456350|B.1.1|New Zealand|2020-04-03	Oceania|hCoV-19/Australia/WA84/2020|EPI ISL 512737|B.1.247|Australia|2020-05-11	0.0003468365	Oceania
Oceania|hCoV-19/New Zealand/20VR1947/2020|EPI ISL 456318|B.31|New Zealand|2020-04-03	Oceania|hCoV-19/Australia/WA84/2020|EPI ISL 512737|B.1.247|Australia|2020-05-11	0.0006939184	Oceania
Oceania|hCoV-19/New Zealand/20VR1927/2020|EPI ISL 456311|B.1|New Zealand|2020-04-03	Oceania|hCoV-19/Australia/WA84/2020|EPI ISL 512737|B.1.247|Australia|2020-05-11	0.0002428165	Oceania
Oceania|hCoV-19/New Zealand/20VR1928/2020|EPI ISL 456312|B|New Zealand|2020-04-03	Oceania|hCoV-19/Australia/WA84/2020|EPI ISL 512737|B.1.247|Australia|2020-05-11	0.0003121433	Oceania
Oceania|hCoV-19/Australia/VIC818/2020|EPI ISL 427090|B.1.22|Australia|2020-04-03	Oceania|hCoV-19/Australia/WA84/2020|EPI ISL 512737|B.1.247|Australia|2020-05-11	0.0004173561	Oceania
Oceania|hCoV-19/Australia/SAP247/2020|EPI ISL 483081|B.1|Australia|2020-04-03	Oceania|hCoV-19/Australia/WA84/2020|EPI ISL 512737|B.1.247|Australia|2020-05-11	0.0003133552	Oceania
Oceania|hCoV-19/Australia/VIC816/2020|EPI ISL 427089|B.1.5|Australia|2020-04-03	Oceania|hCoV-19/Australia/WA84/2020|EPI ISL 512737|B.1.247|Australia|2020-05-11	0.0003504303	Oceania
Oceania|hCoV-19/New Zealand/20VR1929/2020|EPI ISL 456313|B|New Zealand|2020-04-03	Oceania|hCoV-19/Australia/WA84/2020|EPI ISL 512737|B.1.247|Australia|2020-05-11	0.0002855150	Oceania
Oceania|hCoV-19/Australia/VIC837/2020|EPI ISL 427101|B.1.22|Australia|2020-04-04	Oceania|hCoV-19/Australia/WA84/2020|EPI ISL 512737|B.1.247|Australia|2020-05-11	0.0003742407	Oceania
Oceania|hCoV-19/Australia/NSW2544/2020|EPI ISL 527045|B.1|Australia|2020-04-04	Oceania|hCoV-19/Australia/WA84/2020|EPI ISL 512737|B.1.247|Australia|2020-05-11	0.0002721585	Oceania
Oceania|hCoV-19/Australia/NSW2543/2020|EPI ISL 527044|B.1|Australia|2020-04-04	Oceania|hCoV-19/Australia/WA84/2020|EPI ISL 512737|B.1.247|Australia|2020-05-11	0.0003402380	Oceania
Oceania|hCoV-19/Australia/NSW2550/2020|EPI ISL 527051|B.1.98|Australia|2020-04-04	Oceania|hCoV-19/Australia/WA84/2020|EPI ISL 512737|B.1.247|Australia|2020-05-11	0.0003402281	Oceania
Oceania|hCoV-19/Australia/VIC848/2020|EPI ISL 427108|B.1|Australia|2020-04-04	Oceania|hCoV-19/Australia/WA84/2020|EPI ISL 512737|B.1.247|Australia|2020-05-11	0.0002721712	Oceania
Oceania|hCoV-19/Australia/NSW2548/2020|EPI ISL 527049|B.1.98|Australia|2020-04-04	Oceania|hCoV-19/Australia/WA84/2020|EPI ISL 512737|B.1.247|Australia|2020-05-11	0.0004423655	Oceania
Oceania|hCoV-19/Australia/NSW2536/2020|EPI ISL 527039|B.1.98|Australia|2020-04-04	Oceania|hCoV-19/Australia/WA84/2020|EPI ISL 512737|B.1.247|Australia|2020-05-11	0.0004083289	Oceania
Oceania|hCoV-19/Australia/NSW2547/2020|EPI ISL 527048|B.1|Australia|2020-04-04	Oceania|hCoV-19/Australia/WA84/2020|EPI ISL 512737|B.1.247|Australia|2020-05-11	0.0002721870	Oceania
Oceania|hCoV-19/Australia/VIC843/2020|EPI ISL 427103|B.1.5|Australia|2020-04-04	Oceania|hCoV-19/Australia/WA84/2020|EPI ISL 512737|B.1.247|Australia|2020-05-11	0.0002381448	Oceania
Oceania|hCoV-19/Australia/VIC842/2020|EPI ISL 427102|B.1|Australia|2020-04-04	Oceania|hCoV-19/Australia/WA84/2020|EPI ISL 512737|B.1.247|Australia|2020-05-11	0.0003742521	Oceania
Oceania|hCoV-19/Australia/NSW2551/2020|EPI ISL 527052|B.1.98|Australia|2020-04-04	Oceania|hCoV-19/Australia/WA84/2020|EPI ISL 512737|B.1.247|Australia|2020-05-11	0.0004423862	Oceania
Oceania|hCoV-19/Australia/NSW2545/2020|EPI ISL 527046|B.40|Australia|2020-04-04	Oceania|hCoV-19/Australia/WA84/2020|EPI ISL 512737|B.1.247|Australia|2020-05-11	0.0005104724	Oceania
Oceania|hCoV-19/Australia/NSW2549/2020|EPI ISL 527050|B.1.98|Australia|2020-04-04	Oceania|hCoV-19/Australia/WA84/2020|EPI ISL 512737|B.1.247|Australia|2020-05-11	0.0005445347	Oceania
Oceania|hCoV-19/Australia/VIC846/2020|EPI ISL 427106|B.4|Australia|2020-04-04	Oceania|hCoV-19/Australia/WA84/2020|EPI ISL 512737|B.1.247|Australia|2020-05-11	0.0006126053	Oceania
Oceania|hCoV-19/Australia/VIC845/2020|EPI ISL 427105|B.1.22|Australia|2020-04-04	Oceania|hCoV-19/Australia/WA84/2020|EPI ISL 512737|B.1.247|Australia|2020-05-11	0.0004082908	Oceania
Oceania|hCoV-19/Australia/NSW2542/2020|EPI ISL 527043|B.1|Australia|2020-04-04	Oceania|hCoV-19/Australia/WA84/2020|EPI ISL 512737|B.1.247|Australia|2020-05-11	0.0003062079	Oceania
Oceania|hCoV-19/Australia/VIC1062/2020|EPI ISL 430578|B.1.5|Australia|2020-04-04	Oceania|hCoV-19/Australia/WA84/2020|EPI ISL 512737|B.1.247|Australia|2020-05-11	0.0003743044	Oceania
Oceania|hCoV-19/Australia/NSW298/2020|EPI ISL 451562|B.1.5|Australia|2020-04-04	Oceania|hCoV-19/Australia/WA84/2020|EPI ISL 512737|B.1.247|Australia|2020-05-11	0.0003742827	Oceania
Oceania|hCoV-19/Australia/NSW295/2020|EPI ISL 451559|B.4|Australia|2020-04-04	Oceania|hCoV-19/Australia/WA84/2020|EPI ISL 512737|B.1.247|Australia|2020-05-11	0.0005445248	Oceania
Oceania|hCoV-19/Australia/NSW296/2020|EPI ISL 451560|B.1.1|Australia|2020-04-04	Oceania|hCoV-19/Australia/WA84/2020|EPI ISL 512737|B.1.247|Australia|2020-05-11	0.0003743110	Oceania
Oceania|hCoV-19/Australia/NSW309/2020|EPI ISL 451573|B.1.5|Australia|2020-04-04	Oceania|hCoV-19/Australia/WA84/2020|EPI ISL 512737|B.1.247|Australia|2020-05-11	0.0002721886	Oceania
Oceania|hCoV-19/New Zealand/20VR2063/2020|EPI ISL 456355|B.1.1|New Zealand|2020-04-04	Oceania|hCoV-19/Australia/WA84/2020|EPI ISL 512737|B.1.247|Australia|2020-05-11	0.0003402757	Oceania
Oceania|hCoV-19/New Zealand/20VR1936/2020|EPI ISL 456315|B.1|New Zealand|2020-04-04	Oceania|hCoV-19/Australia/WA84/2020|EPI ISL 512737|B.1.247|Australia|2020-05-11	0.0003062873	Oceania
Oceania|hCoV-19/Australia/VIC851/2020|EPI ISL 427111|B.1.1|Australia|2020-04-04	Oceania|hCoV-19/Australia/WA84/2020|EPI ISL 512737|B.1.247|Australia|2020-05-11	0.0003744381	Oceania
Oceania|hCoV-19/Australia/VIC849/2020|EPI ISL 427109|B.1|Australia|2020-04-04	Oceania|hCoV-19/Australia/WA84/2020|EPI ISL 512737|B.1.247|Australia|2020-05-11	0.0002382633	Oceania
Oceania|hCoV-19/Australia/VIC850/2020|EPI ISL 427110|B.1.1|Australia|2020-04-04	Oceania|hCoV-19/Australia/WA84/2020|EPI ISL 512737|B.1.247|Australia|2020-05-11	0.0003412970	Oceania
Oceania|hCoV-19/Australia/VIC852/2020|EPI ISL 427112|B.1.1|Australia|2020-04-04	Oceania|hCoV-19/Australia/WA84/2020|EPI ISL 512737|B.1.247|Australia|2020-05-11	0.0003095378	Oceania
Oceania|hCoV-19/Australia/VIC829/2020|EPI ISL 427097|B.1.5|Australia|2020-04-04	Oceania|hCoV-19/Australia/WA84/2020|EPI ISL 512737|B.1.247|Australia|2020-05-11	0.0002765874	Oceania
Oceania|hCoV-19/Australia/VIC1276/2020|EPI ISL 430685|B.1.1.10|Australia|2020-04-04	Oceania|hCoV-19/Australia/WA84/2020|EPI ISL 512737|B.1.247|Australia|2020-05-11	0.0004857170	Oceania
Oceania|hCoV-19/Australia/VIC834/2020|EPI ISL 427099|B.1|Australia|2020-04-04	Oceania|hCoV-19/Australia/WA84/2020|EPI ISL 512737|B.1.247|Australia|2020-05-11	0.0002820459	Oceania
Oceania|hCoV-19/Australia/VIC844/2020|EPI ISL 427104|B.1.5|Australia|2020-04-04	Oceania|hCoV-19/Australia/WA84/2020|EPI ISL 512737|B.1.247|Australia|2020-05-11	0.0003201924	Oceania
Oceania|hCoV-19/New Zealand/20VR2097/2020|EPI ISL 456376|B.1.370|New Zealand|2020-04-05	Oceania|hCoV-19/Australia/WA84/2020|EPI ISL 512737|B.1.247|Australia|2020-05-11	0.0003061848	Oceania
Oceania|hCoV-19/Australia/VIC857/2020|EPI ISL 427116|B.1|Australia|2020-04-05	Oceania|hCoV-19/Australia/WA84/2020|EPI ISL 512737|B.1.247|Australia|2020-05-11	0.0002721585	Oceania
Oceania|hCoV-19/Australia/VIC858/2020|EPI ISL 427117|B.1.1|Australia|2020-04-05	Oceania|hCoV-19/Australia/WA84/2020|EPI ISL 512737|B.1.247|Australia|2020-05-11	0.0003742979	Oceania
Oceania|hCoV-19/Australia/VIC860/2020|EPI ISL 427118|B.1.1|Australia|2020-04-05	Oceania|hCoV-19/Australia/WA84/2020|EPI ISL 512737|B.1.247|Australia|2020-05-11	0.0003402637	Oceania
Oceania|hCoV-19/Australia/VIC876/2020|EPI ISL 427131|B.1.1.33|Australia|2020-04-05	Oceania|hCoV-19/Australia/WA84/2020|EPI ISL 512737|B.1.247|Australia|2020-05-11	0.0004083333	Oceania
Oceania|hCoV-19/Australia/SAP441/2020|EPI ISL 508132|B.1.1|Australia|2020-04-05	Oceania|hCoV-19/Australia/WA84/2020|EPI ISL 512737|B.1.247|Australia|2020-05-11	0.0004083335	Oceania
Oceania|hCoV-19/Australia/NSW2132/2020|EPI ISL 500625|B.1|Australia|2020-04-05	Oceania|hCoV-19/Australia/WA84/2020|EPI ISL 512737|B.1.247|Australia|2020-05-11	0.0003402479	Oceania
Oceania|hCoV-19/Australia/VIC869/2020|EPI ISL 427124|B.3|Australia|2020-04-05	Oceania|hCoV-19/Australia/WA84/2020|EPI ISL 512737|B.1.247|Australia|2020-05-11	0.0004423754	Oceania
Oceania|hCoV-19/Australia/VIC863/2020|EPI ISL 427120|B.1|Australia|2020-04-05	Oceania|hCoV-19/Australia/WA84/2020|EPI ISL 512737|B.1.247|Australia|2020-05-11	0.0002381337	Oceania
Oceania|hCoV-19/Australia/NSW275/2020|EPI ISL 451539|B.6|Australia|2020-04-05	Oceania|hCoV-19/Australia/WA84/2020|EPI ISL 512737|B.1.247|Australia|2020-05-11	0.0006466937	Oceania
Oceania|hCoV-19/Australia/WA99/2020|EPI ISL 512752|B.1.1|Australia|2020-04-05	Oceania|hCoV-19/Australia/WA84/2020|EPI ISL 512737|B.1.247|Australia|2020-05-11	0.0005105027	Oceania
Oceania|hCoV-19/Australia/NSW2131/2020|EPI ISL 500624|B.1|Australia|2020-04-05	Oceania|hCoV-19/Australia/WA84/2020|EPI ISL 512737|B.1.247|Australia|2020-05-11	0.0003742670	Oceania
Oceania|hCoV-19/New Zealand/20VR2059/2020|EPI ISL 456353|B.1|New Zealand|2020-04-05	Oceania|hCoV-19/Australia/WA84/2020|EPI ISL 512737|B.1.247|Australia|2020-05-11	0.0003062823	Oceania
Oceania|hCoV-19/Australia/VIC870/2020|EPI ISL 427125|B.1.5|Australia|2020-04-05	Oceania|hCoV-19/Australia/WA84/2020|EPI ISL 512737|B.1.247|Australia|2020-05-11	0.0002047257	Oceania
Oceania|hCoV-19/Australia/VIC1071/2020|EPI ISL 430581|B.1|Australia|2020-04-05	Oceania|hCoV-19/Australia/WA84/2020|EPI ISL 512737|B.1.247|Australia|2020-05-11	0.0002389727	Oceania
Oceania|hCoV-19/Australia/VIC873/2020|EPI ISL 427128|B.1|Australia|2020-04-05	Oceania|hCoV-19/Australia/WA84/2020|EPI ISL 512737|B.1.247|Australia|2020-05-11	0.0003074791	Oceania
Oceania|hCoV-19/Australia/WA83/2020|EPI ISL 512736|B.1.1|Australia|2020-04-05	Oceania|hCoV-19/Australia/WA84/2020|EPI ISL 512737|B.1.247|Australia|2020-05-11	0.0004869154	Oceania
Oceania|hCoV-19/Australia/VIC872/2020|EPI ISL 427127|B.52|Australia|2020-04-05	Oceania|hCoV-19/Australia/WA84/2020|EPI ISL 512737|B.1.247|Australia|2020-05-11	0.0005947829	Oceania
Oceania|hCoV-19/New Zealand/20VR2098/2020|EPI ISL 548125|B.1.1|New Zealand|2020-04-05	Oceania|hCoV-19/Australia/WA84/2020|EPI ISL 512737|B.1.247|Australia|2020-05-11	0.0003197964	Oceania
Oceania|hCoV-19/New Zealand/20VR2092/2020|EPI ISL 456373|B.1|New Zealand|2020-04-05	Oceania|hCoV-19/Australia/WA84/2020|EPI ISL 512737|B.1.247|Australia|2020-05-11	0.0002487684	Oceania
Oceania|hCoV-19/Australia/SAP027/2020|EPI ISL 468009|B.1|Australia|2020-04-06	Oceania|hCoV-19/Australia/WA84/2020|EPI ISL 512737|B.1.247|Australia|2020-05-11	0.0002381300	Oceania
Oceania|hCoV-19/Australia/VIC881/2020|EPI ISL 427135|B.1.1|Australia|2020-04-06	Oceania|hCoV-19/Australia/WA84/2020|EPI ISL 512737|B.1.247|Australia|2020-05-11	0.0004083644	Oceania
Oceania|hCoV-19/Australia/VIC883/2020|EPI ISL 427136|B.1.356|Australia|2020-04-06	Oceania|hCoV-19/Australia/WA84/2020|EPI ISL 512737|B.1.247|Australia|2020-05-11	0.0003403323	Oceania
Oceania|hCoV-19/Australia/WA15/2020|EPI ISL 470833|B.1|Australia|2020-04-06	Oceania|hCoV-19/Australia/WA84/2020|EPI ISL 512737|B.1.247|Australia|2020-05-11	0.0003062166	Oceania
Oceania|hCoV-19/Australia/VIC884/2020|EPI ISL 427137|B.1|Australia|2020-04-06	Oceania|hCoV-19/Australia/WA84/2020|EPI ISL 512737|B.1.247|Australia|2020-05-11	0.0002382907	Oceania
Oceania|hCoV-19/Australia/VIC1080/2020|EPI ISL 430579|B.1|Australia|2020-04-06	Oceania|hCoV-19/Australia/WA84/2020|EPI ISL 512737|B.1.247|Australia|2020-05-11	0.0003402320	Oceania
Oceania|hCoV-19/Australia/NSW2577/2020|EPI ISL 527062|B.1|Australia|2020-04-06	Oceania|hCoV-19/Australia/WA84/2020|EPI ISL 512737|B.1.247|Australia|2020-05-11	0.0002721870	Oceania
Oceania|hCoV-19/Australia/NSW544/2020|EPI ISL 455083|B.1.5|Australia|2020-04-06	Oceania|hCoV-19/Australia/WA84/2020|EPI ISL 512737|B.1.247|Australia|2020-05-11	0.0003402658	Oceania
Oceania|hCoV-19/Australia/NSW381/2020|EPI ISL 451641|B.1.5|Australia|2020-04-06	Oceania|hCoV-19/Australia/WA84/2020|EPI ISL 512737|B.1.247|Australia|2020-05-11	0.0002381531	Oceania
Oceania|hCoV-19/Australia/NSW321/2020|EPI ISL 451583|B.1|Australia|2020-04-06	Oceania|hCoV-19/Australia/WA84/2020|EPI ISL 512737|B.1.247|Australia|2020-05-11	0.0003062096	Oceania
Oceania|hCoV-19/Australia/VIC887/2020|EPI ISL 427140|B.31|Australia|2020-04-06	Oceania|hCoV-19/Australia/WA84/2020|EPI ISL 512737|B.1.247|Australia|2020-05-11	0.0006833810	Oceania
Oceania|hCoV-19/Australia/VIC1089/2020|EPI ISL 430673|B.1.1|Australia|2020-04-06	Oceania|hCoV-19/Australia/WA84/2020|EPI ISL 512737|B.1.247|Australia|2020-05-11	0.0003433404	Oceania
Oceania|hCoV-19/Australia/VIC885/2020|EPI ISL 427138|B.1|Australia|2020-04-06	Oceania|hCoV-19/Australia/WA84/2020|EPI ISL 512737|B.1.247|Australia|2020-05-11	0.0002404236	Oceania
Oceania|hCoV-19/Australia/VIC1088/2020|EPI ISL 521864|B.6|Australia|2020-04-06	Oceania|hCoV-19/Australia/WA84/2020|EPI ISL 512737|B.1.247|Australia|2020-05-11	0.0005157045	Oceania
Oceania|hCoV-19/New Zealand/20VR2066/2020|EPI ISL 456357|B.31|New Zealand|2020-04-06	Oceania|hCoV-19/Australia/WA84/2020|EPI ISL 512737|B.1.247|Australia|2020-05-11	0.0006885915	Oceania
Oceania|hCoV-19/Australia/VIC888/2020|EPI ISL 427141|B.1|Australia|2020-04-06	Oceania|hCoV-19/Australia/WA84/2020|EPI ISL 512737|B.1.247|Australia|2020-05-11	0.0002759637	Oceania
Oceania|hCoV-19/Australia/VIC1078/2020|EPI ISL 430564|B.1|Australia|2020-04-06	Oceania|hCoV-19/Australia/WA84/2020|EPI ISL 512737|B.1.247|Australia|2020-05-11	0.0002789133	Oceania
Oceania|hCoV-19/Australia/WA44/2020|EPI ISL 470861|B.1|Australia|2020-04-07	Oceania|hCoV-19/Australia/WA84/2020|EPI ISL 512737|B.1.247|Australia|2020-05-11	0.0003402382	Oceania
Oceania|hCoV-19/Australia/VIC1112/2020|EPI ISL 430573|B.1|Australia|2020-04-07	Oceania|hCoV-19/Australia/WA84/2020|EPI ISL 512737|B.1.247|Australia|2020-05-11	0.0002381337	Oceania
Oceania|hCoV-19/Australia/SAP297/2020|EPI ISL 468025|B.1.5|Australia|2020-04-07	Oceania|hCoV-19/Australia/WA84/2020|EPI ISL 512737|B.1.247|Australia|2020-05-11	0.0003062132	Oceania
Oceania|hCoV-19/Australia/NSW383/2020|EPI ISL 451643|B.1.5|Australia|2020-04-07	Oceania|hCoV-19/Australia/WA84/2020|EPI ISL 512737|B.1.247|Australia|2020-05-11	0.0004083168	Oceania
Oceania|hCoV-19/Australia/NSW604/2020|EPI ISL 478716|B.1|Australia|2020-04-07	Oceania|hCoV-19/Australia/WA84/2020|EPI ISL 512737|B.1.247|Australia|2020-05-11	0.0003742892	Oceania
Oceania|hCoV-19/Australia/ACT0051/2020|EPI ISL 498518|B.1|Australia|2020-04-07	Oceania|hCoV-19/Australia/WA84/2020|EPI ISL 512737|B.1.247|Australia|2020-05-11	0.0003062266	Oceania
Oceania|hCoV-19/Australia/VIC1279/2020|EPI ISL 430678|B.1.1|Australia|2020-04-07	Oceania|hCoV-19/Australia/WA84/2020|EPI ISL 512737|B.1.247|Australia|2020-05-11	0.0003403680	Oceania
Oceania|hCoV-19/Australia/SAP298/2020|EPI ISL 468007|B.1.5|Australia|2020-04-07	Oceania|hCoV-19/Australia/WA84/2020|EPI ISL 512737|B.1.247|Australia|2020-05-11	0.0003067454	Oceania
Oceania|hCoV-19/Australia/VIC1094/2020|EPI ISL 430583|B.1.5|Australia|2020-04-07	Oceania|hCoV-19/Australia/WA84/2020|EPI ISL 512737|B.1.247|Australia|2020-05-11	0.0002728580	Oceania
Oceania|hCoV-19/Australia/VIC1110/2020|EPI ISL 430569|B.1.1|Australia|2020-04-07	Oceania|hCoV-19/Australia/WA84/2020|EPI ISL 512737|B.1.247|Australia|2020-05-11	0.0003763899	Oceania
Oceania|hCoV-19/Australia/VIC1109/2020|EPI ISL 430618|B.1|Australia|2020-04-07	Oceania|hCoV-19/Australia/WA84/2020|EPI ISL 512737|B.1.247|Australia|2020-05-11	0.0003421173	Oceania
Oceania|hCoV-19/Australia/VIC1113/2020|EPI ISL 430575|B.1|Australia|2020-04-07	Oceania|hCoV-19/Australia/WA84/2020|EPI ISL 512737|B.1.247|Australia|2020-05-11	0.0003083105	Oceania
Oceania|hCoV-19/Australia/WA43/2020|EPI ISL 470860|B.1|Australia|2020-04-07	Oceania|hCoV-19/Australia/WA84/2020|EPI ISL 512737|B.1.247|Australia|2020-05-11	0.0003442068	Oceania
Oceania|hCoV-19/Australia/VIC1106/2020|EPI ISL 430588|B.1.265|Australia|2020-04-07	Oceania|hCoV-19/Australia/WA84/2020|EPI ISL 512737|B.1.247|Australia|2020-05-11	0.0003099803	Oceania
Oceania|hCoV-19/Australia/TAS60/2020|EPI ISL 522733|B.1|Australia|2020-04-07	Oceania|hCoV-19/Australia/WA84/2020|EPI ISL 512737|B.1.247|Australia|2020-05-11	0.0003111053	Oceania
Oceania|hCoV-19/New Zealand/20VR2046/2020|EPI ISL 456345|B.1.5|New Zealand|2020-04-07	Oceania|hCoV-19/Australia/WA84/2020|EPI ISL 512737|B.1.247|Australia|2020-05-11	0.0002099394	Oceania
Oceania|hCoV-19/New Zealand/20VR2072/2020|EPI ISL 456359|B|New Zealand|2020-04-07	Oceania|hCoV-19/Australia/WA84/2020|EPI ISL 512737|B.1.247|Australia|2020-05-11	0.0004231945	Oceania
Oceania|hCoV-19/Australia/VIC1111/2020|EPI ISL 430570|B.1|Australia|2020-04-07	Oceania|hCoV-19/Australia/WA84/2020|EPI ISL 512737|B.1.247|Australia|2020-05-11	0.0002473549	Oceania
Oceania|hCoV-19/Australia/SAP301/2020|EPI ISL 467986|B.1|Australia|2020-04-07	Oceania|hCoV-19/Australia/WA84/2020|EPI ISL 512737|B.1.247|Australia|2020-05-11	0.0007114907	Oceania
Oceania|hCoV-19/Australia/VIC1092/2020|EPI ISL 430582|B.1|Australia|2020-04-07	Oceania|hCoV-19/Australia/WA84/2020|EPI ISL 512737|B.1.247|Australia|2020-05-11	0.0002855804	Oceania
Oceania|hCoV-19/Australia/VIC1280/2020|EPI ISL 430709|B.1.1|Australia|2020-04-07	Oceania|hCoV-19/Australia/WA84/2020|EPI ISL 512737|B.1.247|Australia|2020-05-11	0.0003502739	Oceania
Oceania|hCoV-19/Australia/WA45/2020|EPI ISL 470862|B.1|Australia|2020-04-08	Oceania|hCoV-19/Australia/WA84/2020|EPI ISL 512737|B.1.247|Australia|2020-05-11	0.0004083030	Oceania
Oceania|hCoV-19/Australia/QLD969/2020|EPI ISL 530233|B.1|Australia|2020-04-08	Oceania|hCoV-19/Australia/WA84/2020|EPI ISL 512737|B.1.247|Australia|2020-05-11	0.0002381337	Oceania
Oceania|hCoV-19/Australia/WA17/2020|EPI ISL 470835|B.1|Australia|2020-04-08	Oceania|hCoV-19/Australia/WA84/2020|EPI ISL 512737|B.1.247|Australia|2020-05-11	0.0003062167	Oceania
Oceania|hCoV-19/Australia/NSW595/2020|EPI ISL 478707|B.1.1|Australia|2020-04-08	Oceania|hCoV-19/Australia/WA84/2020|EPI ISL 512737|B.1.247|Australia|2020-05-11	0.0003743110	Oceania
Oceania|hCoV-19/Australia/NSW603/2020|EPI ISL 478715|B.1|Australia|2020-04-08	Oceania|hCoV-19/Australia/WA84/2020|EPI ISL 512737|B.1.247|Australia|2020-05-11	0.0003742892	Oceania
Oceania|hCoV-19/Australia/NSW302/2020|EPI ISL 451566|B.1.5|Australia|2020-04-08	Oceania|hCoV-19/Australia/WA84/2020|EPI ISL 512737|B.1.247|Australia|2020-05-11	0.0002721934	Oceania
Oceania|hCoV-19/Australia/NSW294/2020|EPI ISL 451558|B.1.1.33|Australia|2020-04-08	Oceania|hCoV-19/Australia/WA84/2020|EPI ISL 512737|B.1.247|Australia|2020-05-11	0.0004083477	Oceania
Oceania|hCoV-19/Australia/NSW352/2020|EPI ISL 451613|B.1.5|Australia|2020-04-08	Oceania|hCoV-19/Australia/WA84/2020|EPI ISL 512737|B.1.247|Australia|2020-05-11	0.0002381531	Oceania
Oceania|hCoV-19/Australia/WA60/2020|EPI ISL 512713|B.1|Australia|2020-04-08	Oceania|hCoV-19/Australia/WA84/2020|EPI ISL 512737|B.1.247|Australia|2020-05-11	0.0003402383	Oceania
Oceania|hCoV-19/Australia/WA104/2020|EPI ISL 512757|B.1|Australia|2020-04-08	Oceania|hCoV-19/Australia/WA84/2020|EPI ISL 512737|B.1.247|Australia|2020-05-11	0.0003402383	Oceania
Oceania|hCoV-19/Australia/WA61/2020|EPI ISL 512714|B.1|Australia|2020-04-08	Oceania|hCoV-19/Australia/WA84/2020|EPI ISL 512737|B.1.247|Australia|2020-05-11	0.0003062170	Oceania
Oceania|hCoV-19/Australia/VIC1135/2020|EPI ISL 430601|B.1.370|Australia|2020-04-08	Oceania|hCoV-19/Australia/WA84/2020|EPI ISL 512737|B.1.247|Australia|2020-05-11	0.0003402400	Oceania
Oceania|hCoV-19/Australia/VIC1281/2020|EPI ISL 430676|B.1.1|Australia|2020-04-08	Oceania|hCoV-19/Australia/WA84/2020|EPI ISL 512737|B.1.247|Australia|2020-05-11	0.0003744253	Oceania
Oceania|hCoV-19/Australia/VIC1119/2020|EPI ISL 430567|B.1|Australia|2020-04-08	Oceania|hCoV-19/Australia/WA84/2020|EPI ISL 512737|B.1.247|Australia|2020-05-11	0.0002384407	Oceania
Oceania|hCoV-19/Australia/VIC899/2020|EPI ISL 427149|B.52|Australia|2020-04-08	Oceania|hCoV-19/Australia/WA84/2020|EPI ISL 512737|B.1.247|Australia|2020-05-11	0.0006151727	Oceania
Oceania|hCoV-19/Australia/VIC-CBA5/2020|EPI ISL 430065|B.1.1.71|Australia|2020-04-08	Oceania|hCoV-19/Australia/WA84/2020|EPI ISL 512737|B.1.247|Australia|2020-05-11	0.0004443187	Oceania
Oceania|hCoV-19/Australia/VIC1139/2020|EPI ISL 430610|B.1|Australia|2020-04-08	Oceania|hCoV-19/Australia/WA84/2020|EPI ISL 512737|B.1.247|Australia|2020-05-11	0.0003423767	Oceania
Oceania|hCoV-19/Australia/VIC1134/2020|EPI ISL 430600|B.1|Australia|2020-04-08	Oceania|hCoV-19/Australia/WA84/2020|EPI ISL 512737|B.1.247|Australia|2020-05-11	0.0002396417	Oceania
Oceania|hCoV-19/Australia/VIC1143/2020|EPI ISL 430614|B.1.1|Australia|2020-04-08	Oceania|hCoV-19/Australia/WA84/2020|EPI ISL 512737|B.1.247|Australia|2020-05-11	0.0003424289	Oceania
Oceania|hCoV-19/Australia/VIC1137/2020|EPI ISL 430607|B.1|Australia|2020-04-08	Oceania|hCoV-19/Australia/WA84/2020|EPI ISL 512737|B.1.247|Australia|2020-05-11	0.0002054310	Oceania
Oceania|hCoV-19/Australia/VIC1138/2020|EPI ISL 430609|B.1.1|Australia|2020-04-08	Oceania|hCoV-19/Australia/WA84/2020|EPI ISL 512737|B.1.247|Australia|2020-05-11	0.0003082339	Oceania
Oceania|hCoV-19/Australia/VIC-CBA6/2020|EPI ISL 430066|B.1|Australia|2020-04-08	Oceania|hCoV-19/Australia/WA84/2020|EPI ISL 512737|B.1.247|Australia|2020-05-11	0.0003801122	Oceania
Oceania|hCoV-19/Australia/VIC1136/2020|EPI ISL 430606|B|Australia|2020-04-08	Oceania|hCoV-19/Australia/WA84/2020|EPI ISL 512737|B.1.247|Australia|2020-05-11	0.0005208560	Oceania
Oceania|hCoV-19/New Zealand/20VR2074/2020|EPI ISL 456361|B.1.1|New Zealand|2020-04-08	Oceania|hCoV-19/Australia/WA84/2020|EPI ISL 512737|B.1.247|Australia|2020-05-11	0.0002445909	Oceania
Oceania|hCoV-19/Australia/VIC1140/2020|EPI ISL 430611|B.1|Australia|2020-04-08	Oceania|hCoV-19/Australia/WA84/2020|EPI ISL 512737|B.1.247|Australia|2020-05-11	0.0003520370	Oceania
Oceania|hCoV-19/Australia/VIC1363/2020|EPI ISL 561517|B.1.1|Australia|2020-04-08	Oceania|hCoV-19/Australia/WA84/2020|EPI ISL 512737|B.1.247|Australia|2020-05-11	0.0003530933	Oceania
Oceania|hCoV-19/Australia/VIC1127/2020|EPI ISL 430608|B.1.1|Australia|2020-04-08	Oceania|hCoV-19/Australia/WA84/2020|EPI ISL 512737|B.1.247|Australia|2020-05-11	0.0003207659	Oceania
Oceania|hCoV-19/Australia/VIC1132/2020|EPI ISL 430593|B.1|Australia|2020-04-08	Oceania|hCoV-19/Australia/WA84/2020|EPI ISL 512737|B.1.247|Australia|2020-05-11	0.0003081646	Oceania
Oceania|hCoV-19/Australia/QLD966/2020|EPI ISL 530234|B.1|Australia|2020-04-09	Oceania|hCoV-19/Australia/WA84/2020|EPI ISL 512737|B.1.247|Australia|2020-05-11	0.0003062133	Oceania
Oceania|hCoV-19/Australia/VIC1159/2020|EPI ISL 430604|B.1.370|Australia|2020-04-09	Oceania|hCoV-19/Australia/WA84/2020|EPI ISL 512737|B.1.247|Australia|2020-05-11	0.0003061936	Oceania
Oceania|hCoV-19/Australia/NSW2437/2020|EPI ISL 527017|B.1.1.33|Australia|2020-04-09	Oceania|hCoV-19/Australia/WA84/2020|EPI ISL 512737|B.1.247|Australia|2020-05-11	0.0004423703	Oceania
Oceania|hCoV-19/Australia/NSW2534/2020|EPI ISL 527038|B.1.98|Australia|2020-04-09	Oceania|hCoV-19/Australia/WA84/2020|EPI ISL 512737|B.1.247|Australia|2020-05-11	0.0004423655	Oceania
Oceania|hCoV-19/Australia/NSW673/2020|EPI ISL 513316|B.1.1.33|Australia|2020-04-09	Oceania|hCoV-19/Australia/WA84/2020|EPI ISL 512737|B.1.247|Australia|2020-05-11	0.0004423859	Oceania
Oceania|hCoV-19/Australia/NSW602/2020|EPI ISL 478714|B.1|Australia|2020-04-09	Oceania|hCoV-19/Australia/WA84/2020|EPI ISL 512737|B.1.247|Australia|2020-05-11	0.0003742892	Oceania
Oceania|hCoV-19/Australia/VIC1161/2020|EPI ISL 430615|B.1|Australia|2020-04-09	Oceania|hCoV-19/Australia/WA84/2020|EPI ISL 512737|B.1.247|Australia|2020-05-11	0.0003402936	Oceania
Oceania|hCoV-19/Australia/VIC1284/2020|EPI ISL 430701|B.1.5|Australia|2020-04-09	Oceania|hCoV-19/Australia/WA84/2020|EPI ISL 512737|B.1.247|Australia|2020-05-11	0.0002383394	Oceania
Oceania|hCoV-19/Australia/VIC1158/2020|EPI ISL 430602|B.1.1|Australia|2020-04-09	Oceania|hCoV-19/Australia/WA84/2020|EPI ISL 512737|B.1.247|Australia|2020-05-11	0.0003406115	Oceania
Oceania|hCoV-19/Australia/VIC1160/2020|EPI ISL 430605|B.1.370|Australia|2020-04-09	Oceania|hCoV-19/Australia/WA84/2020|EPI ISL 512737|B.1.247|Australia|2020-05-11	0.0002738993	Oceania
Oceania|hCoV-19/Australia/VIC1162/2020|EPI ISL 430616|B.1|Australia|2020-04-09	Oceania|hCoV-19/Australia/WA84/2020|EPI ISL 512737|B.1.247|Australia|2020-05-11	0.0002054662	Oceania
Oceania|hCoV-19/Australia/VIC1355/2020|EPI ISL 430638|B.1.1|Australia|2020-04-09	Oceania|hCoV-19/Australia/WA84/2020|EPI ISL 512737|B.1.247|Australia|2020-05-11	0.0003083183	Oceania
Oceania|hCoV-19/Australia/VIC1248/2020|EPI ISL 436114|B.1.5|Australia|2020-04-09	Oceania|hCoV-19/Australia/WA84/2020|EPI ISL 512737|B.1.247|Australia|2020-05-11	0.0002397678	Oceania
Oceania|hCoV-19/Australia/SAP095/2020|EPI ISL 451129|B.1|Australia|2020-04-09	Oceania|hCoV-19/Australia/WA84/2020|EPI ISL 512737|B.1.247|Australia|2020-05-11	0.0004455849	Oceania
Oceania|hCoV-19/Australia/VIC1247/2020|EPI ISL 436113|B.1.1|Australia|2020-04-09	Oceania|hCoV-19/Australia/WA84/2020|EPI ISL 512737|B.1.247|Australia|2020-05-11	0.0003089638	Oceania
Oceania|hCoV-19/Australia/VIC1164/2020|EPI ISL 430624|B.1.22|Australia|2020-04-09	Oceania|hCoV-19/Australia/WA84/2020|EPI ISL 512737|B.1.247|Australia|2020-05-11	0.0003438144	Oceania
Oceania|hCoV-19/New Zealand/20VR2048/2020|EPI ISL 456346|B.1|New Zealand|2020-04-09	Oceania|hCoV-19/Australia/WA84/2020|EPI ISL 512737|B.1.247|Australia|2020-05-11	0.0003854078	Oceania
Oceania|hCoV-19/Australia/VIC1285/2020|EPI ISL 430702|B.1.5|Australia|2020-04-09	Oceania|hCoV-19/Australia/WA84/2020|EPI ISL 512737|B.1.247|Australia|2020-05-11	0.0002494736	Oceania
Oceania|hCoV-19/Australia/VIC1178/2020|EPI ISL 430674|B.1.1|Australia|2020-04-10	Oceania|hCoV-19/Australia/WA84/2020|EPI ISL 512737|B.1.247|Australia|2020-05-11	0.0004084414	Oceania
Oceania|hCoV-19/Australia/VIC1313/2020|EPI ISL 430714|B.1.5|Australia|2020-04-10	Oceania|hCoV-19/Australia/WA84/2020|EPI ISL 512737|B.1.247|Australia|2020-05-11	0.0002724956	Oceania
Oceania|hCoV-19/Australia/VIC1300/2020|EPI ISL 430677|B.1.1|Australia|2020-04-10	Oceania|hCoV-19/Australia/WA84/2020|EPI ISL 512737|B.1.247|Australia|2020-05-11	0.0003408204	Oceania
Oceania|hCoV-19/Australia/VIC1303/2020|EPI ISL 430694|B.1.1|Australia|2020-04-10	Oceania|hCoV-19/Australia/WA84/2020|EPI ISL 512737|B.1.247|Australia|2020-05-11	0.0004099620	Oceania
Oceania|hCoV-19/Australia/VIC1174/2020|EPI ISL 430623|B.1.370|Australia|2020-04-10	Oceania|hCoV-19/Australia/WA84/2020|EPI ISL 512737|B.1.247|Australia|2020-05-11	0.0002738714	Oceania
Oceania|hCoV-19/Australia/VIC1312/2020|EPI ISL 562136|B.1.5|Australia|2020-04-10	Oceania|hCoV-19/Australia/WA84/2020|EPI ISL 512737|B.1.247|Australia|2020-05-11	0.0002751665	Oceania
Oceania|hCoV-19/Australia/VIC1176/2020|EPI ISL 430630|B.1.5|Australia|2020-04-10	Oceania|hCoV-19/Australia/WA84/2020|EPI ISL 512737|B.1.247|Australia|2020-05-11	0.0002417467	Oceania
Oceania|hCoV-19/Australia/VIC1250/2020|EPI ISL 436115|B.1.1|Australia|2020-04-10	Oceania|hCoV-19/Australia/WA84/2020|EPI ISL 512737|B.1.247|Australia|2020-05-11	0.0003804166	Oceania
Oceania|hCoV-19/Australia/VIC1175/2020|EPI ISL 430625|B.1.22|Australia|2020-04-10	Oceania|hCoV-19/Australia/WA84/2020|EPI ISL 512737|B.1.247|Australia|2020-05-11	0.0003117196	Oceania
Oceania|hCoV-19/Australia/VIC1316/2020|EPI ISL 430690|B.1.370|Australia|2020-04-11	Oceania|hCoV-19/Australia/WA84/2020|EPI ISL 512737|B.1.247|Australia|2020-05-11	0.0003402378	Oceania
Oceania|hCoV-19/Australia/QLD961/2020|EPI ISL 530236|B.1.1|Australia|2020-04-11	Oceania|hCoV-19/Australia/WA84/2020|EPI ISL 512737|B.1.247|Australia|2020-05-11	0.0003402637	Oceania
Oceania|hCoV-19/Australia/NSW2570/2020|EPI ISL 527057|B.1|Australia|2020-04-11	Oceania|hCoV-19/Australia/WA84/2020|EPI ISL 512737|B.1.247|Australia|2020-05-11	0.0003061989	Oceania
Oceania|hCoV-19/Australia/QLD971/2020|EPI ISL 530235|B.1|Australia|2020-04-11	Oceania|hCoV-19/Australia/WA84/2020|EPI ISL 512737|B.1.247|Australia|2020-05-11	0.0003402282	Oceania
Oceania|hCoV-19/Australia/NSW494/2020|EPI ISL 455034|B.1.5|Australia|2020-04-11	Oceania|hCoV-19/Australia/WA84/2020|EPI ISL 512737|B.1.247|Australia|2020-05-11	0.0002721807	Oceania
Oceania|hCoV-19/Australia/NSW332/2020|EPI ISL 451594|B.1.1.33|Australia|2020-04-11	Oceania|hCoV-19/Australia/WA84/2020|EPI ISL 512737|B.1.247|Australia|2020-05-11	0.0004083477	Oceania
Oceania|hCoV-19/Australia/VIC1256/2020|EPI ISL 436120|B.1.370|Australia|2020-04-11	Oceania|hCoV-19/Australia/WA84/2020|EPI ISL 512737|B.1.247|Australia|2020-05-11	0.0003081474	Oceania
Oceania|hCoV-19/Australia/VIC1317/2020|EPI ISL 430691|B.1.1|Australia|2020-04-11	Oceania|hCoV-19/Australia/WA84/2020|EPI ISL 512737|B.1.247|Australia|2020-05-11	0.0003769694	Oceania
Oceania|hCoV-19/Australia/VIC1319/2020|EPI ISL 430700|B.1|Australia|2020-04-11	Oceania|hCoV-19/Australia/WA84/2020|EPI ISL 512737|B.1.247|Australia|2020-05-11	0.0002402916	Oceania
Oceania|hCoV-19/Australia/VIC1321/2020|EPI ISL 430704|B.4|Australia|2020-04-11	Oceania|hCoV-19/Australia/WA84/2020|EPI ISL 512737|B.1.247|Australia|2020-05-11	0.0006192829	Oceania
Oceania|hCoV-19/Australia/VIC1187/2020|EPI ISL 430675|B.1|Australia|2020-04-11	Oceania|hCoV-19/Australia/WA84/2020|EPI ISL 512737|B.1.247|Australia|2020-05-11	0.0003113463	Oceania
Oceania|hCoV-19/Australia/VIC1181/2020|EPI ISL 430627|B.1.1|Australia|2020-04-11	Oceania|hCoV-19/Australia/WA84/2020|EPI ISL 512737|B.1.247|Australia|2020-05-11	0.0004868339	Oceania
Oceania|hCoV-19/Australia/VIC1260/2020|EPI ISL 436123|B.4|Australia|2020-04-11	Oceania|hCoV-19/Australia/WA84/2020|EPI ISL 512737|B.1.247|Australia|2020-05-11	0.0005930041	Oceania
Oceania|hCoV-19/Australia/VIC1183/2020|EPI ISL 430628|B.1.1|Australia|2020-04-11	Oceania|hCoV-19/Australia/WA84/2020|EPI ISL 512737|B.1.247|Australia|2020-05-11	0.0004661502	Oceania
Oceania|hCoV-19/Australia/NSW2571/2020|EPI ISL 527058|B.1.98|Australia|2020-04-12	Oceania|hCoV-19/Australia/WA84/2020|EPI ISL 512737|B.1.247|Australia|2020-05-11	0.0004423862	Oceania
Oceania|hCoV-19/Australia/VIC1329/2020|EPI ISL 430696|B.1.370|Australia|2020-04-12	Oceania|hCoV-19/Australia/WA84/2020|EPI ISL 512737|B.1.247|Australia|2020-05-11	0.0003402496	Oceania
Oceania|hCoV-19/Australia/ACT0059/2020|EPI ISL 498523|B.1|Australia|2020-04-12	Oceania|hCoV-19/Australia/WA84/2020|EPI ISL 512737|B.1.247|Australia|2020-05-11	0.0003062263	Oceania
Oceania|hCoV-19/Australia/VIC1267/2020|EPI ISL 436126|B.1.370|Australia|2020-04-12	Oceania|hCoV-19/Australia/WA84/2020|EPI ISL 512737|B.1.247|Australia|2020-05-11	0.0003083054	Oceania
Oceania|hCoV-19/Australia/VIC1353/2020|EPI ISL 430716|B.1.1|Australia|2020-04-12	Oceania|hCoV-19/Australia/WA84/2020|EPI ISL 512737|B.1.247|Australia|2020-05-11	0.0003427945	Oceania
Oceania|hCoV-19/Australia/NSW2120/2020|EPI ISL 509498|B.1.1|Australia|2020-04-13	Oceania|hCoV-19/Australia/WA84/2020|EPI ISL 512737|B.1.247|Australia|2020-05-11	0.0005104964	Oceania
Oceania|hCoV-19/Australia/NSW601/2020|EPI ISL 478713|B.1|Australia|2020-04-13	Oceania|hCoV-19/Australia/WA84/2020|EPI ISL 512737|B.1.247|Australia|2020-05-11	0.0004083240	Oceania
Oceania|hCoV-19/Australia/NSW377/2020|EPI ISL 451637|B.1.5|Australia|2020-04-13	Oceania|hCoV-19/Australia/WA84/2020|EPI ISL 512737|B.1.247|Australia|2020-05-11	0.0002381531	Oceania
Oceania|hCoV-19/Australia/VIC1336/2020|EPI ISL 430698|B.1.1|Australia|2020-04-13	Oceania|hCoV-19/Australia/WA84/2020|EPI ISL 512737|B.1.247|Australia|2020-05-11	0.0003745707	Oceania
Oceania|hCoV-19/Australia/VIC1369/2020|EPI ISL 563808|B.1.370|Australia|2020-04-13	Oceania|hCoV-19/Australia/WA84/2020|EPI ISL 512737|B.1.247|Australia|2020-05-11	0.0003081472	Oceania
Oceania|hCoV-19/Australia/VIC1340/2020|EPI ISL 430686|B.1|Australia|2020-04-13	Oceania|hCoV-19/Australia/WA84/2020|EPI ISL 512737|B.1.247|Australia|2020-05-11	0.0003082755	Oceania
Oceania|hCoV-19/Australia/VIC1337/2020|EPI ISL 430699|B.1.1|Australia|2020-04-13	Oceania|hCoV-19/Australia/WA84/2020|EPI ISL 512737|B.1.247|Australia|2020-05-11	0.0003509748	Oceania
Oceania|hCoV-19/Australia/WA38/2020|EPI ISL 470855|B.1|Australia|2020-04-14	Oceania|hCoV-19/Australia/WA84/2020|EPI ISL 512737|B.1.247|Australia|2020-05-11	0.0004083460	Oceania
Oceania|hCoV-19/Australia/NSW367/2020|EPI ISL 451628|B.1|Australia|2020-04-14	Oceania|hCoV-19/Australia/WA84/2020|EPI ISL 512737|B.1.247|Australia|2020-05-11	0.0002721934	Oceania
Oceania|hCoV-19/Australia/NSW356/2020|EPI ISL 451617|B.1.5|Australia|2020-04-14	Oceania|hCoV-19/Australia/WA84/2020|EPI ISL 512737|B.1.247|Australia|2020-05-11	0.0002381531	Oceania
Oceania|hCoV-19/Australia/NSW610/2020|EPI ISL 490019|B.1.1|Australia|2020-04-14	Oceania|hCoV-19/Australia/WA84/2020|EPI ISL 512737|B.1.247|Australia|2020-05-11	0.0004764478	Oceania
Oceania|hCoV-19/Australia/VIC1344/2020|EPI ISL 430697|B.1|Australia|2020-04-14	Oceania|hCoV-19/Australia/WA84/2020|EPI ISL 512737|B.1.247|Australia|2020-05-11	0.0002381582	Oceania
Oceania|hCoV-19/Australia/VIC1345/2020|EPI ISL 430708|B.1.370|Australia|2020-04-14	Oceania|hCoV-19/Australia/WA84/2020|EPI ISL 512737|B.1.247|Australia|2020-05-11	0.0003416869	Oceania
Oceania|hCoV-19/Australia/VIC1382/2020|EPI ISL 456419|B.1.1.1|Australia|2020-04-14	Oceania|hCoV-19/Australia/WA84/2020|EPI ISL 512737|B.1.247|Australia|2020-05-11	0.0005470446	Oceania
Oceania|hCoV-19/Australia/VIC1386/2020|EPI ISL 521871|B.1|Australia|2020-04-14	Oceania|hCoV-19/Australia/WA84/2020|EPI ISL 512737|B.1.247|Australia|2020-05-11	0.0002736175	Oceania
Oceania|hCoV-19/Australia/VIC5145/2020|EPI ISL 519947|B.1.255|Australia|2020-04-14	Oceania|hCoV-19/Australia/WA84/2020|EPI ISL 512737|B.1.247|Australia|2020-05-11	0.0001709958	Oceania
Oceania|hCoV-19/Australia/VIC1273/2020|EPI ISL 436131|B.1|Australia|2020-04-14	Oceania|hCoV-19/Australia/WA84/2020|EPI ISL 512737|B.1.247|Australia|2020-05-11	0.0002054942	Oceania
Oceania|hCoV-19/Australia/VIC1372/2020|EPI ISL 456414|B.1.1|Australia|2020-04-14	Oceania|hCoV-19/Australia/WA84/2020|EPI ISL 512737|B.1.247|Australia|2020-05-11	0.0004457714	Oceania
Oceania|hCoV-19/Australia/VIC1373/2020|EPI ISL 456415|B.1.1|Australia|2020-04-14	Oceania|hCoV-19/Australia/WA84/2020|EPI ISL 512737|B.1.247|Australia|2020-05-11	0.0004145731	Oceania
Oceania|hCoV-19/Australia/VIC1387/2020|EPI ISL 561935|B.1.1.33|Australia|2020-04-14	Oceania|hCoV-19/Australia/WA84/2020|EPI ISL 512737|B.1.247|Australia|2020-05-11	0.0003458887	Oceania
Oceania|hCoV-19/Australia/VIC1274/2020|EPI ISL 436132|B.1.370|Australia|2020-04-14	Oceania|hCoV-19/Australia/WA84/2020|EPI ISL 512737|B.1.247|Australia|2020-05-11	0.0003161965	Oceania
Oceania|hCoV-19/New Zealand/20VR2539/2020|EPI ISL 456383|B.1|New Zealand|2020-04-15	Oceania|hCoV-19/Australia/WA84/2020|EPI ISL 512737|B.1.247|Australia|2020-05-11	0.0003061938	Oceania
Oceania|hCoV-19/New Zealand/20VR2556/2020|EPI ISL 456386|B.1|New Zealand|2020-04-15	Oceania|hCoV-19/Australia/WA84/2020|EPI ISL 512737|B.1.247|Australia|2020-05-11	0.0003402380	Oceania
Oceania|hCoV-19/Australia/QLD1017/2020|EPI ISL 530277|B.1|Australia|2020-04-15	Oceania|hCoV-19/Australia/WA84/2020|EPI ISL 512737|B.1.247|Australia|2020-05-11	0.0002721585	Oceania
Oceania|hCoV-19/Australia/QLD964/2020|EPI ISL 530238|B.1.5|Australia|2020-04-15	Oceania|hCoV-19/Australia/WA84/2020|EPI ISL 512737|B.1.247|Australia|2020-05-11	0.0003742870	Oceania
Oceania|hCoV-19/New Zealand/20VR2541/2020|EPI ISL 456384|B.1.1|New Zealand|2020-04-15	Oceania|hCoV-19/Australia/WA84/2020|EPI ISL 512737|B.1.247|Australia|2020-05-11	0.0003402637	Oceania
Oceania|hCoV-19/New Zealand/20VR2485/2020|EPI ISL 456380|B.1.1|New Zealand|2020-04-15	Oceania|hCoV-19/Australia/WA84/2020|EPI ISL 512737|B.1.247|Australia|2020-05-11	0.0003402637	Oceania
Oceania|hCoV-19/New Zealand/20VR2554/2020|EPI ISL 456385|B.1.5|New Zealand|2020-04-15	Oceania|hCoV-19/Australia/WA84/2020|EPI ISL 512737|B.1.247|Australia|2020-05-11	0.0003402380	Oceania
Oceania|hCoV-19/New Zealand/20VR2495/2020|EPI ISL 456381|B.1.1|New Zealand|2020-04-15	Oceania|hCoV-19/Australia/WA84/2020|EPI ISL 512737|B.1.247|Australia|2020-05-11	0.0003743088	Oceania
Oceania|hCoV-19/Australia/NSW943/2020|EPI ISL 545015|B.1.370|Australia|2020-04-15	Oceania|hCoV-19/Australia/WA84/2020|EPI ISL 512737|B.1.247|Australia|2020-05-11	0.0003742652	Oceania
Oceania|hCoV-19/Australia/NSW362/2020|EPI ISL 451623|B.1|Australia|2020-04-15	Oceania|hCoV-19/Australia/WA84/2020|EPI ISL 512737|B.1.247|Australia|2020-05-11	0.0002721807	Oceania
Oceania|hCoV-19/New Zealand/20VR2475/2020|EPI ISL 456379|B.1.1.296|New Zealand|2020-04-15	Oceania|hCoV-19/Australia/WA84/2020|EPI ISL 512737|B.1.247|Australia|2020-05-11	0.0004424273	Oceania
Oceania|hCoV-19/Australia/VIC1400/2020|EPI ISL 456433|B.1.370|Australia|2020-04-15	Oceania|hCoV-19/Australia/WA84/2020|EPI ISL 512737|B.1.247|Australia|2020-05-11	0.0003081471	Oceania
Oceania|hCoV-19/Australia/VIC1399/2020|EPI ISL 456432|B.1.370|Australia|2020-04-15	Oceania|hCoV-19/Australia/WA84/2020|EPI ISL 512737|B.1.247|Australia|2020-05-11	0.0003110649	Oceania
Oceania|hCoV-19/Australia/VIC1396/2020|EPI ISL 456430|B.1.1.1|Australia|2020-04-15	Oceania|hCoV-19/Australia/WA84/2020|EPI ISL 512737|B.1.247|Australia|2020-05-11	0.0004514529	Oceania
Oceania|hCoV-19/Australia/WA105/2020|EPI ISL 512758|B.1|Australia|2020-04-16	Oceania|hCoV-19/Australia/WA84/2020|EPI ISL 512737|B.1.247|Australia|2020-05-11	0.0003402368	Oceania
Oceania|hCoV-19/Australia/VIC1882/2020|EPI ISL 480592|B.1|Australia|2020-04-16	Oceania|hCoV-19/Australia/WA84/2020|EPI ISL 512737|B.1.247|Australia|2020-05-11	0.0003081434	Oceania
Oceania|hCoV-19/Australia/VIC1410/2020|EPI ISL 456429|B.1|Australia|2020-04-16	Oceania|hCoV-19/Australia/WA84/2020|EPI ISL 512737|B.1.247|Australia|2020-05-11	0.0002057268	Oceania
Oceania|hCoV-19/Australia/VIC1408/2020|EPI ISL 456426|B.1.1.1|Australia|2020-04-16	Oceania|hCoV-19/Australia/WA84/2020|EPI ISL 512737|B.1.247|Australia|2020-05-11	0.0005156108	Oceania
Oceania|hCoV-19/Australia/VIC1404/2020|EPI ISL 456422|B.1.1.1|Australia|2020-04-16	Oceania|hCoV-19/Australia/WA84/2020|EPI ISL 512737|B.1.247|Australia|2020-05-11	0.0004821379	Oceania
Oceania|hCoV-19/Australia/VIC1407/2020|EPI ISL 456424|B.1.1.1|Australia|2020-04-16	Oceania|hCoV-19/Australia/WA84/2020|EPI ISL 512737|B.1.247|Australia|2020-05-11	0.0004850609	Oceania
Oceania|hCoV-19/Australia/VIC1409/2020|EPI ISL 456428|B.1.1|Australia|2020-04-16	Oceania|hCoV-19/Australia/WA84/2020|EPI ISL 512737|B.1.247|Australia|2020-05-11	0.0003492447	Oceania
Oceania|hCoV-19/Australia/NSW2573/2020|EPI ISL 527059|B.1.1.1|Australia|2020-04-17	Oceania|hCoV-19/Australia/WA84/2020|EPI ISL 512737|B.1.247|Australia|2020-05-11	0.0005445059	Oceania
Oceania|hCoV-19/Australia/NSW353/2020|EPI ISL 451614|B.1.5|Australia|2020-04-17	Oceania|hCoV-19/Australia/WA84/2020|EPI ISL 512737|B.1.247|Australia|2020-05-11	0.0002381531	Oceania
Oceania|hCoV-19/Australia/NSW355/2020|EPI ISL 451616|B.1|Australia|2020-04-17	Oceania|hCoV-19/Australia/WA84/2020|EPI ISL 512737|B.1.247|Australia|2020-05-11	0.0002721934	Oceania
Oceania|hCoV-19/Australia/NSW600/2020|EPI ISL 478712|B.1|Australia|2020-04-17	Oceania|hCoV-19/Australia/WA84/2020|EPI ISL 512737|B.1.247|Australia|2020-05-11	0.0003742892	Oceania
Oceania|hCoV-19/Australia/NSW354/2020|EPI ISL 451615|B.1.5|Australia|2020-04-17	Oceania|hCoV-19/Australia/WA84/2020|EPI ISL 512737|B.1.247|Australia|2020-05-11	0.0003062096	Oceania
Oceania|hCoV-19/Australia/VIC1436/2020|EPI ISL 456441|B.1|Australia|2020-04-17	Oceania|hCoV-19/Australia/WA84/2020|EPI ISL 512737|B.1.247|Australia|2020-05-11	0.0003417363	Oceania
Oceania|hCoV-19/Australia/VIC1433/2020|EPI ISL 456440|B.1|Australia|2020-04-17	Oceania|hCoV-19/Australia/WA84/2020|EPI ISL 512737|B.1.247|Australia|2020-05-11	0.0002397156	Oceania
Oceania|hCoV-19/Australia/VIC1427/2020|EPI ISL 561936|B.1.5|Australia|2020-04-17	Oceania|hCoV-19/Australia/WA84/2020|EPI ISL 512737|B.1.247|Australia|2020-05-11	0.0002420642	Oceania
Oceania|hCoV-19/Australia/VIC1431/2020|EPI ISL 456438|B.1.1|Australia|2020-04-17	Oceania|hCoV-19/Australia/WA84/2020|EPI ISL 512737|B.1.247|Australia|2020-05-11	0.0003531678	Oceania
Oceania|hCoV-19/Australia/VIC1438/2020|EPI ISL 456442|B.1.1|Australia|2020-04-18	Oceania|hCoV-19/Australia/WA84/2020|EPI ISL 512737|B.1.247|Australia|2020-05-11	0.0003081074	Oceania
Oceania|hCoV-19/Australia/VIC1437/2020|EPI ISL 456437|B.1.1.1|Australia|2020-04-18	Oceania|hCoV-19/Australia/WA84/2020|EPI ISL 512737|B.1.247|Australia|2020-05-11	0.0005704727	Oceania
Oceania|hCoV-19/Australia/NSW363/2020|EPI ISL 451624|B.1.212|Australia|2020-04-19	Oceania|hCoV-19/Australia/WA84/2020|EPI ISL 512737|B.1.247|Australia|2020-05-11	0.0002721931	Oceania
Oceania|hCoV-19/Australia/VIC1441/2020|EPI ISL 456443|B.1|Australia|2020-04-19	Oceania|hCoV-19/Australia/WA84/2020|EPI ISL 512737|B.1.247|Australia|2020-05-11	0.0002054030	Oceania
Oceania|hCoV-19/Australia/VIC1440/2020|EPI ISL 563977|B.1|Australia|2020-04-19	Oceania|hCoV-19/Australia/WA84/2020|EPI ISL 512737|B.1.247|Australia|2020-05-11	0.0002054099	Oceania
Oceania|hCoV-19/Australia/WA37/2020|EPI ISL 470854|B.1|Australia|2020-04-20	Oceania|hCoV-19/Australia/WA84/2020|EPI ISL 512737|B.1.247|Australia|2020-05-11	0.0003743154	Oceania
Oceania|hCoV-19/Australia/NSW593/2020|EPI ISL 478705|B.1|Australia|2020-04-20	Oceania|hCoV-19/Australia/WA84/2020|EPI ISL 512737|B.1.247|Australia|2020-05-11	0.0003402241	Oceania
Oceania|hCoV-19/Australia/NSW369/2020|EPI ISL 451630|B.1.5|Australia|2020-04-20	Oceania|hCoV-19/Australia/WA84/2020|EPI ISL 512737|B.1.247|Australia|2020-05-11	0.0002381531	Oceania
Oceania|hCoV-19/Australia/VIC1450/2020|EPI ISL 562066|B.1|Australia|2020-04-20	Oceania|hCoV-19/Australia/WA84/2020|EPI ISL 512737|B.1.247|Australia|2020-05-11	0.0002066764	Oceania
Oceania|hCoV-19/Australia/NSW2574/2020|EPI ISL 527060|B|Australia|2020-04-21	Oceania|hCoV-19/Australia/WA84/2020|EPI ISL 512737|B.1.247|Australia|2020-05-11	0.0006126231	Oceania
Oceania|hCoV-19/Australia/NSW382/2020|EPI ISL 451642|B.1.5|Australia|2020-04-21	Oceania|hCoV-19/Australia/WA84/2020|EPI ISL 512737|B.1.247|Australia|2020-05-11	0.0004083168	Oceania
Oceania|hCoV-19/Australia/VIC1459/2020|EPI ISL 456448|B.1|Australia|2020-04-21	Oceania|hCoV-19/Australia/WA84/2020|EPI ISL 512737|B.1.247|Australia|2020-05-11	0.0002726165	Oceania
Oceania|hCoV-19/Australia/VIC1464/2020|EPI ISL 456446|B.1|Australia|2020-04-21	Oceania|hCoV-19/Australia/WA84/2020|EPI ISL 512737|B.1.247|Australia|2020-05-11	0.0002054028	Oceania
Oceania|hCoV-19/Australia/NSW488/2020|EPI ISL 455028|B.1.5|Australia|2020-04-22	Oceania|hCoV-19/Australia/WA84/2020|EPI ISL 512737|B.1.247|Australia|2020-05-11	0.0002381531	Oceania
Oceania|hCoV-19/Australia/VIC1466/2020|EPI ISL 456449|B.31|Australia|2020-04-22	Oceania|hCoV-19/Australia/WA84/2020|EPI ISL 512737|B.1.247|Australia|2020-05-11	0.0005530471	Oceania
Oceania|hCoV-19/Australia/VIC1465/2020|EPI ISL 456447|B.1|Australia|2020-04-22	Oceania|hCoV-19/Australia/WA84/2020|EPI ISL 512737|B.1.247|Australia|2020-05-11	0.0002102017	Oceania
Oceania|hCoV-19/Australia/NSW491/2020|EPI ISL 455031|B.1|Australia|2020-04-23	Oceania|hCoV-19/Australia/WA84/2020|EPI ISL 512737|B.1.247|Australia|2020-05-11	0.0002721802	Oceania
Oceania|hCoV-19/Australia/NSW489/2020|EPI ISL 455029|B.1.5|Australia|2020-04-23	Oceania|hCoV-19/Australia/WA84/2020|EPI ISL 512737|B.1.247|Australia|2020-05-11	0.0002381531	Oceania
Oceania|hCoV-19/New Zealand/20VR3004/2020|EPI ISL 456396|B.1.1|New Zealand|2020-04-25	Oceania|hCoV-19/Australia/WA84/2020|EPI ISL 512737|B.1.247|Australia|2020-05-11	0.0003743158	Oceania
Oceania|hCoV-19/New Zealand/20VR2659/2020|EPI ISL 456388|B.1.1|New Zealand|2020-04-25	Oceania|hCoV-19/Australia/WA84/2020|EPI ISL 512737|B.1.247|Australia|2020-05-11	0.0003402637	Oceania
Oceania|hCoV-19/New Zealand/20VR3003/2020|EPI ISL 456395|B.1.1|New Zealand|2020-04-25	Oceania|hCoV-19/Australia/WA84/2020|EPI ISL 512737|B.1.247|Australia|2020-05-11	0.0003743154	Oceania
Oceania|hCoV-19/New Zealand/20VR2917/2020|EPI ISL 456390|B.1.370|New Zealand|2020-04-25	Oceania|hCoV-19/Australia/WA84/2020|EPI ISL 512737|B.1.247|Australia|2020-05-11	0.0003061951	Oceania
Oceania|hCoV-19/New Zealand/20VR3045/2020|EPI ISL 456402|B.1.1|New Zealand|2020-04-25	Oceania|hCoV-19/Australia/WA84/2020|EPI ISL 512737|B.1.247|Australia|2020-05-11	0.0003403101	Oceania
Oceania|hCoV-19/New Zealand/20VR3040/2020|EPI ISL 456401|B|New Zealand|2020-04-25	Oceania|hCoV-19/Australia/WA84/2020|EPI ISL 512737|B.1.247|Australia|2020-05-11	0.0002775030	Oceania
Oceania|hCoV-19/New Zealand/20VR2717/2020|EPI ISL 456389|B.1.5|New Zealand|2020-04-25	Oceania|hCoV-19/Australia/WA84/2020|EPI ISL 512737|B.1.247|Australia|2020-05-11	0.0002447722	Oceania
Oceania|hCoV-19/Australia/WA58/2020|EPI ISL 470875|B.1|Australia|2020-04-26	Oceania|hCoV-19/Australia/WA84/2020|EPI ISL 512737|B.1.247|Australia|2020-05-11	0.0003418061	Oceania
Oceania|hCoV-19/Australia/NSW495/2020|EPI ISL 455035|B.1.5|Australia|2020-04-26	Oceania|hCoV-19/Australia/WA84/2020|EPI ISL 512737|B.1.247|Australia|2020-05-11	0.0002381532	Oceania
Oceania|hCoV-19/Australia/NSW2115/2020|EPI ISL 500621|B.1.5|Australia|2020-04-26	Oceania|hCoV-19/Australia/WA84/2020|EPI ISL 512737|B.1.247|Australia|2020-05-11	0.0002381612	Oceania
Oceania|hCoV-19/Australia/NSW2116/2020|EPI ISL 500622|B.6|Australia|2020-04-27	Oceania|hCoV-19/Australia/WA84/2020|EPI ISL 512737|B.1.247|Australia|2020-05-11	0.0005785865	Oceania
Oceania|hCoV-19/Australia/VIC1489/2020|EPI ISL 456456|B.1|Australia|2020-04-27	Oceania|hCoV-19/Australia/WA84/2020|EPI ISL 512737|B.1.247|Australia|2020-05-11	0.0002387997	Oceania
Oceania|hCoV-19/Australia/VIC1490/2020|EPI ISL 456457|B.4|Australia|2020-04-27	Oceania|hCoV-19/Australia/WA84/2020|EPI ISL 512737|B.1.247|Australia|2020-05-11	0.0005824642	Oceania
Oceania|hCoV-19/Australia/VIC1501/2020|EPI ISL 456466|B.1|Australia|2020-04-27	Oceania|hCoV-19/Australia/WA84/2020|EPI ISL 512737|B.1.247|Australia|2020-05-11	0.0002094458	Oceania
Oceania|hCoV-19/Australia/WA21/2020|EPI ISL 470839|B|Australia|2020-04-28	Oceania|hCoV-19/Australia/WA84/2020|EPI ISL 512737|B.1.247|Australia|2020-05-11	0.0005105803	Oceania
Oceania|hCoV-19/New Zealand/20VR3064/2020|EPI ISL 456403|B.4|New Zealand|2020-04-28	Oceania|hCoV-19/Australia/WA84/2020|EPI ISL 512737|B.1.247|Australia|2020-05-11	0.0006126887	Oceania
Oceania|hCoV-19/Australia/VIC1519/2020|EPI ISL 456458|B.4|Australia|2020-04-28	Oceania|hCoV-19/Australia/WA84/2020|EPI ISL 512737|B.1.247|Australia|2020-05-11	0.0005873074	Oceania
Oceania|hCoV-19/Australia/VIC1502/2020|EPI ISL 456462|B.6|Australia|2020-04-29	Oceania|hCoV-19/Australia/WA84/2020|EPI ISL 512737|B.1.247|Australia|2020-05-11	0.0006484173	Oceania
Oceania|hCoV-19/Australia/VIC1496/2020|EPI ISL 456460|B.4|Australia|2020-04-29	Oceania|hCoV-19/Australia/WA84/2020|EPI ISL 512737|B.1.247|Australia|2020-05-11	0.0005480162	Oceania
Oceania|hCoV-19/Australia/VIC1497/2020|EPI ISL 456461|B.1|Australia|2020-04-29	Oceania|hCoV-19/Australia/WA84/2020|EPI ISL 512737|B.1.247|Australia|2020-05-11	0.0002762147	Oceania
Oceania|hCoV-19/Australia/NSW515/2020|EPI ISL 455055|B.1.5|Australia|2020-04-30	Oceania|hCoV-19/Australia/WA84/2020|EPI ISL 512737|B.1.247|Australia|2020-05-11	0.0002381531	Oceania
Oceania|hCoV-19/Australia/VIC1504/2020|EPI ISL 456468|B.4|Australia|2020-04-30	Oceania|hCoV-19/Australia/WA84/2020|EPI ISL 512737|B.1.247|Australia|2020-05-11	0.0005481482	Oceania
Oceania|hCoV-19/Australia/VIC1505/2020|EPI ISL 456469|B.4|Australia|2020-04-30	Oceania|hCoV-19/Australia/WA84/2020|EPI ISL 512737|B.1.247|Australia|2020-05-11	0.0006545770	Oceania
Oceania|hCoV-19/Australia/VIC1506/2020|EPI ISL 456470|B.1|Australia|2020-04-30	Oceania|hCoV-19/Australia/WA84/2020|EPI ISL 512737|B.1.247|Australia|2020-05-11	0.0002456742	Oceania
Oceania|hCoV-19/Australia/NSW517/2020|EPI ISL 455057|B.1.5|Australia|2020-05-01	Oceania|hCoV-19/Australia/WA84/2020|EPI ISL 512737|B.1.247|Australia|2020-05-11	0.0002381530	Oceania
Oceania|hCoV-19/Australia/VIC1511/2020|EPI ISL 456476|B.1|Australia|2020-05-01	Oceania|hCoV-19/Australia/WA84/2020|EPI ISL 512737|B.1.247|Australia|2020-05-11	0.0002731750	Oceania
Oceania|hCoV-19/Australia/VIC1510/2020|EPI ISL 456475|B.1|Australia|2020-05-01	Oceania|hCoV-19/Australia/WA84/2020|EPI ISL 512737|B.1.247|Australia|2020-05-11	0.0002816502	Oceania
Oceania|hCoV-19/Australia/VIC2006/2020|EPI ISL 521903|B.4|Australia|2020-05-02	Oceania|hCoV-19/Australia/WA84/2020|EPI ISL 512737|B.1.247|Australia|2020-05-11	0.0007148816	Oceania
Oceania|hCoV-19/Australia/VIC1513/2020|EPI ISL 456477|B.1.1|Australia|2020-05-02	Oceania|hCoV-19/Australia/WA84/2020|EPI ISL 512737|B.1.247|Australia|2020-05-11	0.0003759784	Oceania
Oceania|hCoV-19/Australia/VIC1736/2020|EPI ISL 456633|B.4|Australia|2020-05-02	Oceania|hCoV-19/Australia/WA84/2020|EPI ISL 512737|B.1.247|Australia|2020-05-11	0.0006870202	Oceania
Oceania|hCoV-19/Australia/VIC1738/2020|EPI ISL 456635|B.4|Australia|2020-05-02	Oceania|hCoV-19/Australia/WA84/2020|EPI ISL 512737|B.1.247|Australia|2020-05-11	0.0006599578	Oceania
Oceania|hCoV-19/Australia/VIC1737/2020|EPI ISL 456634|B.1.246|Australia|2020-05-02	Oceania|hCoV-19/Australia/WA84/2020|EPI ISL 512737|B.1.247|Australia|2020-05-11	0.0001045595	Oceania
Oceania|hCoV-19/Australia/NSW521/2020|EPI ISL 455061|B.1.5|Australia|2020-05-03	Oceania|hCoV-19/Australia/WA84/2020|EPI ISL 512737|B.1.247|Australia|2020-05-11	0.0002381530	Oceania
Oceania|hCoV-19/Australia/VIC1560/2020|EPI ISL 456483|B.1|Australia|2020-05-03	Oceania|hCoV-19/Australia/WA84/2020|EPI ISL 512737|B.1.247|Australia|2020-05-11	0.0003425047	Oceania
Oceania|hCoV-19/Australia/VIC1558/2020|EPI ISL 456481|B.1.246|Australia|2020-05-03	Oceania|hCoV-19/Australia/WA84/2020|EPI ISL 512737|B.1.247|Australia|2020-05-11	0.0001063909	Oceania
Oceania|hCoV-19/Australia/NSW520/2020|EPI ISL 455060|B.1|Australia|2020-05-04	Oceania|hCoV-19/Australia/WA84/2020|EPI ISL 512737|B.1.247|Australia|2020-05-11	0.0002721804	Oceania
Oceania|hCoV-19/Australia/NSW518/2020|EPI ISL 455058|B.1.5|Australia|2020-05-05	Oceania|hCoV-19/Australia/WA84/2020|EPI ISL 512737|B.1.247|Australia|2020-05-11	0.0002381531	Oceania
Oceania|hCoV-19/Australia/VIC1800/2020|EPI ISL 480607|B.1|Australia|2020-05-05	Oceania|hCoV-19/Australia/WA84/2020|EPI ISL 512737|B.1.247|Australia|2020-05-11	0.0002739173	Oceania
Oceania|hCoV-19/Australia/VIC1733/2020|EPI ISL 456631|B.4|Australia|2020-05-05	Oceania|hCoV-19/Australia/WA84/2020|EPI ISL 512737|B.1.247|Australia|2020-05-11	0.0005928630	Oceania
Oceania|hCoV-19/Australia/SAP212/2020|EPI ISL 467989|B.1.5|Australia|2020-05-05	Oceania|hCoV-19/Australia/WA84/2020|EPI ISL 512737|B.1.247|Australia|2020-05-11	0.0002427020	Oceania
Oceania|hCoV-19/Australia/NSW531/2020|EPI ISL 455070|B.1.5|Australia|2020-05-06	Oceania|hCoV-19/Australia/WA84/2020|EPI ISL 512737|B.1.247|Australia|2020-05-11	0.0002721806	Oceania
Oceania|hCoV-19/Australia/VIC1585/2020|EPI ISL 456504|B.1|Australia|2020-05-06	Oceania|hCoV-19/Australia/WA84/2020|EPI ISL 512737|B.1.247|Australia|2020-05-11	0.0002735053	Oceania
Oceania|hCoV-19/Australia/VIC1566/2020|EPI ISL 456484|B.1.246|Australia|2020-05-06	Oceania|hCoV-19/Australia/WA84/2020|EPI ISL 512737|B.1.247|Australia|2020-05-11	0.0001026353	Oceania
Oceania|hCoV-19/Australia/VIC1584/2020|EPI ISL 456503|B.1|Australia|2020-05-06	Oceania|hCoV-19/Australia/WA84/2020|EPI ISL 512737|B.1.247|Australia|2020-05-11	0.0002739077	Oceania
Oceania|hCoV-19/Australia/VIC1583/2020|EPI ISL 456502|B.6|Australia|2020-05-06	Oceania|hCoV-19/Australia/WA84/2020|EPI ISL 512737|B.1.247|Australia|2020-05-11	0.0006164862	Oceania
Oceania|hCoV-19/Australia/VIC1621/2020|EPI ISL 456529|B.1.272|Australia|2020-05-06	Oceania|hCoV-19/Australia/WA84/2020|EPI ISL 512737|B.1.247|Australia|2020-05-11	0.0003091672	Oceania
Oceania|hCoV-19/Australia/VIC1617/2020|EPI ISL 456525|B.1|Australia|2020-05-06	Oceania|hCoV-19/Australia/WA84/2020|EPI ISL 512737|B.1.247|Australia|2020-05-11	0.0002766255	Oceania
Oceania|hCoV-19/Australia/NSW530/2020|EPI ISL 455069|B.1.5|Australia|2020-05-07	Oceania|hCoV-19/Australia/WA84/2020|EPI ISL 512737|B.1.247|Australia|2020-05-11	0.0002381529	Oceania
Oceania|hCoV-19/Australia/WA62/2020|EPI ISL 512715|B.1.247|Australia|2020-05-07	Oceania|hCoV-19/Australia/WA84/2020|EPI ISL 512737|B.1.247|Australia|2020-05-11	0.0000340133	Oceania
Oceania|hCoV-19/Australia/VIC1572/2020|EPI ISL 456489|B.1|Australia|2020-05-07	Oceania|hCoV-19/Australia/WA84/2020|EPI ISL 512737|B.1.247|Australia|2020-05-11	0.0003117329	Oceania
Oceania|hCoV-19/Australia/NSW532/2020|EPI ISL 455071|B.1|Australia|2020-05-08	Oceania|hCoV-19/Australia/WA84/2020|EPI ISL 512737|B.1.247|Australia|2020-05-11	0.0003402399	Oceania
Oceania|hCoV-19/Australia/VIC1665/2020|EPI ISL 456566|B.1.247|Australia|2020-05-09	Oceania|hCoV-19/Australia/WA84/2020|EPI ISL 512737|B.1.247|Australia|2020-05-11	0.0001712227	Oceania
Oceania|hCoV-19/Australia/VIC1664/2020|EPI ISL 456565|B.1|Australia|2020-05-10	Oceania|hCoV-19/Australia/WA84/2020|EPI ISL 512737|B.1.247|Australia|2020-05-11	0.0002722498	Oceania
Oceania|hCoV-19/Australia/VIC1599/2020|EPI ISL 456499|B.1.255|Australia|2020-05-10	Oceania|hCoV-19/Australia/WA84/2020|EPI ISL 512737|B.1.247|Australia|2020-05-11	0.0001712652	Oceania
Oceania|hCoV-19/Australia/NSW02/2020|EPI ISL 408976|B|Australia|2020-01-22	Oceania|hCoV-19/Australia/VIC1593/2020|EPI ISL 456513|B.1.246|Australia|2020-05-11	0.0003385223	Oceania
Oceania|hCoV-19/Australia/NSW01/2020|EPI ISL 407893|A|Australia|2020-01-24	Oceania|hCoV-19/Australia/VIC1593/2020|EPI ISL 456513|B.1.246|Australia|2020-05-11	0.0003380374	Oceania
Oceania|hCoV-19/Australia/NSW04/2020|EPI ISL 417030|A|Australia|2020-01-24	Oceania|hCoV-19/Australia/VIC1593/2020|EPI ISL 456513|B.1.246|Australia|2020-05-11	0.0004394757	Oceania
Oceania|hCoV-19/Australia/VIC02/2020|EPI ISL 416410|B|Australia|2020-01-24	Oceania|hCoV-19/Australia/VIC1593/2020|EPI ISL 456513|B.1.246|Australia|2020-05-11	0.0003411895	Oceania
Oceania|hCoV-19/Australia/VIC01/2020|EPI ISL 406844|B|Australia|2020-01-25	Oceania|hCoV-19/Australia/VIC1593/2020|EPI ISL 456513|B.1.246|Australia|2020-05-11	0.0003720088	Oceania
Oceania|hCoV-19/Australia/NSW03/2020|EPI ISL 408977|B|Australia|2020-01-25	Oceania|hCoV-19/Australia/VIC1593/2020|EPI ISL 456513|B.1.246|Australia|2020-05-11	0.0003042414	Oceania
Oceania|hCoV-19/Australia/NSW2153/2020|EPI ISL 509505|B.1.5|Australia|2020-01-25	Oceania|hCoV-19/Australia/VIC1593/2020|EPI ISL 456513|B.1.246|Australia|2020-05-11	0.0001690127	Oceania
Oceania|hCoV-19/Australia/QLD01/2020|EPI ISL 407894|A|Australia|2020-01-28	Oceania|hCoV-19/Australia/VIC1593/2020|EPI ISL 456513|B.1.246|Australia|2020-05-11	0.0004056849	Oceania
Oceania|hCoV-19/Australia/VPRL014/2020|EPI ISL 455603|B.1|Australia|2020-01-30	Oceania|hCoV-19/Australia/VIC1593/2020|EPI ISL 456513|B.1.246|Australia|2020-05-11	0.0003380373	Oceania
Oceania|hCoV-19/Australia/QLD02/2020|EPI ISL 407896|A|Australia|2020-01-30	Oceania|hCoV-19/Australia/VIC1593/2020|EPI ISL 456513|B.1.246|Australia|2020-05-11	0.0004733187	Oceania
Oceania|hCoV-19/Australia/SA01/2020|EPI ISL 480778|B.1|Australia|2020-01-30	Oceania|hCoV-19/Australia/VIC1593/2020|EPI ISL 456513|B.1.246|Australia|2020-05-11	0.0003384950	Oceania
Oceania|hCoV-19/Australia/SA04/2020|EPI ISL 480781|B.1|Australia|2020-01-30	Oceania|hCoV-19/Australia/VIC1593/2020|EPI ISL 456513|B.1.246|Australia|2020-05-11	0.0003400603	Oceania
Oceania|hCoV-19/Australia/VIC13/2020|EPI ISL 419733|B|Australia|2020-01-31	Oceania|hCoV-19/Australia/VIC1593/2020|EPI ISL 456513|B.1.246|Australia|2020-05-11	0.0004062088	Oceania
Oceania|hCoV-19/Australia/VIC14/2020|EPI ISL 419734|B|Australia|2020-02-02	Oceania|hCoV-19/Australia/VIC1593/2020|EPI ISL 456513|B.1.246|Australia|2020-05-11	0.0003091483	Oceania
Oceania|hCoV-19/Australia/QLD03/2020|EPI ISL 410717|A|Australia|2020-02-05	Oceania|hCoV-19/Australia/VIC1593/2020|EPI ISL 456513|B.1.246|Australia|2020-05-11	0.0004395008	Oceania
Oceania|hCoV-19/Australia/QLD04/2020|EPI ISL 410718|A|Australia|2020-02-05	Oceania|hCoV-19/Australia/VIC1593/2020|EPI ISL 456513|B.1.246|Australia|2020-05-11	0.0004056849	Oceania
Oceania|hCoV-19/Australia/VIC07/2020|EPI ISL 416415|A|Australia|2020-02-08	Oceania|hCoV-19/Australia/VIC1593/2020|EPI ISL 456513|B.1.246|Australia|2020-05-11	0.0004395011	Oceania
Oceania|hCoV-19/Australia/SAP097/2020|EPI ISL 468039|B|Australia|2020-02-22	Oceania|hCoV-19/Australia/VIC1593/2020|EPI ISL 456513|B.1.246|Australia|2020-05-11	0.0003718833	Oceania
Oceania|hCoV-19/Australia/WA11/2020|EPI ISL 420456|B|Australia|2020-02-22	Oceania|hCoV-19/Australia/VIC1593/2020|EPI ISL 456513|B.1.246|Australia|2020-05-11	0.0003719037	Oceania
Oceania|hCoV-19/Australia/WA34/2020|EPI ISL 470851|B|Australia|2020-02-27	Oceania|hCoV-19/Australia/VIC1593/2020|EPI ISL 456513|B.1.246|Australia|2020-05-11	0.0003718660	Oceania
Oceania|hCoV-19/New Zealand/20VR0174/2020|EPI ISL 413490|B.4|New Zealand|2020-02-27	Oceania|hCoV-19/Australia/VIC1593/2020|EPI ISL 456513|B.1.246|Australia|2020-05-11	0.0004396162	Oceania
Oceania|hCoV-19/Australia/NSW05/2020|EPI ISL 412975|B.4|Australia|2020-02-28	Oceania|hCoV-19/Australia/VIC1593/2020|EPI ISL 456513|B.1.246|Australia|2020-05-11	0.0004733762	Oceania
Oceania|hCoV-19/Australia/QLDID922/2020|EPI ISL 418799|B|Australia|2020-02-28	Oceania|hCoV-19/Australia/VIC1593/2020|EPI ISL 456513|B.1.246|Australia|2020-05-11	0.0004394884	Oceania
Oceania|hCoV-19/Australia/NSW09/2020|EPI ISL 413595|B.4|Australia|2020-02-28	Oceania|hCoV-19/Australia/VIC1593/2020|EPI ISL 456513|B.1.246|Australia|2020-05-11	0.0005136624	Oceania
Oceania|hCoV-19/Australia/NSW08/2020|EPI ISL 413594|B|Australia|2020-02-28	Oceania|hCoV-19/Australia/VIC1593/2020|EPI ISL 456513|B.1.246|Australia|2020-05-11	0.0002738843	Oceania
Oceania|hCoV-19/Australia/NSW10/2020|EPI ISL 413596|B|Australia|2020-02-28	Oceania|hCoV-19/Australia/VIC1593/2020|EPI ISL 456513|B.1.246|Australia|2020-05-11	0.0002738936	Oceania
Oceania|hCoV-19/Australia/NSW219/2020|EPI ISL 427643|B|Australia|2020-02-28	Oceania|hCoV-19/Australia/VIC1593/2020|EPI ISL 456513|B.1.246|Australia|2020-05-11	0.0002739030	Oceania
Oceania|hCoV-19/Australia/NSW07/2020|EPI ISL 413214|B.4|Australia|2020-02-29	Oceania|hCoV-19/Australia/VIC1593/2020|EPI ISL 456513|B.1.246|Australia|2020-05-11	0.0004395423	Oceania
Oceania|hCoV-19/Australia/QLD09/2020|EPI ISL 414414|B.4|Australia|2020-02-29	Oceania|hCoV-19/Australia/VIC1593/2020|EPI ISL 456513|B.1.246|Australia|2020-05-11	0.0004733626	Oceania
Oceania|hCoV-19/Australia/NSW06/2020|EPI ISL 413213|B.4|Australia|2020-02-29	Oceania|hCoV-19/Australia/VIC1593/2020|EPI ISL 456513|B.1.246|Australia|2020-05-11	0.0005071936	Oceania
Oceania|hCoV-19/New Zealand/20VR0189/2020|EPI ISL 416519|B.1.1|New Zealand|2020-03-02	Oceania|hCoV-19/Australia/VIC1593/2020|EPI ISL 456513|B.1.246|Australia|2020-05-11	0.0002366293	Oceania
Oceania|hCoV-19/Australia/VIC04/2020|EPI ISL 416412|B.4|Australia|2020-03-02	Oceania|hCoV-19/Australia/VIC1593/2020|EPI ISL 456513|B.1.246|Australia|2020-05-11	0.0005748433	Oceania
Oceania|hCoV-19/Australia/NSW11/2020|EPI ISL 413597|B.4|Australia|2020-03-02	Oceania|hCoV-19/Australia/VIC1593/2020|EPI ISL 456513|B.1.246|Australia|2020-05-11	0.0004108921	Oceania
Oceania|hCoV-19/Australia/NSW217/2020|EPI ISL 427644|B.4|Australia|2020-03-02	Oceania|hCoV-19/Australia/VIC1593/2020|EPI ISL 456513|B.1.246|Australia|2020-05-11	0.0004109062	Oceania
Oceania|hCoV-19/Australia/SAP098/2020|EPI ISL 483066|B.4|Australia|2020-03-03	Oceania|hCoV-19/Australia/VIC1593/2020|EPI ISL 456513|B.1.246|Australia|2020-05-11	0.0005072411	Oceania
Oceania|hCoV-19/Australia/NSW15/2020|EPI ISL 417383|B.4|Australia|2020-03-03	Oceania|hCoV-19/Australia/VIC1593/2020|EPI ISL 456513|B.1.246|Australia|2020-05-11	0.0005071847	Oceania
Oceania|hCoV-19/New Zealand/20VR1109/2020|EPI ISL 456190|B.31|New Zealand|2020-03-03	Oceania|hCoV-19/Australia/VIC1593/2020|EPI ISL 456513|B.1.246|Australia|2020-05-11	0.0006425469	Oceania
Oceania|hCoV-19/Australia/NSW14/2020|EPI ISL 413600|B.4|Australia|2020-03-03	Oceania|hCoV-19/Australia/VIC1593/2020|EPI ISL 456513|B.1.246|Australia|2020-05-11	0.0004108968	Oceania
Oceania|hCoV-19/Australia/NSW22/2020|EPI ISL 427649|B.4|Australia|2020-03-03	Oceania|hCoV-19/Australia/VIC1593/2020|EPI ISL 456513|B.1.246|Australia|2020-05-11	0.0004451707	Oceania
Oceania|hCoV-19/Australia/VPRL004/2020|EPI ISL 455596|B.4|Australia|2020-03-03	Oceania|hCoV-19/Australia/VIC1593/2020|EPI ISL 456513|B.1.246|Australia|2020-05-11	0.0005072754	Oceania
Oceania|hCoV-19/Australia/SAP217/2020|EPI ISL 483073|B|Australia|2020-03-03	Oceania|hCoV-19/Australia/VIC1593/2020|EPI ISL 456513|B.1.246|Australia|2020-05-11	0.0004100810	Oceania
Oceania|hCoV-19/Australia/SAP099/2020|EPI ISL 468038|B.4|Australia|2020-03-04	Oceania|hCoV-19/Australia/VIC1593/2020|EPI ISL 456513|B.1.246|Australia|2020-05-11	0.0005410930	Oceania
Oceania|hCoV-19/Australia/NSW21/2020|EPI ISL 417386|B.4|Australia|2020-03-04	Oceania|hCoV-19/Australia/VIC1593/2020|EPI ISL 456513|B.1.246|Australia|2020-05-11	0.0004733845	Oceania
Oceania|hCoV-19/Australia/WA06/2020|EPI ISL 420534|B.1.98|Australia|2020-03-04	Oceania|hCoV-19/Australia/VIC1593/2020|EPI ISL 456513|B.1.246|Australia|2020-05-11	0.0002031156	Oceania
Oceania|hCoV-19/Australia/NSW12/2020|EPI ISL 413598|B.4|Australia|2020-03-04	Oceania|hCoV-19/Australia/VIC1593/2020|EPI ISL 456513|B.1.246|Australia|2020-05-11	0.0005136624	Oceania
Oceania|hCoV-19/Australia/NSW23/2020|EPI ISL 427650|B.4|Australia|2020-03-04	Oceania|hCoV-19/Australia/VIC1593/2020|EPI ISL 456513|B.1.246|Australia|2020-05-11	0.0004451498	Oceania
Oceania|hCoV-19/Australia/NSW65/2020|EPI ISL 427645|B.4|Australia|2020-03-04	Oceania|hCoV-19/Australia/VIC1593/2020|EPI ISL 456513|B.1.246|Australia|2020-05-11	0.0004794021	Oceania
Oceania|hCoV-19/Australia/NSW13/2020|EPI ISL 413599|B.4|Australia|2020-03-04	Oceania|hCoV-19/Australia/VIC1593/2020|EPI ISL 456513|B.1.246|Australia|2020-05-11	0.0004451498	Oceania
Oceania|hCoV-19/New Zealand/20VR0195/2020|EPI ISL 534335|B.1.1|New Zealand|2020-03-04	Oceania|hCoV-19/Australia/VIC1593/2020|EPI ISL 456513|B.1.246|Australia|2020-05-11	0.0002411697	Oceania
Oceania|hCoV-19/Australia/NSW25/2020|EPI ISL 417388|B.6|Australia|2020-03-05	Oceania|hCoV-19/Australia/VIC1593/2020|EPI ISL 456513|B.1.246|Australia|2020-05-11	0.0005071555	Oceania
Oceania|hCoV-19/Australia/NSW18/2020|EPI ISL 417384|B.4|Australia|2020-03-05	Oceania|hCoV-19/Australia/VIC1593/2020|EPI ISL 456513|B.1.246|Australia|2020-05-11	0.0005071700	Oceania
Oceania|hCoV-19/Australia/NSW66/2020|EPI ISL 427646|B.4|Australia|2020-03-05	Oceania|hCoV-19/Australia/VIC1593/2020|EPI ISL 456513|B.1.246|Australia|2020-05-11	0.0004794021	Oceania
Oceania|hCoV-19/Australia/TAS54/2020|EPI ISL 522729|B.4|Australia|2020-03-05	Oceania|hCoV-19/Australia/VIC1593/2020|EPI ISL 456513|B.1.246|Australia|2020-05-11	0.0004736009	Oceania
Oceania|hCoV-19/New Zealand/20VR0206/2020|EPI ISL 416526|B.4|New Zealand|2020-03-05	Oceania|hCoV-19/Australia/VIC1593/2020|EPI ISL 456513|B.1.246|Australia|2020-05-11	0.0004824471	Oceania
Oceania|hCoV-19/Australia/NSW24/2020|EPI ISL 417387|B.4|Australia|2020-03-06	Oceania|hCoV-19/Australia/VIC1593/2020|EPI ISL 456513|B.1.246|Australia|2020-05-11	0.0005071936	Oceania
Oceania|hCoV-19/Australia/NSW19/2020|EPI ISL 417385|B.4|Australia|2020-03-06	Oceania|hCoV-19/Australia/VIC1593/2020|EPI ISL 456513|B.1.246|Australia|2020-05-11	0.0005071846	Oceania
Oceania|hCoV-19/Australia/NSW155/2020|EPI ISL 427647|B.1.1|Australia|2020-03-06	Oceania|hCoV-19/Australia/VIC1593/2020|EPI ISL 456513|B.1.246|Australia|2020-05-11	0.0002396589	Oceania
Oceania|hCoV-19/Australia/NSW33/2020|EPI ISL 427654|B.4|Australia|2020-03-06	Oceania|hCoV-19/Australia/VIC1593/2020|EPI ISL 456513|B.1.246|Australia|2020-05-11	0.0004451707	Oceania
Oceania|hCoV-19/Australia/VPRL002/2020|EPI ISL 455595|B|Australia|2020-03-06	Oceania|hCoV-19/Australia/VIC1593/2020|EPI ISL 456513|B.1.246|Australia|2020-05-11	0.0004057407	Oceania
Oceania|hCoV-19/Australia/VIC06/2020|EPI ISL 416414|B.4|Australia|2020-03-06	Oceania|hCoV-19/Australia/VIC1593/2020|EPI ISL 456513|B.1.246|Australia|2020-05-11	0.0005160892	Oceania
Oceania|hCoV-19/Australia/VIC18/2020|EPI ISL 419737|B.40|Australia|2020-03-07	Oceania|hCoV-19/Australia/VIC1593/2020|EPI ISL 456513|B.1.246|Australia|2020-05-11	0.0006087364	Oceania
Oceania|hCoV-19/Australia/NSW27/2020|EPI ISL 417390|B.1.1|Australia|2020-03-08	Oceania|hCoV-19/Australia/VIC1593/2020|EPI ISL 456513|B.1.246|Australia|2020-05-11	0.0003042503	Oceania
Oceania|hCoV-19/Australia/NSW28/2020|EPI ISL 417391|B.4|Australia|2020-03-08	Oceania|hCoV-19/Australia/VIC1593/2020|EPI ISL 456513|B.1.246|Australia|2020-05-11	0.0005748597	Oceania
Oceania|hCoV-19/Australia/NSW35/2020|EPI ISL 417393|B.4|Australia|2020-03-08	Oceania|hCoV-19/Australia/VIC1593/2020|EPI ISL 456513|B.1.246|Australia|2020-05-11	0.0005479180	Oceania
Oceania|hCoV-19/Australia/NSW29/2020|EPI ISL 427651|B|Australia|2020-03-08	Oceania|hCoV-19/Australia/VIC1593/2020|EPI ISL 456513|B.1.246|Australia|2020-05-11	0.0003766451	Oceania
Oceania|hCoV-19/Australia/NSW153/2020|EPI ISL 427653|B.1.1|Australia|2020-03-08	Oceania|hCoV-19/Australia/VIC1593/2020|EPI ISL 456513|B.1.246|Australia|2020-05-11	0.0002396589	Oceania
Oceania|hCoV-19/Australia/NSW375/2020|EPI ISL 451635|B.4|Australia|2020-03-08	Oceania|hCoV-19/Australia/VIC1593/2020|EPI ISL 456513|B.1.246|Australia|2020-05-11	0.0005479368	Oceania
Oceania|hCoV-19/Australia/NSW252/2020|EPI ISL 451517|B.4|Australia|2020-03-08	Oceania|hCoV-19/Australia/VIC1593/2020|EPI ISL 456513|B.1.246|Australia|2020-05-11	0.0004794021	Oceania
Oceania|hCoV-19/Australia/VIC19/2020|EPI ISL 419738|B.39|Australia|2020-03-08	Oceania|hCoV-19/Australia/VIC1593/2020|EPI ISL 456513|B.1.246|Australia|2020-05-11	0.0005462974	Oceania
Oceania|hCoV-19/Australia/NSW26/2020|EPI ISL 417389|B.4|Australia|2020-03-09	Oceania|hCoV-19/Australia/VIC1593/2020|EPI ISL 456513|B.1.246|Australia|2020-05-11	0.0005748660	Oceania
Oceania|hCoV-19/Australia/VIC23/2020|EPI ISL 419743|B.40|Australia|2020-03-09	Oceania|hCoV-19/Australia/VIC1593/2020|EPI ISL 456513|B.1.246|Australia|2020-05-11	0.0005748598	Oceania
Oceania|hCoV-19/Australia/VIC21/2020|EPI ISL 419740|B.40|Australia|2020-03-09	Oceania|hCoV-19/Australia/VIC1593/2020|EPI ISL 456513|B.1.246|Australia|2020-05-11	0.0006086877	Oceania
Oceania|hCoV-19/Australia/VIC22/2020|EPI ISL 419742|B.1|Australia|2020-03-09	Oceania|hCoV-19/Australia/VIC1593/2020|EPI ISL 456513|B.1.246|Australia|2020-05-11	0.0002027999	Oceania
Oceania|hCoV-19/Australia/NSW154/2020|EPI ISL 427652|B.1.1|Australia|2020-03-09	Oceania|hCoV-19/Australia/VIC1593/2020|EPI ISL 456513|B.1.246|Australia|2020-05-11	0.0002396589	Oceania
Oceania|hCoV-19/Australia/NSW2155/2020|EPI ISL 500633|B.4|Australia|2020-03-09	Oceania|hCoV-19/Australia/VIC1593/2020|EPI ISL 456513|B.1.246|Australia|2020-05-11	0.0004733951	Oceania
Oceania|hCoV-19/Australia/NSW2154/2020|EPI ISL 500632|B.1.1|Australia|2020-03-09	Oceania|hCoV-19/Australia/VIC1593/2020|EPI ISL 456513|B.1.246|Australia|2020-05-11	0.0002704574	Oceania
Oceania|hCoV-19/Australia/VIC26/2020|EPI ISL 419745|B.3|Australia|2020-03-10	Oceania|hCoV-19/Australia/VIC1593/2020|EPI ISL 456513|B.1.246|Australia|2020-05-11	0.0003718702	Oceania
Oceania|hCoV-19/Australia/NSW31/2020|EPI ISL 417392|B.4|Australia|2020-03-10	Oceania|hCoV-19/Australia/VIC1593/2020|EPI ISL 456513|B.1.246|Australia|2020-05-11	0.0005071847	Oceania
Oceania|hCoV-19/Australia/VIC30/2020|EPI ISL 419749|B.4|Australia|2020-03-10	Oceania|hCoV-19/Australia/VIC1593/2020|EPI ISL 456513|B.1.246|Australia|2020-05-11	0.0004733709	Oceania
Oceania|hCoV-19/Australia/VIC36/2020|EPI ISL 419765|B|Australia|2020-03-10	Oceania|hCoV-19/Australia/VIC1593/2020|EPI ISL 456513|B.1.246|Australia|2020-05-11	0.0004395292	Oceania
Oceania|hCoV-19/Australia/VIC31/2020|EPI ISL 419750|B.1|Australia|2020-03-10	Oceania|hCoV-19/Australia/VIC1593/2020|EPI ISL 456513|B.1.246|Australia|2020-05-11	0.0001351881	Oceania
Oceania|hCoV-19/Australia/NSW36/2020|EPI ISL 417394|B.40|Australia|2020-03-10	Oceania|hCoV-19/Australia/VIC1593/2020|EPI ISL 456513|B.1.246|Australia|2020-05-11	0.0004794082	Oceania
Oceania|hCoV-19/Australia/NSW38/2020|EPI ISL 417396|B.6|Australia|2020-03-10	Oceania|hCoV-19/Australia/VIC1593/2020|EPI ISL 456513|B.1.246|Australia|2020-05-11	0.0004451424	Oceania
Oceania|hCoV-19/Australia/NSW41/2020|EPI ISL 417399|B.40|Australia|2020-03-10	Oceania|hCoV-19/Australia/VIC1593/2020|EPI ISL 456513|B.1.246|Australia|2020-05-11	0.0003766322	Oceania
Oceania|hCoV-19/Australia/NSW44/2020|EPI ISL 417400|B.6|Australia|2020-03-10	Oceania|hCoV-19/Australia/VIC1593/2020|EPI ISL 456513|B.1.246|Australia|2020-05-11	0.0004451294	Oceania
Oceania|hCoV-19/Australia/NSW46/2020|EPI ISL 427658|B.3|Australia|2020-03-10	Oceania|hCoV-19/Australia/VIC1593/2020|EPI ISL 456513|B.1.246|Australia|2020-05-11	0.0003424908	Oceania
Oceania|hCoV-19/Australia/NSW51/2020|EPI ISL 427660|B.40|Australia|2020-03-10	Oceania|hCoV-19/Australia/VIC1593/2020|EPI ISL 456513|B.1.246|Australia|2020-05-11	0.0003766451	Oceania
Oceania|hCoV-19/Australia/NSW376/2020|EPI ISL 451636|B.4|Australia|2020-03-10	Oceania|hCoV-19/Australia/VIC1593/2020|EPI ISL 456513|B.1.246|Australia|2020-05-11	0.0004794161	Oceania
Oceania|hCoV-19/Australia/NSW103/2020|EPI ISL 427657|B.1.5|Australia|2020-03-10	Oceania|hCoV-19/Australia/VIC1593/2020|EPI ISL 456513|B.1.246|Australia|2020-05-11	0.0001369249	Oceania
Oceania|hCoV-19/Australia/NSW63/2020|EPI ISL 427664|B|Australia|2020-03-10	Oceania|hCoV-19/Australia/VIC1593/2020|EPI ISL 456513|B.1.246|Australia|2020-05-11	0.0003081684	Oceania
Oceania|hCoV-19/Australia/NSW49/2020|EPI ISL 427659|B.6|Australia|2020-03-10	Oceania|hCoV-19/Australia/VIC1593/2020|EPI ISL 456513|B.1.246|Australia|2020-05-11	0.0004451577	Oceania
Oceania|hCoV-19/Australia/NSW2159/2020|EPI ISL 500637|B.1.5|Australia|2020-03-10	Oceania|hCoV-19/Australia/VIC1593/2020|EPI ISL 456513|B.1.246|Australia|2020-05-11	0.0001352035	Oceania
Oceania|hCoV-19/Australia/VIC29/2020|EPI ISL 419748|B.1.1|Australia|2020-03-10	Oceania|hCoV-19/Australia/VIC1593/2020|EPI ISL 456513|B.1.246|Australia|2020-05-11	0.0003042708	Oceania
Oceania|hCoV-19/Australia/NSW2139/2020|EPI ISL 500627|B.4|Australia|2020-03-10	Oceania|hCoV-19/Australia/VIC1593/2020|EPI ISL 456513|B.1.246|Australia|2020-05-11	0.0005410632	Oceania
Oceania|hCoV-19/New Zealand/20VR0712/2020|EPI ISL 456163|B.1.1|New Zealand|2020-03-11	Oceania|hCoV-19/Australia/VIC1593/2020|EPI ISL 456513|B.1.246|Australia|2020-05-11	0.0002366293	Oceania
Oceania|hCoV-19/Australia/QLDID921/2020|EPI ISL 417033|B.6|Australia|2020-03-11	Oceania|hCoV-19/Australia/VIC1593/2020|EPI ISL 456513|B.1.246|Australia|2020-05-11	0.0004395166	Oceania
Oceania|hCoV-19/Australia/VIC44/2020|EPI ISL 419767|B.1|Australia|2020-03-11	Oceania|hCoV-19/Australia/VIC1593/2020|EPI ISL 456513|B.1.246|Australia|2020-05-11	0.0001690012	Oceania
Oceania|hCoV-19/Australia/VIC39/2020|EPI ISL 419757|B.1|Australia|2020-03-11	Oceania|hCoV-19/Australia/VIC1593/2020|EPI ISL 456513|B.1.246|Australia|2020-05-11	0.0002028022	Oceania
Oceania|hCoV-19/Australia/QLDID920/2020|EPI ISL 417032|B.1.5|Australia|2020-03-11	Oceania|hCoV-19/Australia/VIC1593/2020|EPI ISL 456513|B.1.246|Australia|2020-05-11	0.0001351943	Oceania
Oceania|hCoV-19/Australia/VIC45/2020|EPI ISL 419802|B.1.1|Australia|2020-03-11	Oceania|hCoV-19/Australia/VIC1593/2020|EPI ISL 456513|B.1.246|Australia|2020-05-11	0.0002366293	Oceania
Oceania|hCoV-19/Australia/NSW40/2020|EPI ISL 417398|B.4|Australia|2020-03-11	Oceania|hCoV-19/Australia/VIC1593/2020|EPI ISL 456513|B.1.246|Australia|2020-05-11	0.0005136683	Oceania
Oceania|hCoV-19/Australia/NSW52/2020|EPI ISL 417405|B|Australia|2020-03-11	Oceania|hCoV-19/Australia/VIC1593/2020|EPI ISL 456513|B.1.246|Australia|2020-05-11	0.0003766322	Oceania
Oceania|hCoV-19/Australia/NSW39/2020|EPI ISL 417397|B.1.5|Australia|2020-03-11	Oceania|hCoV-19/Australia/VIC1593/2020|EPI ISL 456513|B.1.246|Australia|2020-05-11	0.0001369202	Oceania
Oceania|hCoV-19/Australia/NSW102/2020|EPI ISL 427656|B.1.5|Australia|2020-03-11	Oceania|hCoV-19/Australia/VIC1593/2020|EPI ISL 456513|B.1.246|Australia|2020-05-11	0.0001369249	Oceania
Oceania|hCoV-19/Australia/NSW34/2020|EPI ISL 427655|B.4|Australia|2020-03-11	Oceania|hCoV-19/Australia/VIC1593/2020|EPI ISL 456513|B.1.246|Australia|2020-05-11	0.0004794246	Oceania
Oceania|hCoV-19/Australia/VIC38/2020|EPI ISL 419756|B.1.6|Australia|2020-03-11	Oceania|hCoV-19/Australia/VIC1593/2020|EPI ISL 456513|B.1.246|Australia|2020-05-11	0.0002366129	Oceania
Oceania|hCoV-19/Australia/NSW218/2020|EPI ISL 427665|B.3|Australia|2020-03-11	Oceania|hCoV-19/Australia/VIC1593/2020|EPI ISL 456513|B.1.246|Australia|2020-05-11	0.0003766623	Oceania
Oceania|hCoV-19/Australia/VIC43/2020|EPI ISL 419763|B.1.1|Australia|2020-03-11	Oceania|hCoV-19/Australia/VIC1593/2020|EPI ISL 456513|B.1.246|Australia|2020-05-11	0.0002704793	Oceania
Oceania|hCoV-19/Australia/NSW2156/2020|EPI ISL 500634|B.39|Australia|2020-03-11	Oceania|hCoV-19/Australia/VIC1593/2020|EPI ISL 456513|B.1.246|Australia|2020-05-11	0.0005072361	Oceania
Oceania|hCoV-19/Australia/TAS124/2020|EPI ISL 522589|B|Australia|2020-03-11	Oceania|hCoV-19/Australia/VIC1593/2020|EPI ISL 456513|B.1.246|Australia|2020-05-11	0.0004129439	Oceania
Oceania|hCoV-19/New Zealand/CoV002/2020|EPI ISL 417212|B.31|New Zealand|2020-03-11	Oceania|hCoV-19/Australia/VIC1593/2020|EPI ISL 456513|B.1.246|Australia|2020-05-11	0.0005091299	Oceania
Oceania|hCoV-19/Australia/VIC50/2020|EPI ISL 419766|B.1|Australia|2020-03-12	Oceania|hCoV-19/Australia/VIC1593/2020|EPI ISL 456513|B.1.246|Australia|2020-05-11	0.0001351881	Oceania
Oceania|hCoV-19/Australia/VIC55/2020|EPI ISL 419776|B|Australia|2020-03-12	Oceania|hCoV-19/Australia/VIC1593/2020|EPI ISL 456513|B.1.246|Australia|2020-05-11	0.0004395165	Oceania
Oceania|hCoV-19/Australia/VIC52/2020|EPI ISL 419768|B.1.1.71|Australia|2020-03-12	Oceania|hCoV-19/Australia/VIC1593/2020|EPI ISL 456513|B.1.246|Australia|2020-05-11	0.0003380628	Oceania
Oceania|hCoV-19/Australia/VIC58/2020|EPI ISL 419784|B.4|Australia|2020-03-12	Oceania|hCoV-19/Australia/VIC1593/2020|EPI ISL 456513|B.1.246|Australia|2020-05-11	0.0004395292	Oceania
Oceania|hCoV-19/Australia/VIC54/2020|EPI ISL 419770|B.1|Australia|2020-03-12	Oceania|hCoV-19/Australia/VIC1593/2020|EPI ISL 456513|B.1.246|Australia|2020-05-11	0.0001690012	Oceania
Oceania|hCoV-19/Australia/VIC47/2020|EPI ISL 419759|B.40|Australia|2020-03-12	Oceania|hCoV-19/Australia/VIC1593/2020|EPI ISL 456513|B.1.246|Australia|2020-05-11	0.0006087159	Oceania
Oceania|hCoV-19/Australia/NSW50/2020|EPI ISL 417404|B.1.1|Australia|2020-03-12	Oceania|hCoV-19/Australia/VIC1593/2020|EPI ISL 456513|B.1.246|Australia|2020-05-11	0.0002738923	Oceania
Oceania|hCoV-19/Australia/NSW254/2020|EPI ISL 451519|B.4|Australia|2020-03-12	Oceania|hCoV-19/Australia/VIC1593/2020|EPI ISL 456513|B.1.246|Australia|2020-05-11	0.0005821950	Oceania
Oceania|hCoV-19/Australia/VIC48/2020|EPI ISL 419762|B.1|Australia|2020-03-12	Oceania|hCoV-19/Australia/VIC1593/2020|EPI ISL 456513|B.1.246|Australia|2020-05-11	0.0001351927	Oceania
Oceania|hCoV-19/Australia/NSW2158/2020|EPI ISL 500636|B.1.5|Australia|2020-03-12	Oceania|hCoV-19/Australia/VIC1593/2020|EPI ISL 456513|B.1.246|Australia|2020-05-11	0.0001690127	Oceania
Oceania|hCoV-19/Australia/VIC49/2020|EPI ISL 419764|B.1|Australia|2020-03-12	Oceania|hCoV-19/Australia/VIC1593/2020|EPI ISL 456513|B.1.246|Australia|2020-05-11	0.0001690457	Oceania
Oceania|hCoV-19/New Zealand/20VR0334/2020|EPI ISL 456157|B.1|New Zealand|2020-03-12	Oceania|hCoV-19/Australia/VIC1593/2020|EPI ISL 456513|B.1.246|Australia|2020-05-11	0.0001722384	Oceania
Oceania|hCoV-19/Australia/VIC62/2020|EPI ISL 419774|B.1|Australia|2020-03-13	Oceania|hCoV-19/Australia/VIC1593/2020|EPI ISL 456513|B.1.246|Australia|2020-05-11	0.0001690012	Oceania
Oceania|hCoV-19/Australia/NSW2011/2020|EPI ISL 500598|B.4|Australia|2020-03-13	Oceania|hCoV-19/Australia/VIC1593/2020|EPI ISL 456513|B.1.246|Australia|2020-05-11	0.0006087228	Oceania
Oceania|hCoV-19/Australia/VIC66/2020|EPI ISL 419780|B.4|Australia|2020-03-13	Oceania|hCoV-19/Australia/VIC1593/2020|EPI ISL 456513|B.1.246|Australia|2020-05-11	0.0004395292	Oceania
Oceania|hCoV-19/Australia/VIC70/2020|EPI ISL 419786|B|Australia|2020-03-13	Oceania|hCoV-19/Australia/VIC1593/2020|EPI ISL 456513|B.1.246|Australia|2020-05-11	0.0004056992	Oceania
Oceania|hCoV-19/Australia/WA02/2020|EPI ISL 420532|B.1.98|Australia|2020-03-13	Oceania|hCoV-19/Australia/VIC1593/2020|EPI ISL 456513|B.1.246|Australia|2020-05-11	0.0001692595	Oceania
Oceania|hCoV-19/Australia/NSW45/2020|EPI ISL 417401|B.6|Australia|2020-03-13	Oceania|hCoV-19/Australia/VIC1593/2020|EPI ISL 456513|B.1.246|Australia|2020-05-11	0.0004108801	Oceania
Oceania|hCoV-19/Australia/NSW47/2020|EPI ISL 417402|B.1.5|Australia|2020-03-13	Oceania|hCoV-19/Australia/VIC1593/2020|EPI ISL 456513|B.1.246|Australia|2020-05-11	0.0002054010	Oceania
Oceania|hCoV-19/Australia/NSW607/2020|EPI ISL 490017|B.40|Australia|2020-03-13	Oceania|hCoV-19/Australia/VIC1593/2020|EPI ISL 456513|B.1.246|Australia|2020-05-11	0.0003766451	Oceania
Oceania|hCoV-19/Australia/NSW592/2020|EPI ISL 478704|B.1.5|Australia|2020-03-13	Oceania|hCoV-19/Australia/VIC1593/2020|EPI ISL 456513|B.1.246|Australia|2020-05-11	0.0001369249	Oceania
Oceania|hCoV-19/Australia/NSW2147/2020|EPI ISL 500628|B.1.5|Australia|2020-03-13	Oceania|hCoV-19/Australia/VIC1593/2020|EPI ISL 456513|B.1.246|Australia|2020-05-11	0.0002028231	Oceania
Oceania|hCoV-19/Australia/VIC64/2020|EPI ISL 419778|B.1|Australia|2020-03-13	Oceania|hCoV-19/Australia/VIC1593/2020|EPI ISL 456513|B.1.246|Australia|2020-05-11	0.0002032118	Oceania
Oceania|hCoV-19/Australia/VIC61/2020|EPI ISL 419773|B|Australia|2020-03-13	Oceania|hCoV-19/Australia/VIC1593/2020|EPI ISL 456513|B.1.246|Australia|2020-05-11	0.0004425588	Oceania
Oceania|hCoV-19/Australia/VIC63/2020|EPI ISL 419775|B.1|Australia|2020-03-13	Oceania|hCoV-19/Australia/VIC1593/2020|EPI ISL 456513|B.1.246|Australia|2020-05-11	0.0001703135	Oceania
Oceania|hCoV-19/Australia/VIC82/2020|EPI ISL 419794|B.40|Australia|2020-03-14	Oceania|hCoV-19/Australia/VIC1593/2020|EPI ISL 456513|B.1.246|Australia|2020-05-11	0.0004733487	Oceania
Oceania|hCoV-19/Australia/VIC83/2020|EPI ISL 419799|B|Australia|2020-03-14	Oceania|hCoV-19/Australia/VIC1593/2020|EPI ISL 456513|B.1.246|Australia|2020-05-11	0.0004396949	Oceania
Oceania|hCoV-19/Australia/VIC80/2020|EPI ISL 419792|B.40|Australia|2020-03-14	Oceania|hCoV-19/Australia/VIC1593/2020|EPI ISL 456513|B.1.246|Australia|2020-05-11	0.0004395293	Oceania
Oceania|hCoV-19/Australia/NSW2005/2020|EPI ISL 500597|B.1|Australia|2020-03-14	Oceania|hCoV-19/Australia/VIC1593/2020|EPI ISL 456513|B.1.246|Australia|2020-05-11	0.0002028151	Oceania
Oceania|hCoV-19/Australia/VIC84/2020|EPI ISL 419803|B.39|Australia|2020-03-14	Oceania|hCoV-19/Australia/VIC1593/2020|EPI ISL 456513|B.1.246|Australia|2020-05-11	0.0005071935	Oceania
Oceania|hCoV-19/Australia/VIC78/2020|EPI ISL 419790|B|Australia|2020-03-14	Oceania|hCoV-19/Australia/VIC1593/2020|EPI ISL 456513|B.1.246|Australia|2020-05-11	0.0003380873	Oceania
Oceania|hCoV-19/Australia/QLDID923/2020|EPI ISL 418801|B.1|Australia|2020-03-14	Oceania|hCoV-19/Australia/VIC1593/2020|EPI ISL 456513|B.1.246|Australia|2020-05-11	0.0001690012	Oceania
Oceania|hCoV-19/Australia/WA03/2020|EPI ISL 420533|B.1|Australia|2020-03-14	Oceania|hCoV-19/Australia/VIC1593/2020|EPI ISL 456513|B.1.246|Australia|2020-05-11	0.0001353985	Oceania
Oceania|hCoV-19/Australia/WA01/2020|EPI ISL 420531|B.1.98|Australia|2020-03-14	Oceania|hCoV-19/Australia/VIC1593/2020|EPI ISL 456513|B.1.246|Australia|2020-05-11	0.0002031156	Oceania
Oceania|hCoV-19/Australia/NSW54/2020|EPI ISL 417407|B.1.1|Australia|2020-03-14	Oceania|hCoV-19/Australia/VIC1593/2020|EPI ISL 456513|B.1.246|Australia|2020-05-11	0.0002396507	Oceania
Oceania|hCoV-19/Australia/NSW48/2020|EPI ISL 417403|B.6|Australia|2020-03-14	Oceania|hCoV-19/Australia/VIC1593/2020|EPI ISL 456513|B.1.246|Australia|2020-05-11	0.0004108801	Oceania
Oceania|hCoV-19/Australia/NSW256/2020|EPI ISL 451521|B.4|Australia|2020-03-14	Oceania|hCoV-19/Australia/VIC1593/2020|EPI ISL 456513|B.1.246|Australia|2020-05-11	0.0004794021	Oceania
Oceania|hCoV-19/Australia/NSW583/2020|EPI ISL 478695|B.40|Australia|2020-03-14	Oceania|hCoV-19/Australia/VIC1593/2020|EPI ISL 456513|B.1.246|Australia|2020-05-11	0.0003766451	Oceania
Oceania|hCoV-19/Australia/NSW582/2020|EPI ISL 478694|B.40|Australia|2020-03-14	Oceania|hCoV-19/Australia/VIC1593/2020|EPI ISL 456513|B.1.246|Australia|2020-05-11	0.0004108942	Oceania
Oceania|hCoV-19/Australia/VIC79/2020|EPI ISL 419791|B.40|Australia|2020-03-14	Oceania|hCoV-19/Australia/VIC1593/2020|EPI ISL 456513|B.1.246|Australia|2020-05-11	0.0004057133	Oceania
Oceania|hCoV-19/Australia/NSW2146/2020|EPI ISL 509503|B.40|Australia|2020-03-14	Oceania|hCoV-19/Australia/VIC1593/2020|EPI ISL 456513|B.1.246|Australia|2020-05-11	0.0004057130	Oceania
Oceania|hCoV-19/Australia/VIC81/2020|EPI ISL 419793|B.40|Australia|2020-03-14	Oceania|hCoV-19/Australia/VIC1593/2020|EPI ISL 456513|B.1.246|Australia|2020-05-11	0.0004057130	Oceania
Oceania|hCoV-19/Australia/SAP215/2020|EPI ISL 468001|B.1.1|Australia|2020-03-14	Oceania|hCoV-19/Australia/VIC1593/2020|EPI ISL 456513|B.1.246|Australia|2020-05-11	0.0002367093	Oceania
Oceania|hCoV-19/Australia/VIC87/2020|EPI ISL 419797|B.40|Australia|2020-03-15	Oceania|hCoV-19/Australia/VIC1593/2020|EPI ISL 456513|B.1.246|Australia|2020-05-11	0.0004733489	Oceania
Oceania|hCoV-19/Australia/NSW2144/2020|EPI ISL 527008|B.39|Australia|2020-03-15	Oceania|hCoV-19/Australia/VIC1593/2020|EPI ISL 456513|B.1.246|Australia|2020-05-11	0.0005071936	Oceania
Oceania|hCoV-19/Australia/SAP111/2020|EPI ISL 451131|B.1.1|Australia|2020-03-15	Oceania|hCoV-19/Australia/VIC1593/2020|EPI ISL 456513|B.1.246|Australia|2020-05-11	0.0002366293	Oceania
Oceania|hCoV-19/Australia/VIC90/2020|EPI ISL 419801|B.1.1|Australia|2020-03-15	Oceania|hCoV-19/Australia/VIC1593/2020|EPI ISL 456513|B.1.246|Australia|2020-05-11	0.0002704469	Oceania
Oceania|hCoV-19/Australia/NSW2004/2020|EPI ISL 500596|B.1.5|Australia|2020-03-15	Oceania|hCoV-19/Australia/VIC1593/2020|EPI ISL 456513|B.1.246|Australia|2020-05-11	0.0002366047	Oceania
Oceania|hCoV-19/Australia/VIC89/2020|EPI ISL 419800|B.1|Australia|2020-03-15	Oceania|hCoV-19/Australia/VIC1593/2020|EPI ISL 456513|B.1.246|Australia|2020-05-11	0.0002366225	Oceania
Oceania|hCoV-19/New Zealand/20VR0276/2020|EPI ISL 416539|A|New Zealand|2020-03-15	Oceania|hCoV-19/Australia/VIC1593/2020|EPI ISL 456513|B.1.246|Australia|2020-05-11	0.0004733270	Oceania
Oceania|hCoV-19/Australia/ACT0082/2020|EPI ISL 498542|B.1.1|Australia|2020-03-15	Oceania|hCoV-19/Australia/VIC1593/2020|EPI ISL 456513|B.1.246|Australia|2020-05-11	0.0002704391	Oceania
Oceania|hCoV-19/Australia/VIC92/2020|EPI ISL 419809|B.1.5|Australia|2020-03-15	Oceania|hCoV-19/Australia/VIC1593/2020|EPI ISL 456513|B.1.246|Australia|2020-05-11	0.0001351943	Oceania
Oceania|hCoV-19/Australia/NSW112/2020|EPI ISL 427666|B.1.5|Australia|2020-03-15	Oceania|hCoV-19/Australia/VIC1593/2020|EPI ISL 456513|B.1.246|Australia|2020-05-11	0.0002054080	Oceania
Oceania|hCoV-19/Australia/VIC91/2020|EPI ISL 419804|B.1.5|Australia|2020-03-15	Oceania|hCoV-19/Australia/VIC1593/2020|EPI ISL 456513|B.1.246|Australia|2020-05-11	0.0002028333	Oceania
Oceania|hCoV-19/Australia/SAP220/2020|EPI ISL 467995|B.1.5|Australia|2020-03-15	Oceania|hCoV-19/Australia/VIC1593/2020|EPI ISL 456513|B.1.246|Australia|2020-05-11	0.0002042761	Oceania
Oceania|hCoV-19/Australia/VIC09/2020|EPI ISL 416515|B|Australia|2020-03-15	Oceania|hCoV-19/Australia/VIC1593/2020|EPI ISL 456513|B.1.246|Australia|2020-05-11	0.0004434284	Oceania
Oceania|hCoV-19/Australia/VIC93/2020|EPI ISL 419815|B.3|Australia|2020-03-15	Oceania|hCoV-19/Australia/VIC1593/2020|EPI ISL 456513|B.1.246|Australia|2020-05-11	0.0003760390	Oceania
Oceania|hCoV-19/Australia/SAP410/2020|EPI ISL 492175|B.6|Australia|2020-03-15	Oceania|hCoV-19/Australia/VIC1593/2020|EPI ISL 456513|B.1.246|Australia|2020-05-11	0.0005654193	Oceania
Oceania|hCoV-19/Australia/SAP439/2020|EPI ISL 508130|B.6|Australia|2020-03-16	Oceania|hCoV-19/Australia/VIC1593/2020|EPI ISL 456513|B.1.246|Australia|2020-05-11	0.0004395157	Oceania
Oceania|hCoV-19/Australia/VIC97/2020|EPI ISL 419808|B.4|Australia|2020-03-16	Oceania|hCoV-19/Australia/VIC1593/2020|EPI ISL 456513|B.1.246|Australia|2020-05-11	0.0004395292	Oceania
Oceania|hCoV-19/Australia/VIC99/2020|EPI ISL 419811|B.1|Australia|2020-03-16	Oceania|hCoV-19/Australia/VIC1593/2020|EPI ISL 456513|B.1.246|Australia|2020-05-11	0.0002704188	Oceania
Oceania|hCoV-19/Australia/VIC141/2020|EPI ISL 419838|B.1.5|Australia|2020-03-16	Oceania|hCoV-19/Australia/VIC1593/2020|EPI ISL 456513|B.1.246|Australia|2020-05-11	0.0001351943	Oceania
Oceania|hCoV-19/Australia/SAP112/2020|EPI ISL 468016|B.1.1|Australia|2020-03-16	Oceania|hCoV-19/Australia/VIC1593/2020|EPI ISL 456513|B.1.246|Australia|2020-05-11	0.0002366293	Oceania
Oceania|hCoV-19/Australia/VIC142/2020|EPI ISL 419839|B.1|Australia|2020-03-16	Oceania|hCoV-19/Australia/VIC1593/2020|EPI ISL 456513|B.1.246|Australia|2020-05-11	0.0001689964	Oceania
Oceania|hCoV-19/Australia/NSW2151/2020|EPI ISL 500631|B|Australia|2020-03-16	Oceania|hCoV-19/Australia/VIC1593/2020|EPI ISL 456513|B.1.246|Australia|2020-05-11	0.0003042414	Oceania
Oceania|hCoV-19/Australia/NSW2149/2020|EPI ISL 500630|B.1.1.10|Australia|2020-03-16	Oceania|hCoV-19/Australia/VIC1593/2020|EPI ISL 456513|B.1.246|Australia|2020-05-11	0.0003042591	Oceania
Oceania|hCoV-19/New Zealand/20VR0993/2020|EPI ISL 456176|B|New Zealand|2020-03-16	Oceania|hCoV-19/Australia/VIC1593/2020|EPI ISL 456513|B.1.246|Australia|2020-05-11	0.0003380716	Oceania
Oceania|hCoV-19/Australia/VIC143/2020|EPI ISL 419840|B.1.1|Australia|2020-03-16	Oceania|hCoV-19/Australia/VIC1593/2020|EPI ISL 456513|B.1.246|Australia|2020-05-11	0.0003042503	Oceania
Oceania|hCoV-19/Australia/VIC96/2020|EPI ISL 419807|B|Australia|2020-03-16	Oceania|hCoV-19/Australia/VIC1593/2020|EPI ISL 456513|B.1.246|Australia|2020-05-11	0.0003042582	Oceania
Oceania|hCoV-19/Australia/NSW58/2020|EPI ISL 417410|B.40|Australia|2020-03-16	Oceania|hCoV-19/Australia/VIC1593/2020|EPI ISL 456513|B.1.246|Australia|2020-05-11	0.0004108921	Oceania
Oceania|hCoV-19/Australia/NSW57/2020|EPI ISL 417409|B.40|Australia|2020-03-16	Oceania|hCoV-19/Australia/VIC1593/2020|EPI ISL 456513|B.1.246|Australia|2020-05-11	0.0004793942	Oceania
Oceania|hCoV-19/Australia/NSW104/2020|EPI ISL 427677|B.1.5|Australia|2020-03-16	Oceania|hCoV-19/Australia/VIC1593/2020|EPI ISL 456513|B.1.246|Australia|2020-05-11	0.0001369249	Oceania
Oceania|hCoV-19/Australia/NSW75/2020|EPI ISL 427703|B.40|Australia|2020-03-16	Oceania|hCoV-19/Australia/VIC1593/2020|EPI ISL 456513|B.1.246|Australia|2020-05-11	0.0003766451	Oceania
Oceania|hCoV-19/Australia/NSW88/2020|EPI ISL 427702|B.40|Australia|2020-03-16	Oceania|hCoV-19/Australia/VIC1593/2020|EPI ISL 456513|B.1.246|Australia|2020-05-11	0.0004451656	Oceania
Oceania|hCoV-19/Australia/NSW158/2020|EPI ISL 427735|B.1.1|Australia|2020-03-16	Oceania|hCoV-19/Australia/VIC1593/2020|EPI ISL 456513|B.1.246|Australia|2020-05-11	0.0002739017	Oceania
Oceania|hCoV-19/Australia/NSW111/2020|EPI ISL 427661|B.1.5|Australia|2020-03-16	Oceania|hCoV-19/Australia/VIC1593/2020|EPI ISL 456513|B.1.246|Australia|2020-05-11	0.0002054080	Oceania
Oceania|hCoV-19/Australia/VIC146/2020|EPI ISL 419843|B.40|Australia|2020-03-17	Oceania|hCoV-19/Australia/VIC1593/2020|EPI ISL 456513|B.1.246|Australia|2020-05-11	0.0004395170	Oceania
Oceania|hCoV-19/Australia/VIC327/2020|EPI ISL 426637|B.40|Australia|2020-03-17	Oceania|hCoV-19/Australia/VIC1593/2020|EPI ISL 456513|B.1.246|Australia|2020-05-11	0.0004056992	Oceania
Oceania|hCoV-19/Australia/VIC157/2020|EPI ISL 419854|B.1|Australia|2020-03-17	Oceania|hCoV-19/Australia/VIC1593/2020|EPI ISL 456513|B.1.246|Australia|2020-05-11	0.0002366225	Oceania
Oceania|hCoV-19/Australia/VIC151/2020|EPI ISL 419848|B|Australia|2020-03-17	Oceania|hCoV-19/Australia/VIC1593/2020|EPI ISL 456513|B.1.246|Australia|2020-05-11	0.0005071701	Oceania
Oceania|hCoV-19/Australia/VIC154/2020|EPI ISL 419851|B.1.5|Australia|2020-03-17	Oceania|hCoV-19/Australia/VIC1593/2020|EPI ISL 456513|B.1.246|Australia|2020-05-11	0.0002028057	Oceania
Oceania|hCoV-19/Australia/VIC144/2020|EPI ISL 419841|B.1.1|Australia|2020-03-17	Oceania|hCoV-19/Australia/VIC1593/2020|EPI ISL 456513|B.1.246|Australia|2020-05-11	0.0002704391	Oceania
Oceania|hCoV-19/Australia/VIC148/2020|EPI ISL 419845|B.1|Australia|2020-03-17	Oceania|hCoV-19/Australia/VIC1593/2020|EPI ISL 456513|B.1.246|Australia|2020-05-11	0.0001351881	Oceania
Oceania|hCoV-19/Australia/VIC153/2020|EPI ISL 419850|B.1.1|Australia|2020-03-17	Oceania|hCoV-19/Australia/VIC1593/2020|EPI ISL 456513|B.1.246|Australia|2020-05-11	0.0003042503	Oceania
Oceania|hCoV-19/Australia/VIC152/2020|EPI ISL 419849|B|Australia|2020-03-17	Oceania|hCoV-19/Australia/VIC1593/2020|EPI ISL 456513|B.1.246|Australia|2020-05-11	0.0004056992	Oceania
Oceania|hCoV-19/Australia/VIC106/2020|EPI ISL 419820|B.1.5|Australia|2020-03-17	Oceania|hCoV-19/Australia/VIC1593/2020|EPI ISL 456513|B.1.246|Australia|2020-05-11	0.0002366115	Oceania
Oceania|hCoV-19/Australia/VIC329/2020|EPI ISL 426639|B.1.5|Australia|2020-03-17	Oceania|hCoV-19/Australia/VIC1593/2020|EPI ISL 456513|B.1.246|Australia|2020-05-11	0.0002028186	Oceania
Oceania|hCoV-19/Australia/VIC149/2020|EPI ISL 419846|B.1|Australia|2020-03-17	Oceania|hCoV-19/Australia/VIC1593/2020|EPI ISL 456513|B.1.246|Australia|2020-05-11	0.0002704486	Oceania
Oceania|hCoV-19/Australia/VIC156/2020|EPI ISL 419853|B.1.1|Australia|2020-03-17	Oceania|hCoV-19/Australia/VIC1593/2020|EPI ISL 456513|B.1.246|Australia|2020-05-11	0.0002366293	Oceania
Oceania|hCoV-19/Australia/VIC155/2020|EPI ISL 419852|B.1|Australia|2020-03-17	Oceania|hCoV-19/Australia/VIC1593/2020|EPI ISL 456513|B.1.246|Australia|2020-05-11	0.0001689886	Oceania
Oceania|hCoV-19/Australia/VIC105/2020|EPI ISL 419819|B.1.255|Australia|2020-03-17	Oceania|hCoV-19/Australia/VIC1593/2020|EPI ISL 456513|B.1.246|Australia|2020-05-11	0.0001013889	Oceania
Oceania|hCoV-19/New Zealand/20VR0994/2020|EPI ISL 456177|B.31|New Zealand|2020-03-17	Oceania|hCoV-19/Australia/VIC1593/2020|EPI ISL 456513|B.1.246|Australia|2020-05-11	0.0005074485	Oceania
Oceania|hCoV-19/Australia/NSW62/2020|EPI ISL 417412|B.3|Australia|2020-03-17	Oceania|hCoV-19/Australia/VIC1593/2020|EPI ISL 456513|B.1.246|Australia|2020-05-11	0.0003423736	Oceania
Oceania|hCoV-19/Australia/SAP181/2020|EPI ISL 492122|B.1|Australia|2020-03-18	Oceania|hCoV-19/Australia/VIC1593/2020|EPI ISL 456513|B.1.246|Australia|2020-05-11	0.0001689965	Oceania
Oceania|hCoV-19/Australia/QLDID924/2020|EPI ISL 418802|B.1.1|Australia|2020-03-18	Oceania|hCoV-19/Australia/VIC1593/2020|EPI ISL 456513|B.1.246|Australia|2020-05-11	0.0002704391	Oceania
Oceania|hCoV-19/Australia/VIC174/2020|EPI ISL 419871|B.1.5|Australia|2020-03-18	Oceania|hCoV-19/Australia/VIC1593/2020|EPI ISL 456513|B.1.246|Australia|2020-05-11	0.0001351943	Oceania
Oceania|hCoV-19/Australia/VIC166/2020|EPI ISL 419863|B.1|Australia|2020-03-18	Oceania|hCoV-19/Australia/VIC1593/2020|EPI ISL 456513|B.1.246|Australia|2020-05-11	0.0002028057	Oceania
Oceania|hCoV-19/Australia/SAP159/2020|EPI ISL 492116|B.1.1|Australia|2020-03-18	Oceania|hCoV-19/Australia/VIC1593/2020|EPI ISL 456513|B.1.246|Australia|2020-05-11	0.0003380942	Oceania
Oceania|hCoV-19/Australia/VIC170/2020|EPI ISL 419867|B.1.5|Australia|2020-03-18	Oceania|hCoV-19/Australia/VIC1593/2020|EPI ISL 456513|B.1.246|Australia|2020-05-11	0.0002366047	Oceania
Oceania|hCoV-19/Australia/VIC163/2020|EPI ISL 419860|B.1.1|Australia|2020-03-18	Oceania|hCoV-19/Australia/VIC1593/2020|EPI ISL 456513|B.1.246|Australia|2020-05-11	0.0003042644	Oceania
Oceania|hCoV-19/Australia/VIC176/2020|EPI ISL 419873|B.31|Australia|2020-03-18	Oceania|hCoV-19/Australia/VIC1593/2020|EPI ISL 456513|B.1.246|Australia|2020-05-11	0.0004733710	Oceania
Oceania|hCoV-19/Australia/VIC171/2020|EPI ISL 419868|B.40|Australia|2020-03-18	Oceania|hCoV-19/Australia/VIC1593/2020|EPI ISL 456513|B.1.246|Australia|2020-05-11	0.0005748699	Oceania
Oceania|hCoV-19/Australia/QLDID926/2020|EPI ISL 418804|B.1.1|Australia|2020-03-18	Oceania|hCoV-19/Australia/VIC1593/2020|EPI ISL 456513|B.1.246|Australia|2020-05-11	0.0003042644	Oceania
Oceania|hCoV-19/Australia/VIC172/2020|EPI ISL 419869|B.40|Australia|2020-03-18	Oceania|hCoV-19/Australia/VIC1593/2020|EPI ISL 456513|B.1.246|Australia|2020-05-11	0.0005071937	Oceania
Oceania|hCoV-19/Australia/VIC158/2020|EPI ISL 419855|B.1|Australia|2020-03-18	Oceania|hCoV-19/Australia/VIC1593/2020|EPI ISL 456513|B.1.246|Australia|2020-05-11	0.0002704314	Oceania
Oceania|hCoV-19/Australia/QLDID925/2020|EPI ISL 418803|B.1|Australia|2020-03-18	Oceania|hCoV-19/Australia/VIC1593/2020|EPI ISL 456513|B.1.246|Australia|2020-05-11	0.0001351881	Oceania
Oceania|hCoV-19/Australia/VIC178/2020|EPI ISL 419875|B.1.1|Australia|2020-03-18	Oceania|hCoV-19/Australia/VIC1593/2020|EPI ISL 456513|B.1.246|Australia|2020-05-11	0.0003042502	Oceania
Oceania|hCoV-19/Australia/VIC109/2020|EPI ISL 419718|B.1.1|Australia|2020-03-18	Oceania|hCoV-19/Australia/VIC1593/2020|EPI ISL 456513|B.1.246|Australia|2020-05-11	0.0002366293	Oceania
Oceania|hCoV-19/New Zealand/20VR0760/2020|EPI ISL 456165|B.1.5|New Zealand|2020-03-18	Oceania|hCoV-19/Australia/VIC1593/2020|EPI ISL 456513|B.1.246|Australia|2020-05-11	0.0001690584	Oceania
Oceania|hCoV-19/New Zealand/20VR0770/2020|EPI ISL 456168|B.39|New Zealand|2020-03-18	Oceania|hCoV-19/Australia/VIC1593/2020|EPI ISL 456513|B.1.246|Australia|2020-05-11	0.0005075278	Oceania
Oceania|hCoV-19/Australia/SAP186/2020|EPI ISL 492125|B.1|Australia|2020-03-19	Oceania|hCoV-19/Australia/VIC1593/2020|EPI ISL 456513|B.1.246|Australia|2020-05-11	0.0002028092	Oceania
Oceania|hCoV-19/Australia/SAP368/2020|EPI ISL 492133|B.1.1|Australia|2020-03-19	Oceania|hCoV-19/Australia/VIC1593/2020|EPI ISL 456513|B.1.246|Australia|2020-05-11	0.0002704469	Oceania
Oceania|hCoV-19/Australia/NSW2169/2020|EPI ISL 500640|B.6|Australia|2020-03-19	Oceania|hCoV-19/Australia/VIC1593/2020|EPI ISL 456513|B.1.246|Australia|2020-05-11	0.0005410083	Oceania
Oceania|hCoV-19/Australia/VIC186/2020|EPI ISL 419882|B.40|Australia|2020-03-19	Oceania|hCoV-19/Australia/VIC1593/2020|EPI ISL 456513|B.1.246|Australia|2020-05-11	0.0004733710	Oceania
Oceania|hCoV-19/Australia/VIC184/2020|EPI ISL 419880|B.1|Australia|2020-03-19	Oceania|hCoV-19/Australia/VIC1593/2020|EPI ISL 456513|B.1.246|Australia|2020-05-11	0.0001689886	Oceania
Oceania|hCoV-19/Australia/VIC203/2020|EPI ISL 419898|B.40|Australia|2020-03-19	Oceania|hCoV-19/Australia/VIC1593/2020|EPI ISL 456513|B.1.246|Australia|2020-05-11	0.0006086701	Oceania
Oceania|hCoV-19/Australia/SAP395/2020|EPI ISL 492160|B.1.1|Australia|2020-03-19	Oceania|hCoV-19/Australia/VIC1593/2020|EPI ISL 456513|B.1.246|Australia|2020-05-11	0.0003042590	Oceania
Oceania|hCoV-19/New Zealand/20VR1110/2020|EPI ISL 456191|B.1.5|New Zealand|2020-03-19	Oceania|hCoV-19/Australia/VIC1593/2020|EPI ISL 456513|B.1.246|Australia|2020-05-11	0.0002366376	Oceania
Oceania|hCoV-19/Australia/VIC180/2020|EPI ISL 419877|B|Australia|2020-03-19	Oceania|hCoV-19/Australia/VIC1593/2020|EPI ISL 456513|B.1.246|Australia|2020-05-11	0.0003042273	Oceania
Oceania|hCoV-19/Australia/WA36/2020|EPI ISL 470853|B.39|Australia|2020-03-19	Oceania|hCoV-19/Australia/VIC1593/2020|EPI ISL 456513|B.1.246|Australia|2020-05-11	0.0005071700	Oceania
Oceania|hCoV-19/Australia/VIC192/2020|EPI ISL 419888|B.1|Australia|2020-03-19	Oceania|hCoV-19/Australia/VIC1593/2020|EPI ISL 456513|B.1.246|Australia|2020-05-11	0.0001690012	Oceania
Oceania|hCoV-19/Australia/VIC201/2020|EPI ISL 419896|B.1|Australia|2020-03-19	Oceania|hCoV-19/Australia/VIC1593/2020|EPI ISL 456513|B.1.246|Australia|2020-05-11	0.0001689885	Oceania
Oceania|hCoV-19/Australia/VIC188/2020|EPI ISL 419884|B.6|Australia|2020-03-19	Oceania|hCoV-19/Australia/VIC1593/2020|EPI ISL 456513|B.1.246|Australia|2020-05-11	0.0005071937	Oceania
Oceania|hCoV-19/Australia/SAP036/2020|EPI ISL 450194|B.1|Australia|2020-03-19	Oceania|hCoV-19/Australia/VIC1593/2020|EPI ISL 456513|B.1.246|Australia|2020-05-11	0.0001689964	Oceania
Oceania|hCoV-19/Australia/VIC190/2020|EPI ISL 419886|B.1.1|Australia|2020-03-19	Oceania|hCoV-19/Australia/VIC1593/2020|EPI ISL 456513|B.1.246|Australia|2020-05-11	0.0002366293	Oceania
Oceania|hCoV-19/Australia/SAP372/2020|EPI ISL 492137|B.1|Australia|2020-03-19	Oceania|hCoV-19/Australia/VIC1593/2020|EPI ISL 456513|B.1.246|Australia|2020-05-11	0.0001689934	Oceania
Oceania|hCoV-19/Australia/VIC191/2020|EPI ISL 419887|B.1.1|Australia|2020-03-19	Oceania|hCoV-19/Australia/VIC1593/2020|EPI ISL 456513|B.1.246|Australia|2020-05-11	0.0003042503	Oceania
Oceania|hCoV-19/Australia/VIC218/2020|EPI ISL 419913|B.40|Australia|2020-03-20	Oceania|hCoV-19/Australia/VIC1593/2020|EPI ISL 456513|B.1.246|Australia|2020-05-11	0.0006086702	Oceania
Oceania|hCoV-19/Australia/SAP397/2020|EPI ISL 492162|B.1.5|Australia|2020-03-20	Oceania|hCoV-19/Australia/VIC1593/2020|EPI ISL 456513|B.1.246|Australia|2020-05-11	0.0002028057	Oceania
Oceania|hCoV-19/Guam/GU NHG 03/2020|EPI ISL 445000|B.6|Guam|2020-03-20	Oceania|hCoV-19/Australia/VIC1593/2020|EPI ISL 456513|B.1.246|Australia|2020-05-11	0.0004733573	Oceania
Oceania|hCoV-19/Australia/VIC123/2020|EPI ISL 419731|B.1.1|Australia|2020-03-20	Oceania|hCoV-19/Australia/VIC1593/2020|EPI ISL 456513|B.1.246|Australia|2020-05-11	0.0003380883	Oceania
Oceania|hCoV-19/Australia/SAP374/2020|EPI ISL 492139|B.1|Australia|2020-03-20	Oceania|hCoV-19/Australia/VIC1593/2020|EPI ISL 456513|B.1.246|Australia|2020-05-11	0.0002367248	Oceania
Oceania|hCoV-19/Australia/SAP386/2020|EPI ISL 492151|B.1.1|Australia|2020-03-20	Oceania|hCoV-19/Australia/VIC1593/2020|EPI ISL 456513|B.1.246|Australia|2020-05-11	0.0002704470	Oceania
Oceania|hCoV-19/Australia/SAP380/2020|EPI ISL 492145|B.6|Australia|2020-03-20	Oceania|hCoV-19/Australia/VIC1593/2020|EPI ISL 456513|B.1.246|Australia|2020-05-11	0.0004733573	Oceania
Oceania|hCoV-19/Australia/VIC129/2020|EPI ISL 419732|B|Australia|2020-03-20	Oceania|hCoV-19/Australia/VIC1593/2020|EPI ISL 456513|B.1.246|Australia|2020-05-11	0.0003042582	Oceania
Oceania|hCoV-19/Australia/VIC214/2020|EPI ISL 419909|B.1|Australia|2020-03-20	Oceania|hCoV-19/Australia/VIC1593/2020|EPI ISL 456513|B.1.246|Australia|2020-05-11	0.0001689934	Oceania
Oceania|hCoV-19/Australia/VIC339/2020|EPI ISL 426648|B.1.1.71|Australia|2020-03-20	Oceania|hCoV-19/Australia/VIC1593/2020|EPI ISL 456513|B.1.246|Australia|2020-05-11	0.0003380785	Oceania
Oceania|hCoV-19/Australia/VIC342/2020|EPI ISL 426651|B.31|Australia|2020-03-20	Oceania|hCoV-19/Australia/VIC1593/2020|EPI ISL 456513|B.1.246|Australia|2020-05-11	0.0005410429	Oceania
Oceania|hCoV-19/Australia/NSW2043/2020|EPI ISL 500614|B.1.98|Australia|2020-03-20	Oceania|hCoV-19/Australia/VIC1593/2020|EPI ISL 456513|B.1.246|Australia|2020-05-11	0.0001689964	Oceania
Oceania|hCoV-19/New Zealand/20VR1276/2020|EPI ISL 456201|B.31|New Zealand|2020-03-20	Oceania|hCoV-19/Australia/VIC1593/2020|EPI ISL 456513|B.1.246|Australia|2020-05-11	0.0006763986	Oceania
Oceania|hCoV-19/Australia/VIC216/2020|EPI ISL 419911|B.1|Australia|2020-03-20	Oceania|hCoV-19/Australia/VIC1593/2020|EPI ISL 456513|B.1.246|Australia|2020-05-11	0.0001689886	Oceania
Oceania|hCoV-19/Australia/VIC341/2020|EPI ISL 426650|B.1.5|Australia|2020-03-20	Oceania|hCoV-19/Australia/VIC1593/2020|EPI ISL 456513|B.1.246|Australia|2020-05-11	0.0002366184	Oceania
Oceania|hCoV-19/Australia/VIC211/2020|EPI ISL 419906|B.1|Australia|2020-03-20	Oceania|hCoV-19/Australia/VIC1593/2020|EPI ISL 456513|B.1.246|Australia|2020-05-11	0.0001689964	Oceania
Oceania|hCoV-19/Australia/VIC114/2020|EPI ISL 419725|B.1.5|Australia|2020-03-20	Oceania|hCoV-19/Australia/VIC1593/2020|EPI ISL 456513|B.1.246|Australia|2020-05-11	0.0001690012	Oceania
Oceania|hCoV-19/Australia/NSW2207/2020|EPI ISL 500665|B.1.1|Australia|2020-03-21	Oceania|hCoV-19/Australia/VIC1593/2020|EPI ISL 456513|B.1.246|Australia|2020-05-11	0.0002704516	Oceania
Oceania|hCoV-19/Australia/VIC234/2020|EPI ISL 419929|B.1.272|Australia|2020-03-21	Oceania|hCoV-19/Australia/VIC1593/2020|EPI ISL 456513|B.1.246|Australia|2020-05-11	0.0002027999	Oceania
Oceania|hCoV-19/Australia/SAP370/2020|EPI ISL 492135|B.1.5|Australia|2020-03-21	Oceania|hCoV-19/Australia/VIC1593/2020|EPI ISL 456513|B.1.246|Australia|2020-05-11	0.0002366225	Oceania
Oceania|hCoV-19/Australia/VIC236/2020|EPI ISL 419931|B.1|Australia|2020-03-21	Oceania|hCoV-19/Australia/VIC1593/2020|EPI ISL 456513|B.1.246|Australia|2020-05-11	0.0001689934	Oceania
Oceania|hCoV-19/Australia/VIC249/2020|EPI ISL 419944|B.1.1.254|Australia|2020-03-21	Oceania|hCoV-19/Australia/VIC1593/2020|EPI ISL 456513|B.1.246|Australia|2020-05-11	0.0003042591	Oceania
Oceania|hCoV-19/Australia/VIC242/2020|EPI ISL 419937|B|Australia|2020-03-21	Oceania|hCoV-19/Australia/VIC1593/2020|EPI ISL 456513|B.1.246|Australia|2020-05-11	0.0003042582	Oceania
Oceania|hCoV-19/Australia/VIC238/2020|EPI ISL 419933|B.1.1|Australia|2020-03-21	Oceania|hCoV-19/Australia/VIC1593/2020|EPI ISL 456513|B.1.246|Australia|2020-05-11	0.0002366293	Oceania
Oceania|hCoV-19/Australia/VIC354/2020|EPI ISL 426662|B.1.1.1|Australia|2020-03-21	Oceania|hCoV-19/Australia/VIC1593/2020|EPI ISL 456513|B.1.246|Australia|2020-05-11	0.0005071996	Oceania
Oceania|hCoV-19/Australia/VIC258/2020|EPI ISL 419951|B.1|Australia|2020-03-21	Oceania|hCoV-19/Australia/VIC1593/2020|EPI ISL 456513|B.1.246|Australia|2020-05-11	0.0002027905	Oceania
Oceania|hCoV-19/Australia/VIC353/2020|EPI ISL 426661|B.1.1|Australia|2020-03-21	Oceania|hCoV-19/Australia/VIC1593/2020|EPI ISL 456513|B.1.246|Australia|2020-05-11	0.0002704391	Oceania
Oceania|hCoV-19/Australia/NSW2259/2020|EPI ISL 500696|B.1.1|Australia|2020-03-21	Oceania|hCoV-19/Australia/VIC1593/2020|EPI ISL 456513|B.1.246|Australia|2020-05-11	0.0003042644	Oceania
Oceania|hCoV-19/Australia/VIC261/2020|EPI ISL 419954|B.1|Australia|2020-03-21	Oceania|hCoV-19/Australia/VIC1593/2020|EPI ISL 456513|B.1.246|Australia|2020-05-11	0.0001689886	Oceania
Oceania|hCoV-19/Australia/VIC237/2020|EPI ISL 419932|B.6|Australia|2020-03-21	Oceania|hCoV-19/Australia/VIC1593/2020|EPI ISL 456513|B.1.246|Australia|2020-05-11	0.0005748432	Oceania
Oceania|hCoV-19/Australia/VIC246/2020|EPI ISL 419941|B.1|Australia|2020-03-21	Oceania|hCoV-19/Australia/VIC1593/2020|EPI ISL 456513|B.1.246|Australia|2020-05-11	0.0002028092	Oceania
Oceania|hCoV-19/Australia/VIC230/2020|EPI ISL 419925|B.1.1|Australia|2020-03-21	Oceania|hCoV-19/Australia/VIC1593/2020|EPI ISL 456513|B.1.246|Australia|2020-05-11	0.0002704939	Oceania
Oceania|hCoV-19/Australia/SAP382/2020|EPI ISL 492147|B.40|Australia|2020-03-21	Oceania|hCoV-19/Australia/VIC1593/2020|EPI ISL 456513|B.1.246|Australia|2020-05-11	0.0004733709	Oceania
Oceania|hCoV-19/Australia/VIC243/2020|EPI ISL 419938|B.1|Australia|2020-03-21	Oceania|hCoV-19/Australia/VIC1593/2020|EPI ISL 456513|B.1.246|Australia|2020-05-11	0.0002027905	Oceania
Oceania|hCoV-19/Australia/VIC362/2020|EPI ISL 426670|B.1.1|Australia|2020-03-22	Oceania|hCoV-19/Australia/VIC1593/2020|EPI ISL 456513|B.1.246|Australia|2020-05-11	0.0003042591	Oceania
Oceania|hCoV-19/Australia/VIC275/2020|EPI ISL 419968|B.1|Australia|2020-03-22	Oceania|hCoV-19/Australia/VIC1593/2020|EPI ISL 456513|B.1.246|Australia|2020-05-11	0.0002028093	Oceania
Oceania|hCoV-19/Australia/VIC373/2020|EPI ISL 426680|B|Australia|2020-03-22	Oceania|hCoV-19/Australia/VIC1593/2020|EPI ISL 456513|B.1.246|Australia|2020-05-11	0.0002366156	Oceania
Oceania|hCoV-19/Australia/VIC269/2020|EPI ISL 419962|B.1.1|Australia|2020-03-22	Oceania|hCoV-19/Australia/VIC1593/2020|EPI ISL 456513|B.1.246|Australia|2020-05-11	0.0003042503	Oceania
Oceania|hCoV-19/Australia/VIC367/2020|EPI ISL 426675|A.2|Australia|2020-03-22	Oceania|hCoV-19/Australia/VIC1593/2020|EPI ISL 456513|B.1.246|Australia|2020-05-11	0.0005410021	Oceania
Oceania|hCoV-19/Australia/VIC285/2020|EPI ISL 419976|B.1.5|Australia|2020-03-22	Oceania|hCoV-19/Australia/VIC1593/2020|EPI ISL 456513|B.1.246|Australia|2020-05-11	0.0001689964	Oceania
Oceania|hCoV-19/Australia/VIC278/2020|EPI ISL 419971|B.1.5|Australia|2020-03-22	Oceania|hCoV-19/Australia/VIC1593/2020|EPI ISL 456513|B.1.246|Australia|2020-05-11	0.0002366115	Oceania
Oceania|hCoV-19/Australia/QLD1010/2020|EPI ISL 530270|B.6|Australia|2020-03-22	Oceania|hCoV-19/Australia/VIC1593/2020|EPI ISL 456513|B.1.246|Australia|2020-05-11	0.0005071701	Oceania
Oceania|hCoV-19/Australia/NSW2265/2020|EPI ISL 500700|B.1.370|Australia|2020-03-22	Oceania|hCoV-19/Australia/VIC1593/2020|EPI ISL 456513|B.1.246|Australia|2020-05-11	0.0002028522	Oceania
Oceania|hCoV-19/Australia/VIC276/2020|EPI ISL 419969|B.6|Australia|2020-03-22	Oceania|hCoV-19/Australia/VIC1593/2020|EPI ISL 456513|B.1.246|Australia|2020-05-11	0.0005410021	Oceania
Oceania|hCoV-19/Australia/SAP383/2020|EPI ISL 492148|B.1.5|Australia|2020-03-22	Oceania|hCoV-19/Australia/VIC1593/2020|EPI ISL 456513|B.1.246|Australia|2020-05-11	0.0002028057	Oceania
Oceania|hCoV-19/Australia/ACT0071/2020|EPI ISL 498531|B.40|Australia|2020-03-22	Oceania|hCoV-19/Australia/VIC1593/2020|EPI ISL 456513|B.1.246|Australia|2020-05-11	0.0005072026	Oceania
Oceania|hCoV-19/Australia/VIC134/2020|EPI ISL 419827|B.1.1|Australia|2020-03-22	Oceania|hCoV-19/Australia/VIC1593/2020|EPI ISL 456513|B.1.246|Australia|2020-05-11	0.0003042644	Oceania
Oceania|hCoV-19/Australia/VIC283/2020|EPI ISL 419974|B.1|Australia|2020-03-22	Oceania|hCoV-19/Australia/VIC1593/2020|EPI ISL 456513|B.1.246|Australia|2020-05-11	0.0002366267	Oceania
Oceania|hCoV-19/Australia/NSW2244/2020|EPI ISL 500684|B.1|Australia|2020-03-22	Oceania|hCoV-19/Australia/VIC1593/2020|EPI ISL 456513|B.1.246|Australia|2020-05-11	0.0001689964	Oceania
Oceania|hCoV-19/Australia/VIC267/2020|EPI ISL 419960|B.1|Australia|2020-03-22	Oceania|hCoV-19/Australia/VIC1593/2020|EPI ISL 456513|B.1.246|Australia|2020-05-11	0.0001689964	Oceania
Oceania|hCoV-19/Australia/VIC287/2020|EPI ISL 419978|B.1|Australia|2020-03-22	Oceania|hCoV-19/Australia/VIC1593/2020|EPI ISL 456513|B.1.246|Australia|2020-05-11	0.0001689886	Oceania
Oceania|hCoV-19/New Zealand/20VR1451/2020|EPI ISL 456218|B.3|New Zealand|2020-03-23	Oceania|hCoV-19/Australia/VIC1593/2020|EPI ISL 456513|B.1.246|Australia|2020-05-11	0.0004395139	Oceania
Oceania|hCoV-19/Australia/VIC299/2020|EPI ISL 419990|B.40|Australia|2020-03-23	Oceania|hCoV-19/Australia/VIC1593/2020|EPI ISL 456513|B.1.246|Australia|2020-05-11	0.0004395370	Oceania
Oceania|hCoV-19/Australia/SAP336/2020|EPI ISL 483113|B.1.5|Australia|2020-03-23	Oceania|hCoV-19/Australia/VIC1593/2020|EPI ISL 456513|B.1.246|Australia|2020-05-11	0.0001690042	Oceania
Oceania|hCoV-19/Australia/QLDID938/2020|EPI ISL 444612|B.1|Australia|2020-03-23	Oceania|hCoV-19/Australia/VIC1593/2020|EPI ISL 456513|B.1.246|Australia|2020-05-11	0.0001689886	Oceania
Oceania|hCoV-19/Australia/VIC384/2020|EPI ISL 426691|B.1.5|Australia|2020-03-23	Oceania|hCoV-19/Australia/VIC1593/2020|EPI ISL 456513|B.1.246|Australia|2020-05-11	0.0002366225	Oceania
Oceania|hCoV-19/Australia/VIC309/2020|EPI ISL 420000|B.1.1|Australia|2020-03-23	Oceania|hCoV-19/Australia/VIC1593/2020|EPI ISL 456513|B.1.246|Australia|2020-05-11	0.0002366293	Oceania
Oceania|hCoV-19/Australia/VIC308/2020|EPI ISL 419999|B.1|Australia|2020-03-23	Oceania|hCoV-19/Australia/VIC1593/2020|EPI ISL 456513|B.1.246|Australia|2020-05-11	0.0002366116	Oceania
Oceania|hCoV-19/Australia/VIC383/2020|EPI ISL 426690|B.1|Australia|2020-03-23	Oceania|hCoV-19/Australia/VIC1593/2020|EPI ISL 456513|B.1.246|Australia|2020-05-11	0.0002027905	Oceania
Oceania|hCoV-19/New Zealand/20VR1796/2020|EPI ISL 456255|B.1|New Zealand|2020-03-23	Oceania|hCoV-19/Australia/VIC1593/2020|EPI ISL 456513|B.1.246|Australia|2020-05-11	0.0001690091	Oceania
Oceania|hCoV-19/Australia/VIC530/2020|EPI ISL 426796|B.1|Australia|2020-03-23	Oceania|hCoV-19/Australia/VIC1593/2020|EPI ISL 456513|B.1.246|Australia|2020-05-11	0.0002028057	Oceania
Oceania|hCoV-19/Australia/VIC301/2020|EPI ISL 419992|B.40|Australia|2020-03-23	Oceania|hCoV-19/Australia/VIC1593/2020|EPI ISL 456513|B.1.246|Australia|2020-05-11	0.0004056992	Oceania
Oceania|hCoV-19/Australia/VIC389/2020|EPI ISL 426696|B|Australia|2020-03-23	Oceania|hCoV-19/Australia/VIC1593/2020|EPI ISL 456513|B.1.246|Australia|2020-05-11	0.0004733792	Oceania
Oceania|hCoV-19/New Zealand/20VR1618/2020|EPI ISL 456228|B.1.1.254|New Zealand|2020-03-23	Oceania|hCoV-19/Australia/VIC1593/2020|EPI ISL 456513|B.1.246|Australia|2020-05-11	0.0003042591	Oceania
Oceania|hCoV-19/New Zealand/20VR1626/2020|EPI ISL 456236|B.31|New Zealand|2020-03-23	Oceania|hCoV-19/Australia/VIC1593/2020|EPI ISL 456513|B.1.246|Australia|2020-05-11	0.0006087160	Oceania
Oceania|hCoV-19/Australia/VIC300/2020|EPI ISL 419991|B.1.5|Australia|2020-03-23	Oceania|hCoV-19/Australia/VIC1593/2020|EPI ISL 456513|B.1.246|Australia|2020-05-11	0.0002366115	Oceania
Oceania|hCoV-19/Australia/VIC296/2020|EPI ISL 419987|B.1.1|Australia|2020-03-23	Oceania|hCoV-19/Australia/VIC1593/2020|EPI ISL 456513|B.1.246|Australia|2020-05-11	0.0003042644	Oceania
Oceania|hCoV-19/Australia/VIC312/2020|EPI ISL 420003|B.1|Australia|2020-03-23	Oceania|hCoV-19/Australia/VIC1593/2020|EPI ISL 456513|B.1.246|Australia|2020-05-11	0.0002704361	Oceania
Oceania|hCoV-19/Australia/QLD985/2020|EPI ISL 530265|B.1|Australia|2020-03-24	Oceania|hCoV-19/Australia/VIC1593/2020|EPI ISL 456513|B.1.246|Australia|2020-05-11	0.0002366267	Oceania
Oceania|hCoV-19/Australia/QLDID941/2020|EPI ISL 447594|B.1.1|Australia|2020-03-24	Oceania|hCoV-19/Australia/VIC1593/2020|EPI ISL 456513|B.1.246|Australia|2020-05-11	0.0002704516	Oceania
Oceania|hCoV-19/Australia/VIC13741/2020|EPI ISL 563820|B.40|Australia|2020-03-24	Oceania|hCoV-19/Australia/VIC1593/2020|EPI ISL 456513|B.1.246|Australia|2020-05-11	0.0005071702	Oceania
Oceania|hCoV-19/Australia/VIC395/2020|EPI ISL 426698|B.1|Australia|2020-03-24	Oceania|hCoV-19/Australia/VIC1593/2020|EPI ISL 456513|B.1.246|Australia|2020-05-11	0.0003042328	Oceania
Oceania|hCoV-19/New Zealand/20VR1581/2020|EPI ISL 456223|B.1.1|New Zealand|2020-03-24	Oceania|hCoV-19/Australia/VIC1593/2020|EPI ISL 456513|B.1.246|Australia|2020-05-11	0.0003042644	Oceania
Oceania|hCoV-19/Australia/VIC315/2020|EPI ISL 420006|B.1.1|Australia|2020-03-24	Oceania|hCoV-19/Australia/VIC1593/2020|EPI ISL 456513|B.1.246|Australia|2020-05-11	0.0002704391	Oceania
Oceania|hCoV-19/Australia/VIC541/2020|EPI ISL 426806|B.1.5|Australia|2020-03-24	Oceania|hCoV-19/Australia/VIC1593/2020|EPI ISL 456513|B.1.246|Australia|2020-05-11	0.0002028093	Oceania
Oceania|hCoV-19/Australia/VIC449/2020|EPI ISL 426745|B.1|Australia|2020-03-24	Oceania|hCoV-19/Australia/VIC1593/2020|EPI ISL 456513|B.1.246|Australia|2020-05-11	0.0002366267	Oceania
Oceania|hCoV-19/Australia/VIC394/2020|EPI ISL 426697|B.1.1.296|Australia|2020-03-24	Oceania|hCoV-19/Australia/VIC1593/2020|EPI ISL 456513|B.1.246|Australia|2020-05-11	0.0003380942	Oceania
Oceania|hCoV-19/Australia/SAP244/2020|EPI ISL 468002|B.1.1.1|Australia|2020-03-24	Oceania|hCoV-19/Australia/VIC1593/2020|EPI ISL 456513|B.1.246|Australia|2020-05-11	0.0004057228	Oceania
Oceania|hCoV-19/Guam/GU-NHG-02/2020|EPI ISL 444610|B.6|Guam|2020-03-24	Oceania|hCoV-19/Australia/VIC1593/2020|EPI ISL 456513|B.1.246|Australia|2020-05-11	0.0004395166	Oceania
Oceania|hCoV-19/Australia/VIC325/2020|EPI ISL 420016|B.31|Australia|2020-03-24	Oceania|hCoV-19/Australia/VIC1593/2020|EPI ISL 456513|B.1.246|Australia|2020-05-11	0.0005410429	Oceania
Oceania|hCoV-19/Australia/VIC321/2020|EPI ISL 420012|B.1|Australia|2020-03-24	Oceania|hCoV-19/Australia/VIC1593/2020|EPI ISL 456513|B.1.246|Australia|2020-05-11	0.0001689886	Oceania
Oceania|hCoV-19/Australia/WA56/2020|EPI ISL 470873|B.1|Australia|2020-03-24	Oceania|hCoV-19/Australia/VIC1593/2020|EPI ISL 456513|B.1.246|Australia|2020-05-11	0.0002028638	Oceania
Oceania|hCoV-19/Australia/VIC540/2020|EPI ISL 426805|B.1|Australia|2020-03-24	Oceania|hCoV-19/Australia/VIC1593/2020|EPI ISL 456513|B.1.246|Australia|2020-05-11	0.0003042328	Oceania
Oceania|hCoV-19/Australia/QLD986/2020|EPI ISL 530266|B.1.5|Australia|2020-03-24	Oceania|hCoV-19/Australia/VIC1593/2020|EPI ISL 456513|B.1.246|Australia|2020-05-11	0.0002366184	Oceania
Oceania|hCoV-19/Australia/QLDID939/2020|EPI ISL 444793|B.1.265|Australia|2020-03-24	Oceania|hCoV-19/Australia/VIC1593/2020|EPI ISL 456513|B.1.246|Australia|2020-05-11	0.0002028204	Oceania
Oceania|hCoV-19/Australia/VIC555/2020|EPI ISL 426816|B.1.3|Australia|2020-03-25	Oceania|hCoV-19/Australia/VIC1593/2020|EPI ISL 456513|B.1.246|Australia|2020-05-11	0.0002028110	Oceania
Oceania|hCoV-19/Australia/QLDID935/2020|EPI ISL 436097|B.1.5|Australia|2020-03-25	Oceania|hCoV-19/Australia/VIC1593/2020|EPI ISL 456513|B.1.246|Australia|2020-05-11	0.0002366225	Oceania
Oceania|hCoV-19/Australia/VIC548/2020|EPI ISL 426811|B.1.1|Australia|2020-03-25	Oceania|hCoV-19/Australia/VIC1593/2020|EPI ISL 456513|B.1.246|Australia|2020-05-11	0.0002704516	Oceania
Oceania|hCoV-19/Australia/SAP242/2020|EPI ISL 468023|B.1|Australia|2020-03-25	Oceania|hCoV-19/Australia/VIC1593/2020|EPI ISL 456513|B.1.246|Australia|2020-05-11	0.0001689886	Oceania
Oceania|hCoV-19/Australia/VIC535/2020|EPI ISL 426801|B|Australia|2020-03-25	Oceania|hCoV-19/Australia/VIC1593/2020|EPI ISL 456513|B.1.246|Australia|2020-05-11	0.0003718865	Oceania
Oceania|hCoV-19/New Zealand/20VR1765/2020|EPI ISL 536789|B.31|New Zealand|2020-03-25	Oceania|hCoV-19/Australia/VIC1593/2020|EPI ISL 456513|B.1.246|Australia|2020-05-11	0.0006087160	Oceania
Oceania|hCoV-19/Australia/VIC597/2020|EPI ISL 426854|B.1.1|Australia|2020-03-25	Oceania|hCoV-19/Australia/VIC1593/2020|EPI ISL 456513|B.1.246|Australia|2020-05-11	0.0003042644	Oceania
Oceania|hCoV-19/Australia/SAP256/2020|EPI ISL 468028|B.1|Australia|2020-03-25	Oceania|hCoV-19/Australia/VIC1593/2020|EPI ISL 456513|B.1.246|Australia|2020-05-11	0.0001689886	Oceania
Oceania|hCoV-19/Australia/VIC566/2020|EPI ISL 426826|B.1|Australia|2020-03-25	Oceania|hCoV-19/Australia/VIC1593/2020|EPI ISL 456513|B.1.246|Australia|2020-05-11	0.0001351881	Oceania
Oceania|hCoV-19/Australia/SAP273/2020|EPI ISL 468029|B.1.5|Australia|2020-03-25	Oceania|hCoV-19/Australia/VIC1593/2020|EPI ISL 456513|B.1.246|Australia|2020-05-11	0.0002028057	Oceania
Oceania|hCoV-19/Australia/QLD962/2020|EPI ISL 530241|B.1|Australia|2020-03-25	Oceania|hCoV-19/Australia/VIC1593/2020|EPI ISL 456513|B.1.246|Australia|2020-05-11	0.0002028093	Oceania
Oceania|hCoV-19/Australia/SAP263/2020|EPI ISL 468022|A|Australia|2020-03-25	Oceania|hCoV-19/Australia/VIC1593/2020|EPI ISL 456513|B.1.246|Australia|2020-05-11	0.0005071993	Oceania
Oceania|hCoV-19/Australia/VIC571/2020|EPI ISL 426831|B.1.370|Australia|2020-03-25	Oceania|hCoV-19/Australia/VIC1593/2020|EPI ISL 456513|B.1.246|Australia|2020-05-11	0.0002365938	Oceania
Oceania|hCoV-19/Australia/VIC561/2020|EPI ISL 426822|B.1.1|Australia|2020-03-25	Oceania|hCoV-19/Australia/VIC1593/2020|EPI ISL 456513|B.1.246|Australia|2020-05-11	0.0003380786	Oceania
Oceania|hCoV-19/Australia/QLD960/2020|EPI ISL 530242|B.1.1|Australia|2020-03-25	Oceania|hCoV-19/Australia/VIC1593/2020|EPI ISL 456513|B.1.246|Australia|2020-05-11	0.0002366293	Oceania
Oceania|hCoV-19/Australia/NSW166/2020|EPI ISL 427771|B.1.1|Australia|2020-03-25	Oceania|hCoV-19/Australia/VIC1593/2020|EPI ISL 456513|B.1.246|Australia|2020-05-11	0.0002739145	Oceania
Oceania|hCoV-19/Australia/NSW221/2020|EPI ISL 451487|B.6|Australia|2020-03-25	Oceania|hCoV-19/Australia/VIC1593/2020|EPI ISL 456513|B.1.246|Australia|2020-05-11	0.0005479047	Oceania
Oceania|hCoV-19/Australia/VIC617/2020|EPI ISL 426872|B.1|Australia|2020-03-26	Oceania|hCoV-19/Australia/VIC1593/2020|EPI ISL 456513|B.1.246|Australia|2020-05-11	0.0001689965	Oceania
Oceania|hCoV-19/New Zealand/20VR1783/2020|EPI ISL 456252|B.31|New Zealand|2020-03-26	Oceania|hCoV-19/Australia/VIC1593/2020|EPI ISL 456513|B.1.246|Australia|2020-05-11	0.0006425469	Oceania
Oceania|hCoV-19/Australia/NSW2435/2020|EPI ISL 527016|B.1.5|Australia|2020-03-26	Oceania|hCoV-19/Australia/VIC1593/2020|EPI ISL 456513|B.1.246|Australia|2020-05-11	0.0001690012	Oceania
Oceania|hCoV-19/Australia/VIC942/2020|EPI ISL 430639|B.1|Australia|2020-03-26	Oceania|hCoV-19/Australia/VIC1593/2020|EPI ISL 456513|B.1.246|Australia|2020-05-11	0.0002366047	Oceania
Oceania|hCoV-19/Australia/QLD1012/2020|EPI ISL 530272|B.40|Australia|2020-03-26	Oceania|hCoV-19/Australia/VIC1593/2020|EPI ISL 456513|B.1.246|Australia|2020-05-11	0.0004395293	Oceania
Oceania|hCoV-19/Australia/SAP319/2020|EPI ISL 483099|B.1.1|Australia|2020-03-26	Oceania|hCoV-19/Australia/VIC1593/2020|EPI ISL 456513|B.1.246|Australia|2020-05-11	0.0003718768	Oceania
Oceania|hCoV-19/Australia/SAP246/2020|EPI ISL 468014|B.1.153|Australia|2020-03-26	Oceania|hCoV-19/Australia/VIC1593/2020|EPI ISL 456513|B.1.246|Australia|2020-05-11	0.0002028151	Oceania
Oceania|hCoV-19/New Zealand/20VR1773/2020|EPI ISL 456244|B.1.1|New Zealand|2020-03-26	Oceania|hCoV-19/Australia/VIC1593/2020|EPI ISL 456513|B.1.246|Australia|2020-05-11	0.0003042644	Oceania
Oceania|hCoV-19/Guam/GU NHG 01/2020|EPI ISL 444998|B.6|Guam|2020-03-26	Oceania|hCoV-19/Australia/VIC1593/2020|EPI ISL 456513|B.1.246|Australia|2020-05-11	0.0005409770	Oceania
Oceania|hCoV-19/Australia/QLD965/2020|EPI ISL 530244|B.1.5|Australia|2020-03-26	Oceania|hCoV-19/Australia/VIC1593/2020|EPI ISL 456513|B.1.246|Australia|2020-05-11	0.0002028092	Oceania
Oceania|hCoV-19/Australia/VIC458/2020|EPI ISL 426752|B.1.255|Australia|2020-03-26	Oceania|hCoV-19/Australia/VIC1593/2020|EPI ISL 456513|B.1.246|Australia|2020-05-11	0.0000675912	Oceania
Oceania|hCoV-19/Australia/SAP051/2020|EPI ISL 451090|B.1.255|Australia|2020-03-26	Oceania|hCoV-19/Australia/VIC1593/2020|EPI ISL 456513|B.1.246|Australia|2020-05-11	0.0001351943	Oceania
Oceania|hCoV-19/Australia/SAP052/2020|EPI ISL 451091|B.1|Australia|2020-03-26	Oceania|hCoV-19/Australia/VIC1593/2020|EPI ISL 456513|B.1.246|Australia|2020-05-11	0.0002366267	Oceania
Oceania|hCoV-19/Australia/QLDID940/2020|EPI ISL 444794|B.1|Australia|2020-03-26	Oceania|hCoV-19/Australia/VIC1593/2020|EPI ISL 456513|B.1.246|Australia|2020-05-11	0.0002027999	Oceania
Oceania|hCoV-19/New Zealand/20VR1779/2020|EPI ISL 456248|B.1|New Zealand|2020-03-26	Oceania|hCoV-19/Australia/VIC1593/2020|EPI ISL 456513|B.1.246|Australia|2020-05-11	0.0001351943	Oceania
Oceania|hCoV-19/Australia/VIC1995/2020|EPI ISL 521901|B.1.370|Australia|2020-03-26	Oceania|hCoV-19/Australia/VIC1593/2020|EPI ISL 456513|B.1.246|Australia|2020-05-11	0.0002366047	Oceania
Oceania|hCoV-19/Australia/SAP221/2020|EPI ISL 468026|B.1.1|Australia|2020-03-26	Oceania|hCoV-19/Australia/VIC1593/2020|EPI ISL 456513|B.1.246|Australia|2020-05-11	0.0003042503	Oceania
Oceania|hCoV-19/Australia/NSW220/2020|EPI ISL 451486|B|Australia|2020-03-26	Oceania|hCoV-19/Australia/VIC1593/2020|EPI ISL 456513|B.1.246|Australia|2020-05-11	0.0004794106	Oceania
Oceania|hCoV-19/Australia/SAP310/2020|EPI ISL 483093|B|Australia|2020-03-27	Oceania|hCoV-19/Australia/VIC1593/2020|EPI ISL 456513|B.1.246|Australia|2020-05-11	0.0004395373	Oceania
Oceania|hCoV-19/Australia/VIC668/2020|EPI ISL 426964|B|Australia|2020-03-27	Oceania|hCoV-19/Australia/VIC1593/2020|EPI ISL 456513|B.1.246|Australia|2020-05-11	0.0004733572	Oceania
Oceania|hCoV-19/Australia/VIC667/2020|EPI ISL 426963|B.3|Australia|2020-03-27	Oceania|hCoV-19/Australia/VIC1593/2020|EPI ISL 456513|B.1.246|Australia|2020-05-11	0.0004056967	Oceania
Oceania|hCoV-19/Australia/SAP327/2020|EPI ISL 483105|B.1|Australia|2020-03-27	Oceania|hCoV-19/Australia/VIC1593/2020|EPI ISL 456513|B.1.246|Australia|2020-05-11	0.0002705011	Oceania
Oceania|hCoV-19/Australia/SAP056/2020|EPI ISL 451095|B.1|Australia|2020-03-27	Oceania|hCoV-19/Australia/VIC1593/2020|EPI ISL 456513|B.1.246|Australia|2020-05-11	0.0001351880	Oceania
Oceania|hCoV-19/Australia/SAP331/2020|EPI ISL 483109|B.1.370|Australia|2020-03-27	Oceania|hCoV-19/Australia/VIC1593/2020|EPI ISL 456513|B.1.246|Australia|2020-05-11	0.0002703985	Oceania
Oceania|hCoV-19/Australia/SAP309/2020|EPI ISL 483092|B|Australia|2020-03-27	Oceania|hCoV-19/Australia/VIC1593/2020|EPI ISL 456513|B.1.246|Australia|2020-05-11	0.0004733573	Oceania
Oceania|hCoV-19/New Zealand/20VR1624/2020|EPI ISL 456234|B.1|New Zealand|2020-03-27	Oceania|hCoV-19/Australia/VIC1593/2020|EPI ISL 456513|B.1.246|Australia|2020-05-11	0.0002366225	Oceania
Oceania|hCoV-19/Australia/VIC677/2020|EPI ISL 426972|B.1|Australia|2020-03-27	Oceania|hCoV-19/Australia/VIC1593/2020|EPI ISL 456513|B.1.246|Australia|2020-05-11	0.0002027999	Oceania
Oceania|hCoV-19/Australia/SAP058/2020|EPI ISL 451097|B.1|Australia|2020-03-27	Oceania|hCoV-19/Australia/VIC1593/2020|EPI ISL 456513|B.1.246|Australia|2020-05-11	0.0001689964	Oceania
Oceania|hCoV-19/Australia/VIC665/2020|EPI ISL 426961|B.1|Australia|2020-03-27	Oceania|hCoV-19/Australia/VIC1593/2020|EPI ISL 456513|B.1.246|Australia|2020-05-11	0.0001689886	Oceania
Oceania|hCoV-19/Australia/VIC606/2020|EPI ISL 426861|B.1.255|Australia|2020-03-27	Oceania|hCoV-19/Australia/VIC1593/2020|EPI ISL 456513|B.1.246|Australia|2020-05-11	0.0000675912	Oceania
Oceania|hCoV-19/New Zealand/20VR2581/2020|EPI ISL 548127|B.1.3|New Zealand|2020-03-27	Oceania|hCoV-19/Australia/VIC1593/2020|EPI ISL 456513|B.1.246|Australia|2020-05-11	0.0002704781	Oceania
Oceania|hCoV-19/Australia/NSW305/2020|EPI ISL 451569|B.1|Australia|2020-03-27	Oceania|hCoV-19/Australia/VIC1593/2020|EPI ISL 456513|B.1.246|Australia|2020-05-11	0.0001711517	Oceania
Oceania|hCoV-19/Australia/NSW261/2020|EPI ISL 451526|B.1.1|Australia|2020-03-27	Oceania|hCoV-19/Australia/VIC1593/2020|EPI ISL 456513|B.1.246|Australia|2020-05-11	0.0002739017	Oceania
Oceania|hCoV-19/Australia/NSW233/2020|EPI ISL 451499|B.1.5|Australia|2020-03-27	Oceania|hCoV-19/Australia/VIC1593/2020|EPI ISL 456513|B.1.246|Australia|2020-05-11	0.0002739017	Oceania
Oceania|hCoV-19/Australia/NSW278/2020|EPI ISL 451542|B.1.1|Australia|2020-03-27	Oceania|hCoV-19/Australia/VIC1593/2020|EPI ISL 456513|B.1.246|Australia|2020-05-11	0.0002396589	Oceania
Oceania|hCoV-19/Australia/NSW234/2020|EPI ISL 451500|B.1.5|Australia|2020-03-27	Oceania|hCoV-19/Australia/VIC1593/2020|EPI ISL 456513|B.1.246|Australia|2020-05-11	0.0001369249	Oceania
Oceania|hCoV-19/Australia/SAP061/2020|EPI ISL 451100|B.1|Australia|2020-03-28	Oceania|hCoV-19/Australia/VIC1593/2020|EPI ISL 456513|B.1.246|Australia|2020-05-11	0.0001689965	Oceania
Oceania|hCoV-19/Australia/SAP334/2020|EPI ISL 483111|B.1.5|Australia|2020-03-28	Oceania|hCoV-19/Australia/VIC1593/2020|EPI ISL 456513|B.1.246|Australia|2020-05-11	0.0002366225	Oceania
Oceania|hCoV-19/New Zealand/20VR1839/2020|EPI ISL 456280|B.31|New Zealand|2020-03-28	Oceania|hCoV-19/Australia/VIC1593/2020|EPI ISL 456513|B.1.246|Australia|2020-05-11	0.0005748700	Oceania
Oceania|hCoV-19/Australia/VIC808/2020|EPI ISL 427082|B.31|Australia|2020-03-28	Oceania|hCoV-19/Australia/VIC1593/2020|EPI ISL 456513|B.1.246|Australia|2020-05-11	0.0006425284	Oceania
Oceania|hCoV-19/Australia/VIC652/2020|EPI ISL 426948|B.1.5|Australia|2020-03-28	Oceania|hCoV-19/Australia/VIC1593/2020|EPI ISL 456513|B.1.246|Australia|2020-05-11	0.0001351943	Oceania
Oceania|hCoV-19/Australia/SAP062/2020|EPI ISL 451101|B.1|Australia|2020-03-28	Oceania|hCoV-19/Australia/VIC1593/2020|EPI ISL 456513|B.1.246|Australia|2020-05-11	0.0001689964	Oceania
Oceania|hCoV-19/Australia/VIC685/2020|EPI ISL 426980|B.40|Australia|2020-03-28	Oceania|hCoV-19/Australia/VIC1593/2020|EPI ISL 456513|B.1.246|Australia|2020-05-11	0.0006086878	Oceania
Oceania|hCoV-19/Australia/VIC-CBA3/2020|EPI ISL 420877|B.1.1|Australia|2020-03-28	Oceania|hCoV-19/Australia/VIC1593/2020|EPI ISL 456513|B.1.246|Australia|2020-05-11	0.0003380628	Oceania
Oceania|hCoV-19/Australia/VIC644/2020|EPI ISL 426940|B.1|Australia|2020-03-28	Oceania|hCoV-19/Australia/VIC1593/2020|EPI ISL 456513|B.1.246|Australia|2020-05-11	0.0002704236	Oceania
Oceania|hCoV-19/Australia/NSW322/2020|EPI ISL 451584|B.1|Australia|2020-03-28	Oceania|hCoV-19/Australia/VIC1593/2020|EPI ISL 456513|B.1.246|Australia|2020-05-11	0.0001711517	Oceania
Oceania|hCoV-19/Australia/NSW511/2020|EPI ISL 455051|B.1.5|Australia|2020-03-28	Oceania|hCoV-19/Australia/VIC1593/2020|EPI ISL 456513|B.1.246|Australia|2020-05-11	0.0001369249	Oceania
Oceania|hCoV-19/Australia/NSW538/2020|EPI ISL 455077|B.1|Australia|2020-03-28	Oceania|hCoV-19/Australia/VIC1593/2020|EPI ISL 456513|B.1.246|Australia|2020-05-11	0.0001711517	Oceania
Oceania|hCoV-19/Australia/NSW225/2020|EPI ISL 451491|B.1.1.296|Australia|2020-03-28	Oceania|hCoV-19/Australia/VIC1593/2020|EPI ISL 456513|B.1.246|Australia|2020-05-11	0.0003766738	Oceania
Oceania|hCoV-19/Australia/NSW247/2020|EPI ISL 451512|B.1.5|Australia|2020-03-28	Oceania|hCoV-19/Australia/VIC1593/2020|EPI ISL 456513|B.1.246|Australia|2020-05-11	0.0001711648	Oceania
Oceania|hCoV-19/Australia/NSW266/2020|EPI ISL 451531|B.40|Australia|2020-03-28	Oceania|hCoV-19/Australia/VIC1593/2020|EPI ISL 456513|B.1.246|Australia|2020-05-11	0.0004794331	Oceania
Oceania|hCoV-19/Australia/NSW227/2020|EPI ISL 451493|B.1|Australia|2020-03-28	Oceania|hCoV-19/Australia/VIC1593/2020|EPI ISL 456513|B.1.246|Australia|2020-05-11	0.0002053960	Oceania
Oceania|hCoV-19/Australia/NSW279/2020|EPI ISL 451543|B.1|Australia|2020-03-28	Oceania|hCoV-19/Australia/VIC1593/2020|EPI ISL 456513|B.1.246|Australia|2020-05-11	0.0001369185	Oceania
Oceania|hCoV-19/Australia/NSW229/2020|EPI ISL 451495|B.4|Australia|2020-03-28	Oceania|hCoV-19/Australia/VIC1593/2020|EPI ISL 456513|B.1.246|Australia|2020-05-11	0.0005822120	Oceania
Oceania|hCoV-19/Australia/VIC639/2020|EPI ISL 426935|B.1|Australia|2020-03-29	Oceania|hCoV-19/Australia/VIC1593/2020|EPI ISL 456513|B.1.246|Australia|2020-05-11	0.0001013919	Oceania
Oceania|hCoV-19/Australia/SAP067/2020|EPI ISL 451105|B.1.275|Australia|2020-03-29	Oceania|hCoV-19/Australia/VIC1593/2020|EPI ISL 456513|B.1.246|Australia|2020-05-11	0.0001689886	Oceania
Oceania|hCoV-19/Australia/VIC682/2020|EPI ISL 426977|B.1.5|Australia|2020-03-29	Oceania|hCoV-19/Australia/VIC1593/2020|EPI ISL 456513|B.1.246|Australia|2020-05-11	0.0001351943	Oceania
Oceania|hCoV-19/Australia/VIC712/2020|EPI ISL 426999|B.1|Australia|2020-03-29	Oceania|hCoV-19/Australia/VIC1593/2020|EPI ISL 456513|B.1.246|Australia|2020-05-11	0.0001351881	Oceania
Oceania|hCoV-19/Australia/VIC710/2020|EPI ISL 426997|B.52|Australia|2020-03-29	Oceania|hCoV-19/Australia/VIC1593/2020|EPI ISL 456513|B.1.246|Australia|2020-05-11	0.0004057144	Oceania
Oceania|hCoV-19/Australia/SAP065/2020|EPI ISL 451103|B.1|Australia|2020-03-29	Oceania|hCoV-19/Australia/VIC1593/2020|EPI ISL 456513|B.1.246|Australia|2020-05-11	0.0001351880	Oceania
Oceania|hCoV-19/Australia/SAP204/2020|EPI ISL 468013|B.1.1|Australia|2020-03-29	Oceania|hCoV-19/Australia/VIC1593/2020|EPI ISL 456513|B.1.246|Australia|2020-05-11	0.0002366533	Oceania
Oceania|hCoV-19/Australia/VIC638/2020|EPI ISL 426934|B.1.1|Australia|2020-03-29	Oceania|hCoV-19/Australia/VIC1593/2020|EPI ISL 456513|B.1.246|Australia|2020-05-11	0.0002366293	Oceania
Oceania|hCoV-19/Australia/NSW249/2020|EPI ISL 451514|B.1.1|Australia|2020-03-29	Oceania|hCoV-19/Australia/VIC1593/2020|EPI ISL 456513|B.1.246|Australia|2020-05-11	0.0002739017	Oceania
Oceania|hCoV-19/Australia/NSW555/2020|EPI ISL 455094|B.1.5|Australia|2020-03-29	Oceania|hCoV-19/Australia/VIC1593/2020|EPI ISL 456513|B.1.246|Australia|2020-05-11	0.0002396477	Oceania
Oceania|hCoV-19/Australia/NSW342/2020|EPI ISL 451604|B.1.178|Australia|2020-03-29	Oceania|hCoV-19/Australia/VIC1593/2020|EPI ISL 456513|B.1.246|Australia|2020-05-11	0.0002396449	Oceania
Oceania|hCoV-19/Australia/NSW224/2020|EPI ISL 451490|B.1.255|Australia|2020-03-29	Oceania|hCoV-19/Australia/VIC1593/2020|EPI ISL 456513|B.1.246|Australia|2020-05-11	0.0001369185	Oceania
Oceania|hCoV-19/Australia/NSW311/2020|EPI ISL 451575|B.1|Australia|2020-03-29	Oceania|hCoV-19/Australia/VIC1593/2020|EPI ISL 456513|B.1.246|Australia|2020-05-11	0.0001711517	Oceania
Oceania|hCoV-19/Australia/NSW246/2020|EPI ISL 451511|B.6|Australia|2020-03-29	Oceania|hCoV-19/Australia/VIC1593/2020|EPI ISL 456513|B.1.246|Australia|2020-05-11	0.0005479304	Oceania
Oceania|hCoV-19/Australia/WA111/2020|EPI ISL 512764|B.1|Australia|2020-03-29	Oceania|hCoV-19/Australia/VIC1593/2020|EPI ISL 456513|B.1.246|Australia|2020-05-11	0.0001369279	Oceania
Oceania|hCoV-19/New Zealand/20VR1837/2020|EPI ISL 456278|B.1|New Zealand|2020-03-29	Oceania|hCoV-19/Australia/VIC1593/2020|EPI ISL 456513|B.1.246|Australia|2020-05-11	0.0002028170	Oceania
Oceania|hCoV-19/Australia/VIC744/2020|EPI ISL 427022|B.1.1.8|Australia|2020-03-29	Oceania|hCoV-19/Australia/VIC1593/2020|EPI ISL 456513|B.1.246|Australia|2020-05-11	0.0003042504	Oceania
Oceania|hCoV-19/Australia/TAS226/2020|EPI ISL 522655|B.1|Australia|2020-03-29	Oceania|hCoV-19/Australia/VIC1593/2020|EPI ISL 456513|B.1.246|Australia|2020-05-11	0.0001689943	Oceania
Oceania|hCoV-19/Australia/VIC731/2020|EPI ISL 427010|B.1.1|Australia|2020-03-30	Oceania|hCoV-19/Australia/VIC1593/2020|EPI ISL 456513|B.1.246|Australia|2020-05-11	0.0003042503	Oceania
Oceania|hCoV-19/Australia/VIC779/2020|EPI ISL 427054|B.52|Australia|2020-03-30	Oceania|hCoV-19/Australia/VIC1593/2020|EPI ISL 456513|B.1.246|Australia|2020-05-11	0.0005410225	Oceania
Oceania|hCoV-19/Australia/SAP070/2020|EPI ISL 451108|B.1|Australia|2020-03-30	Oceania|hCoV-19/Australia/VIC1593/2020|EPI ISL 456513|B.1.246|Australia|2020-05-11	0.0001689964	Oceania
Oceania|hCoV-19/Australia/VIC752/2020|EPI ISL 427029|B.4|Australia|2020-03-30	Oceania|hCoV-19/Australia/VIC1593/2020|EPI ISL 456513|B.1.246|Australia|2020-05-11	0.0005748863	Oceania
Oceania|hCoV-19/Australia/SAP451/2020|EPI ISL 508141|B.1|Australia|2020-03-30	Oceania|hCoV-19/Australia/VIC1593/2020|EPI ISL 456513|B.1.246|Australia|2020-05-11	0.0004056732	Oceania
Oceania|hCoV-19/Australia/SAP206/2020|EPI ISL 468036|B.1.201|Australia|2020-03-30	Oceania|hCoV-19/Australia/VIC1593/2020|EPI ISL 456513|B.1.246|Australia|2020-05-11	0.0002028092	Oceania
Oceania|hCoV-19/Australia/NSW562/2020|EPI ISL 478674|B.1|Australia|2020-03-30	Oceania|hCoV-19/Australia/VIC1593/2020|EPI ISL 456513|B.1.246|Australia|2020-05-11	0.0001369185	Oceania
Oceania|hCoV-19/Australia/NSW303/2020|EPI ISL 451567|B.1.1|Australia|2020-03-30	Oceania|hCoV-19/Australia/VIC1593/2020|EPI ISL 456513|B.1.246|Australia|2020-05-11	0.0002739017	Oceania
Oceania|hCoV-19/Australia/NSW243/2020|EPI ISL 451509|B.3|Australia|2020-03-30	Oceania|hCoV-19/Australia/VIC1593/2020|EPI ISL 456513|B.1.246|Australia|2020-05-11	0.0003766427	Oceania
Oceania|hCoV-19/Australia/NSW292/2020|EPI ISL 451556|B.1.5|Australia|2020-03-30	Oceania|hCoV-19/Australia/VIC1593/2020|EPI ISL 456513|B.1.246|Australia|2020-05-11	0.0001369249	Oceania
Oceania|hCoV-19/Australia/NSW268/2020|EPI ISL 451533|B.1|Australia|2020-03-30	Oceania|hCoV-19/Australia/VIC1593/2020|EPI ISL 456513|B.1.246|Australia|2020-05-11	0.0001712095	Oceania
Oceania|hCoV-19/Australia/WA86/2020|EPI ISL 512739|B.1.1|Australia|2020-03-30	Oceania|hCoV-19/Australia/VIC1593/2020|EPI ISL 456513|B.1.246|Australia|2020-05-11	0.0003766929	Oceania
Oceania|hCoV-19/New Zealand/20VR1856/2020|EPI ISL 456284|B.31|New Zealand|2020-03-30	Oceania|hCoV-19/Australia/VIC1593/2020|EPI ISL 456513|B.1.246|Australia|2020-05-11	0.0005410365	Oceania
Oceania|hCoV-19/Australia/NSW581/2020|EPI ISL 478693|B.1|Australia|2020-03-30	Oceania|hCoV-19/Australia/VIC1593/2020|EPI ISL 456513|B.1.246|Australia|2020-05-11	0.0001711634	Oceania
Oceania|hCoV-19/Australia/VIC931/2020|EPI ISL 427159|B.1.1.1|Australia|2020-03-30	Oceania|hCoV-19/Australia/VIC1593/2020|EPI ISL 456513|B.1.246|Australia|2020-05-11	0.0003380886	Oceania
Oceania|hCoV-19/Australia/VIC780/2020|EPI ISL 427055|B.1.1|Australia|2020-03-30	Oceania|hCoV-19/Australia/VIC1593/2020|EPI ISL 456513|B.1.246|Australia|2020-05-11	0.0002704517	Oceania
Oceania|hCoV-19/New Zealand/20VR1862/2020|EPI ISL 456288|B.1|New Zealand|2020-03-30	Oceania|hCoV-19/Australia/VIC1593/2020|EPI ISL 456513|B.1.246|Australia|2020-05-11	0.0002367088	Oceania
Oceania|hCoV-19/Australia/VIC753/2020|EPI ISL 427030|B.31|Australia|2020-03-30	Oceania|hCoV-19/Australia/VIC1593/2020|EPI ISL 456513|B.1.246|Australia|2020-05-11	0.0005752324	Oceania
Oceania|hCoV-19/Australia/SAP285/2020|EPI ISL 468035|B.1.1|Australia|2020-03-31	Oceania|hCoV-19/Australia/VIC1593/2020|EPI ISL 456513|B.1.246|Australia|2020-05-11	0.0003042504	Oceania
Oceania|hCoV-19/Australia/SAP268/2020|EPI ISL 468043|B.3|Australia|2020-03-31	Oceania|hCoV-19/Australia/VIC1593/2020|EPI ISL 456513|B.1.246|Australia|2020-05-11	0.0003718702	Oceania
Oceania|hCoV-19/Australia/QLD963/2020|EPI ISL 530226|B.1|Australia|2020-03-31	Oceania|hCoV-19/Australia/VIC1593/2020|EPI ISL 456513|B.1.246|Australia|2020-05-11	0.0003380531	Oceania
Oceania|hCoV-19/Australia/WA12/2020|EPI ISL 470830|B.1.5|Australia|2020-03-31	Oceania|hCoV-19/Australia/VIC1593/2020|EPI ISL 456513|B.1.246|Australia|2020-05-11	0.0001351943	Oceania
Oceania|hCoV-19/Australia/SAP073/2020|EPI ISL 451110|B.1|Australia|2020-03-31	Oceania|hCoV-19/Australia/VIC1593/2020|EPI ISL 456513|B.1.246|Australia|2020-05-11	0.0001351881	Oceania
Oceania|hCoV-19/Australia/SAP087/2020|EPI ISL 451122|B.1|Australia|2020-03-31	Oceania|hCoV-19/Australia/VIC1593/2020|EPI ISL 456513|B.1.246|Australia|2020-05-11	0.0003380688	Oceania
Oceania|hCoV-19/Australia/VIC990/2020|EPI ISL 430556|B.1|Australia|2020-03-31	Oceania|hCoV-19/Australia/VIC1593/2020|EPI ISL 456513|B.1.246|Australia|2020-05-11	0.0001689886	Oceania
Oceania|hCoV-19/Australia/SAP072/2020|EPI ISL 451109|B.1|Australia|2020-03-31	Oceania|hCoV-19/Australia/VIC1593/2020|EPI ISL 456513|B.1.246|Australia|2020-05-11	0.0001689886	Oceania
Oceania|hCoV-19/Australia/NSW293/2020|EPI ISL 451557|A|Australia|2020-03-31	Oceania|hCoV-19/Australia/VIC1593/2020|EPI ISL 456513|B.1.246|Australia|2020-05-11	0.0004451498	Oceania
Oceania|hCoV-19/Australia/NSW561/2020|EPI ISL 478673|B.1.1|Australia|2020-03-31	Oceania|hCoV-19/Australia/VIC1593/2020|EPI ISL 456513|B.1.246|Australia|2020-05-11	0.0002739097	Oceania
Oceania|hCoV-19/Australia/NSW542/2020|EPI ISL 455081|B.1|Australia|2020-03-31	Oceania|hCoV-19/Australia/VIC1593/2020|EPI ISL 456513|B.1.246|Australia|2020-05-11	0.0001711567	Oceania
Oceania|hCoV-19/Australia/NSW273/2020|EPI ISL 451538|B.1|Australia|2020-03-31	Oceania|hCoV-19/Australia/VIC1593/2020|EPI ISL 456513|B.1.246|Australia|2020-05-11	0.0001711517	Oceania
Oceania|hCoV-19/Australia/NSW289/2020|EPI ISL 451553|B.1.5|Australia|2020-03-31	Oceania|hCoV-19/Australia/VIC1593/2020|EPI ISL 456513|B.1.246|Australia|2020-05-11	0.0002053960	Oceania
Oceania|hCoV-19/Australia/NSW588/2020|EPI ISL 478700|B.1|Australia|2020-03-31	Oceania|hCoV-19/Australia/VIC1593/2020|EPI ISL 456513|B.1.246|Australia|2020-05-11	0.0001711517	Oceania
Oceania|hCoV-19/Australia/NSW496/2020|EPI ISL 455036|B.1.5|Australia|2020-03-31	Oceania|hCoV-19/Australia/VIC1593/2020|EPI ISL 456513|B.1.246|Australia|2020-05-11	0.0001369249	Oceania
Oceania|hCoV-19/Australia/NSW337/2020|EPI ISL 451599|B.4|Australia|2020-03-31	Oceania|hCoV-19/Australia/VIC1593/2020|EPI ISL 456513|B.1.246|Australia|2020-05-11	0.0004451498	Oceania
Oceania|hCoV-19/Australia/NSW329/2020|EPI ISL 451591|B.1.1|Australia|2020-03-31	Oceania|hCoV-19/Australia/VIC1593/2020|EPI ISL 456513|B.1.246|Australia|2020-05-11	0.0002739017	Oceania
Oceania|hCoV-19/Australia/NSW314/2020|EPI ISL 451577|B.1.5|Australia|2020-03-31	Oceania|hCoV-19/Australia/VIC1593/2020|EPI ISL 456513|B.1.246|Australia|2020-05-11	0.0001711597	Oceania
Oceania|hCoV-19/New Zealand/20VR2004/2020|EPI ISL 456330|B.1.8|New Zealand|2020-04-01	Oceania|hCoV-19/Australia/VIC1593/2020|EPI ISL 456513|B.1.246|Australia|2020-05-11	0.0002028117	Oceania
Oceania|hCoV-19/Australia/VPRL007/2020|EPI ISL 455599|B.1|Australia|2020-04-01	Oceania|hCoV-19/Australia/VIC1593/2020|EPI ISL 456513|B.1.246|Australia|2020-05-11	0.0001689886	Oceania
Oceania|hCoV-19/Australia/QLD978/2020|EPI ISL 530229|B|Australia|2020-04-01	Oceania|hCoV-19/Australia/VIC1593/2020|EPI ISL 456513|B.1.246|Australia|2020-05-11	0.0003042582	Oceania
Oceania|hCoV-19/Australia/QLD968/2020|EPI ISL 530228|B.1|Australia|2020-04-01	Oceania|hCoV-19/Australia/VIC1593/2020|EPI ISL 456513|B.1.246|Australia|2020-05-11	0.0001351880	Oceania
Oceania|hCoV-19/Australia/QLD979/2020|EPI ISL 530227|B.1.5|Australia|2020-04-01	Oceania|hCoV-19/Australia/VIC1593/2020|EPI ISL 456513|B.1.246|Australia|2020-05-11	0.0002028115	Oceania
Oceania|hCoV-19/Australia/SAP091/2020|EPI ISL 451126|B.1|Australia|2020-04-01	Oceania|hCoV-19/Australia/VIC1593/2020|EPI ISL 456513|B.1.246|Australia|2020-05-11	0.0001689886	Oceania
Oceania|hCoV-19/Australia/SAP090/2020|EPI ISL 451125|B.1|Australia|2020-04-01	Oceania|hCoV-19/Australia/VIC1593/2020|EPI ISL 456513|B.1.246|Australia|2020-05-11	0.0003719006	Oceania
Oceania|hCoV-19/Australia/NSW589/2020|EPI ISL 478701|B.1|Australia|2020-04-01	Oceania|hCoV-19/Australia/VIC1593/2020|EPI ISL 456513|B.1.246|Australia|2020-05-11	0.0001711517	Oceania
Oceania|hCoV-19/Australia/NSW341/2020|EPI ISL 451603|B.1.8|Australia|2020-04-01	Oceania|hCoV-19/Australia/VIC1593/2020|EPI ISL 456513|B.1.246|Australia|2020-05-11	0.0002739017	Oceania
Oceania|hCoV-19/Australia/NSW306/2020|EPI ISL 451570|B.1.5|Australia|2020-04-01	Oceania|hCoV-19/Australia/VIC1593/2020|EPI ISL 456513|B.1.246|Australia|2020-05-11	0.0001369249	Oceania
Oceania|hCoV-19/Australia/NSW319/2020|EPI ISL 451582|B.1|Australia|2020-04-01	Oceania|hCoV-19/Australia/VIC1593/2020|EPI ISL 456513|B.1.246|Australia|2020-05-11	0.0002396449	Oceania
Oceania|hCoV-19/New Zealand/20VR2000/2020|EPI ISL 456327|B.3|New Zealand|2020-04-01	Oceania|hCoV-19/Australia/VIC1593/2020|EPI ISL 456513|B.1.246|Australia|2020-05-11	0.0004734248	Oceania
Oceania|hCoV-19/New Zealand/20VR2006/2020|EPI ISL 456331|B.1.8|New Zealand|2020-04-01	Oceania|hCoV-19/Australia/VIC1593/2020|EPI ISL 456513|B.1.246|Australia|2020-05-11	0.0002028390	Oceania
Oceania|hCoV-19/Australia/VIC1011/2020|EPI ISL 430547|B.1.5|Australia|2020-04-01	Oceania|hCoV-19/Australia/VIC1593/2020|EPI ISL 456513|B.1.246|Australia|2020-05-11	0.0002028263	Oceania
Oceania|hCoV-19/Australia/SAP088/2020|EPI ISL 451123|B.1|Australia|2020-04-01	Oceania|hCoV-19/Australia/VIC1593/2020|EPI ISL 456513|B.1.246|Australia|2020-05-11	0.0001691679	Oceania
Oceania|hCoV-19/Australia/VIC798/2020|EPI ISL 427072|B.1.5|Australia|2020-04-01	Oceania|hCoV-19/Australia/VIC1593/2020|EPI ISL 456513|B.1.246|Australia|2020-05-11	0.0002366116	Oceania
Oceania|hCoV-19/Australia/VIC799/2020|EPI ISL 427073|B.1|Australia|2020-04-01	Oceania|hCoV-19/Australia/VIC1593/2020|EPI ISL 456513|B.1.246|Australia|2020-05-11	0.0002366048	Oceania
Oceania|hCoV-19/Australia/VIC1013/2020|EPI ISL 430553|B.1.5|Australia|2020-04-01	Oceania|hCoV-19/Australia/VIC1593/2020|EPI ISL 456513|B.1.246|Australia|2020-05-11	0.0002028057	Oceania
Oceania|hCoV-19/Australia/VIC1015/2020|EPI ISL 430559|B.1|Australia|2020-04-01	Oceania|hCoV-19/Australia/VIC1593/2020|EPI ISL 456513|B.1.246|Australia|2020-05-11	0.0002366048	Oceania
Oceania|hCoV-19/Australia/VIC1224/2020|EPI ISL 430522|B.1.5|Australia|2020-04-01	Oceania|hCoV-19/Australia/VIC1593/2020|EPI ISL 456513|B.1.246|Australia|2020-05-11	0.0001351989	Oceania
Oceania|hCoV-19/Australia/VIC1018/2020|EPI ISL 430490|B.1|Australia|2020-04-01	Oceania|hCoV-19/Australia/VIC1593/2020|EPI ISL 456513|B.1.246|Australia|2020-05-11	0.0002366347	Oceania
Oceania|hCoV-19/Australia/VIC1222/2020|EPI ISL 430519|B.1.5|Australia|2020-04-01	Oceania|hCoV-19/Australia/VIC1593/2020|EPI ISL 456513|B.1.246|Australia|2020-05-11	0.0001352263	Oceania
Oceania|hCoV-19/Australia/VIC1214/2020|EPI ISL 430505|B.1.5|Australia|2020-04-01	Oceania|hCoV-19/Australia/VIC1593/2020|EPI ISL 456513|B.1.246|Australia|2020-05-11	0.0001690764	Oceania
Oceania|hCoV-19/Australia/VIC1208/2020|EPI ISL 430498|B.1.5|Australia|2020-04-01	Oceania|hCoV-19/Australia/VIC1593/2020|EPI ISL 456513|B.1.246|Australia|2020-05-11	0.0003043677	Oceania
Oceania|hCoV-19/Australia/VIC1211/2020|EPI ISL 430501|B.1|Australia|2020-04-01	Oceania|hCoV-19/Australia/VIC1593/2020|EPI ISL 456513|B.1.246|Australia|2020-05-11	0.0002032369	Oceania
Oceania|hCoV-19/Australia/VIC1012/2020|EPI ISL 430548|B.1.1|Australia|2020-04-01	Oceania|hCoV-19/Australia/VIC1593/2020|EPI ISL 456513|B.1.246|Australia|2020-05-11	0.0002716590	Oceania
Oceania|hCoV-19/Australia/VIC1219/2020|EPI ISL 430516|B.1.22|Australia|2020-04-01	Oceania|hCoV-19/Australia/VIC1593/2020|EPI ISL 456513|B.1.246|Australia|2020-05-11	0.0002388619	Oceania
Oceania|hCoV-19/Australia/VIC1212/2020|EPI ISL 430502|B.1|Australia|2020-04-01	Oceania|hCoV-19/Australia/VIC1593/2020|EPI ISL 456513|B.1.246|Australia|2020-05-11	0.0002732622	Oceania
Oceania|hCoV-19/Australia/VIC1209/2020|EPI ISL 430499|B.1.1|Australia|2020-04-01	Oceania|hCoV-19/Australia/VIC1593/2020|EPI ISL 456513|B.1.246|Australia|2020-05-11	0.0004102349	Oceania
Oceania|hCoV-19/Australia/SAP089/2020|EPI ISL 451124|B.1|Australia|2020-04-01	Oceania|hCoV-19/Australia/VIC1593/2020|EPI ISL 456513|B.1.246|Australia|2020-05-11	0.0001376817	Oceania
Oceania|hCoV-19/Australia/VIC1014/2020|EPI ISL 430555|B.1.5|Australia|2020-04-01	Oceania|hCoV-19/Australia/VIC1593/2020|EPI ISL 456513|B.1.246|Australia|2020-05-11	0.0002075689	Oceania
Oceania|hCoV-19/Australia/VIC1218/2020|EPI ISL 430515|B.1.5|Australia|2020-04-01	Oceania|hCoV-19/Australia/VIC1593/2020|EPI ISL 456513|B.1.246|Australia|2020-05-11	0.0001376267	Oceania
Oceania|hCoV-19/Australia/SAP092/2020|EPI ISL 451127|B.1|Australia|2020-04-01	Oceania|hCoV-19/Australia/VIC1593/2020|EPI ISL 456513|B.1.246|Australia|2020-05-11	0.0002790419	Oceania
Oceania|hCoV-19/Australia/VPRL009/2020|EPI ISL 455601|B.1|Australia|2020-04-01	Oceania|hCoV-19/Australia/VIC1593/2020|EPI ISL 456513|B.1.246|Australia|2020-05-11	0.0001397692	Oceania
Oceania|hCoV-19/Australia/VIC1213/2020|EPI ISL 430503|B.1|Australia|2020-04-01	Oceania|hCoV-19/Australia/VIC1593/2020|EPI ISL 456513|B.1.246|Australia|2020-05-11	0.0002779615	Oceania
Oceania|hCoV-19/Australia/VIC1215/2020|EPI ISL 430508|B.1|Australia|2020-04-01	Oceania|hCoV-19/Australia/VIC1593/2020|EPI ISL 456513|B.1.246|Australia|2020-05-11	0.0001745590	Oceania
Oceania|hCoV-19/Australia/VIC1010/2020|EPI ISL 430560|B.1|Australia|2020-04-01	Oceania|hCoV-19/Australia/VIC1593/2020|EPI ISL 456513|B.1.246|Australia|2020-05-11	0.0001752285	Oceania
Oceania|hCoV-19/New Zealand/20VR1995/2020|EPI ISL 456325|B|New Zealand|2020-04-01	Oceania|hCoV-19/Australia/VIC1593/2020|EPI ISL 456513|B.1.246|Australia|2020-05-11	0.0003544908	Oceania
Oceania|hCoV-19/New Zealand/20VR2022/2020|EPI ISL 456337|B.1|New Zealand|2020-04-01	Oceania|hCoV-19/Australia/VIC1593/2020|EPI ISL 456513|B.1.246|Australia|2020-05-11	0.0001778115	Oceania
Oceania|hCoV-19/Australia/QLD973/2020|EPI ISL 530231|B.1.5|Australia|2020-04-02	Oceania|hCoV-19/Australia/VIC1593/2020|EPI ISL 456513|B.1.246|Australia|2020-05-11	0.0002366160	Oceania
Oceania|hCoV-19/Australia/QLD1015/2020|EPI ISL 530275|B.1|Australia|2020-04-02	Oceania|hCoV-19/Australia/VIC1593/2020|EPI ISL 456513|B.1.246|Australia|2020-05-11	0.0001351881	Oceania
Oceania|hCoV-19/Australia/VPRL005/2020|EPI ISL 455597|B.1|Australia|2020-04-02	Oceania|hCoV-19/Australia/VIC1593/2020|EPI ISL 456513|B.1.246|Australia|2020-05-11	0.0001689886	Oceania
Oceania|hCoV-19/Australia/NSW2431/2020|EPI ISL 527015|B.1.1|Australia|2020-04-02	Oceania|hCoV-19/Australia/VIC1593/2020|EPI ISL 456513|B.1.246|Australia|2020-05-11	0.0002704391	Oceania
Oceania|hCoV-19/Australia/VIC812/2020|EPI ISL 427085|B.4|Australia|2020-04-02	Oceania|hCoV-19/Australia/VIC1593/2020|EPI ISL 456513|B.1.246|Australia|2020-05-11	0.0005410083	Oceania
Oceania|hCoV-19/Australia/SAP019/2020|EPI ISL 468017|B.1|Australia|2020-04-02	Oceania|hCoV-19/Australia/VIC1593/2020|EPI ISL 456513|B.1.246|Australia|2020-05-11	0.0001351881	Oceania
Oceania|hCoV-19/New Zealand/20VR2095/2020|EPI ISL 548123|B.1.1.75|New Zealand|2020-04-02	Oceania|hCoV-19/Australia/VIC1593/2020|EPI ISL 456513|B.1.246|Australia|2020-05-11	0.0003719443	Oceania
Oceania|hCoV-19/Australia/NSW290/2020|EPI ISL 451554|B.1|Australia|2020-04-02	Oceania|hCoV-19/Australia/VIC1593/2020|EPI ISL 456513|B.1.246|Australia|2020-05-11	0.0002739065	Oceania
Oceania|hCoV-19/Australia/NSW270/2020|EPI ISL 451535|B.3|Australia|2020-04-02	Oceania|hCoV-19/Australia/VIC1593/2020|EPI ISL 456513|B.1.246|Australia|2020-05-11	0.0004108916	Oceania
Oceania|hCoV-19/Australia/NSW284/2020|EPI ISL 451548|B.1.5|Australia|2020-04-02	Oceania|hCoV-19/Australia/VIC1593/2020|EPI ISL 456513|B.1.246|Australia|2020-05-11	0.0001369249	Oceania
Oceania|hCoV-19/Australia/NSW349/2020|EPI ISL 451610|B.1.3|Australia|2020-04-02	Oceania|hCoV-19/Australia/VIC1593/2020|EPI ISL 456513|B.1.246|Australia|2020-05-11	0.0002397033	Oceania
Oceania|hCoV-19/Australia/NSW624/2020|EPI ISL 490033|B.1.1|Australia|2020-04-02	Oceania|hCoV-19/Australia/VIC1593/2020|EPI ISL 456513|B.1.246|Australia|2020-05-11	0.0002396589	Oceania
Oceania|hCoV-19/Australia/NSW277/2020|EPI ISL 451541|B.1.1|Australia|2020-04-02	Oceania|hCoV-19/Australia/VIC1593/2020|EPI ISL 456513|B.1.246|Australia|2020-05-11	0.0002739017	Oceania
Oceania|hCoV-19/New Zealand/20VR1910/2020|EPI ISL 456305|B.31|New Zealand|2020-04-02	Oceania|hCoV-19/Australia/VIC1593/2020|EPI ISL 456513|B.1.246|Australia|2020-05-11	0.0005749093	Oceania
Oceania|hCoV-19/New Zealand/20VR1887/2020|EPI ISL 456294|B.1|New Zealand|2020-04-02	Oceania|hCoV-19/Australia/VIC1593/2020|EPI ISL 456513|B.1.246|Australia|2020-05-11	0.0002028204	Oceania
Oceania|hCoV-19/Australia/SAP014/2020|EPI ISL 468019|B.1|Australia|2020-04-02	Oceania|hCoV-19/Australia/VIC1593/2020|EPI ISL 456513|B.1.246|Australia|2020-05-11	0.0001352063	Oceania
Oceania|hCoV-19/New Zealand/20VR1907/2020|EPI ISL 456303|B.1|New Zealand|2020-04-02	Oceania|hCoV-19/Australia/VIC1593/2020|EPI ISL 456513|B.1.246|Australia|2020-05-11	0.0002705116	Oceania
Oceania|hCoV-19/Australia/SAP018/2020|EPI ISL 467994|B.1|Australia|2020-04-02	Oceania|hCoV-19/Australia/VIC1593/2020|EPI ISL 456513|B.1.246|Australia|2020-05-11	0.0002031131	Oceania
Oceania|hCoV-19/Australia/VIC1025/2020|EPI ISL 430532|B.1.5|Australia|2020-04-02	Oceania|hCoV-19/Australia/VIC1593/2020|EPI ISL 456513|B.1.246|Australia|2020-05-11	0.0001351943	Oceania
Oceania|hCoV-19/Australia/SAP093/2020|EPI ISL 451128|B.1|Australia|2020-04-02	Oceania|hCoV-19/Australia/VIC1593/2020|EPI ISL 456513|B.1.246|Australia|2020-05-11	0.0001694409	Oceania
Oceania|hCoV-19/Australia/SAP017/2020|EPI ISL 468012|B.1|Australia|2020-04-02	Oceania|hCoV-19/Australia/VIC1593/2020|EPI ISL 456513|B.1.246|Australia|2020-05-11	0.0001701211	Oceania
Oceania|hCoV-19/Australia/VIC1232/2020|EPI ISL 563551|B.1.5|Australia|2020-04-02	Oceania|hCoV-19/Australia/VIC1593/2020|EPI ISL 456513|B.1.246|Australia|2020-05-11	0.0001352904	Oceania
Oceania|hCoV-19/Australia/SAP015/2020|EPI ISL 467990|B.1|Australia|2020-04-02	Oceania|hCoV-19/Australia/VIC1593/2020|EPI ISL 456513|B.1.246|Australia|2020-05-11	0.0001361540	Oceania
Oceania|hCoV-19/Australia/VIC1024/2020|EPI ISL 430531|B.1|Australia|2020-04-02	Oceania|hCoV-19/Australia/VIC1593/2020|EPI ISL 456513|B.1.246|Australia|2020-05-11	0.0001363302	Oceania
Oceania|hCoV-19/Australia/VIC814/2020|EPI ISL 427087|B.1.1|Australia|2020-04-02	Oceania|hCoV-19/Australia/VIC1593/2020|EPI ISL 456513|B.1.246|Australia|2020-05-11	0.0003760247	Oceania
Oceania|hCoV-19/Australia/VIC1234/2020|EPI ISL 430511|B.1.1|Australia|2020-04-02	Oceania|hCoV-19/Australia/VIC1593/2020|EPI ISL 456513|B.1.246|Australia|2020-05-11	0.0003068638	Oceania
Oceania|hCoV-19/Australia/VIC1231/2020|EPI ISL 561957|B.1|Australia|2020-04-02	Oceania|hCoV-19/Australia/VIC1593/2020|EPI ISL 456513|B.1.246|Australia|2020-05-11	0.0001363816	Oceania
Oceania|hCoV-19/Australia/ACT0073/2020|EPI ISL 498533|B.1.1|Australia|2020-04-02	Oceania|hCoV-19/Australia/VIC1593/2020|EPI ISL 456513|B.1.246|Australia|2020-05-11	0.0002407217	Oceania
Oceania|hCoV-19/Australia/TAS105/2020|EPI ISL 522571|B.1|Australia|2020-04-02	Oceania|hCoV-19/Australia/VIC1593/2020|EPI ISL 456513|B.1.246|Australia|2020-05-11	0.0001368857	Oceania
Oceania|hCoV-19/Australia/TAS173/2020|EPI ISL 522626|B.1.5|Australia|2020-04-02	Oceania|hCoV-19/Australia/VIC1593/2020|EPI ISL 456513|B.1.246|Australia|2020-05-11	0.0002080653	Oceania
Oceania|hCoV-19/Australia/VIC1881/2020|EPI ISL 480571|B.1.1|Australia|2020-04-02	Oceania|hCoV-19/Australia/VIC1593/2020|EPI ISL 456513|B.1.246|Australia|2020-05-11	0.0002776784	Oceania
Oceania|hCoV-19/Australia/VIC815/2020|EPI ISL 427088|B.1|Australia|2020-04-02	Oceania|hCoV-19/Australia/VIC1593/2020|EPI ISL 456513|B.1.246|Australia|2020-05-11	0.0002801509	Oceania
Oceania|hCoV-19/Australia/VIC813/2020|EPI ISL 427086|B.4|Australia|2020-04-02	Oceania|hCoV-19/Australia/VIC1593/2020|EPI ISL 456513|B.1.246|Australia|2020-05-11	0.0005279233	Oceania
Oceania|hCoV-19/Australia/VIC1046/2020|EPI ISL 430550|B.1|Australia|2020-04-03	Oceania|hCoV-19/Australia/VIC1593/2020|EPI ISL 456513|B.1.246|Australia|2020-05-11	0.0001689962	Oceania
Oceania|hCoV-19/Australia/VIC820/2020|EPI ISL 427092|B.1|Australia|2020-04-03	Oceania|hCoV-19/Australia/VIC1593/2020|EPI ISL 456513|B.1.246|Australia|2020-05-11	0.0002365938	Oceania
Oceania|hCoV-19/Australia/VIC828/2020|EPI ISL 427096|B.1.1|Australia|2020-04-03	Oceania|hCoV-19/Australia/VIC1593/2020|EPI ISL 456513|B.1.246|Australia|2020-05-11	0.0004057111	Oceania
Oceania|hCoV-19/New Zealand/20VR2096/2020|EPI ISL 548124|B.40|New Zealand|2020-04-03	Oceania|hCoV-19/Australia/VIC1593/2020|EPI ISL 456513|B.1.246|Australia|2020-05-11	0.0004733710	Oceania
Oceania|hCoV-19/Australia/SAP226/2020|EPI ISL 468024|B.1.1.1|Australia|2020-04-03	Oceania|hCoV-19/Australia/VIC1593/2020|EPI ISL 456513|B.1.246|Australia|2020-05-11	0.0004057228	Oceania
Oceania|hCoV-19/Australia/VIC1041/2020|EPI ISL 430536|B.1|Australia|2020-04-03	Oceania|hCoV-19/Australia/VIC1593/2020|EPI ISL 456513|B.1.246|Australia|2020-05-11	0.0001689886	Oceania
Oceania|hCoV-19/Australia/VIC824/2020|EPI ISL 427095|B.1|Australia|2020-04-03	Oceania|hCoV-19/Australia/VIC1593/2020|EPI ISL 456513|B.1.246|Australia|2020-05-11	0.0002027905	Oceania
Oceania|hCoV-19/Australia/SAP437/2020|EPI ISL 508128|B.1.1|Australia|2020-04-03	Oceania|hCoV-19/Australia/VIC1593/2020|EPI ISL 456513|B.1.246|Australia|2020-05-11	0.0003718875	Oceania
Oceania|hCoV-19/Australia/QLD967/2020|EPI ISL 530232|B.1|Australia|2020-04-03	Oceania|hCoV-19/Australia/VIC1593/2020|EPI ISL 456513|B.1.246|Australia|2020-05-11	0.0001351881	Oceania
Oceania|hCoV-19/Australia/NSW301/2020|EPI ISL 451565|B.4|Australia|2020-04-03	Oceania|hCoV-19/Australia/VIC1593/2020|EPI ISL 456513|B.1.246|Australia|2020-05-11	0.0005479368	Oceania
Oceania|hCoV-19/Australia/NSW287/2020|EPI ISL 451551|B.1.1|Australia|2020-04-03	Oceania|hCoV-19/Australia/VIC1593/2020|EPI ISL 456513|B.1.246|Australia|2020-05-11	0.0002739017	Oceania
Oceania|hCoV-19/Australia/NSW269/2020|EPI ISL 451534|B.1|Australia|2020-04-03	Oceania|hCoV-19/Australia/VIC1593/2020|EPI ISL 456513|B.1.246|Australia|2020-05-11	0.0001711517	Oceania
Oceania|hCoV-19/Australia/WA13/2020|EPI ISL 470831|B.1|Australia|2020-04-03	Oceania|hCoV-19/Australia/VIC1593/2020|EPI ISL 456513|B.1.246|Australia|2020-05-11	0.0002028180	Oceania
Oceania|hCoV-19/Australia/VIC1039/2020|EPI ISL 430535|B.1.1.8|Australia|2020-04-03	Oceania|hCoV-19/Australia/VIC1593/2020|EPI ISL 456513|B.1.246|Australia|2020-05-11	0.0003380743	Oceania
Oceania|hCoV-19/Australia/VIC821/2020|EPI ISL 427093|B.1.5|Australia|2020-04-03	Oceania|hCoV-19/Australia/VIC1593/2020|EPI ISL 456513|B.1.246|Australia|2020-05-11	0.0001362117	Oceania
Oceania|hCoV-19/Australia/VIC1045/2020|EPI ISL 430546|B.1|Australia|2020-04-03	Oceania|hCoV-19/Australia/VIC1593/2020|EPI ISL 456513|B.1.246|Australia|2020-05-11	0.0001362842	Oceania
Oceania|hCoV-19/Australia/VIC1044/2020|EPI ISL 430540|B.3|Australia|2020-04-03	Oceania|hCoV-19/Australia/VIC1593/2020|EPI ISL 456513|B.1.246|Australia|2020-05-11	0.0004097550	Oceania
Oceania|hCoV-19/Australia/SAP145/2020|EPI ISL 467987|B.1|Australia|2020-04-03	Oceania|hCoV-19/Australia/VIC1593/2020|EPI ISL 456513|B.1.246|Australia|2020-05-11	0.0001716296	Oceania
Oceania|hCoV-19/Australia/VIC1038/2020|EPI ISL 430534|B.1.1|Australia|2020-04-03	Oceania|hCoV-19/Australia/VIC1593/2020|EPI ISL 456513|B.1.246|Australia|2020-05-11	0.0002747387	Oceania
Oceania|hCoV-19/New Zealand/20VR2055/2020|EPI ISL 456350|B.1.1|New Zealand|2020-04-03	Oceania|hCoV-19/Australia/VIC1593/2020|EPI ISL 456513|B.1.246|Australia|2020-05-11	0.0002411697	Oceania
Oceania|hCoV-19/New Zealand/20VR1947/2020|EPI ISL 456318|B.31|New Zealand|2020-04-03	Oceania|hCoV-19/Australia/VIC1593/2020|EPI ISL 456513|B.1.246|Australia|2020-05-11	0.0006203819	Oceania
Oceania|hCoV-19/New Zealand/20VR1927/2020|EPI ISL 456311|B.1|New Zealand|2020-04-03	Oceania|hCoV-19/Australia/VIC1593/2020|EPI ISL 456513|B.1.246|Australia|2020-05-11	0.0001378288	Oceania
Oceania|hCoV-19/New Zealand/20VR1928/2020|EPI ISL 456312|B|New Zealand|2020-04-03	Oceania|hCoV-19/Australia/VIC1593/2020|EPI ISL 456513|B.1.246|Australia|2020-05-11	0.0002067178	Oceania
Oceania|hCoV-19/Australia/VIC818/2020|EPI ISL 427090|B.1.22|Australia|2020-04-03	Oceania|hCoV-19/Australia/VIC1593/2020|EPI ISL 456513|B.1.246|Australia|2020-05-11	0.0004120970	Oceania
Oceania|hCoV-19/Australia/SAP247/2020|EPI ISL 483081|B.1|Australia|2020-04-03	Oceania|hCoV-19/Australia/VIC1593/2020|EPI ISL 456513|B.1.246|Australia|2020-05-11	0.0002075079	Oceania
Oceania|hCoV-19/Australia/VIC816/2020|EPI ISL 427089|B.1.5|Australia|2020-04-03	Oceania|hCoV-19/Australia/VIC1593/2020|EPI ISL 456513|B.1.246|Australia|2020-05-11	0.0002766838	Oceania
Oceania|hCoV-19/New Zealand/20VR1929/2020|EPI ISL 456313|B|New Zealand|2020-04-03	Oceania|hCoV-19/Australia/VIC1593/2020|EPI ISL 456513|B.1.246|Australia|2020-05-11	0.0001772252	Oceania
Oceania|hCoV-19/Australia/VIC837/2020|EPI ISL 427101|B.1.22|Australia|2020-04-04	Oceania|hCoV-19/Australia/VIC1593/2020|EPI ISL 456513|B.1.246|Australia|2020-05-11	0.0002703981	Oceania
Oceania|hCoV-19/Australia/NSW2544/2020|EPI ISL 527045|B.1|Australia|2020-04-04	Oceania|hCoV-19/Australia/VIC1593/2020|EPI ISL 456513|B.1.246|Australia|2020-05-11	0.0002027999	Oceania
Oceania|hCoV-19/Australia/NSW2543/2020|EPI ISL 527044|B.1|Australia|2020-04-04	Oceania|hCoV-19/Australia/VIC1593/2020|EPI ISL 456513|B.1.246|Australia|2020-05-11	0.0002366116	Oceania
Oceania|hCoV-19/Australia/NSW2550/2020|EPI ISL 527051|B.1.98|Australia|2020-04-04	Oceania|hCoV-19/Australia/VIC1593/2020|EPI ISL 456513|B.1.246|Australia|2020-05-11	0.0002366047	Oceania
Oceania|hCoV-19/Australia/VIC848/2020|EPI ISL 427108|B.1|Australia|2020-04-04	Oceania|hCoV-19/Australia/VIC1593/2020|EPI ISL 456513|B.1.246|Australia|2020-05-11	0.0001689964	Oceania
Oceania|hCoV-19/Australia/NSW2548/2020|EPI ISL 527049|B.1.98|Australia|2020-04-04	Oceania|hCoV-19/Australia/VIC1593/2020|EPI ISL 456513|B.1.246|Australia|2020-05-11	0.0003718899	Oceania
Oceania|hCoV-19/Australia/NSW2536/2020|EPI ISL 527039|B.1.98|Australia|2020-04-04	Oceania|hCoV-19/Australia/VIC1593/2020|EPI ISL 456513|B.1.246|Australia|2020-05-11	0.0003042469	Oceania
Oceania|hCoV-19/Australia/NSW2547/2020|EPI ISL 527048|B.1|Australia|2020-04-04	Oceania|hCoV-19/Australia/VIC1593/2020|EPI ISL 456513|B.1.246|Australia|2020-05-11	0.0002366184	Oceania
Oceania|hCoV-19/Australia/VIC843/2020|EPI ISL 427103|B.1.5|Australia|2020-04-04	Oceania|hCoV-19/Australia/VIC1593/2020|EPI ISL 456513|B.1.246|Australia|2020-05-11	0.0001351943	Oceania
Oceania|hCoV-19/Australia/VIC842/2020|EPI ISL 427102|B.1|Australia|2020-04-04	Oceania|hCoV-19/Australia/VIC1593/2020|EPI ISL 456513|B.1.246|Australia|2020-05-11	0.0002704062	Oceania
Oceania|hCoV-19/Australia/NSW2551/2020|EPI ISL 527052|B.1.98|Australia|2020-04-04	Oceania|hCoV-19/Australia/VIC1593/2020|EPI ISL 456513|B.1.246|Australia|2020-05-11	0.0003380748	Oceania
Oceania|hCoV-19/Australia/NSW2545/2020|EPI ISL 527046|B.40|Australia|2020-04-04	Oceania|hCoV-19/Australia/VIC1593/2020|EPI ISL 456513|B.1.246|Australia|2020-05-11	0.0004395293	Oceania
Oceania|hCoV-19/Australia/NSW2549/2020|EPI ISL 527050|B.1.98|Australia|2020-04-04	Oceania|hCoV-19/Australia/VIC1593/2020|EPI ISL 456513|B.1.246|Australia|2020-05-11	0.0004395448	Oceania
Oceania|hCoV-19/Australia/VIC846/2020|EPI ISL 427106|B.4|Australia|2020-04-04	Oceania|hCoV-19/Australia/VIC1593/2020|EPI ISL 456513|B.1.246|Australia|2020-05-11	0.0005748433	Oceania
Oceania|hCoV-19/Australia/VIC845/2020|EPI ISL 427105|B.1.22|Australia|2020-04-04	Oceania|hCoV-19/Australia/VIC1593/2020|EPI ISL 456513|B.1.246|Australia|2020-05-11	0.0003042187	Oceania
Oceania|hCoV-19/Australia/NSW2542/2020|EPI ISL 527043|B.1|Australia|2020-04-04	Oceania|hCoV-19/Australia/VIC1593/2020|EPI ISL 456513|B.1.246|Australia|2020-05-11	0.0002028057	Oceania
Oceania|hCoV-19/Australia/VIC1062/2020|EPI ISL 430578|B.1.5|Australia|2020-04-04	Oceania|hCoV-19/Australia/VIC1593/2020|EPI ISL 456513|B.1.246|Australia|2020-05-11	0.0002704438	Oceania
Oceania|hCoV-19/Australia/NSW298/2020|EPI ISL 451562|B.1.5|Australia|2020-04-04	Oceania|hCoV-19/Australia/VIC1593/2020|EPI ISL 456513|B.1.246|Australia|2020-05-11	0.0002738808	Oceania
Oceania|hCoV-19/Australia/NSW295/2020|EPI ISL 451559|B.4|Australia|2020-04-04	Oceania|hCoV-19/Australia/VIC1593/2020|EPI ISL 456513|B.1.246|Australia|2020-05-11	0.0004451498	Oceania
Oceania|hCoV-19/Australia/NSW296/2020|EPI ISL 451560|B.1.1|Australia|2020-04-04	Oceania|hCoV-19/Australia/VIC1593/2020|EPI ISL 456513|B.1.246|Australia|2020-05-11	0.0002739017	Oceania
Oceania|hCoV-19/Australia/NSW309/2020|EPI ISL 451573|B.1.5|Australia|2020-04-04	Oceania|hCoV-19/Australia/VIC1593/2020|EPI ISL 456513|B.1.246|Australia|2020-05-11	0.0001711648	Oceania
Oceania|hCoV-19/New Zealand/20VR2063/2020|EPI ISL 456355|B.1.1|New Zealand|2020-04-04	Oceania|hCoV-19/Australia/VIC1593/2020|EPI ISL 456513|B.1.246|Australia|2020-05-11	0.0002366455	Oceania
Oceania|hCoV-19/New Zealand/20VR1936/2020|EPI ISL 456315|B.1|New Zealand|2020-04-04	Oceania|hCoV-19/Australia/VIC1593/2020|EPI ISL 456513|B.1.246|Australia|2020-05-11	0.0002028580	Oceania
Oceania|hCoV-19/Australia/VIC851/2020|EPI ISL 427111|B.1.1|Australia|2020-04-04	Oceania|hCoV-19/Australia/VIC1593/2020|EPI ISL 456513|B.1.246|Australia|2020-05-11	0.0002705397	Oceania
Oceania|hCoV-19/Australia/VIC849/2020|EPI ISL 427109|B.1|Australia|2020-04-04	Oceania|hCoV-19/Australia/VIC1593/2020|EPI ISL 456513|B.1.246|Australia|2020-05-11	0.0001351880	Oceania
Oceania|hCoV-19/Australia/VIC850/2020|EPI ISL 427110|B.1.1|Australia|2020-04-04	Oceania|hCoV-19/Australia/VIC1593/2020|EPI ISL 456513|B.1.246|Australia|2020-05-11	0.0002366293	Oceania
Oceania|hCoV-19/Australia/VIC852/2020|EPI ISL 427112|B.1.1|Australia|2020-04-04	Oceania|hCoV-19/Australia/VIC1593/2020|EPI ISL 456513|B.1.246|Australia|2020-05-11	0.0002376738	Oceania
Oceania|hCoV-19/Australia/VIC829/2020|EPI ISL 427097|B.1.5|Australia|2020-04-04	Oceania|hCoV-19/Australia/VIC1593/2020|EPI ISL 456513|B.1.246|Australia|2020-05-11	0.0001716377	Oceania
Oceania|hCoV-19/Australia/VIC1276/2020|EPI ISL 430685|B.1.1.10|Australia|2020-04-04	Oceania|hCoV-19/Australia/VIC1593/2020|EPI ISL 456513|B.1.246|Australia|2020-05-11	0.0004118912	Oceania
Oceania|hCoV-19/Australia/VIC834/2020|EPI ISL 427099|B.1|Australia|2020-04-04	Oceania|hCoV-19/Australia/VIC1593/2020|EPI ISL 456513|B.1.246|Australia|2020-05-11	0.0002090467	Oceania
Oceania|hCoV-19/Australia/VIC844/2020|EPI ISL 427104|B.1.5|Australia|2020-04-04	Oceania|hCoV-19/Australia/VIC1593/2020|EPI ISL 456513|B.1.246|Australia|2020-05-11	0.0002457380	Oceania
Oceania|hCoV-19/New Zealand/20VR2097/2020|EPI ISL 456376|B.1.370|New Zealand|2020-04-05	Oceania|hCoV-19/Australia/VIC1593/2020|EPI ISL 456513|B.1.246|Australia|2020-05-11	0.0002365938	Oceania
Oceania|hCoV-19/Australia/VIC857/2020|EPI ISL 427116|B.1|Australia|2020-04-05	Oceania|hCoV-19/Australia/VIC1593/2020|EPI ISL 456513|B.1.246|Australia|2020-05-11	0.0001689886	Oceania
Oceania|hCoV-19/Australia/VIC858/2020|EPI ISL 427117|B.1.1|Australia|2020-04-05	Oceania|hCoV-19/Australia/VIC1593/2020|EPI ISL 456513|B.1.246|Australia|2020-05-11	0.0002704391	Oceania
Oceania|hCoV-19/Australia/VIC860/2020|EPI ISL 427118|B.1.1|Australia|2020-04-05	Oceania|hCoV-19/Australia/VIC1593/2020|EPI ISL 456513|B.1.246|Australia|2020-05-11	0.0002366293	Oceania
Oceania|hCoV-19/Australia/VIC876/2020|EPI ISL 427131|B.1.1.33|Australia|2020-04-05	Oceania|hCoV-19/Australia/VIC1593/2020|EPI ISL 456513|B.1.246|Australia|2020-05-11	0.0003042502	Oceania
Oceania|hCoV-19/Australia/SAP441/2020|EPI ISL 508132|B.1.1|Australia|2020-04-05	Oceania|hCoV-19/Australia/VIC1593/2020|EPI ISL 456513|B.1.246|Australia|2020-05-11	0.0003042503	Oceania
Oceania|hCoV-19/Australia/NSW2132/2020|EPI ISL 500625|B.1|Australia|2020-04-05	Oceania|hCoV-19/Australia/VIC1593/2020|EPI ISL 456513|B.1.246|Australia|2020-05-11	0.0003042362	Oceania
Oceania|hCoV-19/Australia/VIC869/2020|EPI ISL 427124|B.3|Australia|2020-04-05	Oceania|hCoV-19/Australia/VIC1593/2020|EPI ISL 456513|B.1.246|Australia|2020-05-11	0.0003718809	Oceania
Oceania|hCoV-19/Australia/VIC863/2020|EPI ISL 427120|B.1|Australia|2020-04-05	Oceania|hCoV-19/Australia/VIC1593/2020|EPI ISL 456513|B.1.246|Australia|2020-05-11	0.0001351881	Oceania
Oceania|hCoV-19/Australia/NSW275/2020|EPI ISL 451539|B.6|Australia|2020-04-05	Oceania|hCoV-19/Australia/VIC1593/2020|EPI ISL 456513|B.1.246|Australia|2020-05-11	0.0005479367	Oceania
Oceania|hCoV-19/Australia/WA99/2020|EPI ISL 512752|B.1.1|Australia|2020-04-05	Oceania|hCoV-19/Australia/VIC1593/2020|EPI ISL 456513|B.1.246|Australia|2020-05-11	0.0004109584	Oceania
Oceania|hCoV-19/Australia/NSW2131/2020|EPI ISL 500624|B.1|Australia|2020-04-05	Oceania|hCoV-19/Australia/VIC1593/2020|EPI ISL 456513|B.1.246|Australia|2020-05-11	0.0002704169	Oceania
Oceania|hCoV-19/New Zealand/20VR2059/2020|EPI ISL 456353|B.1|New Zealand|2020-04-05	Oceania|hCoV-19/Australia/VIC1593/2020|EPI ISL 456513|B.1.246|Australia|2020-05-11	0.0002029576	Oceania
Oceania|hCoV-19/Australia/VIC870/2020|EPI ISL 427125|B.1.5|Australia|2020-04-05	Oceania|hCoV-19/Australia/VIC1593/2020|EPI ISL 456513|B.1.246|Australia|2020-05-11	0.0001351943	Oceania
Oceania|hCoV-19/Australia/VIC1071/2020|EPI ISL 430581|B.1|Australia|2020-04-05	Oceania|hCoV-19/Australia/VIC1593/2020|EPI ISL 456513|B.1.246|Australia|2020-05-11	0.0001690013	Oceania
Oceania|hCoV-19/Australia/VIC873/2020|EPI ISL 427128|B.1|Australia|2020-04-05	Oceania|hCoV-19/Australia/VIC1593/2020|EPI ISL 456513|B.1.246|Australia|2020-05-11	0.0002036421	Oceania
Oceania|hCoV-19/Australia/WA83/2020|EPI ISL 512736|B.1.1|Australia|2020-04-05	Oceania|hCoV-19/Australia/VIC1593/2020|EPI ISL 456513|B.1.246|Australia|2020-05-11	0.0003850238	Oceania
Oceania|hCoV-19/Australia/VIC872/2020|EPI ISL 427127|B.52|Australia|2020-04-05	Oceania|hCoV-19/Australia/VIC1593/2020|EPI ISL 456513|B.1.246|Australia|2020-05-11	0.0005525096	Oceania
Oceania|hCoV-19/New Zealand/20VR2098/2020|EPI ISL 548125|B.1.1|New Zealand|2020-04-05	Oceania|hCoV-19/Australia/VIC1593/2020|EPI ISL 456513|B.1.246|Australia|2020-05-11	0.0002454382	Oceania
Oceania|hCoV-19/New Zealand/20VR2092/2020|EPI ISL 456373|B.1|New Zealand|2020-04-05	Oceania|hCoV-19/Australia/VIC1593/2020|EPI ISL 456513|B.1.246|Australia|2020-05-11	0.0002118289	Oceania
Oceania|hCoV-19/Australia/SAP027/2020|EPI ISL 468009|B.1|Australia|2020-04-06	Oceania|hCoV-19/Australia/VIC1593/2020|EPI ISL 456513|B.1.246|Australia|2020-05-11	0.0001351858	Oceania
Oceania|hCoV-19/Australia/VIC881/2020|EPI ISL 427135|B.1.1|Australia|2020-04-06	Oceania|hCoV-19/Australia/VIC1593/2020|EPI ISL 456513|B.1.246|Australia|2020-05-11	0.0003042732	Oceania
Oceania|hCoV-19/Australia/VIC883/2020|EPI ISL 427136|B.1.356|Australia|2020-04-06	Oceania|hCoV-19/Australia/VIC1593/2020|EPI ISL 456513|B.1.246|Australia|2020-05-11	0.0002366767	Oceania
Oceania|hCoV-19/Australia/WA15/2020|EPI ISL 470833|B.1|Australia|2020-04-06	Oceania|hCoV-19/Australia/VIC1593/2020|EPI ISL 456513|B.1.246|Australia|2020-05-11	0.0002028115	Oceania
Oceania|hCoV-19/Australia/VIC884/2020|EPI ISL 427137|B.1|Australia|2020-04-06	Oceania|hCoV-19/Australia/VIC1593/2020|EPI ISL 456513|B.1.246|Australia|2020-05-11	0.0001352766	Oceania
Oceania|hCoV-19/Australia/VIC1080/2020|EPI ISL 430579|B.1|Australia|2020-04-06	Oceania|hCoV-19/Australia/VIC1593/2020|EPI ISL 456513|B.1.246|Australia|2020-05-11	0.0002366074	Oceania
Oceania|hCoV-19/Australia/NSW2577/2020|EPI ISL 527062|B.1|Australia|2020-04-06	Oceania|hCoV-19/Australia/VIC1593/2020|EPI ISL 456513|B.1.246|Australia|2020-05-11	0.0002366184	Oceania
Oceania|hCoV-19/Australia/NSW544/2020|EPI ISL 455083|B.1.5|Australia|2020-04-06	Oceania|hCoV-19/Australia/VIC1593/2020|EPI ISL 456513|B.1.246|Australia|2020-05-11	0.0002396519	Oceania
Oceania|hCoV-19/Australia/NSW381/2020|EPI ISL 451641|B.1.5|Australia|2020-04-06	Oceania|hCoV-19/Australia/VIC1593/2020|EPI ISL 456513|B.1.246|Australia|2020-05-11	0.0001369249	Oceania
Oceania|hCoV-19/Australia/NSW321/2020|EPI ISL 451583|B.1|Australia|2020-04-06	Oceania|hCoV-19/Australia/VIC1593/2020|EPI ISL 456513|B.1.246|Australia|2020-05-11	0.0002053960	Oceania
Oceania|hCoV-19/Australia/VIC887/2020|EPI ISL 427140|B.31|Australia|2020-04-06	Oceania|hCoV-19/Australia/VIC1593/2020|EPI ISL 456513|B.1.246|Australia|2020-05-11	0.0006450115	Oceania
Oceania|hCoV-19/Australia/VIC1089/2020|EPI ISL 430673|B.1.1|Australia|2020-04-06	Oceania|hCoV-19/Australia/VIC1593/2020|EPI ISL 456513|B.1.246|Australia|2020-05-11	0.0002711576	Oceania
Oceania|hCoV-19/Australia/VIC885/2020|EPI ISL 427138|B.1|Australia|2020-04-06	Oceania|hCoV-19/Australia/VIC1593/2020|EPI ISL 456513|B.1.246|Australia|2020-05-11	0.0001360941	Oceania
Oceania|hCoV-19/Australia/VIC1088/2020|EPI ISL 521864|B.6|Australia|2020-04-06	Oceania|hCoV-19/Australia/VIC1593/2020|EPI ISL 456513|B.1.246|Australia|2020-05-11	0.0004440045	Oceania
Oceania|hCoV-19/New Zealand/20VR2066/2020|EPI ISL 456357|B.31|New Zealand|2020-04-06	Oceania|hCoV-19/Australia/VIC1593/2020|EPI ISL 456513|B.1.246|Australia|2020-05-11	0.0006156508	Oceania
Oceania|hCoV-19/Australia/VIC888/2020|EPI ISL 427141|B.1|Australia|2020-04-06	Oceania|hCoV-19/Australia/VIC1593/2020|EPI ISL 456513|B.1.246|Australia|2020-05-11	0.0001706458	Oceania
Oceania|hCoV-19/Australia/VIC1078/2020|EPI ISL 430564|B.1|Australia|2020-04-06	Oceania|hCoV-19/Australia/VIC1593/2020|EPI ISL 456513|B.1.246|Australia|2020-05-11	0.0002064674	Oceania
Oceania|hCoV-19/Australia/WA44/2020|EPI ISL 470861|B.1|Australia|2020-04-07	Oceania|hCoV-19/Australia/VIC1593/2020|EPI ISL 456513|B.1.246|Australia|2020-05-11	0.0002704314	Oceania
Oceania|hCoV-19/Australia/VIC1112/2020|EPI ISL 430573|B.1|Australia|2020-04-07	Oceania|hCoV-19/Australia/VIC1593/2020|EPI ISL 456513|B.1.246|Australia|2020-05-11	0.0001351881	Oceania
Oceania|hCoV-19/Australia/SAP297/2020|EPI ISL 468025|B.1.5|Australia|2020-04-07	Oceania|hCoV-19/Australia/VIC1593/2020|EPI ISL 456513|B.1.246|Australia|2020-05-11	0.0002366225	Oceania
Oceania|hCoV-19/Australia/NSW383/2020|EPI ISL 451643|B.1.5|Australia|2020-04-07	Oceania|hCoV-19/Australia/VIC1593/2020|EPI ISL 456513|B.1.246|Australia|2020-05-11	0.0003081223	Oceania
Oceania|hCoV-19/Australia/NSW604/2020|EPI ISL 478716|B.1|Australia|2020-04-07	Oceania|hCoV-19/Australia/VIC1593/2020|EPI ISL 456513|B.1.246|Australia|2020-05-11	0.0002738856	Oceania
Oceania|hCoV-19/Australia/ACT0051/2020|EPI ISL 498518|B.1|Australia|2020-04-07	Oceania|hCoV-19/Australia/VIC1593/2020|EPI ISL 456513|B.1.246|Australia|2020-05-11	0.0002028180	Oceania
Oceania|hCoV-19/Australia/VIC1279/2020|EPI ISL 430678|B.1.1|Australia|2020-04-07	Oceania|hCoV-19/Australia/VIC1593/2020|EPI ISL 456513|B.1.246|Australia|2020-05-11	0.0002704392	Oceania
Oceania|hCoV-19/Australia/SAP298/2020|EPI ISL 468007|B.1.5|Australia|2020-04-07	Oceania|hCoV-19/Australia/VIC1593/2020|EPI ISL 456513|B.1.246|Australia|2020-05-11	0.0002370311	Oceania
Oceania|hCoV-19/Australia/VIC1094/2020|EPI ISL 430583|B.1.5|Australia|2020-04-07	Oceania|hCoV-19/Australia/VIC1593/2020|EPI ISL 456513|B.1.246|Australia|2020-05-11	0.0002028126	Oceania
Oceania|hCoV-19/Australia/VIC1110/2020|EPI ISL 430569|B.1.1|Australia|2020-04-07	Oceania|hCoV-19/Australia/VIC1593/2020|EPI ISL 456513|B.1.246|Australia|2020-05-11	0.0002705339	Oceania
Oceania|hCoV-19/Australia/VIC1109/2020|EPI ISL 430618|B.1|Australia|2020-04-07	Oceania|hCoV-19/Australia/VIC1593/2020|EPI ISL 456513|B.1.246|Australia|2020-05-11	0.0002366074	Oceania
Oceania|hCoV-19/Australia/VIC1113/2020|EPI ISL 430575|B.1|Australia|2020-04-07	Oceania|hCoV-19/Australia/VIC1593/2020|EPI ISL 456513|B.1.246|Australia|2020-05-11	0.0002367354	Oceania
Oceania|hCoV-19/Australia/WA43/2020|EPI ISL 470860|B.1|Australia|2020-04-07	Oceania|hCoV-19/Australia/VIC1593/2020|EPI ISL 456513|B.1.246|Australia|2020-05-11	0.0002735653	Oceania
Oceania|hCoV-19/Australia/VIC1106/2020|EPI ISL 430588|B.1.265|Australia|2020-04-07	Oceania|hCoV-19/Australia/VIC1593/2020|EPI ISL 456513|B.1.246|Australia|2020-05-11	0.0002380012	Oceania
Oceania|hCoV-19/Australia/TAS60/2020|EPI ISL 522733|B.1|Australia|2020-04-07	Oceania|hCoV-19/Australia/VIC1593/2020|EPI ISL 456513|B.1.246|Australia|2020-05-11	0.0002388618	Oceania
Oceania|hCoV-19/New Zealand/20VR2046/2020|EPI ISL 456345|B.1.5|New Zealand|2020-04-07	Oceania|hCoV-19/Australia/VIC1593/2020|EPI ISL 456513|B.1.246|Australia|2020-05-11	0.0001390229	Oceania
Oceania|hCoV-19/New Zealand/20VR2072/2020|EPI ISL 456359|B|New Zealand|2020-04-07	Oceania|hCoV-19/Australia/VIC1593/2020|EPI ISL 456513|B.1.246|Australia|2020-05-11	0.0004176643	Oceania
Oceania|hCoV-19/Australia/VIC1111/2020|EPI ISL 430570|B.1|Australia|2020-04-07	Oceania|hCoV-19/Australia/VIC1593/2020|EPI ISL 456513|B.1.246|Australia|2020-05-11	0.0001743622	Oceania
Oceania|hCoV-19/Australia/SAP301/2020|EPI ISL 467986|B.1|Australia|2020-04-07	Oceania|hCoV-19/Australia/VIC1593/2020|EPI ISL 456513|B.1.246|Australia|2020-05-11	0.0006342374	Oceania
Oceania|hCoV-19/Australia/VIC1092/2020|EPI ISL 430582|B.1|Australia|2020-04-07	Oceania|hCoV-19/Australia/VIC1593/2020|EPI ISL 456513|B.1.246|Australia|2020-05-11	0.0002116950	Oceania
Oceania|hCoV-19/Australia/VIC1280/2020|EPI ISL 430709|B.1.1|Australia|2020-04-07	Oceania|hCoV-19/Australia/VIC1593/2020|EPI ISL 456513|B.1.246|Australia|2020-05-11	0.0002765810	Oceania
Oceania|hCoV-19/Australia/WA45/2020|EPI ISL 470862|B.1|Australia|2020-04-08	Oceania|hCoV-19/Australia/VIC1593/2020|EPI ISL 456513|B.1.246|Australia|2020-05-11	0.0003380534	Oceania
Oceania|hCoV-19/Australia/QLD969/2020|EPI ISL 530233|B.1|Australia|2020-04-08	Oceania|hCoV-19/Australia/VIC1593/2020|EPI ISL 456513|B.1.246|Australia|2020-05-11	0.0001351881	Oceania
Oceania|hCoV-19/Australia/WA17/2020|EPI ISL 470835|B.1|Australia|2020-04-08	Oceania|hCoV-19/Australia/VIC1593/2020|EPI ISL 456513|B.1.246|Australia|2020-05-11	0.0002028115	Oceania
Oceania|hCoV-19/Australia/NSW595/2020|EPI ISL 478707|B.1.1|Australia|2020-04-08	Oceania|hCoV-19/Australia/VIC1593/2020|EPI ISL 456513|B.1.246|Australia|2020-05-11	0.0002739017	Oceania
Oceania|hCoV-19/Australia/NSW603/2020|EPI ISL 478715|B.1|Australia|2020-04-08	Oceania|hCoV-19/Australia/VIC1593/2020|EPI ISL 456513|B.1.246|Australia|2020-05-11	0.0002738856	Oceania
Oceania|hCoV-19/Australia/NSW302/2020|EPI ISL 451566|B.1.5|Australia|2020-04-08	Oceania|hCoV-19/Australia/VIC1593/2020|EPI ISL 456513|B.1.246|Australia|2020-05-11	0.0001711678	Oceania
Oceania|hCoV-19/Australia/NSW294/2020|EPI ISL 451558|B.1.1.33|Australia|2020-04-08	Oceania|hCoV-19/Australia/VIC1593/2020|EPI ISL 456513|B.1.246|Australia|2020-05-11	0.0003081458	Oceania
Oceania|hCoV-19/Australia/NSW352/2020|EPI ISL 451613|B.1.5|Australia|2020-04-08	Oceania|hCoV-19/Australia/VIC1593/2020|EPI ISL 456513|B.1.246|Australia|2020-05-11	0.0001369249	Oceania
Oceania|hCoV-19/Australia/WA60/2020|EPI ISL 512713|B.1|Australia|2020-04-08	Oceania|hCoV-19/Australia/VIC1593/2020|EPI ISL 456513|B.1.246|Australia|2020-05-11	0.0002054064	Oceania
Oceania|hCoV-19/Australia/WA104/2020|EPI ISL 512757|B.1|Australia|2020-04-08	Oceania|hCoV-19/Australia/VIC1593/2020|EPI ISL 456513|B.1.246|Australia|2020-05-11	0.0002396571	Oceania
Oceania|hCoV-19/Australia/WA61/2020|EPI ISL 512714|B.1|Australia|2020-04-08	Oceania|hCoV-19/Australia/VIC1593/2020|EPI ISL 456513|B.1.246|Australia|2020-05-11	0.0002054221	Oceania
Oceania|hCoV-19/Australia/VIC1135/2020|EPI ISL 430601|B.1.370|Australia|2020-04-08	Oceania|hCoV-19/Australia/VIC1593/2020|EPI ISL 456513|B.1.246|Australia|2020-05-11	0.0002366129	Oceania
Oceania|hCoV-19/Australia/VIC1281/2020|EPI ISL 430676|B.1.1|Australia|2020-04-08	Oceania|hCoV-19/Australia/VIC1593/2020|EPI ISL 456513|B.1.246|Australia|2020-05-11	0.0002704391	Oceania
Oceania|hCoV-19/Australia/VIC1119/2020|EPI ISL 430567|B.1|Australia|2020-04-08	Oceania|hCoV-19/Australia/VIC1593/2020|EPI ISL 456513|B.1.246|Australia|2020-05-11	0.0001351920	Oceania
Oceania|hCoV-19/Australia/VIC899/2020|EPI ISL 427149|B.52|Australia|2020-04-08	Oceania|hCoV-19/Australia/VIC1593/2020|EPI ISL 456513|B.1.246|Australia|2020-05-11	0.0005432451	Oceania
Oceania|hCoV-19/Australia/VIC-CBA5/2020|EPI ISL 430065|B.1.1.71|Australia|2020-04-08	Oceania|hCoV-19/Australia/VIC1593/2020|EPI ISL 456513|B.1.246|Australia|2020-05-11	0.0003735038	Oceania
Oceania|hCoV-19/Australia/VIC1139/2020|EPI ISL 430610|B.1|Australia|2020-04-08	Oceania|hCoV-19/Australia/VIC1593/2020|EPI ISL 456513|B.1.246|Australia|2020-05-11	0.0002704062	Oceania
Oceania|hCoV-19/Australia/VIC1134/2020|EPI ISL 430600|B.1|Australia|2020-04-08	Oceania|hCoV-19/Australia/VIC1593/2020|EPI ISL 456513|B.1.246|Australia|2020-05-11	0.0001689886	Oceania
Oceania|hCoV-19/Australia/VIC1143/2020|EPI ISL 430614|B.1.1|Australia|2020-04-08	Oceania|hCoV-19/Australia/VIC1593/2020|EPI ISL 456513|B.1.246|Australia|2020-05-11	0.0002704469	Oceania
Oceania|hCoV-19/Australia/VIC1137/2020|EPI ISL 430607|B.1|Australia|2020-04-08	Oceania|hCoV-19/Australia/VIC1593/2020|EPI ISL 456513|B.1.246|Australia|2020-05-11	0.0001352064	Oceania
Oceania|hCoV-19/Australia/VIC1138/2020|EPI ISL 430609|B.1.1|Australia|2020-04-08	Oceania|hCoV-19/Australia/VIC1593/2020|EPI ISL 456513|B.1.246|Australia|2020-05-11	0.0002366774	Oceania
Oceania|hCoV-19/Australia/VIC-CBA6/2020|EPI ISL 430066|B.1|Australia|2020-04-08	Oceania|hCoV-19/Australia/VIC1593/2020|EPI ISL 456513|B.1.246|Australia|2020-05-11	0.0002746123	Oceania
Oceania|hCoV-19/Australia/VIC1136/2020|EPI ISL 430606|B|Australia|2020-04-08	Oceania|hCoV-19/Australia/VIC1593/2020|EPI ISL 456513|B.1.246|Australia|2020-05-11	0.0004798522	Oceania
Oceania|hCoV-19/New Zealand/20VR2074/2020|EPI ISL 456361|B.1.1|New Zealand|2020-04-08	Oceania|hCoV-19/Australia/VIC1593/2020|EPI ISL 456513|B.1.246|Australia|2020-05-11	0.0001735461	Oceania
Oceania|hCoV-19/Australia/VIC1140/2020|EPI ISL 430611|B.1|Australia|2020-04-08	Oceania|hCoV-19/Australia/VIC1593/2020|EPI ISL 456513|B.1.246|Australia|2020-05-11	0.0002779354	Oceania
Oceania|hCoV-19/Australia/VIC1363/2020|EPI ISL 561517|B.1.1|Australia|2020-04-08	Oceania|hCoV-19/Australia/VIC1593/2020|EPI ISL 456513|B.1.246|Australia|2020-05-11	0.0003136102	Oceania
Oceania|hCoV-19/Australia/VIC1127/2020|EPI ISL 430608|B.1.1|Australia|2020-04-08	Oceania|hCoV-19/Australia/VIC1593/2020|EPI ISL 456513|B.1.246|Australia|2020-05-11	0.0002461721	Oceania
Oceania|hCoV-19/Australia/VIC1132/2020|EPI ISL 430593|B.1|Australia|2020-04-08	Oceania|hCoV-19/Australia/VIC1593/2020|EPI ISL 456513|B.1.246|Australia|2020-05-11	0.0002366247	Oceania
Oceania|hCoV-19/Australia/QLD966/2020|EPI ISL 530234|B.1|Australia|2020-04-09	Oceania|hCoV-19/Australia/VIC1593/2020|EPI ISL 456513|B.1.246|Australia|2020-05-11	0.0002028093	Oceania
Oceania|hCoV-19/Australia/VIC1159/2020|EPI ISL 430604|B.1.370|Australia|2020-04-09	Oceania|hCoV-19/Australia/VIC1593/2020|EPI ISL 456513|B.1.246|Australia|2020-05-11	0.0002027963	Oceania
Oceania|hCoV-19/Australia/NSW2437/2020|EPI ISL 527017|B.1.1.33|Australia|2020-04-09	Oceania|hCoV-19/Australia/VIC1593/2020|EPI ISL 456513|B.1.246|Australia|2020-05-11	0.0003380627	Oceania
Oceania|hCoV-19/Australia/NSW2534/2020|EPI ISL 527038|B.1.98|Australia|2020-04-09	Oceania|hCoV-19/Australia/VIC1593/2020|EPI ISL 456513|B.1.246|Australia|2020-05-11	0.0003718899	Oceania
Oceania|hCoV-19/Australia/NSW673/2020|EPI ISL 513316|B.1.1.33|Australia|2020-04-09	Oceania|hCoV-19/Australia/VIC1593/2020|EPI ISL 456513|B.1.246|Australia|2020-05-11	0.0003423914	Oceania
Oceania|hCoV-19/Australia/NSW602/2020|EPI ISL 478714|B.1|Australia|2020-04-09	Oceania|hCoV-19/Australia/VIC1593/2020|EPI ISL 456513|B.1.246|Australia|2020-05-11	0.0002738856	Oceania
Oceania|hCoV-19/Australia/VIC1161/2020|EPI ISL 430615|B.1|Australia|2020-04-09	Oceania|hCoV-19/Australia/VIC1593/2020|EPI ISL 456513|B.1.246|Australia|2020-05-11	0.0002365939	Oceania
Oceania|hCoV-19/Australia/VIC1284/2020|EPI ISL 430701|B.1.5|Australia|2020-04-09	Oceania|hCoV-19/Australia/VIC1593/2020|EPI ISL 456513|B.1.246|Australia|2020-05-11	0.0001690821	Oceania
Oceania|hCoV-19/Australia/VIC1158/2020|EPI ISL 430602|B.1.1|Australia|2020-04-09	Oceania|hCoV-19/Australia/VIC1593/2020|EPI ISL 456513|B.1.246|Australia|2020-05-11	0.0002704392	Oceania
Oceania|hCoV-19/Australia/VIC1160/2020|EPI ISL 430605|B.1.370|Australia|2020-04-09	Oceania|hCoV-19/Australia/VIC1593/2020|EPI ISL 456513|B.1.246|Australia|2020-05-11	0.0002028032	Oceania
Oceania|hCoV-19/Australia/VIC1162/2020|EPI ISL 430616|B.1|Australia|2020-04-09	Oceania|hCoV-19/Australia/VIC1593/2020|EPI ISL 456513|B.1.246|Australia|2020-05-11	0.0001352292	Oceania
Oceania|hCoV-19/Australia/VIC1355/2020|EPI ISL 430638|B.1.1|Australia|2020-04-09	Oceania|hCoV-19/Australia/VIC1593/2020|EPI ISL 456513|B.1.246|Australia|2020-05-11	0.0002367414	Oceania
Oceania|hCoV-19/Australia/VIC1248/2020|EPI ISL 436114|B.1.5|Australia|2020-04-09	Oceania|hCoV-19/Australia/VIC1593/2020|EPI ISL 456513|B.1.246|Australia|2020-05-11	0.0001690764	Oceania
Oceania|hCoV-19/Australia/SAP095/2020|EPI ISL 451129|B.1|Australia|2020-04-09	Oceania|hCoV-19/Australia/VIC1593/2020|EPI ISL 456513|B.1.246|Australia|2020-05-11	0.0003405032	Oceania
Oceania|hCoV-19/Australia/VIC1247/2020|EPI ISL 436113|B.1.1|Australia|2020-04-09	Oceania|hCoV-19/Australia/VIC1593/2020|EPI ISL 456513|B.1.246|Australia|2020-05-11	0.0002372306	Oceania
Oceania|hCoV-19/Australia/VIC1164/2020|EPI ISL 430624|B.1.22|Australia|2020-04-09	Oceania|hCoV-19/Australia/VIC1593/2020|EPI ISL 456513|B.1.246|Australia|2020-05-11	0.0002387398	Oceania
Oceania|hCoV-19/New Zealand/20VR2048/2020|EPI ISL 456346|B.1|New Zealand|2020-04-09	Oceania|hCoV-19/Australia/VIC1593/2020|EPI ISL 456513|B.1.246|Australia|2020-05-11	0.0002784220	Oceania
Oceania|hCoV-19/Australia/VIC1285/2020|EPI ISL 430702|B.1.5|Australia|2020-04-09	Oceania|hCoV-19/Australia/VIC1593/2020|EPI ISL 456513|B.1.246|Australia|2020-05-11	0.0001758297	Oceania
Oceania|hCoV-19/Australia/VIC1178/2020|EPI ISL 430674|B.1.1|Australia|2020-04-10	Oceania|hCoV-19/Australia/VIC1593/2020|EPI ISL 456513|B.1.246|Australia|2020-05-11	0.0003043199	Oceania
Oceania|hCoV-19/Australia/VIC1313/2020|EPI ISL 430714|B.1.5|Australia|2020-04-10	Oceania|hCoV-19/Australia/VIC1593/2020|EPI ISL 456513|B.1.246|Australia|2020-05-11	0.0001691908	Oceania
Oceania|hCoV-19/Australia/VIC1300/2020|EPI ISL 430677|B.1.1|Australia|2020-04-10	Oceania|hCoV-19/Australia/VIC1593/2020|EPI ISL 456513|B.1.246|Australia|2020-05-11	0.0002705123	Oceania
Oceania|hCoV-19/Australia/VIC1303/2020|EPI ISL 430694|B.1.1|Australia|2020-04-10	Oceania|hCoV-19/Australia/VIC1593/2020|EPI ISL 456513|B.1.246|Australia|2020-05-11	0.0003054557	Oceania
Oceania|hCoV-19/Australia/VIC1174/2020|EPI ISL 430623|B.1.370|Australia|2020-04-10	Oceania|hCoV-19/Australia/VIC1593/2020|EPI ISL 456513|B.1.246|Australia|2020-05-11	0.0002038158	Oceania
Oceania|hCoV-19/Australia/VIC1312/2020|EPI ISL 562136|B.1.5|Australia|2020-04-10	Oceania|hCoV-19/Australia/VIC1593/2020|EPI ISL 456513|B.1.246|Australia|2020-05-11	0.0001708439	Oceania
Oceania|hCoV-19/Australia/VIC1176/2020|EPI ISL 430630|B.1.5|Australia|2020-04-10	Oceania|hCoV-19/Australia/VIC1593/2020|EPI ISL 456513|B.1.246|Australia|2020-05-11	0.0001369202	Oceania
Oceania|hCoV-19/Australia/VIC1250/2020|EPI ISL 436115|B.1.1|Australia|2020-04-10	Oceania|hCoV-19/Australia/VIC1593/2020|EPI ISL 456513|B.1.246|Australia|2020-05-11	0.0003072386	Oceania
Oceania|hCoV-19/Australia/VIC1175/2020|EPI ISL 430625|B.1.22|Australia|2020-04-10	Oceania|hCoV-19/Australia/VIC1593/2020|EPI ISL 456513|B.1.246|Australia|2020-05-11	0.0002393193	Oceania
Oceania|hCoV-19/Australia/VIC1316/2020|EPI ISL 430690|B.1.370|Australia|2020-04-11	Oceania|hCoV-19/Australia/VIC1593/2020|EPI ISL 456513|B.1.246|Australia|2020-05-11	0.0002366114	Oceania
Oceania|hCoV-19/Australia/QLD961/2020|EPI ISL 530236|B.1.1|Australia|2020-04-11	Oceania|hCoV-19/Australia/VIC1593/2020|EPI ISL 456513|B.1.246|Australia|2020-05-11	0.0002366293	Oceania
Oceania|hCoV-19/Australia/NSW2570/2020|EPI ISL 527057|B.1|Australia|2020-04-11	Oceania|hCoV-19/Australia/VIC1593/2020|EPI ISL 456513|B.1.246|Australia|2020-05-11	0.0002027998	Oceania
Oceania|hCoV-19/Australia/QLD971/2020|EPI ISL 530235|B.1|Australia|2020-04-11	Oceania|hCoV-19/Australia/VIC1593/2020|EPI ISL 456513|B.1.246|Australia|2020-05-11	0.0002366048	Oceania
Oceania|hCoV-19/Australia/NSW494/2020|EPI ISL 455034|B.1.5|Australia|2020-04-11	Oceania|hCoV-19/Australia/VIC1593/2020|EPI ISL 456513|B.1.246|Australia|2020-05-11	0.0001711597	Oceania
Oceania|hCoV-19/Australia/NSW332/2020|EPI ISL 451594|B.1.1.33|Australia|2020-04-11	Oceania|hCoV-19/Australia/VIC1593/2020|EPI ISL 456513|B.1.246|Australia|2020-05-11	0.0003081458	Oceania
Oceania|hCoV-19/Australia/VIC1256/2020|EPI ISL 436120|B.1.370|Australia|2020-04-11	Oceania|hCoV-19/Australia/VIC1593/2020|EPI ISL 456513|B.1.246|Australia|2020-05-11	0.0002366117	Oceania
Oceania|hCoV-19/Australia/VIC1317/2020|EPI ISL 430691|B.1.1|Australia|2020-04-11	Oceania|hCoV-19/Australia/VIC1593/2020|EPI ISL 456513|B.1.246|Australia|2020-05-11	0.0002723010	Oceania
Oceania|hCoV-19/Australia/VIC1319/2020|EPI ISL 430700|B.1|Australia|2020-04-11	Oceania|hCoV-19/Australia/VIC1593/2020|EPI ISL 456513|B.1.246|Australia|2020-05-11	0.0001363677	Oceania
Oceania|hCoV-19/Australia/VIC1321/2020|EPI ISL 430704|B.4|Australia|2020-04-11	Oceania|hCoV-19/Australia/VIC1593/2020|EPI ISL 456513|B.1.246|Australia|2020-05-11	0.0006132289	Oceania
Oceania|hCoV-19/Australia/VIC1187/2020|EPI ISL 430675|B.1|Australia|2020-04-11	Oceania|hCoV-19/Australia/VIC1593/2020|EPI ISL 456513|B.1.246|Australia|2020-05-11	0.0002390445	Oceania
Oceania|hCoV-19/Australia/VIC1181/2020|EPI ISL 430627|B.1.1|Australia|2020-04-11	Oceania|hCoV-19/Australia/VIC1593/2020|EPI ISL 456513|B.1.246|Australia|2020-05-11	0.0003799732	Oceania
Oceania|hCoV-19/Australia/VIC1260/2020|EPI ISL 436123|B.4|Australia|2020-04-11	Oceania|hCoV-19/Australia/VIC1593/2020|EPI ISL 456513|B.1.246|Australia|2020-05-11	0.0006197938	Oceania
Oceania|hCoV-19/Australia/VIC1183/2020|EPI ISL 430628|B.1.1|Australia|2020-04-11	Oceania|hCoV-19/Australia/VIC1593/2020|EPI ISL 456513|B.1.246|Australia|2020-05-11	0.0003891803	Oceania
Oceania|hCoV-19/Australia/NSW2571/2020|EPI ISL 527058|B.1.98|Australia|2020-04-12	Oceania|hCoV-19/Australia/VIC1593/2020|EPI ISL 456513|B.1.246|Australia|2020-05-11	0.0003380747	Oceania
Oceania|hCoV-19/Australia/VIC1329/2020|EPI ISL 430696|B.1.370|Australia|2020-04-12	Oceania|hCoV-19/Australia/VIC1593/2020|EPI ISL 456513|B.1.246|Australia|2020-05-11	0.0002366196	Oceania
Oceania|hCoV-19/Australia/ACT0059/2020|EPI ISL 498523|B.1|Australia|2020-04-12	Oceania|hCoV-19/Australia/VIC1593/2020|EPI ISL 456513|B.1.246|Australia|2020-05-11	0.0002028179	Oceania
Oceania|hCoV-19/Australia/VIC1267/2020|EPI ISL 436126|B.1.370|Australia|2020-04-12	Oceania|hCoV-19/Australia/VIC1593/2020|EPI ISL 456513|B.1.246|Australia|2020-05-11	0.0002367316	Oceania
Oceania|hCoV-19/Australia/VIC1353/2020|EPI ISL 430716|B.1.1|Australia|2020-04-12	Oceania|hCoV-19/Australia/VIC1593/2020|EPI ISL 456513|B.1.246|Australia|2020-05-11	0.0002707320	Oceania
Oceania|hCoV-19/Australia/NSW2120/2020|EPI ISL 509498|B.1.1|Australia|2020-04-13	Oceania|hCoV-19/Australia/VIC1593/2020|EPI ISL 456513|B.1.246|Australia|2020-05-11	0.0004057298	Oceania
Oceania|hCoV-19/Australia/NSW601/2020|EPI ISL 478713|B.1|Australia|2020-04-13	Oceania|hCoV-19/Australia/VIC1593/2020|EPI ISL 456513|B.1.246|Australia|2020-05-11	0.0003081278	Oceania
Oceania|hCoV-19/Australia/NSW377/2020|EPI ISL 451637|B.1.5|Australia|2020-04-13	Oceania|hCoV-19/Australia/VIC1593/2020|EPI ISL 456513|B.1.246|Australia|2020-05-11	0.0001369249	Oceania
Oceania|hCoV-19/Australia/VIC1336/2020|EPI ISL 430698|B.1.1|Australia|2020-04-13	Oceania|hCoV-19/Australia/VIC1593/2020|EPI ISL 456513|B.1.246|Australia|2020-05-11	0.0002706165	Oceania
Oceania|hCoV-19/Australia/VIC1369/2020|EPI ISL 563808|B.1.370|Australia|2020-04-13	Oceania|hCoV-19/Australia/VIC1593/2020|EPI ISL 456513|B.1.246|Australia|2020-05-11	0.0002366117	Oceania
Oceania|hCoV-19/Australia/VIC1340/2020|EPI ISL 430686|B.1|Australia|2020-04-13	Oceania|hCoV-19/Australia/VIC1593/2020|EPI ISL 456513|B.1.246|Australia|2020-05-11	0.0002039718	Oceania
Oceania|hCoV-19/Australia/VIC1337/2020|EPI ISL 430699|B.1.1|Australia|2020-04-13	Oceania|hCoV-19/Australia/VIC1593/2020|EPI ISL 456513|B.1.246|Australia|2020-05-11	0.0002440278	Oceania
Oceania|hCoV-19/Australia/WA38/2020|EPI ISL 470855|B.1|Australia|2020-04-14	Oceania|hCoV-19/Australia/VIC1593/2020|EPI ISL 456513|B.1.246|Australia|2020-05-11	0.0003042594	Oceania
Oceania|hCoV-19/Australia/NSW367/2020|EPI ISL 451628|B.1|Australia|2020-04-14	Oceania|hCoV-19/Australia/VIC1593/2020|EPI ISL 456513|B.1.246|Australia|2020-05-11	0.0001711678	Oceania
Oceania|hCoV-19/Australia/NSW356/2020|EPI ISL 451617|B.1.5|Australia|2020-04-14	Oceania|hCoV-19/Australia/VIC1593/2020|EPI ISL 456513|B.1.246|Australia|2020-05-11	0.0001369249	Oceania
Oceania|hCoV-19/Australia/NSW610/2020|EPI ISL 490019|B.1.1|Australia|2020-04-14	Oceania|hCoV-19/Australia/VIC1593/2020|EPI ISL 456513|B.1.246|Australia|2020-05-11	0.0003766561	Oceania
Oceania|hCoV-19/Australia/VIC1344/2020|EPI ISL 430697|B.1|Australia|2020-04-14	Oceania|hCoV-19/Australia/VIC1593/2020|EPI ISL 456513|B.1.246|Australia|2020-05-11	0.0001351927	Oceania
Oceania|hCoV-19/Australia/VIC1345/2020|EPI ISL 430708|B.1.370|Australia|2020-04-14	Oceania|hCoV-19/Australia/VIC1593/2020|EPI ISL 456513|B.1.246|Australia|2020-05-11	0.0002376125	Oceania
Oceania|hCoV-19/Australia/VIC1382/2020|EPI ISL 456419|B.1.1.1|Australia|2020-04-14	Oceania|hCoV-19/Australia/VIC1593/2020|EPI ISL 456513|B.1.246|Australia|2020-05-11	0.0004733630	Oceania
Oceania|hCoV-19/Australia/VIC1386/2020|EPI ISL 521871|B.1|Australia|2020-04-14	Oceania|hCoV-19/Australia/VIC1593/2020|EPI ISL 456513|B.1.246|Australia|2020-05-11	0.0001698885	Oceania
Oceania|hCoV-19/Australia/VIC5145/2020|EPI ISL 519947|B.1.255|Australia|2020-04-14	Oceania|hCoV-19/Australia/VIC1593/2020|EPI ISL 456513|B.1.246|Australia|2020-05-11	0.0000679494	Oceania
Oceania|hCoV-19/Australia/VIC1273/2020|EPI ISL 436131|B.1|Australia|2020-04-14	Oceania|hCoV-19/Australia/VIC1593/2020|EPI ISL 456513|B.1.246|Australia|2020-05-11	0.0001352474	Oceania
Oceania|hCoV-19/Australia/VIC1372/2020|EPI ISL 456414|B.1.1|Australia|2020-04-14	Oceania|hCoV-19/Australia/VIC1593/2020|EPI ISL 456513|B.1.246|Australia|2020-05-11	0.0003723707	Oceania
Oceania|hCoV-19/Australia/VIC1373/2020|EPI ISL 456415|B.1.1|Australia|2020-04-14	Oceania|hCoV-19/Australia/VIC1593/2020|EPI ISL 456513|B.1.246|Australia|2020-05-11	0.0003415536	Oceania
Oceania|hCoV-19/Australia/VIC1387/2020|EPI ISL 561935|B.1.1.33|Australia|2020-04-14	Oceania|hCoV-19/Australia/VIC1593/2020|EPI ISL 456513|B.1.246|Australia|2020-05-11	0.0002731441	Oceania
Oceania|hCoV-19/Australia/VIC1274/2020|EPI ISL 436132|B.1.370|Australia|2020-04-14	Oceania|hCoV-19/Australia/VIC1593/2020|EPI ISL 456513|B.1.246|Australia|2020-05-11	0.0002427114	Oceania
Oceania|hCoV-19/New Zealand/20VR2539/2020|EPI ISL 456383|B.1|New Zealand|2020-04-15	Oceania|hCoV-19/Australia/VIC1593/2020|EPI ISL 456513|B.1.246|Australia|2020-05-11	0.0002027964	Oceania
Oceania|hCoV-19/New Zealand/20VR2556/2020|EPI ISL 456386|B.1|New Zealand|2020-04-15	Oceania|hCoV-19/Australia/VIC1593/2020|EPI ISL 456513|B.1.246|Australia|2020-05-11	0.0002366116	Oceania
Oceania|hCoV-19/Australia/QLD1017/2020|EPI ISL 530277|B.1|Australia|2020-04-15	Oceania|hCoV-19/Australia/VIC1593/2020|EPI ISL 456513|B.1.246|Australia|2020-05-11	0.0001689886	Oceania
Oceania|hCoV-19/Australia/QLD964/2020|EPI ISL 530238|B.1.5|Australia|2020-04-15	Oceania|hCoV-19/Australia/VIC1593/2020|EPI ISL 456513|B.1.246|Australia|2020-05-11	0.0002704313	Oceania
Oceania|hCoV-19/New Zealand/20VR2541/2020|EPI ISL 456384|B.1.1|New Zealand|2020-04-15	Oceania|hCoV-19/Australia/VIC1593/2020|EPI ISL 456513|B.1.246|Australia|2020-05-11	0.0002366293	Oceania
Oceania|hCoV-19/New Zealand/20VR2485/2020|EPI ISL 456380|B.1.1|New Zealand|2020-04-15	Oceania|hCoV-19/Australia/VIC1593/2020|EPI ISL 456513|B.1.246|Australia|2020-05-11	0.0002366933	Oceania
Oceania|hCoV-19/New Zealand/20VR2554/2020|EPI ISL 456385|B.1.5|New Zealand|2020-04-15	Oceania|hCoV-19/Australia/VIC1593/2020|EPI ISL 456513|B.1.246|Australia|2020-05-11	0.0002366755	Oceania
Oceania|hCoV-19/New Zealand/20VR2495/2020|EPI ISL 456381|B.1.1|New Zealand|2020-04-15	Oceania|hCoV-19/Australia/VIC1593/2020|EPI ISL 456513|B.1.246|Australia|2020-05-11	0.0002705384	Oceania
Oceania|hCoV-19/Australia/NSW943/2020|EPI ISL 545015|B.1.370|Australia|2020-04-15	Oceania|hCoV-19/Australia/VIC1593/2020|EPI ISL 456513|B.1.246|Australia|2020-05-11	0.0002738679	Oceania
Oceania|hCoV-19/Australia/NSW362/2020|EPI ISL 451623|B.1|Australia|2020-04-15	Oceania|hCoV-19/Australia/VIC1593/2020|EPI ISL 456513|B.1.246|Australia|2020-05-11	0.0001711597	Oceania
Oceania|hCoV-19/New Zealand/20VR2475/2020|EPI ISL 456379|B.1.1.296|New Zealand|2020-04-15	Oceania|hCoV-19/Australia/VIC1593/2020|EPI ISL 456513|B.1.246|Australia|2020-05-11	0.0003381745	Oceania
Oceania|hCoV-19/Australia/VIC1400/2020|EPI ISL 456433|B.1.370|Australia|2020-04-15	Oceania|hCoV-19/Australia/VIC1593/2020|EPI ISL 456513|B.1.246|Australia|2020-05-11	0.0002366116	Oceania
Oceania|hCoV-19/Australia/VIC1399/2020|EPI ISL 456432|B.1.370|Australia|2020-04-15	Oceania|hCoV-19/Australia/VIC1593/2020|EPI ISL 456513|B.1.246|Australia|2020-05-11	0.0002388231	Oceania
Oceania|hCoV-19/Australia/VIC1396/2020|EPI ISL 456430|B.1.1.1|Australia|2020-04-15	Oceania|hCoV-19/Australia/VIC1593/2020|EPI ISL 456513|B.1.246|Australia|2020-05-11	0.0003793955	Oceania
Oceania|hCoV-19/Australia/WA105/2020|EPI ISL 512758|B.1|Australia|2020-04-16	Oceania|hCoV-19/Australia/VIC1593/2020|EPI ISL 456513|B.1.246|Australia|2020-05-11	0.0002396559	Oceania
Oceania|hCoV-19/Australia/VIC1882/2020|EPI ISL 480592|B.1|Australia|2020-04-16	Oceania|hCoV-19/Australia/VIC1593/2020|EPI ISL 456513|B.1.246|Australia|2020-05-11	0.0002366087	Oceania
Oceania|hCoV-19/Australia/VIC1410/2020|EPI ISL 456429|B.1|Australia|2020-04-16	Oceania|hCoV-19/Australia/VIC1593/2020|EPI ISL 456513|B.1.246|Australia|2020-05-11	0.0001353985	Oceania
Oceania|hCoV-19/Australia/VIC1408/2020|EPI ISL 456426|B.1.1.1|Australia|2020-04-16	Oceania|hCoV-19/Australia/VIC1593/2020|EPI ISL 456513|B.1.246|Australia|2020-05-11	0.0004096558	Oceania
Oceania|hCoV-19/Australia/VIC1404/2020|EPI ISL 456422|B.1.1.1|Australia|2020-04-16	Oceania|hCoV-19/Australia/VIC1593/2020|EPI ISL 456513|B.1.246|Australia|2020-05-11	0.0004093484	Oceania
Oceania|hCoV-19/Australia/VIC1407/2020|EPI ISL 456424|B.1.1.1|Australia|2020-04-16	Oceania|hCoV-19/Australia/VIC1593/2020|EPI ISL 456513|B.1.246|Australia|2020-05-11	0.0004104123	Oceania
Oceania|hCoV-19/Australia/VIC1409/2020|EPI ISL 456428|B.1.1|Australia|2020-04-16	Oceania|hCoV-19/Australia/VIC1593/2020|EPI ISL 456513|B.1.246|Australia|2020-05-11	0.0002757598	Oceania
Oceania|hCoV-19/Australia/NSW2573/2020|EPI ISL 527059|B.1.1.1|Australia|2020-04-17	Oceania|hCoV-19/Australia/VIC1593/2020|EPI ISL 456513|B.1.246|Australia|2020-05-11	0.0004395216	Oceania
Oceania|hCoV-19/Australia/NSW353/2020|EPI ISL 451614|B.1.5|Australia|2020-04-17	Oceania|hCoV-19/Australia/VIC1593/2020|EPI ISL 456513|B.1.246|Australia|2020-05-11	0.0001369249	Oceania
Oceania|hCoV-19/Australia/NSW355/2020|EPI ISL 451616|B.1|Australia|2020-04-17	Oceania|hCoV-19/Australia/VIC1593/2020|EPI ISL 456513|B.1.246|Australia|2020-05-11	0.0001711678	Oceania
Oceania|hCoV-19/Australia/NSW600/2020|EPI ISL 478712|B.1|Australia|2020-04-17	Oceania|hCoV-19/Australia/VIC1593/2020|EPI ISL 456513|B.1.246|Australia|2020-05-11	0.0002738856	Oceania
Oceania|hCoV-19/Australia/NSW354/2020|EPI ISL 451615|B.1.5|Australia|2020-04-17	Oceania|hCoV-19/Australia/VIC1593/2020|EPI ISL 456513|B.1.246|Australia|2020-05-11	0.0002053960	Oceania
Oceania|hCoV-19/Australia/VIC1436/2020|EPI ISL 456441|B.1|Australia|2020-04-17	Oceania|hCoV-19/Australia/VIC1593/2020|EPI ISL 456513|B.1.246|Australia|2020-05-11	0.0002372520	Oceania
Oceania|hCoV-19/Australia/VIC1433/2020|EPI ISL 456440|B.1|Australia|2020-04-17	Oceania|hCoV-19/Australia/VIC1593/2020|EPI ISL 456513|B.1.246|Australia|2020-05-11	0.0001690400	Oceania
Oceania|hCoV-19/Australia/VIC1427/2020|EPI ISL 561936|B.1.5|Australia|2020-04-17	Oceania|hCoV-19/Australia/VIC1593/2020|EPI ISL 456513|B.1.246|Australia|2020-05-11	0.0001706748	Oceania
Oceania|hCoV-19/Australia/VIC1431/2020|EPI ISL 456438|B.1.1|Australia|2020-04-17	Oceania|hCoV-19/Australia/VIC1593/2020|EPI ISL 456513|B.1.246|Australia|2020-05-11	0.0002788167	Oceania
Oceania|hCoV-19/Australia/VIC1438/2020|EPI ISL 456442|B.1.1|Australia|2020-04-18	Oceania|hCoV-19/Australia/VIC1593/2020|EPI ISL 456513|B.1.246|Australia|2020-05-11	0.0002366373	Oceania
Oceania|hCoV-19/Australia/VIC1437/2020|EPI ISL 456437|B.1.1.1|Australia|2020-04-18	Oceania|hCoV-19/Australia/VIC1593/2020|EPI ISL 456513|B.1.246|Australia|2020-05-11	0.0004925684	Oceania
Oceania|hCoV-19/Australia/NSW363/2020|EPI ISL 451624|B.1.212|Australia|2020-04-19	Oceania|hCoV-19/Australia/VIC1593/2020|EPI ISL 456513|B.1.246|Australia|2020-05-11	0.0001711675	Oceania
Oceania|hCoV-19/Australia/VIC1441/2020|EPI ISL 456443|B.1|Australia|2020-04-19	Oceania|hCoV-19/Australia/VIC1593/2020|EPI ISL 456513|B.1.246|Australia|2020-05-11	0.0001351881	Oceania
Oceania|hCoV-19/Australia/VIC1440/2020|EPI ISL 563977|B.1|Australia|2020-04-19	Oceania|hCoV-19/Australia/VIC1593/2020|EPI ISL 456513|B.1.246|Australia|2020-05-11	0.0001351926	Oceania
Oceania|hCoV-19/Australia/WA37/2020|EPI ISL 470854|B.1|Australia|2020-04-20	Oceania|hCoV-19/Australia/VIC1593/2020|EPI ISL 456513|B.1.246|Australia|2020-05-11	0.0002704608	Oceania
Oceania|hCoV-19/Australia/NSW593/2020|EPI ISL 478705|B.1|Australia|2020-04-20	Oceania|hCoV-19/Australia/VIC1593/2020|EPI ISL 456513|B.1.246|Australia|2020-05-11	0.0002396224	Oceania
Oceania|hCoV-19/Australia/NSW369/2020|EPI ISL 451630|B.1.5|Australia|2020-04-20	Oceania|hCoV-19/Australia/VIC1593/2020|EPI ISL 456513|B.1.246|Australia|2020-05-11	0.0001369249	Oceania
Oceania|hCoV-19/Australia/VIC1450/2020|EPI ISL 562066|B.1|Australia|2020-04-20	Oceania|hCoV-19/Australia/VIC1593/2020|EPI ISL 456513|B.1.246|Australia|2020-05-11	0.0001360154	Oceania
Oceania|hCoV-19/Australia/NSW2574/2020|EPI ISL 527060|B|Australia|2020-04-21	Oceania|hCoV-19/Australia/VIC1593/2020|EPI ISL 456513|B.1.246|Australia|2020-05-11	0.0005410083	Oceania
Oceania|hCoV-19/Australia/NSW382/2020|EPI ISL 451642|B.1.5|Australia|2020-04-21	Oceania|hCoV-19/Australia/VIC1593/2020|EPI ISL 456513|B.1.246|Australia|2020-05-11	0.0003081223	Oceania
Oceania|hCoV-19/Australia/VIC1459/2020|EPI ISL 456448|B.1|Australia|2020-04-21	Oceania|hCoV-19/Australia/VIC1593/2020|EPI ISL 456513|B.1.246|Australia|2020-05-11	0.0001689965	Oceania
Oceania|hCoV-19/Australia/VIC1464/2020|EPI ISL 456446|B.1|Australia|2020-04-21	Oceania|hCoV-19/Australia/VIC1593/2020|EPI ISL 456513|B.1.246|Australia|2020-05-11	0.0001351881	Oceania
Oceania|hCoV-19/Australia/NSW488/2020|EPI ISL 455028|B.1.5|Australia|2020-04-22	Oceania|hCoV-19/Australia/VIC1593/2020|EPI ISL 456513|B.1.246|Australia|2020-05-11	0.0001369249	Oceania
Oceania|hCoV-19/Australia/VIC1466/2020|EPI ISL 456449|B.31|Australia|2020-04-22	Oceania|hCoV-19/Australia/VIC1593/2020|EPI ISL 456513|B.1.246|Australia|2020-05-11	0.0005118309	Oceania
Oceania|hCoV-19/Australia/VIC1465/2020|EPI ISL 456447|B.1|Australia|2020-04-22	Oceania|hCoV-19/Australia/VIC1593/2020|EPI ISL 456513|B.1.246|Australia|2020-05-11	0.0001383053	Oceania
Oceania|hCoV-19/Australia/NSW491/2020|EPI ISL 455031|B.1|Australia|2020-04-23	Oceania|hCoV-19/Australia/VIC1593/2020|EPI ISL 456513|B.1.246|Australia|2020-05-11	0.0001711595	Oceania
Oceania|hCoV-19/Australia/NSW489/2020|EPI ISL 455029|B.1.5|Australia|2020-04-23	Oceania|hCoV-19/Australia/VIC1593/2020|EPI ISL 456513|B.1.246|Australia|2020-05-11	0.0001369249	Oceania
Oceania|hCoV-19/New Zealand/20VR3004/2020|EPI ISL 456396|B.1.1|New Zealand|2020-04-25	Oceania|hCoV-19/Australia/VIC1593/2020|EPI ISL 456513|B.1.246|Australia|2020-05-11	0.0002704519	Oceania
Oceania|hCoV-19/New Zealand/20VR2659/2020|EPI ISL 456388|B.1.1|New Zealand|2020-04-25	Oceania|hCoV-19/Australia/VIC1593/2020|EPI ISL 456513|B.1.246|Australia|2020-05-11	0.0002366293	Oceania
Oceania|hCoV-19/New Zealand/20VR3003/2020|EPI ISL 456395|B.1.1|New Zealand|2020-04-25	Oceania|hCoV-19/Australia/VIC1593/2020|EPI ISL 456513|B.1.246|Australia|2020-05-11	0.0002705797	Oceania
Oceania|hCoV-19/New Zealand/20VR2917/2020|EPI ISL 456390|B.1.370|New Zealand|2020-04-25	Oceania|hCoV-19/Australia/VIC1593/2020|EPI ISL 456513|B.1.246|Australia|2020-05-11	0.0002366657	Oceania
Oceania|hCoV-19/New Zealand/20VR3045/2020|EPI ISL 456402|B.1.1|New Zealand|2020-04-25	Oceania|hCoV-19/Australia/VIC1593/2020|EPI ISL 456513|B.1.246|Australia|2020-05-11	0.0002366613	Oceania
Oceania|hCoV-19/New Zealand/20VR3040/2020|EPI ISL 456401|B|New Zealand|2020-04-25	Oceania|hCoV-19/Australia/VIC1593/2020|EPI ISL 456513|B.1.246|Australia|2020-05-11	0.0002067524	Oceania
Oceania|hCoV-19/New Zealand/20VR2717/2020|EPI ISL 456389|B.1.5|New Zealand|2020-04-25	Oceania|hCoV-19/Australia/VIC1593/2020|EPI ISL 456513|B.1.246|Australia|2020-05-11	0.0001725593	Oceania
Oceania|hCoV-19/Australia/WA58/2020|EPI ISL 470875|B.1|Australia|2020-04-26	Oceania|hCoV-19/Australia/VIC1593/2020|EPI ISL 456513|B.1.246|Australia|2020-05-11	0.0002376949	Oceania
Oceania|hCoV-19/Australia/NSW495/2020|EPI ISL 455035|B.1.5|Australia|2020-04-26	Oceania|hCoV-19/Australia/VIC1593/2020|EPI ISL 456513|B.1.246|Australia|2020-05-11	0.0001369249	Oceania
Oceania|hCoV-19/Australia/NSW2115/2020|EPI ISL 500621|B.1.5|Australia|2020-04-26	Oceania|hCoV-19/Australia/VIC1593/2020|EPI ISL 456513|B.1.246|Australia|2020-05-11	0.0001352035	Oceania
Oceania|hCoV-19/Australia/NSW2116/2020|EPI ISL 500622|B.6|Australia|2020-04-27	Oceania|hCoV-19/Australia/VIC1593/2020|EPI ISL 456513|B.1.246|Australia|2020-05-11	0.0005071936	Oceania
Oceania|hCoV-19/Australia/VIC1489/2020|EPI ISL 456456|B.1|Australia|2020-04-27	Oceania|hCoV-19/Australia/VIC1593/2020|EPI ISL 456513|B.1.246|Australia|2020-05-11	0.0001352109	Oceania
Oceania|hCoV-19/Australia/VIC1490/2020|EPI ISL 456457|B.4|Australia|2020-04-27	Oceania|hCoV-19/Australia/VIC1593/2020|EPI ISL 456513|B.1.246|Australia|2020-05-11	0.0005750767	Oceania
Oceania|hCoV-19/Australia/VIC1501/2020|EPI ISL 456466|B.1|Australia|2020-04-27	Oceania|hCoV-19/Australia/VIC1593/2020|EPI ISL 456513|B.1.246|Australia|2020-05-11	0.0001378144	Oceania
Oceania|hCoV-19/Australia/WA21/2020|EPI ISL 470839|B|Australia|2020-04-28	Oceania|hCoV-19/Australia/VIC1593/2020|EPI ISL 456513|B.1.246|Australia|2020-05-11	0.0004396216	Oceania
Oceania|hCoV-19/New Zealand/20VR3064/2020|EPI ISL 456403|B.4|New Zealand|2020-04-28	Oceania|hCoV-19/Australia/VIC1593/2020|EPI ISL 456513|B.1.246|Australia|2020-05-11	0.0005749211	Oceania
Oceania|hCoV-19/Australia/VIC1519/2020|EPI ISL 456458|B.4|Australia|2020-04-28	Oceania|hCoV-19/Australia/VIC1593/2020|EPI ISL 456513|B.1.246|Australia|2020-05-11	0.0005797973	Oceania
Oceania|hCoV-19/Australia/VIC1502/2020|EPI ISL 456462|B.6|Australia|2020-04-29	Oceania|hCoV-19/Australia/VIC1593/2020|EPI ISL 456513|B.1.246|Australia|2020-05-11	0.0005749331	Oceania
Oceania|hCoV-19/Australia/VIC1496/2020|EPI ISL 456460|B.4|Australia|2020-04-29	Oceania|hCoV-19/Australia/VIC1593/2020|EPI ISL 456513|B.1.246|Australia|2020-05-11	0.0005410680	Oceania
Oceania|hCoV-19/Australia/VIC1497/2020|EPI ISL 456461|B.1|Australia|2020-04-29	Oceania|hCoV-19/Australia/VIC1593/2020|EPI ISL 456513|B.1.246|Australia|2020-05-11	0.0002044955	Oceania
Oceania|hCoV-19/Australia/NSW515/2020|EPI ISL 455055|B.1.5|Australia|2020-04-30	Oceania|hCoV-19/Australia/VIC1593/2020|EPI ISL 456513|B.1.246|Australia|2020-05-11	0.0001369249	Oceania
Oceania|hCoV-19/Australia/VIC1504/2020|EPI ISL 456468|B.4|Australia|2020-04-30	Oceania|hCoV-19/Australia/VIC1593/2020|EPI ISL 456513|B.1.246|Australia|2020-05-11	0.0005411965	Oceania
Oceania|hCoV-19/Australia/VIC1505/2020|EPI ISL 456469|B.4|Australia|2020-04-30	Oceania|hCoV-19/Australia/VIC1593/2020|EPI ISL 456513|B.1.246|Australia|2020-05-11	0.0006145244	Oceania
Oceania|hCoV-19/Australia/VIC1506/2020|EPI ISL 456470|B.1|Australia|2020-04-30	Oceania|hCoV-19/Australia/VIC1593/2020|EPI ISL 456513|B.1.246|Australia|2020-05-11	0.0001731869	Oceania
Oceania|hCoV-19/Australia/NSW517/2020|EPI ISL 455057|B.1.5|Australia|2020-05-01	Oceania|hCoV-19/Australia/VIC1593/2020|EPI ISL 456513|B.1.246|Australia|2020-05-11	0.0001369249	Oceania
Oceania|hCoV-19/Australia/VIC1511/2020|EPI ISL 456476|B.1|Australia|2020-05-01	Oceania|hCoV-19/Australia/VIC1593/2020|EPI ISL 456513|B.1.246|Australia|2020-05-11	0.0001690022	Oceania
Oceania|hCoV-19/Australia/VIC1510/2020|EPI ISL 456475|B.1|Australia|2020-05-01	Oceania|hCoV-19/Australia/VIC1593/2020|EPI ISL 456513|B.1.246|Australia|2020-05-11	0.0002095734	Oceania
Oceania|hCoV-19/Australia/VIC2006/2020|EPI ISL 521903|B.4|Australia|2020-05-02	Oceania|hCoV-19/Australia/VIC1593/2020|EPI ISL 456513|B.1.246|Australia|2020-05-11	0.0007103211	Oceania
Oceania|hCoV-19/Australia/VIC1513/2020|EPI ISL 456477|B.1.1|Australia|2020-05-02	Oceania|hCoV-19/Australia/VIC1593/2020|EPI ISL 456513|B.1.246|Australia|2020-05-11	0.0003719049	Oceania
Oceania|hCoV-19/Australia/VIC1736/2020|EPI ISL 456633|B.4|Australia|2020-05-02	Oceania|hCoV-19/Australia/VIC1593/2020|EPI ISL 456513|B.1.246|Australia|2020-05-11	0.0007122465	Oceania
Oceania|hCoV-19/Australia/VIC1738/2020|EPI ISL 456635|B.4|Australia|2020-05-02	Oceania|hCoV-19/Australia/VIC1593/2020|EPI ISL 456513|B.1.246|Australia|2020-05-11	0.0006858082	Oceania
Oceania|hCoV-19/Australia/VIC1737/2020|EPI ISL 456634|B.1.246|Australia|2020-05-02	Oceania|hCoV-19/Australia/VIC1593/2020|EPI ISL 456513|B.1.246|Australia|2020-05-11	0.0000344005	Oceania
Oceania|hCoV-19/Australia/NSW521/2020|EPI ISL 455061|B.1.5|Australia|2020-05-03	Oceania|hCoV-19/Australia/VIC1593/2020|EPI ISL 456513|B.1.246|Australia|2020-05-11	0.0001369248	Oceania
Oceania|hCoV-19/Australia/VIC1560/2020|EPI ISL 456483|B.1|Australia|2020-05-03	Oceania|hCoV-19/Australia/VIC1593/2020|EPI ISL 456513|B.1.246|Australia|2020-05-11	0.0002705060	Oceania
Oceania|hCoV-19/Australia/VIC1558/2020|EPI ISL 456481|B.1.246|Australia|2020-05-03	Oceania|hCoV-19/Australia/VIC1593/2020|EPI ISL 456513|B.1.246|Australia|2020-05-11	0.0000349951	Oceania
Oceania|hCoV-19/Australia/NSW520/2020|EPI ISL 455060|B.1|Australia|2020-05-04	Oceania|hCoV-19/Australia/VIC1593/2020|EPI ISL 456513|B.1.246|Australia|2020-05-11	0.0001711595	Oceania
Oceania|hCoV-19/Australia/NSW518/2020|EPI ISL 455058|B.1.5|Australia|2020-05-05	Oceania|hCoV-19/Australia/VIC1593/2020|EPI ISL 456513|B.1.246|Australia|2020-05-11	0.0001369249	Oceania
Oceania|hCoV-19/Australia/VIC1800/2020|EPI ISL 480607|B.1|Australia|2020-05-05	Oceania|hCoV-19/Australia/VIC1593/2020|EPI ISL 456513|B.1.246|Australia|2020-05-11	0.0002028163	Oceania
Oceania|hCoV-19/Australia/VIC1733/2020|EPI ISL 456631|B.4|Australia|2020-05-05	Oceania|hCoV-19/Australia/VIC1593/2020|EPI ISL 456513|B.1.246|Australia|2020-05-11	0.0005852110	Oceania
Oceania|hCoV-19/Australia/SAP212/2020|EPI ISL 467989|B.1.5|Australia|2020-05-05	Oceania|hCoV-19/Australia/VIC1593/2020|EPI ISL 456513|B.1.246|Australia|2020-05-11	0.0001385514	Oceania
Oceania|hCoV-19/Australia/NSW531/2020|EPI ISL 455070|B.1.5|Australia|2020-05-06	Oceania|hCoV-19/Australia/VIC1593/2020|EPI ISL 456513|B.1.246|Australia|2020-05-11	0.0001711597	Oceania
Oceania|hCoV-19/Australia/VIC1585/2020|EPI ISL 456504|B.1|Australia|2020-05-06	Oceania|hCoV-19/Australia/VIC1593/2020|EPI ISL 456513|B.1.246|Australia|2020-05-11	0.0002028163	Oceania
Oceania|hCoV-19/Australia/VIC1566/2020|EPI ISL 456484|B.1.246|Australia|2020-05-06	Oceania|hCoV-19/Australia/VIC1593/2020|EPI ISL 456513|B.1.246|Australia|2020-05-11	0.0000337949	Oceania
Oceania|hCoV-19/Australia/VIC1584/2020|EPI ISL 456503|B.1|Australia|2020-05-06	Oceania|hCoV-19/Australia/VIC1593/2020|EPI ISL 456513|B.1.246|Australia|2020-05-11	0.0002028093	Oceania
Oceania|hCoV-19/Australia/VIC1583/2020|EPI ISL 456502|B.6|Australia|2020-05-06	Oceania|hCoV-19/Australia/VIC1593/2020|EPI ISL 456513|B.1.246|Australia|2020-05-11	0.0005748167	Oceania
Oceania|hCoV-19/Australia/VIC1621/2020|EPI ISL 456529|B.1.272|Australia|2020-05-06	Oceania|hCoV-19/Australia/VIC1593/2020|EPI ISL 456513|B.1.246|Australia|2020-05-11	0.0002373848	Oceania
Oceania|hCoV-19/Australia/VIC1617/2020|EPI ISL 456525|B.1|Australia|2020-05-06	Oceania|hCoV-19/Australia/VIC1593/2020|EPI ISL 456513|B.1.246|Australia|2020-05-11	0.0002047957	Oceania
Oceania|hCoV-19/Australia/NSW530/2020|EPI ISL 455069|B.1.5|Australia|2020-05-07	Oceania|hCoV-19/Australia/VIC1593/2020|EPI ISL 456513|B.1.246|Australia|2020-05-11	0.0001369248	Oceania
Oceania|hCoV-19/Australia/WA62/2020|EPI ISL 512715|B.1.247|Australia|2020-05-07	Oceania|hCoV-19/Australia/VIC1593/2020|EPI ISL 456513|B.1.246|Australia|2020-05-11	0.0001026986	Oceania
Oceania|hCoV-19/Australia/VIC1572/2020|EPI ISL 456489|B.1|Australia|2020-05-07	Oceania|hCoV-19/Australia/VIC1593/2020|EPI ISL 456513|B.1.246|Australia|2020-05-11	0.0002393293	Oceania
Oceania|hCoV-19/Australia/NSW532/2020|EPI ISL 455071|B.1|Australia|2020-05-08	Oceania|hCoV-19/Australia/VIC1593/2020|EPI ISL 456513|B.1.246|Australia|2020-05-11	0.0002396336	Oceania
Oceania|hCoV-19/Australia/VIC1665/2020|EPI ISL 456566|B.1.247|Australia|2020-05-09	Oceania|hCoV-19/Australia/VIC1593/2020|EPI ISL 456513|B.1.246|Australia|2020-05-11	0.0001014293	Oceania
Oceania|hCoV-19/Australia/VIC1664/2020|EPI ISL 456565|B.1|Australia|2020-05-10	Oceania|hCoV-19/Australia/VIC1593/2020|EPI ISL 456513|B.1.246|Australia|2020-05-11	0.0001689935	Oceania
Oceania|hCoV-19/Australia/VIC1599/2020|EPI ISL 456499|B.1.255|Australia|2020-05-10	Oceania|hCoV-19/Australia/VIC1593/2020|EPI ISL 456513|B.1.246|Australia|2020-05-11	0.0001014473	Oceania
Oceania|hCoV-19/Australia/WA84/2020|EPI ISL 512737|B.1.247|Australia|2020-05-11	Oceania|hCoV-19/Australia/VIC1593/2020|EPI ISL 456513|B.1.246|Australia|2020-05-11	0.0001369343	Oceania
Oceania|hCoV-19/Australia/NSW02/2020|EPI ISL 408976|B|Australia|2020-01-22	Oceania|hCoV-19/Australia/VIC1592/2020|EPI ISL 456512|B.1.246|Australia|2020-05-11	0.0003046639	Oceania
Oceania|hCoV-19/Australia/NSW01/2020|EPI ISL 407893|A|Australia|2020-01-24	Oceania|hCoV-19/Australia/VIC1592/2020|EPI ISL 456512|B.1.246|Australia|2020-05-11	0.0003042276	Oceania
Oceania|hCoV-19/Australia/NSW04/2020|EPI ISL 417030|A|Australia|2020-01-24	Oceania|hCoV-19/Australia/VIC1592/2020|EPI ISL 456512|B.1.246|Australia|2020-05-11	0.0004056618	Oceania
Oceania|hCoV-19/Australia/VIC02/2020|EPI ISL 416410|B|Australia|2020-01-24	Oceania|hCoV-19/Australia/VIC1592/2020|EPI ISL 456512|B.1.246|Australia|2020-05-11	0.0003070645	Oceania
Oceania|hCoV-19/Australia/VIC01/2020|EPI ISL 406844|B|Australia|2020-01-25	Oceania|hCoV-19/Australia/VIC1592/2020|EPI ISL 456512|B.1.246|Australia|2020-05-11	0.0003381831	Oceania
Oceania|hCoV-19/Australia/NSW03/2020|EPI ISL 408977|B|Australia|2020-01-25	Oceania|hCoV-19/Australia/VIC1592/2020|EPI ISL 456512|B.1.246|Australia|2020-05-11	0.0002704314	Oceania
Oceania|hCoV-19/Australia/NSW2153/2020|EPI ISL 509505|B.1.5|Australia|2020-01-25	Oceania|hCoV-19/Australia/VIC1592/2020|EPI ISL 456512|B.1.246|Australia|2020-05-11	0.0001352074	Oceania
Oceania|hCoV-19/Australia/QLD01/2020|EPI ISL 407894|A|Australia|2020-01-28	Oceania|hCoV-19/Australia/VIC1592/2020|EPI ISL 456512|B.1.246|Australia|2020-05-11	0.0003718704	Oceania
Oceania|hCoV-19/Australia/VPRL014/2020|EPI ISL 455603|B.1|Australia|2020-01-30	Oceania|hCoV-19/Australia/VIC1592/2020|EPI ISL 456512|B.1.246|Australia|2020-05-11	0.0003042275	Oceania
Oceania|hCoV-19/Australia/QLD02/2020|EPI ISL 407896|A|Australia|2020-01-30	Oceania|hCoV-19/Australia/VIC1592/2020|EPI ISL 456512|B.1.246|Australia|2020-05-11	0.0004395014	Oceania
Oceania|hCoV-19/Australia/SA01/2020|EPI ISL 480778|B.1|Australia|2020-01-30	Oceania|hCoV-19/Australia/VIC1592/2020|EPI ISL 456512|B.1.246|Australia|2020-05-11	0.0003046394	Oceania
Oceania|hCoV-19/Australia/SA04/2020|EPI ISL 480781|B.1|Australia|2020-01-30	Oceania|hCoV-19/Australia/VIC1592/2020|EPI ISL 456512|B.1.246|Australia|2020-05-11	0.0003060480	Oceania
Oceania|hCoV-19/Australia/VIC13/2020|EPI ISL 419733|B|Australia|2020-01-31	Oceania|hCoV-19/Australia/VIC1592/2020|EPI ISL 456512|B.1.246|Australia|2020-05-11	0.0003723506	Oceania
Oceania|hCoV-19/Australia/VIC14/2020|EPI ISL 419734|B|Australia|2020-02-02	Oceania|hCoV-19/Australia/VIC1592/2020|EPI ISL 456512|B.1.246|Australia|2020-05-11	0.0002747930	Oceania
Oceania|hCoV-19/Australia/QLD03/2020|EPI ISL 410717|A|Australia|2020-02-05	Oceania|hCoV-19/Australia/VIC1592/2020|EPI ISL 456512|B.1.246|Australia|2020-05-11	0.0004056851	Oceania
Oceania|hCoV-19/Australia/QLD04/2020|EPI ISL 410718|A|Australia|2020-02-05	Oceania|hCoV-19/Australia/VIC1592/2020|EPI ISL 456512|B.1.246|Australia|2020-05-11	0.0003718704	Oceania
Oceania|hCoV-19/Australia/VIC07/2020|EPI ISL 416415|A|Australia|2020-02-08	Oceania|hCoV-19/Australia/VIC1592/2020|EPI ISL 456512|B.1.246|Australia|2020-05-11	0.0004056852	Oceania
Oceania|hCoV-19/Australia/SAP097/2020|EPI ISL 468039|B|Australia|2020-02-22	Oceania|hCoV-19/Australia/VIC1592/2020|EPI ISL 456512|B.1.246|Australia|2020-05-11	0.0003380689	Oceania
Oceania|hCoV-19/Australia/WA11/2020|EPI ISL 420456|B|Australia|2020-02-22	Oceania|hCoV-19/Australia/VIC1592/2020|EPI ISL 456512|B.1.246|Australia|2020-05-11	0.0003380875	Oceania
Oceania|hCoV-19/Australia/WA34/2020|EPI ISL 470851|B|Australia|2020-02-27	Oceania|hCoV-19/Australia/VIC1592/2020|EPI ISL 456512|B.1.246|Australia|2020-05-11	0.0003380532	Oceania
Oceania|hCoV-19/New Zealand/20VR0174/2020|EPI ISL 413490|B.4|New Zealand|2020-02-27	Oceania|hCoV-19/Australia/VIC1592/2020|EPI ISL 456512|B.1.246|Australia|2020-05-11	0.0004057914	Oceania
Oceania|hCoV-19/Australia/NSW05/2020|EPI ISL 412975|B.4|Australia|2020-02-28	Oceania|hCoV-19/Australia/VIC1592/2020|EPI ISL 456512|B.1.246|Australia|2020-05-11	0.0004395548	Oceania
Oceania|hCoV-19/Australia/QLDID922/2020|EPI ISL 418799|B|Australia|2020-02-28	Oceania|hCoV-19/Australia/VIC1592/2020|EPI ISL 456512|B.1.246|Australia|2020-05-11	0.0004056735	Oceania
Oceania|hCoV-19/Australia/NSW09/2020|EPI ISL 413595|B.4|Australia|2020-02-28	Oceania|hCoV-19/Australia/VIC1592/2020|EPI ISL 456512|B.1.246|Australia|2020-05-11	0.0004794079	Oceania
Oceania|hCoV-19/Australia/NSW08/2020|EPI ISL 413594|B|Australia|2020-02-28	Oceania|hCoV-19/Australia/VIC1592/2020|EPI ISL 456512|B.1.246|Australia|2020-05-11	0.0002396436	Oceania
Oceania|hCoV-19/Australia/NSW10/2020|EPI ISL 413596|B|Australia|2020-02-28	Oceania|hCoV-19/Australia/VIC1592/2020|EPI ISL 456512|B.1.246|Australia|2020-05-11	0.0002396518	Oceania
Oceania|hCoV-19/Australia/NSW219/2020|EPI ISL 427643|B|Australia|2020-02-28	Oceania|hCoV-19/Australia/VIC1592/2020|EPI ISL 456512|B.1.246|Australia|2020-05-11	0.0002396600	Oceania
Oceania|hCoV-19/Australia/NSW07/2020|EPI ISL 413214|B.4|Australia|2020-02-29	Oceania|hCoV-19/Australia/VIC1592/2020|EPI ISL 456512|B.1.246|Australia|2020-05-11	0.0004057228	Oceania
Oceania|hCoV-19/Australia/QLD09/2020|EPI ISL 414414|B.4|Australia|2020-02-29	Oceania|hCoV-19/Australia/VIC1592/2020|EPI ISL 456512|B.1.246|Australia|2020-05-11	0.0004395422	Oceania
Oceania|hCoV-19/Australia/NSW06/2020|EPI ISL 413213|B.4|Australia|2020-02-29	Oceania|hCoV-19/Australia/VIC1592/2020|EPI ISL 456512|B.1.246|Australia|2020-05-11	0.0004733712	Oceania
Oceania|hCoV-19/New Zealand/20VR0189/2020|EPI ISL 416519|B.1.1|New Zealand|2020-03-02	Oceania|hCoV-19/Australia/VIC1592/2020|EPI ISL 456512|B.1.246|Australia|2020-05-11	0.0002028211	Oceania
Oceania|hCoV-19/Australia/VIC04/2020|EPI ISL 416412|B.4|Australia|2020-03-02	Oceania|hCoV-19/Australia/VIC1592/2020|EPI ISL 456512|B.1.246|Australia|2020-05-11	0.0005410180	Oceania
Oceania|hCoV-19/Australia/NSW11/2020|EPI ISL 413597|B.4|Australia|2020-03-02	Oceania|hCoV-19/Australia/VIC1592/2020|EPI ISL 456512|B.1.246|Australia|2020-05-11	0.0003766430	Oceania
Oceania|hCoV-19/Australia/NSW217/2020|EPI ISL 427644|B.4|Australia|2020-03-02	Oceania|hCoV-19/Australia/VIC1592/2020|EPI ISL 456512|B.1.246|Australia|2020-05-11	0.0003766559	Oceania
Oceania|hCoV-19/Australia/SAP098/2020|EPI ISL 483066|B.4|Australia|2020-03-03	Oceania|hCoV-19/Australia/VIC1592/2020|EPI ISL 456512|B.1.246|Australia|2020-05-11	0.0004734150	Oceania
Oceania|hCoV-19/Australia/NSW15/2020|EPI ISL 417383|B.4|Australia|2020-03-03	Oceania|hCoV-19/Australia/VIC1592/2020|EPI ISL 456512|B.1.246|Australia|2020-05-11	0.0004733629	Oceania
Oceania|hCoV-19/New Zealand/20VR1109/2020|EPI ISL 456190|B.31|New Zealand|2020-03-03	Oceania|hCoV-19/Australia/VIC1592/2020|EPI ISL 456512|B.1.246|Australia|2020-05-11	0.0006087162	Oceania
Oceania|hCoV-19/Australia/NSW14/2020|EPI ISL 413600|B.4|Australia|2020-03-03	Oceania|hCoV-19/Australia/VIC1592/2020|EPI ISL 456512|B.1.246|Australia|2020-05-11	0.0003766474	Oceania
Oceania|hCoV-19/Australia/NSW22/2020|EPI ISL 427649|B.4|Australia|2020-03-03	Oceania|hCoV-19/Australia/VIC1592/2020|EPI ISL 456512|B.1.246|Australia|2020-05-11	0.0004109179	Oceania
Oceania|hCoV-19/Australia/VPRL004/2020|EPI ISL 455596|B.4|Australia|2020-03-03	Oceania|hCoV-19/Australia/VIC1592/2020|EPI ISL 456512|B.1.246|Australia|2020-05-11	0.0004734470	Oceania
Oceania|hCoV-19/Australia/SAP217/2020|EPI ISL 483073|B|Australia|2020-03-03	Oceania|hCoV-19/Australia/VIC1592/2020|EPI ISL 456512|B.1.246|Australia|2020-05-11	0.0003759000	Oceania
Oceania|hCoV-19/Australia/SAP099/2020|EPI ISL 468038|B.4|Australia|2020-03-04	Oceania|hCoV-19/Australia/VIC1592/2020|EPI ISL 456512|B.1.246|Australia|2020-05-11	0.0005072645	Oceania
Oceania|hCoV-19/Australia/NSW21/2020|EPI ISL 417386|B.4|Australia|2020-03-04	Oceania|hCoV-19/Australia/VIC1592/2020|EPI ISL 456512|B.1.246|Australia|2020-05-11	0.0004395625	Oceania
Oceania|hCoV-19/Australia/WA06/2020|EPI ISL 420534|B.1.98|Australia|2020-03-04	Oceania|hCoV-19/Australia/VIC1592/2020|EPI ISL 456512|B.1.246|Australia|2020-05-11	0.0001692596	Oceania
Oceania|hCoV-19/Australia/NSW12/2020|EPI ISL 413598|B.4|Australia|2020-03-04	Oceania|hCoV-19/Australia/VIC1592/2020|EPI ISL 456512|B.1.246|Australia|2020-05-11	0.0004794079	Oceania
Oceania|hCoV-19/Australia/NSW23/2020|EPI ISL 427650|B.4|Australia|2020-03-04	Oceania|hCoV-19/Australia/VIC1592/2020|EPI ISL 456512|B.1.246|Australia|2020-05-11	0.0004108987	Oceania
Oceania|hCoV-19/Australia/NSW65/2020|EPI ISL 427645|B.4|Australia|2020-03-04	Oceania|hCoV-19/Australia/VIC1592/2020|EPI ISL 456512|B.1.246|Australia|2020-05-11	0.0004451495	Oceania
Oceania|hCoV-19/Australia/NSW13/2020|EPI ISL 413599|B.4|Australia|2020-03-04	Oceania|hCoV-19/Australia/VIC1592/2020|EPI ISL 456512|B.1.246|Australia|2020-05-11	0.0004108986	Oceania
Oceania|hCoV-19/New Zealand/20VR0195/2020|EPI ISL 534335|B.1.1|New Zealand|2020-03-04	Oceania|hCoV-19/Australia/VIC1592/2020|EPI ISL 456512|B.1.246|Australia|2020-05-11	0.0002067124	Oceania
Oceania|hCoV-19/Australia/NSW25/2020|EPI ISL 417388|B.6|Australia|2020-03-05	Oceania|hCoV-19/Australia/VIC1592/2020|EPI ISL 456512|B.1.246|Australia|2020-05-11	0.0004733356	Oceania
Oceania|hCoV-19/Australia/NSW18/2020|EPI ISL 417384|B.4|Australia|2020-03-05	Oceania|hCoV-19/Australia/VIC1592/2020|EPI ISL 456512|B.1.246|Australia|2020-05-11	0.0004733492	Oceania
Oceania|hCoV-19/Australia/NSW66/2020|EPI ISL 427646|B.4|Australia|2020-03-05	Oceania|hCoV-19/Australia/VIC1592/2020|EPI ISL 456512|B.1.246|Australia|2020-05-11	0.0004451495	Oceania
Oceania|hCoV-19/Australia/TAS54/2020|EPI ISL 522729|B.4|Australia|2020-03-05	Oceania|hCoV-19/Australia/VIC1592/2020|EPI ISL 456512|B.1.246|Australia|2020-05-11	0.0004397629	Oceania
Oceania|hCoV-19/New Zealand/20VR0206/2020|EPI ISL 416526|B.4|New Zealand|2020-03-05	Oceania|hCoV-19/Australia/VIC1592/2020|EPI ISL 456512|B.1.246|Australia|2020-05-11	0.0004479774	Oceania
Oceania|hCoV-19/Australia/NSW24/2020|EPI ISL 417387|B.4|Australia|2020-03-06	Oceania|hCoV-19/Australia/VIC1592/2020|EPI ISL 456512|B.1.246|Australia|2020-05-11	0.0004733712	Oceania
Oceania|hCoV-19/Australia/NSW19/2020|EPI ISL 417385|B.4|Australia|2020-03-06	Oceania|hCoV-19/Australia/VIC1592/2020|EPI ISL 456512|B.1.246|Australia|2020-05-11	0.0004733629	Oceania
Oceania|hCoV-19/Australia/NSW155/2020|EPI ISL 427647|B.1.1|Australia|2020-03-06	Oceania|hCoV-19/Australia/VIC1592/2020|EPI ISL 456512|B.1.246|Australia|2020-05-11	0.0002054176	Oceania
Oceania|hCoV-19/Australia/NSW33/2020|EPI ISL 427654|B.4|Australia|2020-03-06	Oceania|hCoV-19/Australia/VIC1592/2020|EPI ISL 456512|B.1.246|Australia|2020-05-11	0.0004109180	Oceania
Oceania|hCoV-19/Australia/VPRL002/2020|EPI ISL 455595|B|Australia|2020-03-06	Oceania|hCoV-19/Australia/VIC1592/2020|EPI ISL 456512|B.1.246|Australia|2020-05-11	0.0003719211	Oceania
Oceania|hCoV-19/Australia/VIC06/2020|EPI ISL 416414|B.4|Australia|2020-03-06	Oceania|hCoV-19/Australia/VIC1592/2020|EPI ISL 456512|B.1.246|Australia|2020-05-11	0.0004816734	Oceania
Oceania|hCoV-19/Australia/VIC18/2020|EPI ISL 419737|B.40|Australia|2020-03-07	Oceania|hCoV-19/Australia/VIC1592/2020|EPI ISL 456512|B.1.246|Australia|2020-05-11	0.0005749062	Oceania
Oceania|hCoV-19/Australia/NSW27/2020|EPI ISL 417390|B.1.1|Australia|2020-03-08	Oceania|hCoV-19/Australia/VIC1592/2020|EPI ISL 456512|B.1.246|Australia|2020-05-11	0.0002704392	Oceania
Oceania|hCoV-19/Australia/NSW28/2020|EPI ISL 417391|B.4|Australia|2020-03-08	Oceania|hCoV-19/Australia/VIC1592/2020|EPI ISL 456512|B.1.246|Australia|2020-05-11	0.0005410336	Oceania
Oceania|hCoV-19/Australia/NSW35/2020|EPI ISL 417393|B.4|Australia|2020-03-08	Oceania|hCoV-19/Australia/VIC1592/2020|EPI ISL 456512|B.1.246|Australia|2020-05-11	0.0005136621	Oceania
Oceania|hCoV-19/Australia/NSW29/2020|EPI ISL 427651|B|Australia|2020-03-08	Oceania|hCoV-19/Australia/VIC1592/2020|EPI ISL 456512|B.1.246|Australia|2020-05-11	0.0003423973	Oceania
Oceania|hCoV-19/Australia/NSW153/2020|EPI ISL 427653|B.1.1|Australia|2020-03-08	Oceania|hCoV-19/Australia/VIC1592/2020|EPI ISL 456512|B.1.246|Australia|2020-05-11	0.0002054176	Oceania
Oceania|hCoV-19/Australia/NSW375/2020|EPI ISL 451635|B.4|Australia|2020-03-08	Oceania|hCoV-19/Australia/VIC1592/2020|EPI ISL 456512|B.1.246|Australia|2020-05-11	0.0005136796	Oceania
Oceania|hCoV-19/Australia/NSW252/2020|EPI ISL 451517|B.4|Australia|2020-03-08	Oceania|hCoV-19/Australia/VIC1592/2020|EPI ISL 456512|B.1.246|Australia|2020-05-11	0.0004451495	Oceania
Oceania|hCoV-19/Australia/VIC19/2020|EPI ISL 419738|B.39|Australia|2020-03-08	Oceania|hCoV-19/Australia/VIC1592/2020|EPI ISL 456512|B.1.246|Australia|2020-05-11	0.0005121429	Oceania
Oceania|hCoV-19/Australia/NSW26/2020|EPI ISL 417389|B.4|Australia|2020-03-09	Oceania|hCoV-19/Australia/VIC1592/2020|EPI ISL 456512|B.1.246|Australia|2020-05-11	0.0005410395	Oceania
Oceania|hCoV-19/Australia/VIC23/2020|EPI ISL 419743|B.40|Australia|2020-03-09	Oceania|hCoV-19/Australia/VIC1592/2020|EPI ISL 456512|B.1.246|Australia|2020-05-11	0.0005410336	Oceania
Oceania|hCoV-19/Australia/VIC21/2020|EPI ISL 419740|B.40|Australia|2020-03-09	Oceania|hCoV-19/Australia/VIC1592/2020|EPI ISL 456512|B.1.246|Australia|2020-05-11	0.0005748601	Oceania
Oceania|hCoV-19/Australia/VIC22/2020|EPI ISL 419742|B.1|Australia|2020-03-09	Oceania|hCoV-19/Australia/VIC1592/2020|EPI ISL 456512|B.1.246|Australia|2020-05-11	0.0001689965	Oceania
Oceania|hCoV-19/Australia/NSW154/2020|EPI ISL 427652|B.1.1|Australia|2020-03-09	Oceania|hCoV-19/Australia/VIC1592/2020|EPI ISL 456512|B.1.246|Australia|2020-05-11	0.0002054176	Oceania
Oceania|hCoV-19/Australia/NSW2155/2020|EPI ISL 500633|B.4|Australia|2020-03-09	Oceania|hCoV-19/Australia/VIC1592/2020|EPI ISL 456512|B.1.246|Australia|2020-05-11	0.0004395718	Oceania
Oceania|hCoV-19/Australia/NSW2154/2020|EPI ISL 500632|B.1.1|Australia|2020-03-09	Oceania|hCoV-19/Australia/VIC1592/2020|EPI ISL 456512|B.1.246|Australia|2020-05-11	0.0002366455	Oceania
Oceania|hCoV-19/Australia/VIC26/2020|EPI ISL 419745|B.3|Australia|2020-03-10	Oceania|hCoV-19/Australia/VIC1592/2020|EPI ISL 456512|B.1.246|Australia|2020-05-11	0.0003380571	Oceania
Oceania|hCoV-19/Australia/NSW31/2020|EPI ISL 417392|B.4|Australia|2020-03-10	Oceania|hCoV-19/Australia/VIC1592/2020|EPI ISL 456512|B.1.246|Australia|2020-05-11	0.0004733629	Oceania
Oceania|hCoV-19/Australia/VIC30/2020|EPI ISL 419749|B.4|Australia|2020-03-10	Oceania|hCoV-19/Australia/VIC1592/2020|EPI ISL 456512|B.1.246|Australia|2020-05-11	0.0004395499	Oceania
Oceania|hCoV-19/Australia/VIC36/2020|EPI ISL 419765|B|Australia|2020-03-10	Oceania|hCoV-19/Australia/VIC1592/2020|EPI ISL 456512|B.1.246|Australia|2020-05-11	0.0004057111	Oceania
Oceania|hCoV-19/Australia/VIC31/2020|EPI ISL 419750|B.1|Australia|2020-03-10	Oceania|hCoV-19/Australia/VIC1592/2020|EPI ISL 456512|B.1.246|Australia|2020-05-11	0.0001013890	Oceania
Oceania|hCoV-19/Australia/NSW36/2020|EPI ISL 417394|B.40|Australia|2020-03-10	Oceania|hCoV-19/Australia/VIC1592/2020|EPI ISL 456512|B.1.246|Australia|2020-05-11	0.0004451552	Oceania
Oceania|hCoV-19/Australia/NSW38/2020|EPI ISL 417396|B.6|Australia|2020-03-10	Oceania|hCoV-19/Australia/VIC1592/2020|EPI ISL 456512|B.1.246|Australia|2020-05-11	0.0004108918	Oceania
Oceania|hCoV-19/Australia/NSW41/2020|EPI ISL 417399|B.40|Australia|2020-03-10	Oceania|hCoV-19/Australia/VIC1592/2020|EPI ISL 456512|B.1.246|Australia|2020-05-11	0.0003423856	Oceania
Oceania|hCoV-19/Australia/NSW44/2020|EPI ISL 417400|B.6|Australia|2020-03-10	Oceania|hCoV-19/Australia/VIC1592/2020|EPI ISL 456512|B.1.246|Australia|2020-05-11	0.0004108798	Oceania
Oceania|hCoV-19/Australia/NSW46/2020|EPI ISL 427658|B.3|Australia|2020-03-10	Oceania|hCoV-19/Australia/VIC1592/2020|EPI ISL 456512|B.1.246|Australia|2020-05-11	0.0003082351	Oceania
Oceania|hCoV-19/Australia/NSW51/2020|EPI ISL 427660|B.40|Australia|2020-03-10	Oceania|hCoV-19/Australia/VIC1592/2020|EPI ISL 456512|B.1.246|Australia|2020-05-11	0.0003423973	Oceania
Oceania|hCoV-19/Australia/NSW376/2020|EPI ISL 451636|B.4|Australia|2020-03-10	Oceania|hCoV-19/Australia/VIC1592/2020|EPI ISL 456512|B.1.246|Australia|2020-05-11	0.0004451626	Oceania
Oceania|hCoV-19/Australia/NSW103/2020|EPI ISL 427657|B.1.5|Australia|2020-03-10	Oceania|hCoV-19/Australia/VIC1592/2020|EPI ISL 456512|B.1.246|Australia|2020-05-11	0.0001026915	Oceania
Oceania|hCoV-19/Australia/NSW63/2020|EPI ISL 427664|B|Australia|2020-03-10	Oceania|hCoV-19/Australia/VIC1592/2020|EPI ISL 456512|B.1.246|Australia|2020-05-11	0.0002739217	Oceania
Oceania|hCoV-19/Australia/NSW49/2020|EPI ISL 427659|B.6|Australia|2020-03-10	Oceania|hCoV-19/Australia/VIC1592/2020|EPI ISL 456512|B.1.246|Australia|2020-05-11	0.0004109059	Oceania
Oceania|hCoV-19/Australia/NSW2159/2020|EPI ISL 500637|B.1.5|Australia|2020-03-10	Oceania|hCoV-19/Australia/VIC1592/2020|EPI ISL 456512|B.1.246|Australia|2020-05-11	0.0001014005	Oceania
Oceania|hCoV-19/Australia/VIC29/2020|EPI ISL 419748|B.1.1|Australia|2020-03-10	Oceania|hCoV-19/Australia/VIC1592/2020|EPI ISL 456512|B.1.246|Australia|2020-05-11	0.0002704575	Oceania
Oceania|hCoV-19/Australia/NSW2139/2020|EPI ISL 500627|B.4|Australia|2020-03-10	Oceania|hCoV-19/Australia/VIC1592/2020|EPI ISL 456512|B.1.246|Australia|2020-05-11	0.0005072364	Oceania
Oceania|hCoV-19/New Zealand/20VR0712/2020|EPI ISL 456163|B.1.1|New Zealand|2020-03-11	Oceania|hCoV-19/Australia/VIC1592/2020|EPI ISL 456512|B.1.246|Australia|2020-05-11	0.0002028211	Oceania
Oceania|hCoV-19/Australia/QLDID921/2020|EPI ISL 417033|B.6|Australia|2020-03-11	Oceania|hCoV-19/Australia/VIC1592/2020|EPI ISL 456512|B.1.246|Australia|2020-05-11	0.0004056995	Oceania
Oceania|hCoV-19/Australia/VIC44/2020|EPI ISL 419767|B.1|Australia|2020-03-11	Oceania|hCoV-19/Australia/VIC1592/2020|EPI ISL 456512|B.1.246|Australia|2020-05-11	0.0001351983	Oceania
Oceania|hCoV-19/Australia/VIC39/2020|EPI ISL 419757|B.1|Australia|2020-03-11	Oceania|hCoV-19/Australia/VIC1592/2020|EPI ISL 456512|B.1.246|Australia|2020-05-11	0.0001689984	Oceania
Oceania|hCoV-19/Australia/QLDID920/2020|EPI ISL 417032|B.1.5|Australia|2020-03-11	Oceania|hCoV-19/Australia/VIC1592/2020|EPI ISL 456512|B.1.246|Australia|2020-05-11	0.0001013937	Oceania
Oceania|hCoV-19/Australia/VIC45/2020|EPI ISL 419802|B.1.1|Australia|2020-03-11	Oceania|hCoV-19/Australia/VIC1592/2020|EPI ISL 456512|B.1.246|Australia|2020-05-11	0.0002028211	Oceania
Oceania|hCoV-19/Australia/NSW40/2020|EPI ISL 417398|B.4|Australia|2020-03-11	Oceania|hCoV-19/Australia/VIC1592/2020|EPI ISL 456512|B.1.246|Australia|2020-05-11	0.0004794135	Oceania
Oceania|hCoV-19/Australia/NSW52/2020|EPI ISL 417405|B|Australia|2020-03-11	Oceania|hCoV-19/Australia/VIC1592/2020|EPI ISL 456512|B.1.246|Australia|2020-05-11	0.0003423856	Oceania
Oceania|hCoV-19/Australia/NSW39/2020|EPI ISL 417397|B.1.5|Australia|2020-03-11	Oceania|hCoV-19/Australia/VIC1592/2020|EPI ISL 456512|B.1.246|Australia|2020-05-11	0.0001026880	Oceania
Oceania|hCoV-19/Australia/NSW102/2020|EPI ISL 427656|B.1.5|Australia|2020-03-11	Oceania|hCoV-19/Australia/VIC1592/2020|EPI ISL 456512|B.1.246|Australia|2020-05-11	0.0001026915	Oceania
Oceania|hCoV-19/Australia/NSW34/2020|EPI ISL 427655|B.4|Australia|2020-03-11	Oceania|hCoV-19/Australia/VIC1592/2020|EPI ISL 456512|B.1.246|Australia|2020-05-11	0.0004451705	Oceania
Oceania|hCoV-19/Australia/VIC38/2020|EPI ISL 419756|B.1.6|Australia|2020-03-11	Oceania|hCoV-19/Australia/VIC1592/2020|EPI ISL 456512|B.1.246|Australia|2020-05-11	0.0002028067	Oceania
Oceania|hCoV-19/Australia/NSW218/2020|EPI ISL 427665|B.3|Australia|2020-03-11	Oceania|hCoV-19/Australia/VIC1592/2020|EPI ISL 456512|B.1.246|Australia|2020-05-11	0.0003424129	Oceania
Oceania|hCoV-19/Australia/VIC43/2020|EPI ISL 419763|B.1.1|Australia|2020-03-11	Oceania|hCoV-19/Australia/VIC1592/2020|EPI ISL 456512|B.1.246|Australia|2020-05-11	0.0002366644	Oceania
Oceania|hCoV-19/Australia/NSW2156/2020|EPI ISL 500634|B.39|Australia|2020-03-11	Oceania|hCoV-19/Australia/VIC1592/2020|EPI ISL 456512|B.1.246|Australia|2020-05-11	0.0004734109	Oceania
Oceania|hCoV-19/Australia/TAS124/2020|EPI ISL 522589|B|Australia|2020-03-11	Oceania|hCoV-19/Australia/VIC1592/2020|EPI ISL 456512|B.1.246|Australia|2020-05-11	0.0003785238	Oceania
Oceania|hCoV-19/New Zealand/CoV002/2020|EPI ISL 417212|B.31|New Zealand|2020-03-11	Oceania|hCoV-19/Australia/VIC1592/2020|EPI ISL 456512|B.1.246|Australia|2020-05-11	0.0004751776	Oceania
Oceania|hCoV-19/Australia/VIC50/2020|EPI ISL 419766|B.1|Australia|2020-03-12	Oceania|hCoV-19/Australia/VIC1592/2020|EPI ISL 456512|B.1.246|Australia|2020-05-11	0.0001013890	Oceania
Oceania|hCoV-19/Australia/VIC55/2020|EPI ISL 419776|B|Australia|2020-03-12	Oceania|hCoV-19/Australia/VIC1592/2020|EPI ISL 456512|B.1.246|Australia|2020-05-11	0.0004056994	Oceania
Oceania|hCoV-19/Australia/VIC52/2020|EPI ISL 419768|B.1.1.71|Australia|2020-03-12	Oceania|hCoV-19/Australia/VIC1592/2020|EPI ISL 456512|B.1.246|Australia|2020-05-11	0.0003042504	Oceania
Oceania|hCoV-19/Australia/VIC58/2020|EPI ISL 419784|B.4|Australia|2020-03-12	Oceania|hCoV-19/Australia/VIC1592/2020|EPI ISL 456512|B.1.246|Australia|2020-05-11	0.0004057111	Oceania
Oceania|hCoV-19/Australia/VIC54/2020|EPI ISL 419770|B.1|Australia|2020-03-12	Oceania|hCoV-19/Australia/VIC1592/2020|EPI ISL 456512|B.1.246|Australia|2020-05-11	0.0001351983	Oceania
Oceania|hCoV-19/Australia/VIC47/2020|EPI ISL 419759|B.40|Australia|2020-03-12	Oceania|hCoV-19/Australia/VIC1592/2020|EPI ISL 456512|B.1.246|Australia|2020-05-11	0.0005748867	Oceania
Oceania|hCoV-19/Australia/NSW50/2020|EPI ISL 417404|B.1.1|Australia|2020-03-12	Oceania|hCoV-19/Australia/VIC1592/2020|EPI ISL 456512|B.1.246|Australia|2020-05-11	0.0002396506	Oceania
Oceania|hCoV-19/Australia/NSW254/2020|EPI ISL 451519|B.4|Australia|2020-03-12	Oceania|hCoV-19/Australia/VIC1592/2020|EPI ISL 456512|B.1.246|Australia|2020-05-11	0.0005479363	Oceania
Oceania|hCoV-19/Australia/VIC48/2020|EPI ISL 419762|B.1|Australia|2020-03-12	Oceania|hCoV-19/Australia/VIC1592/2020|EPI ISL 456512|B.1.246|Australia|2020-05-11	0.0001013924	Oceania
Oceania|hCoV-19/Australia/NSW2158/2020|EPI ISL 500636|B.1.5|Australia|2020-03-12	Oceania|hCoV-19/Australia/VIC1592/2020|EPI ISL 456512|B.1.246|Australia|2020-05-11	0.0001352074	Oceania
Oceania|hCoV-19/Australia/VIC49/2020|EPI ISL 419764|B.1|Australia|2020-03-12	Oceania|hCoV-19/Australia/VIC1592/2020|EPI ISL 456512|B.1.246|Australia|2020-05-11	0.0001352338	Oceania
Oceania|hCoV-19/New Zealand/20VR0334/2020|EPI ISL 456157|B.1|New Zealand|2020-03-12	Oceania|hCoV-19/Australia/VIC1592/2020|EPI ISL 456512|B.1.246|Australia|2020-05-11	0.0001377879	Oceania
Oceania|hCoV-19/Australia/VIC62/2020|EPI ISL 419774|B.1|Australia|2020-03-13	Oceania|hCoV-19/Australia/VIC1592/2020|EPI ISL 456512|B.1.246|Australia|2020-05-11	0.0001351983	Oceania
Oceania|hCoV-19/Australia/NSW2011/2020|EPI ISL 500598|B.4|Australia|2020-03-13	Oceania|hCoV-19/Australia/VIC1592/2020|EPI ISL 456512|B.1.246|Australia|2020-05-11	0.0005748933	Oceania
Oceania|hCoV-19/Australia/VIC66/2020|EPI ISL 419780|B.4|Australia|2020-03-13	Oceania|hCoV-19/Australia/VIC1592/2020|EPI ISL 456512|B.1.246|Australia|2020-05-11	0.0004057111	Oceania
Oceania|hCoV-19/Australia/VIC70/2020|EPI ISL 419786|B|Australia|2020-03-13	Oceania|hCoV-19/Australia/VIC1592/2020|EPI ISL 456512|B.1.246|Australia|2020-05-11	0.0003718835	Oceania
Oceania|hCoV-19/Australia/WA02/2020|EPI ISL 420532|B.1.98|Australia|2020-03-13	Oceania|hCoV-19/Australia/VIC1592/2020|EPI ISL 456512|B.1.246|Australia|2020-05-11	0.0001354049	Oceania
Oceania|hCoV-19/Australia/NSW45/2020|EPI ISL 417401|B.6|Australia|2020-03-13	Oceania|hCoV-19/Australia/VIC1592/2020|EPI ISL 456512|B.1.246|Australia|2020-05-11	0.0003766319	Oceania
Oceania|hCoV-19/Australia/NSW47/2020|EPI ISL 417402|B.1.5|Australia|2020-03-13	Oceania|hCoV-19/Australia/VIC1592/2020|EPI ISL 456512|B.1.246|Australia|2020-05-11	0.0001711638	Oceania
Oceania|hCoV-19/Australia/NSW607/2020|EPI ISL 490017|B.40|Australia|2020-03-13	Oceania|hCoV-19/Australia/VIC1592/2020|EPI ISL 456512|B.1.246|Australia|2020-05-11	0.0003423973	Oceania
Oceania|hCoV-19/Australia/NSW592/2020|EPI ISL 478704|B.1.5|Australia|2020-03-13	Oceania|hCoV-19/Australia/VIC1592/2020|EPI ISL 456512|B.1.246|Australia|2020-05-11	0.0001026915	Oceania
Oceania|hCoV-19/Australia/NSW2147/2020|EPI ISL 500628|B.1.5|Australia|2020-03-13	Oceania|hCoV-19/Australia/VIC1592/2020|EPI ISL 456512|B.1.246|Australia|2020-05-11	0.0001690157	Oceania
Oceania|hCoV-19/Australia/VIC64/2020|EPI ISL 419778|B.1|Australia|2020-03-13	Oceania|hCoV-19/Australia/VIC1592/2020|EPI ISL 456512|B.1.246|Australia|2020-05-11	0.0001693398	Oceania
Oceania|hCoV-19/Australia/VIC61/2020|EPI ISL 419773|B|Australia|2020-03-13	Oceania|hCoV-19/Australia/VIC1592/2020|EPI ISL 456512|B.1.246|Australia|2020-05-11	0.0004085077	Oceania
Oceania|hCoV-19/Australia/VIC63/2020|EPI ISL 419775|B.1|Australia|2020-03-13	Oceania|hCoV-19/Australia/VIC1592/2020|EPI ISL 456512|B.1.246|Australia|2020-05-11	0.0001362481	Oceania
Oceania|hCoV-19/Australia/VIC82/2020|EPI ISL 419794|B.40|Australia|2020-03-14	Oceania|hCoV-19/Australia/VIC1592/2020|EPI ISL 456512|B.1.246|Australia|2020-05-11	0.0004395293	Oceania
Oceania|hCoV-19/Australia/VIC83/2020|EPI ISL 419799|B|Australia|2020-03-14	Oceania|hCoV-19/Australia/VIC1592/2020|EPI ISL 456512|B.1.246|Australia|2020-05-11	0.0004058641	Oceania
Oceania|hCoV-19/Australia/VIC80/2020|EPI ISL 419792|B.40|Australia|2020-03-14	Oceania|hCoV-19/Australia/VIC1592/2020|EPI ISL 456512|B.1.246|Australia|2020-05-11	0.0004057112	Oceania
Oceania|hCoV-19/Australia/NSW2005/2020|EPI ISL 500597|B.1|Australia|2020-03-14	Oceania|hCoV-19/Australia/VIC1592/2020|EPI ISL 456512|B.1.246|Australia|2020-05-11	0.0001690092	Oceania
Oceania|hCoV-19/Australia/VIC84/2020|EPI ISL 419803|B.39|Australia|2020-03-14	Oceania|hCoV-19/Australia/VIC1592/2020|EPI ISL 456512|B.1.246|Australia|2020-05-11	0.0004733712	Oceania
Oceania|hCoV-19/Australia/VIC78/2020|EPI ISL 419790|B|Australia|2020-03-14	Oceania|hCoV-19/Australia/VIC1592/2020|EPI ISL 456512|B.1.246|Australia|2020-05-11	0.0003042725	Oceania
Oceania|hCoV-19/Australia/QLDID923/2020|EPI ISL 418801|B.1|Australia|2020-03-14	Oceania|hCoV-19/Australia/VIC1592/2020|EPI ISL 456512|B.1.246|Australia|2020-05-11	0.0001351983	Oceania
Oceania|hCoV-19/Australia/WA03/2020|EPI ISL 420533|B.1|Australia|2020-03-14	Oceania|hCoV-19/Australia/VIC1592/2020|EPI ISL 456512|B.1.246|Australia|2020-05-11	0.0001015468	Oceania
Oceania|hCoV-19/Australia/WA01/2020|EPI ISL 420531|B.1.98|Australia|2020-03-14	Oceania|hCoV-19/Australia/VIC1592/2020|EPI ISL 456512|B.1.246|Australia|2020-05-11	0.0001692596	Oceania
Oceania|hCoV-19/Australia/NSW54/2020|EPI ISL 417407|B.1.1|Australia|2020-03-14	Oceania|hCoV-19/Australia/VIC1592/2020|EPI ISL 456512|B.1.246|Australia|2020-05-11	0.0002054105	Oceania
Oceania|hCoV-19/Australia/NSW48/2020|EPI ISL 417403|B.6|Australia|2020-03-14	Oceania|hCoV-19/Australia/VIC1592/2020|EPI ISL 456512|B.1.246|Australia|2020-05-11	0.0003766319	Oceania
Oceania|hCoV-19/Australia/NSW256/2020|EPI ISL 451521|B.4|Australia|2020-03-14	Oceania|hCoV-19/Australia/VIC1592/2020|EPI ISL 456512|B.1.246|Australia|2020-05-11	0.0004451495	Oceania
Oceania|hCoV-19/Australia/NSW583/2020|EPI ISL 478695|B.40|Australia|2020-03-14	Oceania|hCoV-19/Australia/VIC1592/2020|EPI ISL 456512|B.1.246|Australia|2020-05-11	0.0003423973	Oceania
Oceania|hCoV-19/Australia/NSW582/2020|EPI ISL 478694|B.40|Australia|2020-03-14	Oceania|hCoV-19/Australia/VIC1592/2020|EPI ISL 456512|B.1.246|Australia|2020-05-11	0.0003766449	Oceania
Oceania|hCoV-19/Australia/VIC79/2020|EPI ISL 419791|B.40|Australia|2020-03-14	Oceania|hCoV-19/Australia/VIC1592/2020|EPI ISL 456512|B.1.246|Australia|2020-05-11	0.0003718960	Oceania
Oceania|hCoV-19/Australia/NSW2146/2020|EPI ISL 509503|B.40|Australia|2020-03-14	Oceania|hCoV-19/Australia/VIC1592/2020|EPI ISL 456512|B.1.246|Australia|2020-05-11	0.0003718961	Oceania
Oceania|hCoV-19/Australia/VIC81/2020|EPI ISL 419793|B.40|Australia|2020-03-14	Oceania|hCoV-19/Australia/VIC1592/2020|EPI ISL 456512|B.1.246|Australia|2020-05-11	0.0003718961	Oceania
Oceania|hCoV-19/Australia/SAP215/2020|EPI ISL 468001|B.1.1|Australia|2020-03-14	Oceania|hCoV-19/Australia/VIC1592/2020|EPI ISL 456512|B.1.246|Australia|2020-05-11	0.0002028896	Oceania
Oceania|hCoV-19/Australia/VIC87/2020|EPI ISL 419797|B.40|Australia|2020-03-15	Oceania|hCoV-19/Australia/VIC1592/2020|EPI ISL 456512|B.1.246|Australia|2020-05-11	0.0004395295	Oceania
Oceania|hCoV-19/Australia/NSW2144/2020|EPI ISL 527008|B.39|Australia|2020-03-15	Oceania|hCoV-19/Australia/VIC1592/2020|EPI ISL 456512|B.1.246|Australia|2020-05-11	0.0004733712	Oceania
Oceania|hCoV-19/Australia/SAP111/2020|EPI ISL 451131|B.1.1|Australia|2020-03-15	Oceania|hCoV-19/Australia/VIC1592/2020|EPI ISL 456512|B.1.246|Australia|2020-05-11	0.0002028211	Oceania
Oceania|hCoV-19/Australia/VIC90/2020|EPI ISL 419801|B.1.1|Australia|2020-03-15	Oceania|hCoV-19/Australia/VIC1592/2020|EPI ISL 456512|B.1.246|Australia|2020-05-11	0.0002366363	Oceania
Oceania|hCoV-19/Australia/NSW2004/2020|EPI ISL 500596|B.1.5|Australia|2020-03-15	Oceania|hCoV-19/Australia/VIC1592/2020|EPI ISL 456512|B.1.246|Australia|2020-05-11	0.0002028000	Oceania
Oceania|hCoV-19/Australia/VIC89/2020|EPI ISL 419800|B.1|Australia|2020-03-15	Oceania|hCoV-19/Australia/VIC1592/2020|EPI ISL 456512|B.1.246|Australia|2020-05-11	0.0002028152	Oceania
Oceania|hCoV-19/New Zealand/20VR0276/2020|EPI ISL 416539|A|New Zealand|2020-03-15	Oceania|hCoV-19/Australia/VIC1592/2020|EPI ISL 456512|B.1.246|Australia|2020-05-11	0.0004395091	Oceania
Oceania|hCoV-19/Australia/ACT0082/2020|EPI ISL 498542|B.1.1|Australia|2020-03-15	Oceania|hCoV-19/Australia/VIC1592/2020|EPI ISL 456512|B.1.246|Australia|2020-05-11	0.0002366295	Oceania
Oceania|hCoV-19/Australia/VIC92/2020|EPI ISL 419809|B.1.5|Australia|2020-03-15	Oceania|hCoV-19/Australia/VIC1592/2020|EPI ISL 456512|B.1.246|Australia|2020-05-11	0.0001013937	Oceania
Oceania|hCoV-19/Australia/NSW112/2020|EPI ISL 427666|B.1.5|Australia|2020-03-15	Oceania|hCoV-19/Australia/VIC1592/2020|EPI ISL 456512|B.1.246|Australia|2020-05-11	0.0001711697	Oceania
Oceania|hCoV-19/Australia/VIC91/2020|EPI ISL 419804|B.1.5|Australia|2020-03-15	Oceania|hCoV-19/Australia/VIC1592/2020|EPI ISL 456512|B.1.246|Australia|2020-05-11	0.0001690242	Oceania
Oceania|hCoV-19/Australia/SAP220/2020|EPI ISL 467995|B.1.5|Australia|2020-03-15	Oceania|hCoV-19/Australia/VIC1592/2020|EPI ISL 456512|B.1.246|Australia|2020-05-11	0.0001702267	Oceania
Oceania|hCoV-19/Australia/VIC09/2020|EPI ISL 416515|B|Australia|2020-03-15	Oceania|hCoV-19/Australia/VIC1592/2020|EPI ISL 456512|B.1.246|Australia|2020-05-11	0.0004093104	Oceania
Oceania|hCoV-19/Australia/VIC93/2020|EPI ISL 419815|B.3|Australia|2020-03-15	Oceania|hCoV-19/Australia/VIC1592/2020|EPI ISL 456512|B.1.246|Australia|2020-05-11	0.0003418468	Oceania
Oceania|hCoV-19/Australia/SAP410/2020|EPI ISL 492175|B.6|Australia|2020-03-15	Oceania|hCoV-19/Australia/VIC1592/2020|EPI ISL 456512|B.1.246|Australia|2020-05-11	0.0005300701	Oceania
Oceania|hCoV-19/Australia/SAP439/2020|EPI ISL 508130|B.6|Australia|2020-03-16	Oceania|hCoV-19/Australia/VIC1592/2020|EPI ISL 456512|B.1.246|Australia|2020-05-11	0.0004056991	Oceania
Oceania|hCoV-19/Australia/VIC97/2020|EPI ISL 419808|B.4|Australia|2020-03-16	Oceania|hCoV-19/Australia/VIC1592/2020|EPI ISL 456512|B.1.246|Australia|2020-05-11	0.0004057111	Oceania
Oceania|hCoV-19/Australia/VIC99/2020|EPI ISL 419811|B.1|Australia|2020-03-16	Oceania|hCoV-19/Australia/VIC1592/2020|EPI ISL 456512|B.1.246|Australia|2020-05-11	0.0002366117	Oceania
Oceania|hCoV-19/Australia/VIC141/2020|EPI ISL 419838|B.1.5|Australia|2020-03-16	Oceania|hCoV-19/Australia/VIC1592/2020|EPI ISL 456512|B.1.246|Australia|2020-05-11	0.0001013937	Oceania
Oceania|hCoV-19/Australia/SAP112/2020|EPI ISL 468016|B.1.1|Australia|2020-03-16	Oceania|hCoV-19/Australia/VIC1592/2020|EPI ISL 456512|B.1.246|Australia|2020-05-11	0.0002028211	Oceania
Oceania|hCoV-19/Australia/VIC142/2020|EPI ISL 419839|B.1|Australia|2020-03-16	Oceania|hCoV-19/Australia/VIC1592/2020|EPI ISL 456512|B.1.246|Australia|2020-05-11	0.0001351944	Oceania
Oceania|hCoV-19/Australia/NSW2151/2020|EPI ISL 500631|B|Australia|2020-03-16	Oceania|hCoV-19/Australia/VIC1592/2020|EPI ISL 456512|B.1.246|Australia|2020-05-11	0.0002704314	Oceania
Oceania|hCoV-19/Australia/NSW2149/2020|EPI ISL 500630|B.1.1.10|Australia|2020-03-16	Oceania|hCoV-19/Australia/VIC1592/2020|EPI ISL 456512|B.1.246|Australia|2020-05-11	0.0002704471	Oceania
Oceania|hCoV-19/New Zealand/20VR0993/2020|EPI ISL 456176|B|New Zealand|2020-03-16	Oceania|hCoV-19/Australia/VIC1592/2020|EPI ISL 456512|B.1.246|Australia|2020-05-11	0.0003042584	Oceania
Oceania|hCoV-19/Australia/VIC143/2020|EPI ISL 419840|B.1.1|Australia|2020-03-16	Oceania|hCoV-19/Australia/VIC1592/2020|EPI ISL 456512|B.1.246|Australia|2020-05-11	0.0002704393	Oceania
Oceania|hCoV-19/Australia/VIC96/2020|EPI ISL 419807|B|Australia|2020-03-16	Oceania|hCoV-19/Australia/VIC1592/2020|EPI ISL 456512|B.1.246|Australia|2020-05-11	0.0002704463	Oceania
Oceania|hCoV-19/Australia/NSW58/2020|EPI ISL 417410|B.40|Australia|2020-03-16	Oceania|hCoV-19/Australia/VIC1592/2020|EPI ISL 456512|B.1.246|Australia|2020-05-11	0.0003766430	Oceania
Oceania|hCoV-19/Australia/NSW57/2020|EPI ISL 417409|B.40|Australia|2020-03-16	Oceania|hCoV-19/Australia/VIC1592/2020|EPI ISL 456512|B.1.246|Australia|2020-05-11	0.0004451421	Oceania
Oceania|hCoV-19/Australia/NSW104/2020|EPI ISL 427677|B.1.5|Australia|2020-03-16	Oceania|hCoV-19/Australia/VIC1592/2020|EPI ISL 456512|B.1.246|Australia|2020-05-11	0.0001026915	Oceania
Oceania|hCoV-19/Australia/NSW75/2020|EPI ISL 427703|B.40|Australia|2020-03-16	Oceania|hCoV-19/Australia/VIC1592/2020|EPI ISL 456512|B.1.246|Australia|2020-05-11	0.0003423973	Oceania
Oceania|hCoV-19/Australia/NSW88/2020|EPI ISL 427702|B.40|Australia|2020-03-16	Oceania|hCoV-19/Australia/VIC1592/2020|EPI ISL 456512|B.1.246|Australia|2020-05-11	0.0004109132	Oceania
Oceania|hCoV-19/Australia/NSW158/2020|EPI ISL 427735|B.1.1|Australia|2020-03-16	Oceania|hCoV-19/Australia/VIC1592/2020|EPI ISL 456512|B.1.246|Australia|2020-05-11	0.0002396588	Oceania
Oceania|hCoV-19/Australia/NSW111/2020|EPI ISL 427661|B.1.5|Australia|2020-03-16	Oceania|hCoV-19/Australia/VIC1592/2020|EPI ISL 456512|B.1.246|Australia|2020-05-11	0.0001711697	Oceania
Oceania|hCoV-19/Australia/VIC146/2020|EPI ISL 419843|B.40|Australia|2020-03-17	Oceania|hCoV-19/Australia/VIC1592/2020|EPI ISL 456512|B.1.246|Australia|2020-05-11	0.0004056993	Oceania
Oceania|hCoV-19/Australia/VIC327/2020|EPI ISL 426637|B.40|Australia|2020-03-17	Oceania|hCoV-19/Australia/VIC1592/2020|EPI ISL 456512|B.1.246|Australia|2020-05-11	0.0003718835	Oceania
Oceania|hCoV-19/Australia/VIC157/2020|EPI ISL 419854|B.1|Australia|2020-03-17	Oceania|hCoV-19/Australia/VIC1592/2020|EPI ISL 456512|B.1.246|Australia|2020-05-11	0.0002028152	Oceania
Oceania|hCoV-19/Australia/VIC151/2020|EPI ISL 419848|B|Australia|2020-03-17	Oceania|hCoV-19/Australia/VIC1592/2020|EPI ISL 456512|B.1.246|Australia|2020-05-11	0.0004733492	Oceania
Oceania|hCoV-19/Australia/VIC154/2020|EPI ISL 419851|B.1.5|Australia|2020-03-17	Oceania|hCoV-19/Australia/VIC1592/2020|EPI ISL 456512|B.1.246|Australia|2020-05-11	0.0001690014	Oceania
Oceania|hCoV-19/Australia/VIC144/2020|EPI ISL 419841|B.1.1|Australia|2020-03-17	Oceania|hCoV-19/Australia/VIC1592/2020|EPI ISL 456512|B.1.246|Australia|2020-05-11	0.0002366295	Oceania
Oceania|hCoV-19/Australia/VIC148/2020|EPI ISL 419845|B.1|Australia|2020-03-17	Oceania|hCoV-19/Australia/VIC1592/2020|EPI ISL 456512|B.1.246|Australia|2020-05-11	0.0001013890	Oceania
Oceania|hCoV-19/Australia/VIC153/2020|EPI ISL 419850|B.1.1|Australia|2020-03-17	Oceania|hCoV-19/Australia/VIC1592/2020|EPI ISL 456512|B.1.246|Australia|2020-05-11	0.0002704393	Oceania
Oceania|hCoV-19/Australia/VIC152/2020|EPI ISL 419849|B|Australia|2020-03-17	Oceania|hCoV-19/Australia/VIC1592/2020|EPI ISL 456512|B.1.246|Australia|2020-05-11	0.0003718835	Oceania
Oceania|hCoV-19/Australia/VIC106/2020|EPI ISL 419820|B.1.5|Australia|2020-03-17	Oceania|hCoV-19/Australia/VIC1592/2020|EPI ISL 456512|B.1.246|Australia|2020-05-11	0.0002028058	Oceania
Oceania|hCoV-19/Australia/VIC329/2020|EPI ISL 426639|B.1.5|Australia|2020-03-17	Oceania|hCoV-19/Australia/VIC1592/2020|EPI ISL 456512|B.1.246|Australia|2020-05-11	0.0001690122	Oceania
Oceania|hCoV-19/Australia/VIC149/2020|EPI ISL 419846|B.1|Australia|2020-03-17	Oceania|hCoV-19/Australia/VIC1592/2020|EPI ISL 456512|B.1.246|Australia|2020-05-11	0.0002366378	Oceania
Oceania|hCoV-19/Australia/VIC156/2020|EPI ISL 419853|B.1.1|Australia|2020-03-17	Oceania|hCoV-19/Australia/VIC1592/2020|EPI ISL 456512|B.1.246|Australia|2020-05-11	0.0002028211	Oceania
Oceania|hCoV-19/Australia/VIC155/2020|EPI ISL 419852|B.1|Australia|2020-03-17	Oceania|hCoV-19/Australia/VIC1592/2020|EPI ISL 456512|B.1.246|Australia|2020-05-11	0.0001351881	Oceania
Oceania|hCoV-19/Australia/VIC105/2020|EPI ISL 419819|B.1.255|Australia|2020-03-17	Oceania|hCoV-19/Australia/VIC1592/2020|EPI ISL 456512|B.1.246|Australia|2020-05-11	0.0000675913	Oceania
Oceania|hCoV-19/New Zealand/20VR0994/2020|EPI ISL 456177|B.31|New Zealand|2020-03-17	Oceania|hCoV-19/Australia/VIC1592/2020|EPI ISL 456512|B.1.246|Australia|2020-05-11	0.0004736090	Oceania
Oceania|hCoV-19/Australia/NSW62/2020|EPI ISL 417412|B.3|Australia|2020-03-17	Oceania|hCoV-19/Australia/VIC1592/2020|EPI ISL 456512|B.1.246|Australia|2020-05-11	0.0003081296	Oceania
Oceania|hCoV-19/Australia/SAP181/2020|EPI ISL 492122|B.1|Australia|2020-03-18	Oceania|hCoV-19/Australia/VIC1592/2020|EPI ISL 456512|B.1.246|Australia|2020-05-11	0.0001351943	Oceania
Oceania|hCoV-19/Australia/QLDID924/2020|EPI ISL 418802|B.1.1|Australia|2020-03-18	Oceania|hCoV-19/Australia/VIC1592/2020|EPI ISL 456512|B.1.246|Australia|2020-05-11	0.0002366295	Oceania
Oceania|hCoV-19/Australia/VIC174/2020|EPI ISL 419871|B.1.5|Australia|2020-03-18	Oceania|hCoV-19/Australia/VIC1592/2020|EPI ISL 456512|B.1.246|Australia|2020-05-11	0.0001013937	Oceania
Oceania|hCoV-19/Australia/VIC166/2020|EPI ISL 419863|B.1|Australia|2020-03-18	Oceania|hCoV-19/Australia/VIC1592/2020|EPI ISL 456512|B.1.246|Australia|2020-05-11	0.0001690014	Oceania
Oceania|hCoV-19/Australia/SAP159/2020|EPI ISL 492116|B.1.1|Australia|2020-03-18	Oceania|hCoV-19/Australia/VIC1592/2020|EPI ISL 456512|B.1.246|Australia|2020-05-11	0.0003042787	Oceania
Oceania|hCoV-19/Australia/VIC170/2020|EPI ISL 419867|B.1.5|Australia|2020-03-18	Oceania|hCoV-19/Australia/VIC1592/2020|EPI ISL 456512|B.1.246|Australia|2020-05-11	0.0002028000	Oceania
Oceania|hCoV-19/Australia/VIC163/2020|EPI ISL 419860|B.1.1|Australia|2020-03-18	Oceania|hCoV-19/Australia/VIC1592/2020|EPI ISL 456512|B.1.246|Australia|2020-05-11	0.0002704518	Oceania
Oceania|hCoV-19/Australia/VIC176/2020|EPI ISL 419873|B.31|Australia|2020-03-18	Oceania|hCoV-19/Australia/VIC1592/2020|EPI ISL 456512|B.1.246|Australia|2020-05-11	0.0004395499	Oceania
Oceania|hCoV-19/Australia/VIC171/2020|EPI ISL 419868|B.40|Australia|2020-03-18	Oceania|hCoV-19/Australia/VIC1592/2020|EPI ISL 456512|B.1.246|Australia|2020-05-11	0.0005410431	Oceania
Oceania|hCoV-19/Australia/QLDID926/2020|EPI ISL 418804|B.1.1|Australia|2020-03-18	Oceania|hCoV-19/Australia/VIC1592/2020|EPI ISL 456512|B.1.246|Australia|2020-05-11	0.0002704518	Oceania
Oceania|hCoV-19/Australia/VIC172/2020|EPI ISL 419869|B.40|Australia|2020-03-18	Oceania|hCoV-19/Australia/VIC1592/2020|EPI ISL 456512|B.1.246|Australia|2020-05-11	0.0004733712	Oceania
Oceania|hCoV-19/Australia/VIC158/2020|EPI ISL 419855|B.1|Australia|2020-03-18	Oceania|hCoV-19/Australia/VIC1592/2020|EPI ISL 456512|B.1.246|Australia|2020-05-11	0.0002366227	Oceania
Oceania|hCoV-19/Australia/QLDID925/2020|EPI ISL 418803|B.1|Australia|2020-03-18	Oceania|hCoV-19/Australia/VIC1592/2020|EPI ISL 456512|B.1.246|Australia|2020-05-11	0.0001013890	Oceania
Oceania|hCoV-19/Australia/VIC178/2020|EPI ISL 419875|B.1.1|Australia|2020-03-18	Oceania|hCoV-19/Australia/VIC1592/2020|EPI ISL 456512|B.1.246|Australia|2020-05-11	0.0002704392	Oceania
Oceania|hCoV-19/Australia/VIC109/2020|EPI ISL 419718|B.1.1|Australia|2020-03-18	Oceania|hCoV-19/Australia/VIC1592/2020|EPI ISL 456512|B.1.246|Australia|2020-05-11	0.0002028211	Oceania
Oceania|hCoV-19/New Zealand/20VR0760/2020|EPI ISL 456165|B.1.5|New Zealand|2020-03-18	Oceania|hCoV-19/Australia/VIC1592/2020|EPI ISL 456512|B.1.246|Australia|2020-05-11	0.0001352440	Oceania
Oceania|hCoV-19/New Zealand/20VR0770/2020|EPI ISL 456168|B.39|New Zealand|2020-03-18	Oceania|hCoV-19/Australia/VIC1592/2020|EPI ISL 456512|B.1.246|Australia|2020-05-11	0.0004736831	Oceania
Oceania|hCoV-19/Australia/SAP186/2020|EPI ISL 492125|B.1|Australia|2020-03-19	Oceania|hCoV-19/Australia/VIC1592/2020|EPI ISL 456512|B.1.246|Australia|2020-05-11	0.0001690043	Oceania
Oceania|hCoV-19/Australia/SAP368/2020|EPI ISL 492133|B.1.1|Australia|2020-03-19	Oceania|hCoV-19/Australia/VIC1592/2020|EPI ISL 456512|B.1.246|Australia|2020-05-11	0.0002366363	Oceania
Oceania|hCoV-19/Australia/NSW2169/2020|EPI ISL 500640|B.6|Australia|2020-03-19	Oceania|hCoV-19/Australia/VIC1592/2020|EPI ISL 456512|B.1.246|Australia|2020-05-11	0.0005071850	Oceania
Oceania|hCoV-19/Australia/VIC186/2020|EPI ISL 419882|B.40|Australia|2020-03-19	Oceania|hCoV-19/Australia/VIC1592/2020|EPI ISL 456512|B.1.246|Australia|2020-05-11	0.0004395499	Oceania
Oceania|hCoV-19/Australia/VIC184/2020|EPI ISL 419880|B.1|Australia|2020-03-19	Oceania|hCoV-19/Australia/VIC1592/2020|EPI ISL 456512|B.1.246|Australia|2020-05-11	0.0001351881	Oceania
Oceania|hCoV-19/Australia/VIC203/2020|EPI ISL 419898|B.40|Australia|2020-03-19	Oceania|hCoV-19/Australia/VIC1592/2020|EPI ISL 456512|B.1.246|Australia|2020-05-11	0.0005748435	Oceania
Oceania|hCoV-19/Australia/SAP395/2020|EPI ISL 492160|B.1.1|Australia|2020-03-19	Oceania|hCoV-19/Australia/VIC1592/2020|EPI ISL 456512|B.1.246|Australia|2020-05-11	0.0002704470	Oceania
Oceania|hCoV-19/New Zealand/20VR1110/2020|EPI ISL 456191|B.1.5|New Zealand|2020-03-19	Oceania|hCoV-19/Australia/VIC1592/2020|EPI ISL 456512|B.1.246|Australia|2020-05-11	0.0002028282	Oceania
Oceania|hCoV-19/Australia/VIC180/2020|EPI ISL 419877|B|Australia|2020-03-19	Oceania|hCoV-19/Australia/VIC1592/2020|EPI ISL 456512|B.1.246|Australia|2020-05-11	0.0002704189	Oceania
Oceania|hCoV-19/Australia/WA36/2020|EPI ISL 470853|B.39|Australia|2020-03-19	Oceania|hCoV-19/Australia/VIC1592/2020|EPI ISL 456512|B.1.246|Australia|2020-05-11	0.0004733492	Oceania
Oceania|hCoV-19/Australia/VIC192/2020|EPI ISL 419888|B.1|Australia|2020-03-19	Oceania|hCoV-19/Australia/VIC1592/2020|EPI ISL 456512|B.1.246|Australia|2020-05-11	0.0001351983	Oceania
Oceania|hCoV-19/Australia/VIC201/2020|EPI ISL 419896|B.1|Australia|2020-03-19	Oceania|hCoV-19/Australia/VIC1592/2020|EPI ISL 456512|B.1.246|Australia|2020-05-11	0.0001351881	Oceania
Oceania|hCoV-19/Australia/VIC188/2020|EPI ISL 419884|B.6|Australia|2020-03-19	Oceania|hCoV-19/Australia/VIC1592/2020|EPI ISL 456512|B.1.246|Australia|2020-05-11	0.0004733712	Oceania
Oceania|hCoV-19/Australia/SAP036/2020|EPI ISL 450194|B.1|Australia|2020-03-19	Oceania|hCoV-19/Australia/VIC1592/2020|EPI ISL 456512|B.1.246|Australia|2020-05-11	0.0001351944	Oceania
Oceania|hCoV-19/Australia/VIC190/2020|EPI ISL 419886|B.1.1|Australia|2020-03-19	Oceania|hCoV-19/Australia/VIC1592/2020|EPI ISL 456512|B.1.246|Australia|2020-05-11	0.0002028211	Oceania
Oceania|hCoV-19/Australia/SAP372/2020|EPI ISL 492137|B.1|Australia|2020-03-19	Oceania|hCoV-19/Australia/VIC1592/2020|EPI ISL 456512|B.1.246|Australia|2020-05-11	0.0001351920	Oceania
Oceania|hCoV-19/Australia/VIC191/2020|EPI ISL 419887|B.1.1|Australia|2020-03-19	Oceania|hCoV-19/Australia/VIC1592/2020|EPI ISL 456512|B.1.246|Australia|2020-05-11	0.0002704393	Oceania
Oceania|hCoV-19/Australia/VIC218/2020|EPI ISL 419913|B.40|Australia|2020-03-20	Oceania|hCoV-19/Australia/VIC1592/2020|EPI ISL 456512|B.1.246|Australia|2020-05-11	0.0005748435	Oceania
Oceania|hCoV-19/Australia/SAP397/2020|EPI ISL 492162|B.1.5|Australia|2020-03-20	Oceania|hCoV-19/Australia/VIC1592/2020|EPI ISL 456512|B.1.246|Australia|2020-05-11	0.0001690014	Oceania
Oceania|hCoV-19/Guam/GU NHG 03/2020|EPI ISL 445000|B.6|Guam|2020-03-20	Oceania|hCoV-19/Australia/VIC1592/2020|EPI ISL 456512|B.1.246|Australia|2020-05-11	0.0004395372	Oceania
Oceania|hCoV-19/Australia/VIC123/2020|EPI ISL 419731|B.1.1|Australia|2020-03-20	Oceania|hCoV-19/Australia/VIC1592/2020|EPI ISL 456512|B.1.246|Australia|2020-05-11	0.0003042733	Oceania
Oceania|hCoV-19/Australia/SAP374/2020|EPI ISL 492139|B.1|Australia|2020-03-20	Oceania|hCoV-19/Australia/VIC1592/2020|EPI ISL 456512|B.1.246|Australia|2020-05-11	0.0002029028	Oceania
Oceania|hCoV-19/Australia/SAP386/2020|EPI ISL 492151|B.1.1|Australia|2020-03-20	Oceania|hCoV-19/Australia/VIC1592/2020|EPI ISL 456512|B.1.246|Australia|2020-05-11	0.0002366363	Oceania
Oceania|hCoV-19/Australia/SAP380/2020|EPI ISL 492145|B.6|Australia|2020-03-20	Oceania|hCoV-19/Australia/VIC1592/2020|EPI ISL 456512|B.1.246|Australia|2020-05-11	0.0004395372	Oceania
Oceania|hCoV-19/Australia/VIC129/2020|EPI ISL 419732|B|Australia|2020-03-20	Oceania|hCoV-19/Australia/VIC1592/2020|EPI ISL 456512|B.1.246|Australia|2020-05-11	0.0002704463	Oceania
Oceania|hCoV-19/Australia/VIC214/2020|EPI ISL 419909|B.1|Australia|2020-03-20	Oceania|hCoV-19/Australia/VIC1592/2020|EPI ISL 456512|B.1.246|Australia|2020-05-11	0.0001351920	Oceania
Oceania|hCoV-19/Australia/VIC339/2020|EPI ISL 426648|B.1.1.71|Australia|2020-03-20	Oceania|hCoV-19/Australia/VIC1592/2020|EPI ISL 456512|B.1.246|Australia|2020-05-11	0.0003042645	Oceania
Oceania|hCoV-19/Australia/VIC342/2020|EPI ISL 426651|B.31|Australia|2020-03-20	Oceania|hCoV-19/Australia/VIC1592/2020|EPI ISL 456512|B.1.246|Australia|2020-05-11	0.0005072174	Oceania
Oceania|hCoV-19/Australia/NSW2043/2020|EPI ISL 500614|B.1.98|Australia|2020-03-20	Oceania|hCoV-19/Australia/VIC1592/2020|EPI ISL 456512|B.1.246|Australia|2020-05-11	0.0001351944	Oceania
Oceania|hCoV-19/New Zealand/20VR1276/2020|EPI ISL 456201|B.31|New Zealand|2020-03-20	Oceania|hCoV-19/Australia/VIC1592/2020|EPI ISL 456512|B.1.246|Australia|2020-05-11	0.0006425656	Oceania
Oceania|hCoV-19/Australia/VIC216/2020|EPI ISL 419911|B.1|Australia|2020-03-20	Oceania|hCoV-19/Australia/VIC1592/2020|EPI ISL 456512|B.1.246|Australia|2020-05-11	0.0001351881	Oceania
Oceania|hCoV-19/Australia/VIC341/2020|EPI ISL 426650|B.1.5|Australia|2020-03-20	Oceania|hCoV-19/Australia/VIC1592/2020|EPI ISL 456512|B.1.246|Australia|2020-05-11	0.0002028117	Oceania
Oceania|hCoV-19/Australia/VIC211/2020|EPI ISL 419906|B.1|Australia|2020-03-20	Oceania|hCoV-19/Australia/VIC1592/2020|EPI ISL 456512|B.1.246|Australia|2020-05-11	0.0001351944	Oceania
Oceania|hCoV-19/Australia/VIC114/2020|EPI ISL 419725|B.1.5|Australia|2020-03-20	Oceania|hCoV-19/Australia/VIC1592/2020|EPI ISL 456512|B.1.246|Australia|2020-05-11	0.0001351983	Oceania
Oceania|hCoV-19/Australia/NSW2207/2020|EPI ISL 500665|B.1.1|Australia|2020-03-21	Oceania|hCoV-19/Australia/VIC1592/2020|EPI ISL 456512|B.1.246|Australia|2020-05-11	0.0002366404	Oceania
Oceania|hCoV-19/Australia/VIC234/2020|EPI ISL 419929|B.1.272|Australia|2020-03-21	Oceania|hCoV-19/Australia/VIC1592/2020|EPI ISL 456512|B.1.246|Australia|2020-05-11	0.0001689965	Oceania
Oceania|hCoV-19/Australia/SAP370/2020|EPI ISL 492135|B.1.5|Australia|2020-03-21	Oceania|hCoV-19/Australia/VIC1592/2020|EPI ISL 456512|B.1.246|Australia|2020-05-11	0.0002028152	Oceania
Oceania|hCoV-19/Australia/VIC236/2020|EPI ISL 419931|B.1|Australia|2020-03-21	Oceania|hCoV-19/Australia/VIC1592/2020|EPI ISL 456512|B.1.246|Australia|2020-05-11	0.0001351920	Oceania
Oceania|hCoV-19/Australia/VIC249/2020|EPI ISL 419944|B.1.1.254|Australia|2020-03-21	Oceania|hCoV-19/Australia/VIC1592/2020|EPI ISL 456512|B.1.246|Australia|2020-05-11	0.0002704471	Oceania
Oceania|hCoV-19/Australia/VIC242/2020|EPI ISL 419937|B|Australia|2020-03-21	Oceania|hCoV-19/Australia/VIC1592/2020|EPI ISL 456512|B.1.246|Australia|2020-05-11	0.0002704463	Oceania
Oceania|hCoV-19/Australia/VIC238/2020|EPI ISL 419933|B.1.1|Australia|2020-03-21	Oceania|hCoV-19/Australia/VIC1592/2020|EPI ISL 456512|B.1.246|Australia|2020-05-11	0.0002028211	Oceania
Oceania|hCoV-19/Australia/VIC354/2020|EPI ISL 426662|B.1.1.1|Australia|2020-03-21	Oceania|hCoV-19/Australia/VIC1592/2020|EPI ISL 456512|B.1.246|Australia|2020-05-11	0.0004733766	Oceania
Oceania|hCoV-19/Australia/VIC258/2020|EPI ISL 419951|B.1|Australia|2020-03-21	Oceania|hCoV-19/Australia/VIC1592/2020|EPI ISL 456512|B.1.246|Australia|2020-05-11	0.0001689887	Oceania
Oceania|hCoV-19/Australia/VIC353/2020|EPI ISL 426661|B.1.1|Australia|2020-03-21	Oceania|hCoV-19/Australia/VIC1592/2020|EPI ISL 456512|B.1.246|Australia|2020-05-11	0.0002366295	Oceania
Oceania|hCoV-19/Australia/NSW2259/2020|EPI ISL 500696|B.1.1|Australia|2020-03-21	Oceania|hCoV-19/Australia/VIC1592/2020|EPI ISL 456512|B.1.246|Australia|2020-05-11	0.0002704518	Oceania
Oceania|hCoV-19/Australia/VIC261/2020|EPI ISL 419954|B.1|Australia|2020-03-21	Oceania|hCoV-19/Australia/VIC1592/2020|EPI ISL 456512|B.1.246|Australia|2020-05-11	0.0001351881	Oceania
Oceania|hCoV-19/Australia/VIC237/2020|EPI ISL 419932|B.6|Australia|2020-03-21	Oceania|hCoV-19/Australia/VIC1592/2020|EPI ISL 456512|B.1.246|Australia|2020-05-11	0.0005410180	Oceania
Oceania|hCoV-19/Australia/VIC246/2020|EPI ISL 419941|B.1|Australia|2020-03-21	Oceania|hCoV-19/Australia/VIC1592/2020|EPI ISL 456512|B.1.246|Australia|2020-05-11	0.0001690043	Oceania
Oceania|hCoV-19/Australia/VIC230/2020|EPI ISL 419925|B.1.1|Australia|2020-03-21	Oceania|hCoV-19/Australia/VIC1592/2020|EPI ISL 456512|B.1.246|Australia|2020-05-11	0.0002366775	Oceania
Oceania|hCoV-19/Australia/SAP382/2020|EPI ISL 492147|B.40|Australia|2020-03-21	Oceania|hCoV-19/Australia/VIC1592/2020|EPI ISL 456512|B.1.246|Australia|2020-05-11	0.0004395499	Oceania
Oceania|hCoV-19/Australia/VIC243/2020|EPI ISL 419938|B.1|Australia|2020-03-21	Oceania|hCoV-19/Australia/VIC1592/2020|EPI ISL 456512|B.1.246|Australia|2020-05-11	0.0001689887	Oceania
Oceania|hCoV-19/Australia/VIC362/2020|EPI ISL 426670|B.1.1|Australia|2020-03-22	Oceania|hCoV-19/Australia/VIC1592/2020|EPI ISL 456512|B.1.246|Australia|2020-05-11	0.0002704471	Oceania
Oceania|hCoV-19/Australia/VIC275/2020|EPI ISL 419968|B.1|Australia|2020-03-22	Oceania|hCoV-19/Australia/VIC1592/2020|EPI ISL 456512|B.1.246|Australia|2020-05-11	0.0001690043	Oceania
Oceania|hCoV-19/Australia/VIC373/2020|EPI ISL 426680|B|Australia|2020-03-22	Oceania|hCoV-19/Australia/VIC1592/2020|EPI ISL 456512|B.1.246|Australia|2020-05-11	0.0002028094	Oceania
Oceania|hCoV-19/Australia/VIC269/2020|EPI ISL 419962|B.1.1|Australia|2020-03-22	Oceania|hCoV-19/Australia/VIC1592/2020|EPI ISL 456512|B.1.246|Australia|2020-05-11	0.0002704393	Oceania
Oceania|hCoV-19/Australia/VIC367/2020|EPI ISL 426675|A.2|Australia|2020-03-22	Oceania|hCoV-19/Australia/VIC1592/2020|EPI ISL 456512|B.1.246|Australia|2020-05-11	0.0005071792	Oceania
Oceania|hCoV-19/Australia/VIC285/2020|EPI ISL 419976|B.1.5|Australia|2020-03-22	Oceania|hCoV-19/Australia/VIC1592/2020|EPI ISL 456512|B.1.246|Australia|2020-05-11	0.0001351944	Oceania
Oceania|hCoV-19/Australia/VIC278/2020|EPI ISL 419971|B.1.5|Australia|2020-03-22	Oceania|hCoV-19/Australia/VIC1592/2020|EPI ISL 456512|B.1.246|Australia|2020-05-11	0.0002028058	Oceania
Oceania|hCoV-19/Australia/QLD1010/2020|EPI ISL 530270|B.6|Australia|2020-03-22	Oceania|hCoV-19/Australia/VIC1592/2020|EPI ISL 456512|B.1.246|Australia|2020-05-11	0.0004733492	Oceania
Oceania|hCoV-19/Australia/NSW2265/2020|EPI ISL 500700|B.1.370|Australia|2020-03-22	Oceania|hCoV-19/Australia/VIC1592/2020|EPI ISL 456512|B.1.246|Australia|2020-05-11	0.0001690401	Oceania
Oceania|hCoV-19/Australia/VIC276/2020|EPI ISL 419969|B.6|Australia|2020-03-22	Oceania|hCoV-19/Australia/VIC1592/2020|EPI ISL 456512|B.1.246|Australia|2020-05-11	0.0005071792	Oceania
Oceania|hCoV-19/Australia/SAP383/2020|EPI ISL 492148|B.1.5|Australia|2020-03-22	Oceania|hCoV-19/Australia/VIC1592/2020|EPI ISL 456512|B.1.246|Australia|2020-05-11	0.0001690014	Oceania
Oceania|hCoV-19/Australia/ACT0071/2020|EPI ISL 498531|B.40|Australia|2020-03-22	Oceania|hCoV-19/Australia/VIC1592/2020|EPI ISL 456512|B.1.246|Australia|2020-05-11	0.0004733795	Oceania
Oceania|hCoV-19/Australia/VIC134/2020|EPI ISL 419827|B.1.1|Australia|2020-03-22	Oceania|hCoV-19/Australia/VIC1592/2020|EPI ISL 456512|B.1.246|Australia|2020-05-11	0.0002704518	Oceania
Oceania|hCoV-19/Australia/VIC283/2020|EPI ISL 419974|B.1|Australia|2020-03-22	Oceania|hCoV-19/Australia/VIC1592/2020|EPI ISL 456512|B.1.246|Australia|2020-05-11	0.0002028188	Oceania
Oceania|hCoV-19/Australia/NSW2244/2020|EPI ISL 500684|B.1|Australia|2020-03-22	Oceania|hCoV-19/Australia/VIC1592/2020|EPI ISL 456512|B.1.246|Australia|2020-05-11	0.0001351944	Oceania
Oceania|hCoV-19/Australia/VIC267/2020|EPI ISL 419960|B.1|Australia|2020-03-22	Oceania|hCoV-19/Australia/VIC1592/2020|EPI ISL 456512|B.1.246|Australia|2020-05-11	0.0001351944	Oceania
Oceania|hCoV-19/Australia/VIC287/2020|EPI ISL 419978|B.1|Australia|2020-03-22	Oceania|hCoV-19/Australia/VIC1592/2020|EPI ISL 456512|B.1.246|Australia|2020-05-11	0.0001351881	Oceania
Oceania|hCoV-19/New Zealand/20VR1451/2020|EPI ISL 456218|B.3|New Zealand|2020-03-23	Oceania|hCoV-19/Australia/VIC1592/2020|EPI ISL 456512|B.1.246|Australia|2020-05-11	0.0004056970	Oceania
Oceania|hCoV-19/Australia/VIC299/2020|EPI ISL 419990|B.40|Australia|2020-03-23	Oceania|hCoV-19/Australia/VIC1592/2020|EPI ISL 456512|B.1.246|Australia|2020-05-11	0.0004057183	Oceania
Oceania|hCoV-19/Australia/SAP336/2020|EPI ISL 483113|B.1.5|Australia|2020-03-23	Oceania|hCoV-19/Australia/VIC1592/2020|EPI ISL 456512|B.1.246|Australia|2020-05-11	0.0001352007	Oceania
Oceania|hCoV-19/Australia/QLDID938/2020|EPI ISL 444612|B.1|Australia|2020-03-23	Oceania|hCoV-19/Australia/VIC1592/2020|EPI ISL 456512|B.1.246|Australia|2020-05-11	0.0001351881	Oceania
Oceania|hCoV-19/Australia/VIC384/2020|EPI ISL 426691|B.1.5|Australia|2020-03-23	Oceania|hCoV-19/Australia/VIC1592/2020|EPI ISL 456512|B.1.246|Australia|2020-05-11	0.0002028152	Oceania
Oceania|hCoV-19/Australia/VIC309/2020|EPI ISL 420000|B.1.1|Australia|2020-03-23	Oceania|hCoV-19/Australia/VIC1592/2020|EPI ISL 456512|B.1.246|Australia|2020-05-11	0.0002028211	Oceania
Oceania|hCoV-19/Australia/VIC308/2020|EPI ISL 419999|B.1|Australia|2020-03-23	Oceania|hCoV-19/Australia/VIC1592/2020|EPI ISL 456512|B.1.246|Australia|2020-05-11	0.0002028058	Oceania
Oceania|hCoV-19/Australia/VIC383/2020|EPI ISL 426690|B.1|Australia|2020-03-23	Oceania|hCoV-19/Australia/VIC1592/2020|EPI ISL 456512|B.1.246|Australia|2020-05-11	0.0001689887	Oceania
Oceania|hCoV-19/New Zealand/20VR1796/2020|EPI ISL 456255|B.1|New Zealand|2020-03-23	Oceania|hCoV-19/Australia/VIC1592/2020|EPI ISL 456512|B.1.246|Australia|2020-05-11	0.0001352046	Oceania
Oceania|hCoV-19/Australia/VIC530/2020|EPI ISL 426796|B.1|Australia|2020-03-23	Oceania|hCoV-19/Australia/VIC1592/2020|EPI ISL 456512|B.1.246|Australia|2020-05-11	0.0001690014	Oceania
Oceania|hCoV-19/Australia/VIC301/2020|EPI ISL 419992|B.40|Australia|2020-03-23	Oceania|hCoV-19/Australia/VIC1592/2020|EPI ISL 456512|B.1.246|Australia|2020-05-11	0.0003718835	Oceania
Oceania|hCoV-19/Australia/VIC389/2020|EPI ISL 426696|B|Australia|2020-03-23	Oceania|hCoV-19/Australia/VIC1592/2020|EPI ISL 456512|B.1.246|Australia|2020-05-11	0.0004395576	Oceania
Oceania|hCoV-19/New Zealand/20VR1618/2020|EPI ISL 456228|B.1.1.254|New Zealand|2020-03-23	Oceania|hCoV-19/Australia/VIC1592/2020|EPI ISL 456512|B.1.246|Australia|2020-05-11	0.0002704471	Oceania
Oceania|hCoV-19/New Zealand/20VR1626/2020|EPI ISL 456236|B.31|New Zealand|2020-03-23	Oceania|hCoV-19/Australia/VIC1592/2020|EPI ISL 456512|B.1.246|Australia|2020-05-11	0.0005748868	Oceania
Oceania|hCoV-19/Australia/VIC300/2020|EPI ISL 419991|B.1.5|Australia|2020-03-23	Oceania|hCoV-19/Australia/VIC1592/2020|EPI ISL 456512|B.1.246|Australia|2020-05-11	0.0002028058	Oceania
Oceania|hCoV-19/Australia/VIC296/2020|EPI ISL 419987|B.1.1|Australia|2020-03-23	Oceania|hCoV-19/Australia/VIC1592/2020|EPI ISL 456512|B.1.246|Australia|2020-05-11	0.0002704518	Oceania
Oceania|hCoV-19/Australia/VIC312/2020|EPI ISL 420003|B.1|Australia|2020-03-23	Oceania|hCoV-19/Australia/VIC1592/2020|EPI ISL 456512|B.1.246|Australia|2020-05-11	0.0002366268	Oceania
Oceania|hCoV-19/Australia/QLD985/2020|EPI ISL 530265|B.1|Australia|2020-03-24	Oceania|hCoV-19/Australia/VIC1592/2020|EPI ISL 456512|B.1.246|Australia|2020-05-11	0.0002028188	Oceania
Oceania|hCoV-19/Australia/QLDID941/2020|EPI ISL 447594|B.1.1|Australia|2020-03-24	Oceania|hCoV-19/Australia/VIC1592/2020|EPI ISL 456512|B.1.246|Australia|2020-05-11	0.0002366404	Oceania
Oceania|hCoV-19/Australia/VIC13741/2020|EPI ISL 563820|B.40|Australia|2020-03-24	Oceania|hCoV-19/Australia/VIC1592/2020|EPI ISL 456512|B.1.246|Australia|2020-05-11	0.0004733493	Oceania
Oceania|hCoV-19/Australia/VIC395/2020|EPI ISL 426698|B.1|Australia|2020-03-24	Oceania|hCoV-19/Australia/VIC1592/2020|EPI ISL 456512|B.1.246|Australia|2020-05-11	0.0002704237	Oceania
Oceania|hCoV-19/New Zealand/20VR1581/2020|EPI ISL 456223|B.1.1|New Zealand|2020-03-24	Oceania|hCoV-19/Australia/VIC1592/2020|EPI ISL 456512|B.1.246|Australia|2020-05-11	0.0002704518	Oceania
Oceania|hCoV-19/Australia/VIC315/2020|EPI ISL 420006|B.1.1|Australia|2020-03-24	Oceania|hCoV-19/Australia/VIC1592/2020|EPI ISL 456512|B.1.246|Australia|2020-05-11	0.0002366295	Oceania
Oceania|hCoV-19/Australia/VIC541/2020|EPI ISL 426806|B.1.5|Australia|2020-03-24	Oceania|hCoV-19/Australia/VIC1592/2020|EPI ISL 456512|B.1.246|Australia|2020-05-11	0.0001690043	Oceania
Oceania|hCoV-19/Australia/VIC449/2020|EPI ISL 426745|B.1|Australia|2020-03-24	Oceania|hCoV-19/Australia/VIC1592/2020|EPI ISL 456512|B.1.246|Australia|2020-05-11	0.0002028188	Oceania
Oceania|hCoV-19/Australia/VIC394/2020|EPI ISL 426697|B.1.1.296|Australia|2020-03-24	Oceania|hCoV-19/Australia/VIC1592/2020|EPI ISL 456512|B.1.246|Australia|2020-05-11	0.0003042787	Oceania
Oceania|hCoV-19/Australia/SAP244/2020|EPI ISL 468002|B.1.1.1|Australia|2020-03-24	Oceania|hCoV-19/Australia/VIC1592/2020|EPI ISL 456512|B.1.246|Australia|2020-05-11	0.0003719050	Oceania
Oceania|hCoV-19/Guam/GU-NHG-02/2020|EPI ISL 444610|B.6|Guam|2020-03-24	Oceania|hCoV-19/Australia/VIC1592/2020|EPI ISL 456512|B.1.246|Australia|2020-05-11	0.0004056995	Oceania
Oceania|hCoV-19/Australia/VIC325/2020|EPI ISL 420016|B.31|Australia|2020-03-24	Oceania|hCoV-19/Australia/VIC1592/2020|EPI ISL 456512|B.1.246|Australia|2020-05-11	0.0005072174	Oceania
Oceania|hCoV-19/Australia/VIC321/2020|EPI ISL 420012|B.1|Australia|2020-03-24	Oceania|hCoV-19/Australia/VIC1592/2020|EPI ISL 456512|B.1.246|Australia|2020-05-11	0.0001351881	Oceania
Oceania|hCoV-19/Australia/WA56/2020|EPI ISL 470873|B.1|Australia|2020-03-24	Oceania|hCoV-19/Australia/VIC1592/2020|EPI ISL 456512|B.1.246|Australia|2020-05-11	0.0001690498	Oceania
Oceania|hCoV-19/Australia/VIC540/2020|EPI ISL 426805|B.1|Australia|2020-03-24	Oceania|hCoV-19/Australia/VIC1592/2020|EPI ISL 456512|B.1.246|Australia|2020-05-11	0.0002704237	Oceania
Oceania|hCoV-19/Australia/QLD986/2020|EPI ISL 530266|B.1.5|Australia|2020-03-24	Oceania|hCoV-19/Australia/VIC1592/2020|EPI ISL 456512|B.1.246|Australia|2020-05-11	0.0002028117	Oceania
Oceania|hCoV-19/Australia/QLDID939/2020|EPI ISL 444793|B.1.265|Australia|2020-03-24	Oceania|hCoV-19/Australia/VIC1592/2020|EPI ISL 456512|B.1.246|Australia|2020-05-11	0.0001690136	Oceania
Oceania|hCoV-19/Australia/VIC555/2020|EPI ISL 426816|B.1.3|Australia|2020-03-25	Oceania|hCoV-19/Australia/VIC1592/2020|EPI ISL 456512|B.1.246|Australia|2020-05-11	0.0001690058	Oceania
Oceania|hCoV-19/Australia/QLDID935/2020|EPI ISL 436097|B.1.5|Australia|2020-03-25	Oceania|hCoV-19/Australia/VIC1592/2020|EPI ISL 456512|B.1.246|Australia|2020-05-11	0.0002028152	Oceania
Oceania|hCoV-19/Australia/VIC548/2020|EPI ISL 426811|B.1.1|Australia|2020-03-25	Oceania|hCoV-19/Australia/VIC1592/2020|EPI ISL 456512|B.1.246|Australia|2020-05-11	0.0002366404	Oceania
Oceania|hCoV-19/Australia/SAP242/2020|EPI ISL 468023|B.1|Australia|2020-03-25	Oceania|hCoV-19/Australia/VIC1592/2020|EPI ISL 456512|B.1.246|Australia|2020-05-11	0.0001351881	Oceania
Oceania|hCoV-19/Australia/VIC535/2020|EPI ISL 426801|B|Australia|2020-03-25	Oceania|hCoV-19/Australia/VIC1592/2020|EPI ISL 456512|B.1.246|Australia|2020-05-11	0.0003380719	Oceania
Oceania|hCoV-19/New Zealand/20VR1765/2020|EPI ISL 536789|B.31|New Zealand|2020-03-25	Oceania|hCoV-19/Australia/VIC1592/2020|EPI ISL 456512|B.1.246|Australia|2020-05-11	0.0005748868	Oceania
Oceania|hCoV-19/Australia/VIC597/2020|EPI ISL 426854|B.1.1|Australia|2020-03-25	Oceania|hCoV-19/Australia/VIC1592/2020|EPI ISL 456512|B.1.246|Australia|2020-05-11	0.0002704518	Oceania
Oceania|hCoV-19/Australia/SAP256/2020|EPI ISL 468028|B.1|Australia|2020-03-25	Oceania|hCoV-19/Australia/VIC1592/2020|EPI ISL 456512|B.1.246|Australia|2020-05-11	0.0001351881	Oceania
Oceania|hCoV-19/Australia/VIC566/2020|EPI ISL 426826|B.1|Australia|2020-03-25	Oceania|hCoV-19/Australia/VIC1592/2020|EPI ISL 456512|B.1.246|Australia|2020-05-11	0.0001013890	Oceania
Oceania|hCoV-19/Australia/SAP273/2020|EPI ISL 468029|B.1.5|Australia|2020-03-25	Oceania|hCoV-19/Australia/VIC1592/2020|EPI ISL 456512|B.1.246|Australia|2020-05-11	0.0001690014	Oceania
Oceania|hCoV-19/Australia/QLD962/2020|EPI ISL 530241|B.1|Australia|2020-03-25	Oceania|hCoV-19/Australia/VIC1592/2020|EPI ISL 456512|B.1.246|Australia|2020-05-11	0.0001690043	Oceania
Oceania|hCoV-19/Australia/SAP263/2020|EPI ISL 468022|A|Australia|2020-03-25	Oceania|hCoV-19/Australia/VIC1592/2020|EPI ISL 456512|B.1.246|Australia|2020-05-11	0.0004733765	Oceania
Oceania|hCoV-19/Australia/VIC571/2020|EPI ISL 426831|B.1.370|Australia|2020-03-25	Oceania|hCoV-19/Australia/VIC1592/2020|EPI ISL 456512|B.1.246|Australia|2020-05-11	0.0002027906	Oceania
Oceania|hCoV-19/Australia/VIC561/2020|EPI ISL 426822|B.1.1|Australia|2020-03-25	Oceania|hCoV-19/Australia/VIC1592/2020|EPI ISL 456512|B.1.246|Australia|2020-05-11	0.0003042646	Oceania
Oceania|hCoV-19/Australia/QLD960/2020|EPI ISL 530242|B.1.1|Australia|2020-03-25	Oceania|hCoV-19/Australia/VIC1592/2020|EPI ISL 456512|B.1.246|Australia|2020-05-11	0.0002028211	Oceania
Oceania|hCoV-19/Australia/NSW166/2020|EPI ISL 427771|B.1.1|Australia|2020-03-25	Oceania|hCoV-19/Australia/VIC1592/2020|EPI ISL 456512|B.1.246|Australia|2020-05-11	0.0002396701	Oceania
Oceania|hCoV-19/Australia/NSW221/2020|EPI ISL 451487|B.6|Australia|2020-03-25	Oceania|hCoV-19/Australia/VIC1592/2020|EPI ISL 456512|B.1.246|Australia|2020-05-11	0.0005136496	Oceania
Oceania|hCoV-19/Australia/VIC617/2020|EPI ISL 426872|B.1|Australia|2020-03-26	Oceania|hCoV-19/Australia/VIC1592/2020|EPI ISL 456512|B.1.246|Australia|2020-05-11	0.0001351944	Oceania
Oceania|hCoV-19/New Zealand/20VR1783/2020|EPI ISL 456252|B.31|New Zealand|2020-03-26	Oceania|hCoV-19/Australia/VIC1592/2020|EPI ISL 456512|B.1.246|Australia|2020-05-11	0.0006087162	Oceania
Oceania|hCoV-19/Australia/NSW2435/2020|EPI ISL 527016|B.1.5|Australia|2020-03-26	Oceania|hCoV-19/Australia/VIC1592/2020|EPI ISL 456512|B.1.246|Australia|2020-05-11	0.0001351983	Oceania
Oceania|hCoV-19/Australia/VIC942/2020|EPI ISL 430639|B.1|Australia|2020-03-26	Oceania|hCoV-19/Australia/VIC1592/2020|EPI ISL 456512|B.1.246|Australia|2020-05-11	0.0002028000	Oceania
Oceania|hCoV-19/Australia/QLD1012/2020|EPI ISL 530272|B.40|Australia|2020-03-26	Oceania|hCoV-19/Australia/VIC1592/2020|EPI ISL 456512|B.1.246|Australia|2020-05-11	0.0004057112	Oceania
Oceania|hCoV-19/Australia/SAP319/2020|EPI ISL 483099|B.1.1|Australia|2020-03-26	Oceania|hCoV-19/Australia/VIC1592/2020|EPI ISL 456512|B.1.246|Australia|2020-05-11	0.0003380630	Oceania
Oceania|hCoV-19/Australia/SAP246/2020|EPI ISL 468014|B.1.153|Australia|2020-03-26	Oceania|hCoV-19/Australia/VIC1592/2020|EPI ISL 456512|B.1.246|Australia|2020-05-11	0.0001690092	Oceania
Oceania|hCoV-19/New Zealand/20VR1773/2020|EPI ISL 456244|B.1.1|New Zealand|2020-03-26	Oceania|hCoV-19/Australia/VIC1592/2020|EPI ISL 456512|B.1.246|Australia|2020-05-11	0.0002704518	Oceania
Oceania|hCoV-19/Guam/GU NHG 01/2020|EPI ISL 444998|B.6|Guam|2020-03-26	Oceania|hCoV-19/Australia/VIC1592/2020|EPI ISL 456512|B.1.246|Australia|2020-05-11	0.0005071557	Oceania
Oceania|hCoV-19/Australia/QLD965/2020|EPI ISL 530244|B.1.5|Australia|2020-03-26	Oceania|hCoV-19/Australia/VIC1592/2020|EPI ISL 456512|B.1.246|Australia|2020-05-11	0.0001690043	Oceania
Oceania|hCoV-19/Australia/VIC458/2020|EPI ISL 426752|B.1.255|Australia|2020-03-26	Oceania|hCoV-19/Australia/VIC1592/2020|EPI ISL 456512|B.1.246|Australia|2020-05-11	0.0000337949	Oceania
Oceania|hCoV-19/Australia/SAP051/2020|EPI ISL 451090|B.1.255|Australia|2020-03-26	Oceania|hCoV-19/Australia/VIC1592/2020|EPI ISL 456512|B.1.246|Australia|2020-05-11	0.0001013937	Oceania
Oceania|hCoV-19/Australia/SAP052/2020|EPI ISL 451091|B.1|Australia|2020-03-26	Oceania|hCoV-19/Australia/VIC1592/2020|EPI ISL 456512|B.1.246|Australia|2020-05-11	0.0002028188	Oceania
Oceania|hCoV-19/Australia/QLDID940/2020|EPI ISL 444794|B.1|Australia|2020-03-26	Oceania|hCoV-19/Australia/VIC1592/2020|EPI ISL 456512|B.1.246|Australia|2020-05-11	0.0001689965	Oceania
Oceania|hCoV-19/New Zealand/20VR1779/2020|EPI ISL 456248|B.1|New Zealand|2020-03-26	Oceania|hCoV-19/Australia/VIC1592/2020|EPI ISL 456512|B.1.246|Australia|2020-05-11	0.0001013937	Oceania
Oceania|hCoV-19/Australia/VIC1995/2020|EPI ISL 521901|B.1.370|Australia|2020-03-26	Oceania|hCoV-19/Australia/VIC1592/2020|EPI ISL 456512|B.1.246|Australia|2020-05-11	0.0002028000	Oceania
Oceania|hCoV-19/Australia/SAP221/2020|EPI ISL 468026|B.1.1|Australia|2020-03-26	Oceania|hCoV-19/Australia/VIC1592/2020|EPI ISL 456512|B.1.246|Australia|2020-05-11	0.0002704393	Oceania
Oceania|hCoV-19/Australia/NSW220/2020|EPI ISL 451486|B|Australia|2020-03-26	Oceania|hCoV-19/Australia/VIC1592/2020|EPI ISL 456512|B.1.246|Australia|2020-05-11	0.0004451574	Oceania
Oceania|hCoV-19/Australia/SAP310/2020|EPI ISL 483093|B|Australia|2020-03-27	Oceania|hCoV-19/Australia/VIC1592/2020|EPI ISL 456512|B.1.246|Australia|2020-05-11	0.0004057182	Oceania
Oceania|hCoV-19/Australia/VIC668/2020|EPI ISL 426964|B|Australia|2020-03-27	Oceania|hCoV-19/Australia/VIC1592/2020|EPI ISL 456512|B.1.246|Australia|2020-05-11	0.0004395372	Oceania
Oceania|hCoV-19/Australia/VIC667/2020|EPI ISL 426963|B.3|Australia|2020-03-27	Oceania|hCoV-19/Australia/VIC1592/2020|EPI ISL 456512|B.1.246|Australia|2020-05-11	0.0003718812	Oceania
Oceania|hCoV-19/Australia/SAP327/2020|EPI ISL 483105|B.1|Australia|2020-03-27	Oceania|hCoV-19/Australia/VIC1592/2020|EPI ISL 456512|B.1.246|Australia|2020-05-11	0.0002366837	Oceania
Oceania|hCoV-19/Australia/SAP056/2020|EPI ISL 451095|B.1|Australia|2020-03-27	Oceania|hCoV-19/Australia/VIC1592/2020|EPI ISL 456512|B.1.246|Australia|2020-05-11	0.0001013890	Oceania
Oceania|hCoV-19/Australia/SAP331/2020|EPI ISL 483109|B.1.370|Australia|2020-03-27	Oceania|hCoV-19/Australia/VIC1592/2020|EPI ISL 456512|B.1.246|Australia|2020-05-11	0.0002365939	Oceania
Oceania|hCoV-19/Australia/SAP309/2020|EPI ISL 483092|B|Australia|2020-03-27	Oceania|hCoV-19/Australia/VIC1592/2020|EPI ISL 456512|B.1.246|Australia|2020-05-11	0.0004395372	Oceania
Oceania|hCoV-19/New Zealand/20VR1624/2020|EPI ISL 456234|B.1|New Zealand|2020-03-27	Oceania|hCoV-19/Australia/VIC1592/2020|EPI ISL 456512|B.1.246|Australia|2020-05-11	0.0002028152	Oceania
Oceania|hCoV-19/Australia/VIC677/2020|EPI ISL 426972|B.1|Australia|2020-03-27	Oceania|hCoV-19/Australia/VIC1592/2020|EPI ISL 456512|B.1.246|Australia|2020-05-11	0.0001689965	Oceania
Oceania|hCoV-19/Australia/SAP058/2020|EPI ISL 451097|B.1|Australia|2020-03-27	Oceania|hCoV-19/Australia/VIC1592/2020|EPI ISL 456512|B.1.246|Australia|2020-05-11	0.0001351944	Oceania
Oceania|hCoV-19/Australia/VIC665/2020|EPI ISL 426961|B.1|Australia|2020-03-27	Oceania|hCoV-19/Australia/VIC1592/2020|EPI ISL 456512|B.1.246|Australia|2020-05-11	0.0001351881	Oceania
Oceania|hCoV-19/Australia/VIC606/2020|EPI ISL 426861|B.1.255|Australia|2020-03-27	Oceania|hCoV-19/Australia/VIC1592/2020|EPI ISL 456512|B.1.246|Australia|2020-05-11	0.0000337949	Oceania
Oceania|hCoV-19/New Zealand/20VR2581/2020|EPI ISL 548127|B.1.3|New Zealand|2020-03-27	Oceania|hCoV-19/Australia/VIC1592/2020|EPI ISL 456512|B.1.246|Australia|2020-05-11	0.0002366635	Oceania
Oceania|hCoV-19/Australia/NSW305/2020|EPI ISL 451569|B.1|Australia|2020-03-27	Oceania|hCoV-19/Australia/VIC1592/2020|EPI ISL 456512|B.1.246|Australia|2020-05-11	0.0001369184	Oceania
Oceania|hCoV-19/Australia/NSW261/2020|EPI ISL 451526|B.1.1|Australia|2020-03-27	Oceania|hCoV-19/Australia/VIC1592/2020|EPI ISL 456512|B.1.246|Australia|2020-05-11	0.0002396588	Oceania
Oceania|hCoV-19/Australia/NSW233/2020|EPI ISL 451499|B.1.5|Australia|2020-03-27	Oceania|hCoV-19/Australia/VIC1592/2020|EPI ISL 456512|B.1.246|Australia|2020-05-11	0.0002396588	Oceania
Oceania|hCoV-19/Australia/NSW278/2020|EPI ISL 451542|B.1.1|Australia|2020-03-27	Oceania|hCoV-19/Australia/VIC1592/2020|EPI ISL 456512|B.1.246|Australia|2020-05-11	0.0002054176	Oceania
Oceania|hCoV-19/Australia/NSW234/2020|EPI ISL 451500|B.1.5|Australia|2020-03-27	Oceania|hCoV-19/Australia/VIC1592/2020|EPI ISL 456512|B.1.246|Australia|2020-05-11	0.0001026915	Oceania
Oceania|hCoV-19/Australia/SAP061/2020|EPI ISL 451100|B.1|Australia|2020-03-28	Oceania|hCoV-19/Australia/VIC1592/2020|EPI ISL 456512|B.1.246|Australia|2020-05-11	0.0001351943	Oceania
Oceania|hCoV-19/Australia/SAP334/2020|EPI ISL 483111|B.1.5|Australia|2020-03-28	Oceania|hCoV-19/Australia/VIC1592/2020|EPI ISL 456512|B.1.246|Australia|2020-05-11	0.0002028152	Oceania
Oceania|hCoV-19/New Zealand/20VR1839/2020|EPI ISL 456280|B.31|New Zealand|2020-03-28	Oceania|hCoV-19/Australia/VIC1592/2020|EPI ISL 456512|B.1.246|Australia|2020-05-11	0.0005410431	Oceania
Oceania|hCoV-19/Australia/VIC808/2020|EPI ISL 427082|B.31|Australia|2020-03-28	Oceania|hCoV-19/Australia/VIC1592/2020|EPI ISL 456512|B.1.246|Australia|2020-05-11	0.0006086986	Oceania
Oceania|hCoV-19/Australia/VIC652/2020|EPI ISL 426948|B.1.5|Australia|2020-03-28	Oceania|hCoV-19/Australia/VIC1592/2020|EPI ISL 456512|B.1.246|Australia|2020-05-11	0.0001013937	Oceania
Oceania|hCoV-19/Australia/SAP062/2020|EPI ISL 451101|B.1|Australia|2020-03-28	Oceania|hCoV-19/Australia/VIC1592/2020|EPI ISL 456512|B.1.246|Australia|2020-05-11	0.0001351944	Oceania
Oceania|hCoV-19/Australia/VIC685/2020|EPI ISL 426980|B.40|Australia|2020-03-28	Oceania|hCoV-19/Australia/VIC1592/2020|EPI ISL 456512|B.1.246|Australia|2020-05-11	0.0005748601	Oceania
Oceania|hCoV-19/Australia/VIC-CBA3/2020|EPI ISL 420877|B.1.1|Australia|2020-03-28	Oceania|hCoV-19/Australia/VIC1592/2020|EPI ISL 456512|B.1.246|Australia|2020-05-11	0.0003042504	Oceania
Oceania|hCoV-19/Australia/VIC644/2020|EPI ISL 426940|B.1|Australia|2020-03-28	Oceania|hCoV-19/Australia/VIC1592/2020|EPI ISL 456512|B.1.246|Australia|2020-05-11	0.0002366158	Oceania
Oceania|hCoV-19/Australia/NSW322/2020|EPI ISL 451584|B.1|Australia|2020-03-28	Oceania|hCoV-19/Australia/VIC1592/2020|EPI ISL 456512|B.1.246|Australia|2020-05-11	0.0001369184	Oceania
Oceania|hCoV-19/Australia/NSW511/2020|EPI ISL 455051|B.1.5|Australia|2020-03-28	Oceania|hCoV-19/Australia/VIC1592/2020|EPI ISL 456512|B.1.246|Australia|2020-05-11	0.0001026915	Oceania
Oceania|hCoV-19/Australia/NSW538/2020|EPI ISL 455077|B.1|Australia|2020-03-28	Oceania|hCoV-19/Australia/VIC1592/2020|EPI ISL 456512|B.1.246|Australia|2020-05-11	0.0001369184	Oceania
Oceania|hCoV-19/Australia/NSW225/2020|EPI ISL 451491|B.1.1.296|Australia|2020-03-28	Oceania|hCoV-19/Australia/VIC1592/2020|EPI ISL 456512|B.1.246|Australia|2020-05-11	0.0003424233	Oceania
Oceania|hCoV-19/Australia/NSW247/2020|EPI ISL 451512|B.1.5|Australia|2020-03-28	Oceania|hCoV-19/Australia/VIC1592/2020|EPI ISL 456512|B.1.246|Australia|2020-05-11	0.0001369289	Oceania
Oceania|hCoV-19/Australia/NSW266/2020|EPI ISL 451531|B.40|Australia|2020-03-28	Oceania|hCoV-19/Australia/VIC1592/2020|EPI ISL 456512|B.1.246|Australia|2020-05-11	0.0004451784	Oceania
Oceania|hCoV-19/Australia/NSW227/2020|EPI ISL 451493|B.1|Australia|2020-03-28	Oceania|hCoV-19/Australia/VIC1592/2020|EPI ISL 456512|B.1.246|Australia|2020-05-11	0.0001711597	Oceania
Oceania|hCoV-19/Australia/NSW279/2020|EPI ISL 451543|B.1|Australia|2020-03-28	Oceania|hCoV-19/Australia/VIC1592/2020|EPI ISL 456512|B.1.246|Australia|2020-05-11	0.0001026867	Oceania
Oceania|hCoV-19/Australia/NSW229/2020|EPI ISL 451495|B.4|Australia|2020-03-28	Oceania|hCoV-19/Australia/VIC1592/2020|EPI ISL 456512|B.1.246|Australia|2020-05-11	0.0005479524	Oceania
Oceania|hCoV-19/Australia/VIC639/2020|EPI ISL 426935|B.1|Australia|2020-03-29	Oceania|hCoV-19/Australia/VIC1592/2020|EPI ISL 456512|B.1.246|Australia|2020-05-11	0.0000675932	Oceania
Oceania|hCoV-19/Australia/SAP067/2020|EPI ISL 451105|B.1.275|Australia|2020-03-29	Oceania|hCoV-19/Australia/VIC1592/2020|EPI ISL 456512|B.1.246|Australia|2020-05-11	0.0001351881	Oceania
Oceania|hCoV-19/Australia/VIC682/2020|EPI ISL 426977|B.1.5|Australia|2020-03-29	Oceania|hCoV-19/Australia/VIC1592/2020|EPI ISL 456512|B.1.246|Australia|2020-05-11	0.0001013937	Oceania
Oceania|hCoV-19/Australia/VIC712/2020|EPI ISL 426999|B.1|Australia|2020-03-29	Oceania|hCoV-19/Australia/VIC1592/2020|EPI ISL 456512|B.1.246|Australia|2020-05-11	0.0001013890	Oceania
Oceania|hCoV-19/Australia/VIC710/2020|EPI ISL 426997|B.52|Australia|2020-03-29	Oceania|hCoV-19/Australia/VIC1592/2020|EPI ISL 456512|B.1.246|Australia|2020-05-11	0.0003718975	Oceania
Oceania|hCoV-19/Australia/SAP065/2020|EPI ISL 451103|B.1|Australia|2020-03-29	Oceania|hCoV-19/Australia/VIC1592/2020|EPI ISL 456512|B.1.246|Australia|2020-05-11	0.0001013890	Oceania
Oceania|hCoV-19/Australia/SAP204/2020|EPI ISL 468013|B.1.1|Australia|2020-03-29	Oceania|hCoV-19/Australia/VIC1592/2020|EPI ISL 456512|B.1.246|Australia|2020-05-11	0.0002028416	Oceania
Oceania|hCoV-19/Australia/VIC638/2020|EPI ISL 426934|B.1.1|Australia|2020-03-29	Oceania|hCoV-19/Australia/VIC1592/2020|EPI ISL 456512|B.1.246|Australia|2020-05-11	0.0002028211	Oceania
Oceania|hCoV-19/Australia/NSW249/2020|EPI ISL 451514|B.1.1|Australia|2020-03-29	Oceania|hCoV-19/Australia/VIC1592/2020|EPI ISL 456512|B.1.246|Australia|2020-05-11	0.0002396588	Oceania
Oceania|hCoV-19/Australia/NSW555/2020|EPI ISL 455094|B.1.5|Australia|2020-03-29	Oceania|hCoV-19/Australia/VIC1592/2020|EPI ISL 456512|B.1.246|Australia|2020-05-11	0.0002054079	Oceania
Oceania|hCoV-19/Australia/NSW342/2020|EPI ISL 451604|B.1.178|Australia|2020-03-29	Oceania|hCoV-19/Australia/VIC1592/2020|EPI ISL 456512|B.1.246|Australia|2020-05-11	0.0002054055	Oceania
Oceania|hCoV-19/Australia/NSW224/2020|EPI ISL 451490|B.1.255|Australia|2020-03-29	Oceania|hCoV-19/Australia/VIC1592/2020|EPI ISL 456512|B.1.246|Australia|2020-05-11	0.0001026867	Oceania
Oceania|hCoV-19/Australia/NSW311/2020|EPI ISL 451575|B.1|Australia|2020-03-29	Oceania|hCoV-19/Australia/VIC1592/2020|EPI ISL 456512|B.1.246|Australia|2020-05-11	0.0001369184	Oceania
Oceania|hCoV-19/Australia/NSW246/2020|EPI ISL 451511|B.6|Australia|2020-03-29	Oceania|hCoV-19/Australia/VIC1592/2020|EPI ISL 456512|B.1.246|Australia|2020-05-11	0.0005136736	Oceania
Oceania|hCoV-19/Australia/WA111/2020|EPI ISL 512764|B.1|Australia|2020-03-29	Oceania|hCoV-19/Australia/VIC1592/2020|EPI ISL 456512|B.1.246|Australia|2020-05-11	0.0001026937	Oceania
Oceania|hCoV-19/New Zealand/20VR1837/2020|EPI ISL 456278|B.1|New Zealand|2020-03-29	Oceania|hCoV-19/Australia/VIC1592/2020|EPI ISL 456512|B.1.246|Australia|2020-05-11	0.0001690106	Oceania
Oceania|hCoV-19/Australia/VIC744/2020|EPI ISL 427022|B.1.1.8|Australia|2020-03-29	Oceania|hCoV-19/Australia/VIC1592/2020|EPI ISL 456512|B.1.246|Australia|2020-05-11	0.0002704393	Oceania
Oceania|hCoV-19/Australia/TAS226/2020|EPI ISL 522655|B.1|Australia|2020-03-29	Oceania|hCoV-19/Australia/VIC1592/2020|EPI ISL 456512|B.1.246|Australia|2020-05-11	0.0001351927	Oceania
Oceania|hCoV-19/Australia/VIC731/2020|EPI ISL 427010|B.1.1|Australia|2020-03-30	Oceania|hCoV-19/Australia/VIC1592/2020|EPI ISL 456512|B.1.246|Australia|2020-05-11	0.0002704393	Oceania
Oceania|hCoV-19/Australia/VIC779/2020|EPI ISL 427054|B.52|Australia|2020-03-30	Oceania|hCoV-19/Australia/VIC1592/2020|EPI ISL 456512|B.1.246|Australia|2020-05-11	0.0005071983	Oceania
Oceania|hCoV-19/Australia/SAP070/2020|EPI ISL 451108|B.1|Australia|2020-03-30	Oceania|hCoV-19/Australia/VIC1592/2020|EPI ISL 456512|B.1.246|Australia|2020-05-11	0.0001351944	Oceania
Oceania|hCoV-19/Australia/VIC752/2020|EPI ISL 427029|B.4|Australia|2020-03-30	Oceania|hCoV-19/Australia/VIC1592/2020|EPI ISL 456512|B.1.246|Australia|2020-05-11	0.0005410586	Oceania
Oceania|hCoV-19/Australia/SAP451/2020|EPI ISL 508141|B.1|Australia|2020-03-30	Oceania|hCoV-19/Australia/VIC1592/2020|EPI ISL 456512|B.1.246|Australia|2020-05-11	0.0003718597	Oceania
Oceania|hCoV-19/Australia/SAP206/2020|EPI ISL 468036|B.1.201|Australia|2020-03-30	Oceania|hCoV-19/Australia/VIC1592/2020|EPI ISL 456512|B.1.246|Australia|2020-05-11	0.0001690043	Oceania
Oceania|hCoV-19/Australia/NSW562/2020|EPI ISL 478674|B.1|Australia|2020-03-30	Oceania|hCoV-19/Australia/VIC1592/2020|EPI ISL 456512|B.1.246|Australia|2020-05-11	0.0001026867	Oceania
Oceania|hCoV-19/Australia/NSW303/2020|EPI ISL 451567|B.1.1|Australia|2020-03-30	Oceania|hCoV-19/Australia/VIC1592/2020|EPI ISL 456512|B.1.246|Australia|2020-05-11	0.0002396588	Oceania
Oceania|hCoV-19/Australia/NSW243/2020|EPI ISL 451509|B.3|Australia|2020-03-30	Oceania|hCoV-19/Australia/VIC1592/2020|EPI ISL 456512|B.1.246|Australia|2020-05-11	0.0003423952	Oceania
Oceania|hCoV-19/Australia/NSW292/2020|EPI ISL 451556|B.1.5|Australia|2020-03-30	Oceania|hCoV-19/Australia/VIC1592/2020|EPI ISL 456512|B.1.246|Australia|2020-05-11	0.0001026915	Oceania
Oceania|hCoV-19/Australia/NSW268/2020|EPI ISL 451533|B.1|Australia|2020-03-30	Oceania|hCoV-19/Australia/VIC1592/2020|EPI ISL 456512|B.1.246|Australia|2020-05-11	0.0001369646	Oceania
Oceania|hCoV-19/Australia/WA86/2020|EPI ISL 512739|B.1.1|Australia|2020-03-30	Oceania|hCoV-19/Australia/VIC1592/2020|EPI ISL 456512|B.1.246|Australia|2020-05-11	0.0003424408	Oceania
Oceania|hCoV-19/New Zealand/20VR1856/2020|EPI ISL 456284|B.31|New Zealand|2020-03-30	Oceania|hCoV-19/Australia/VIC1592/2020|EPI ISL 456512|B.1.246|Australia|2020-05-11	0.0005072109	Oceania
Oceania|hCoV-19/Australia/NSW581/2020|EPI ISL 478693|B.1|Australia|2020-03-30	Oceania|hCoV-19/Australia/VIC1592/2020|EPI ISL 456512|B.1.246|Australia|2020-05-11	0.0001369278	Oceania
Oceania|hCoV-19/Australia/VIC931/2020|EPI ISL 427159|B.1.1.1|Australia|2020-03-30	Oceania|hCoV-19/Australia/VIC1592/2020|EPI ISL 456512|B.1.246|Australia|2020-05-11	0.0003042732	Oceania
Oceania|hCoV-19/Australia/VIC780/2020|EPI ISL 427055|B.1.1|Australia|2020-03-30	Oceania|hCoV-19/Australia/VIC1592/2020|EPI ISL 456512|B.1.246|Australia|2020-05-11	0.0002366404	Oceania
Oceania|hCoV-19/New Zealand/20VR1862/2020|EPI ISL 456288|B.1|New Zealand|2020-03-30	Oceania|hCoV-19/Australia/VIC1592/2020|EPI ISL 456512|B.1.246|Australia|2020-05-11	0.0002028891	Oceania
Oceania|hCoV-19/Australia/VIC753/2020|EPI ISL 427030|B.31|Australia|2020-03-30	Oceania|hCoV-19/Australia/VIC1592/2020|EPI ISL 456512|B.1.246|Australia|2020-05-11	0.0005413841	Oceania
Oceania|hCoV-19/Australia/SAP285/2020|EPI ISL 468035|B.1.1|Australia|2020-03-31	Oceania|hCoV-19/Australia/VIC1592/2020|EPI ISL 456512|B.1.246|Australia|2020-05-11	0.0002704393	Oceania
Oceania|hCoV-19/Australia/SAP268/2020|EPI ISL 468043|B.3|Australia|2020-03-31	Oceania|hCoV-19/Australia/VIC1592/2020|EPI ISL 456512|B.1.246|Australia|2020-05-11	0.0003380571	Oceania
Oceania|hCoV-19/Australia/QLD963/2020|EPI ISL 530226|B.1|Australia|2020-03-31	Oceania|hCoV-19/Australia/VIC1592/2020|EPI ISL 456512|B.1.246|Australia|2020-05-11	0.0003042417	Oceania
Oceania|hCoV-19/Australia/WA12/2020|EPI ISL 470830|B.1.5|Australia|2020-03-31	Oceania|hCoV-19/Australia/VIC1592/2020|EPI ISL 456512|B.1.246|Australia|2020-05-11	0.0001013937	Oceania
Oceania|hCoV-19/Australia/SAP073/2020|EPI ISL 451110|B.1|Australia|2020-03-31	Oceania|hCoV-19/Australia/VIC1592/2020|EPI ISL 456512|B.1.246|Australia|2020-05-11	0.0001013890	Oceania
Oceania|hCoV-19/Australia/SAP087/2020|EPI ISL 451122|B.1|Australia|2020-03-31	Oceania|hCoV-19/Australia/VIC1592/2020|EPI ISL 456512|B.1.246|Australia|2020-05-11	0.0003042558	Oceania
Oceania|hCoV-19/Australia/VIC990/2020|EPI ISL 430556|B.1|Australia|2020-03-31	Oceania|hCoV-19/Australia/VIC1592/2020|EPI ISL 456512|B.1.246|Australia|2020-05-11	0.0001351881	Oceania
Oceania|hCoV-19/Australia/SAP072/2020|EPI ISL 451109|B.1|Australia|2020-03-31	Oceania|hCoV-19/Australia/VIC1592/2020|EPI ISL 456512|B.1.246|Australia|2020-05-11	0.0001351881	Oceania
Oceania|hCoV-19/Australia/NSW293/2020|EPI ISL 451557|A|Australia|2020-03-31	Oceania|hCoV-19/Australia/VIC1592/2020|EPI ISL 456512|B.1.246|Australia|2020-05-11	0.0004108987	Oceania
Oceania|hCoV-19/Australia/NSW561/2020|EPI ISL 478673|B.1.1|Australia|2020-03-31	Oceania|hCoV-19/Australia/VIC1592/2020|EPI ISL 456512|B.1.246|Australia|2020-05-11	0.0002396658	Oceania
Oceania|hCoV-19/Australia/NSW542/2020|EPI ISL 455081|B.1|Australia|2020-03-31	Oceania|hCoV-19/Australia/VIC1592/2020|EPI ISL 456512|B.1.246|Australia|2020-05-11	0.0001369225	Oceania
Oceania|hCoV-19/Australia/NSW273/2020|EPI ISL 451538|B.1|Australia|2020-03-31	Oceania|hCoV-19/Australia/VIC1592/2020|EPI ISL 456512|B.1.246|Australia|2020-05-11	0.0001369184	Oceania
Oceania|hCoV-19/Australia/NSW289/2020|EPI ISL 451553|B.1.5|Australia|2020-03-31	Oceania|hCoV-19/Australia/VIC1592/2020|EPI ISL 456512|B.1.246|Australia|2020-05-11	0.0001711597	Oceania
Oceania|hCoV-19/Australia/NSW588/2020|EPI ISL 478700|B.1|Australia|2020-03-31	Oceania|hCoV-19/Australia/VIC1592/2020|EPI ISL 456512|B.1.246|Australia|2020-05-11	0.0001369184	Oceania
Oceania|hCoV-19/Australia/NSW496/2020|EPI ISL 455036|B.1.5|Australia|2020-03-31	Oceania|hCoV-19/Australia/VIC1592/2020|EPI ISL 456512|B.1.246|Australia|2020-05-11	0.0001026915	Oceania
Oceania|hCoV-19/Australia/NSW337/2020|EPI ISL 451599|B.4|Australia|2020-03-31	Oceania|hCoV-19/Australia/VIC1592/2020|EPI ISL 456512|B.1.246|Australia|2020-05-11	0.0004108987	Oceania
Oceania|hCoV-19/Australia/NSW329/2020|EPI ISL 451591|B.1.1|Australia|2020-03-31	Oceania|hCoV-19/Australia/VIC1592/2020|EPI ISL 456512|B.1.246|Australia|2020-05-11	0.0002396588	Oceania
Oceania|hCoV-19/Australia/NSW314/2020|EPI ISL 451577|B.1.5|Australia|2020-03-31	Oceania|hCoV-19/Australia/VIC1592/2020|EPI ISL 456512|B.1.246|Australia|2020-05-11	0.0001369249	Oceania
Oceania|hCoV-19/New Zealand/20VR2004/2020|EPI ISL 456330|B.1.8|New Zealand|2020-04-01	Oceania|hCoV-19/Australia/VIC1592/2020|EPI ISL 456512|B.1.246|Australia|2020-05-11	0.0001690062	Oceania
Oceania|hCoV-19/Australia/VPRL007/2020|EPI ISL 455599|B.1|Australia|2020-04-01	Oceania|hCoV-19/Australia/VIC1592/2020|EPI ISL 456512|B.1.246|Australia|2020-05-11	0.0001351881	Oceania
Oceania|hCoV-19/Australia/QLD978/2020|EPI ISL 530229|B|Australia|2020-04-01	Oceania|hCoV-19/Australia/VIC1592/2020|EPI ISL 456512|B.1.246|Australia|2020-05-11	0.0002704463	Oceania
Oceania|hCoV-19/Australia/QLD968/2020|EPI ISL 530228|B.1|Australia|2020-04-01	Oceania|hCoV-19/Australia/VIC1592/2020|EPI ISL 456512|B.1.246|Australia|2020-05-11	0.0001013890	Oceania
Oceania|hCoV-19/Australia/QLD979/2020|EPI ISL 530227|B.1.5|Australia|2020-04-01	Oceania|hCoV-19/Australia/VIC1592/2020|EPI ISL 456512|B.1.246|Australia|2020-05-11	0.0001690062	Oceania
Oceania|hCoV-19/Australia/SAP091/2020|EPI ISL 451126|B.1|Australia|2020-04-01	Oceania|hCoV-19/Australia/VIC1592/2020|EPI ISL 456512|B.1.246|Australia|2020-05-11	0.0001351881	Oceania
Oceania|hCoV-19/Australia/SAP090/2020|EPI ISL 451125|B.1|Australia|2020-04-01	Oceania|hCoV-19/Australia/VIC1592/2020|EPI ISL 456512|B.1.246|Australia|2020-05-11	0.0003380846	Oceania
Oceania|hCoV-19/Australia/NSW589/2020|EPI ISL 478701|B.1|Australia|2020-04-01	Oceania|hCoV-19/Australia/VIC1592/2020|EPI ISL 456512|B.1.246|Australia|2020-05-11	0.0001369184	Oceania
Oceania|hCoV-19/Australia/NSW341/2020|EPI ISL 451603|B.1.8|Australia|2020-04-01	Oceania|hCoV-19/Australia/VIC1592/2020|EPI ISL 456512|B.1.246|Australia|2020-05-11	0.0002396588	Oceania
Oceania|hCoV-19/Australia/NSW306/2020|EPI ISL 451570|B.1.5|Australia|2020-04-01	Oceania|hCoV-19/Australia/VIC1592/2020|EPI ISL 456512|B.1.246|Australia|2020-05-11	0.0001026915	Oceania
Oceania|hCoV-19/Australia/NSW319/2020|EPI ISL 451582|B.1|Australia|2020-04-01	Oceania|hCoV-19/Australia/VIC1592/2020|EPI ISL 456512|B.1.246|Australia|2020-05-11	0.0002054055	Oceania
Oceania|hCoV-19/New Zealand/20VR2000/2020|EPI ISL 456327|B.3|New Zealand|2020-04-01	Oceania|hCoV-19/Australia/VIC1592/2020|EPI ISL 456512|B.1.246|Australia|2020-05-11	0.0004395993	Oceania
Oceania|hCoV-19/New Zealand/20VR2006/2020|EPI ISL 456331|B.1.8|New Zealand|2020-04-01	Oceania|hCoV-19/Australia/VIC1592/2020|EPI ISL 456512|B.1.246|Australia|2020-05-11	0.0001690291	Oceania
Oceania|hCoV-19/Australia/VIC1011/2020|EPI ISL 430547|B.1.5|Australia|2020-04-01	Oceania|hCoV-19/Australia/VIC1592/2020|EPI ISL 456512|B.1.246|Australia|2020-05-11	0.0001690185	Oceania
Oceania|hCoV-19/Australia/SAP088/2020|EPI ISL 451123|B.1|Australia|2020-04-01	Oceania|hCoV-19/Australia/VIC1592/2020|EPI ISL 456512|B.1.246|Australia|2020-05-11	0.0001353316	Oceania
Oceania|hCoV-19/Australia/VIC798/2020|EPI ISL 427072|B.1.5|Australia|2020-04-01	Oceania|hCoV-19/Australia/VIC1592/2020|EPI ISL 456512|B.1.246|Australia|2020-05-11	0.0002028058	Oceania
Oceania|hCoV-19/Australia/VIC799/2020|EPI ISL 427073|B.1|Australia|2020-04-01	Oceania|hCoV-19/Australia/VIC1592/2020|EPI ISL 456512|B.1.246|Australia|2020-05-11	0.0002028000	Oceania
Oceania|hCoV-19/Australia/VIC1013/2020|EPI ISL 430553|B.1.5|Australia|2020-04-01	Oceania|hCoV-19/Australia/VIC1592/2020|EPI ISL 456512|B.1.246|Australia|2020-05-11	0.0001690014	Oceania
Oceania|hCoV-19/Australia/VIC1015/2020|EPI ISL 430559|B.1|Australia|2020-04-01	Oceania|hCoV-19/Australia/VIC1592/2020|EPI ISL 456512|B.1.246|Australia|2020-05-11	0.0002028000	Oceania
Oceania|hCoV-19/Australia/VIC1224/2020|EPI ISL 430522|B.1.5|Australia|2020-04-01	Oceania|hCoV-19/Australia/VIC1592/2020|EPI ISL 456512|B.1.246|Australia|2020-05-11	0.0001013971	Oceania
Oceania|hCoV-19/Australia/VIC1018/2020|EPI ISL 430490|B.1|Australia|2020-04-01	Oceania|hCoV-19/Australia/VIC1592/2020|EPI ISL 456512|B.1.246|Australia|2020-05-11	0.0002028256	Oceania
Oceania|hCoV-19/Australia/VIC1222/2020|EPI ISL 430519|B.1.5|Australia|2020-04-01	Oceania|hCoV-19/Australia/VIC1592/2020|EPI ISL 456512|B.1.246|Australia|2020-05-11	0.0001014177	Oceania
Oceania|hCoV-19/Australia/VIC1214/2020|EPI ISL 430505|B.1.5|Australia|2020-04-01	Oceania|hCoV-19/Australia/VIC1592/2020|EPI ISL 456512|B.1.246|Australia|2020-05-11	0.0001352584	Oceania
Oceania|hCoV-19/Australia/VIC1208/2020|EPI ISL 430498|B.1.5|Australia|2020-04-01	Oceania|hCoV-19/Australia/VIC1592/2020|EPI ISL 456512|B.1.246|Australia|2020-05-11	0.0002705435	Oceania
Oceania|hCoV-19/Australia/VIC1211/2020|EPI ISL 430501|B.1|Australia|2020-04-01	Oceania|hCoV-19/Australia/VIC1592/2020|EPI ISL 456512|B.1.246|Australia|2020-05-11	0.0001693606	Oceania
Oceania|hCoV-19/Australia/VIC1012/2020|EPI ISL 430548|B.1.1|Australia|2020-04-01	Oceania|hCoV-19/Australia/VIC1592/2020|EPI ISL 456512|B.1.246|Australia|2020-05-11	0.0002376968	Oceania
Oceania|hCoV-19/Australia/VIC1219/2020|EPI ISL 430516|B.1.22|Australia|2020-04-01	Oceania|hCoV-19/Australia/VIC1592/2020|EPI ISL 456512|B.1.246|Australia|2020-05-11	0.0002047347	Oceania
Oceania|hCoV-19/Australia/VIC1212/2020|EPI ISL 430502|B.1|Australia|2020-04-01	Oceania|hCoV-19/Australia/VIC1592/2020|EPI ISL 456512|B.1.246|Australia|2020-05-11	0.0002390991	Oceania
Oceania|hCoV-19/Australia/VIC1209/2020|EPI ISL 430499|B.1.1|Australia|2020-04-01	Oceania|hCoV-19/Australia/VIC1592/2020|EPI ISL 456512|B.1.246|Australia|2020-05-11	0.0003760403	Oceania
Oceania|hCoV-19/Australia/SAP089/2020|EPI ISL 451124|B.1|Australia|2020-04-01	Oceania|hCoV-19/Australia/VIC1592/2020|EPI ISL 456512|B.1.246|Australia|2020-05-11	0.0001032592	Oceania
Oceania|hCoV-19/Australia/VIC1014/2020|EPI ISL 430555|B.1.5|Australia|2020-04-01	Oceania|hCoV-19/Australia/VIC1592/2020|EPI ISL 456512|B.1.246|Australia|2020-05-11	0.0001729704	Oceania
Oceania|hCoV-19/Australia/VIC1218/2020|EPI ISL 430515|B.1.5|Australia|2020-04-01	Oceania|hCoV-19/Australia/VIC1592/2020|EPI ISL 456512|B.1.246|Australia|2020-05-11	0.0001032178	Oceania
Oceania|hCoV-19/Australia/SAP092/2020|EPI ISL 451127|B.1|Australia|2020-04-01	Oceania|hCoV-19/Australia/VIC1592/2020|EPI ISL 456512|B.1.246|Australia|2020-05-11	0.0002441565	Oceania
Oceania|hCoV-19/Australia/VPRL009/2020|EPI ISL 455601|B.1|Australia|2020-04-01	Oceania|hCoV-19/Australia/VIC1592/2020|EPI ISL 456512|B.1.246|Australia|2020-05-11	0.0001048248	Oceania
Oceania|hCoV-19/Australia/VIC1213/2020|EPI ISL 430503|B.1|Australia|2020-04-01	Oceania|hCoV-19/Australia/VIC1592/2020|EPI ISL 456512|B.1.246|Australia|2020-05-11	0.0002432109	Oceania
Oceania|hCoV-19/Australia/VIC1215/2020|EPI ISL 430508|B.1|Australia|2020-04-01	Oceania|hCoV-19/Australia/VIC1592/2020|EPI ISL 456512|B.1.246|Australia|2020-05-11	0.0001396440	Oceania
Oceania|hCoV-19/Australia/VIC1010/2020|EPI ISL 430560|B.1|Australia|2020-04-01	Oceania|hCoV-19/Australia/VIC1592/2020|EPI ISL 456512|B.1.246|Australia|2020-05-11	0.0001401796	Oceania
Oceania|hCoV-19/New Zealand/20VR1995/2020|EPI ISL 456325|B|New Zealand|2020-04-01	Oceania|hCoV-19/Australia/VIC1592/2020|EPI ISL 456512|B.1.246|Australia|2020-05-11	0.0003190340	Oceania
Oceania|hCoV-19/New Zealand/20VR2022/2020|EPI ISL 456337|B.1|New Zealand|2020-04-01	Oceania|hCoV-19/Australia/VIC1592/2020|EPI ISL 456512|B.1.246|Australia|2020-05-11	0.0001422461	Oceania
Oceania|hCoV-19/Australia/QLD973/2020|EPI ISL 530231|B.1.5|Australia|2020-04-02	Oceania|hCoV-19/Australia/VIC1592/2020|EPI ISL 456512|B.1.246|Australia|2020-05-11	0.0002028096	Oceania
Oceania|hCoV-19/Australia/QLD1015/2020|EPI ISL 530275|B.1|Australia|2020-04-02	Oceania|hCoV-19/Australia/VIC1592/2020|EPI ISL 456512|B.1.246|Australia|2020-05-11	0.0001013890	Oceania
Oceania|hCoV-19/Australia/VPRL005/2020|EPI ISL 455597|B.1|Australia|2020-04-02	Oceania|hCoV-19/Australia/VIC1592/2020|EPI ISL 456512|B.1.246|Australia|2020-05-11	0.0001351881	Oceania
Oceania|hCoV-19/Australia/NSW2431/2020|EPI ISL 527015|B.1.1|Australia|2020-04-02	Oceania|hCoV-19/Australia/VIC1592/2020|EPI ISL 456512|B.1.246|Australia|2020-05-11	0.0002366295	Oceania
Oceania|hCoV-19/Australia/VIC812/2020|EPI ISL 427085|B.4|Australia|2020-04-02	Oceania|hCoV-19/Australia/VIC1592/2020|EPI ISL 456512|B.1.246|Australia|2020-05-11	0.0005071850	Oceania
Oceania|hCoV-19/Australia/SAP019/2020|EPI ISL 468017|B.1|Australia|2020-04-02	Oceania|hCoV-19/Australia/VIC1592/2020|EPI ISL 456512|B.1.246|Australia|2020-05-11	0.0001013890	Oceania
Oceania|hCoV-19/New Zealand/20VR2095/2020|EPI ISL 548123|B.1.1.75|New Zealand|2020-04-02	Oceania|hCoV-19/Australia/VIC1592/2020|EPI ISL 456512|B.1.246|Australia|2020-05-11	0.0003381244	Oceania
Oceania|hCoV-19/Australia/NSW290/2020|EPI ISL 451554|B.1|Australia|2020-04-02	Oceania|hCoV-19/Australia/VIC1592/2020|EPI ISL 456512|B.1.246|Australia|2020-05-11	0.0002396631	Oceania
Oceania|hCoV-19/Australia/NSW270/2020|EPI ISL 451535|B.3|Australia|2020-04-02	Oceania|hCoV-19/Australia/VIC1592/2020|EPI ISL 456512|B.1.246|Australia|2020-05-11	0.0003766426	Oceania
Oceania|hCoV-19/Australia/NSW284/2020|EPI ISL 451548|B.1.5|Australia|2020-04-02	Oceania|hCoV-19/Australia/VIC1592/2020|EPI ISL 456512|B.1.246|Australia|2020-05-11	0.0001026915	Oceania
Oceania|hCoV-19/Australia/NSW349/2020|EPI ISL 451610|B.1.3|Australia|2020-04-02	Oceania|hCoV-19/Australia/VIC1592/2020|EPI ISL 456512|B.1.246|Australia|2020-05-11	0.0002054555	Oceania
Oceania|hCoV-19/Australia/NSW624/2020|EPI ISL 490033|B.1.1|Australia|2020-04-02	Oceania|hCoV-19/Australia/VIC1592/2020|EPI ISL 456512|B.1.246|Australia|2020-05-11	0.0002054176	Oceania
Oceania|hCoV-19/Australia/NSW277/2020|EPI ISL 451541|B.1.1|Australia|2020-04-02	Oceania|hCoV-19/Australia/VIC1592/2020|EPI ISL 456512|B.1.246|Australia|2020-05-11	0.0002396588	Oceania
Oceania|hCoV-19/New Zealand/20VR1910/2020|EPI ISL 456305|B.31|New Zealand|2020-04-02	Oceania|hCoV-19/Australia/VIC1592/2020|EPI ISL 456512|B.1.246|Australia|2020-05-11	0.0005410795	Oceania
Oceania|hCoV-19/New Zealand/20VR1887/2020|EPI ISL 456294|B.1|New Zealand|2020-04-02	Oceania|hCoV-19/Australia/VIC1592/2020|EPI ISL 456512|B.1.246|Australia|2020-05-11	0.0001690136	Oceania
Oceania|hCoV-19/Australia/SAP014/2020|EPI ISL 468019|B.1|Australia|2020-04-02	Oceania|hCoV-19/Australia/VIC1592/2020|EPI ISL 456512|B.1.246|Australia|2020-05-11	0.0001014027	Oceania
Oceania|hCoV-19/New Zealand/20VR1907/2020|EPI ISL 456303|B.1|New Zealand|2020-04-02	Oceania|hCoV-19/Australia/VIC1592/2020|EPI ISL 456512|B.1.246|Australia|2020-05-11	0.0002366928	Oceania
Oceania|hCoV-19/Australia/SAP018/2020|EPI ISL 467994|B.1|Australia|2020-04-02	Oceania|hCoV-19/Australia/VIC1592/2020|EPI ISL 456512|B.1.246|Australia|2020-05-11	0.0001692575	Oceania
Oceania|hCoV-19/Australia/VIC1025/2020|EPI ISL 430532|B.1.5|Australia|2020-04-02	Oceania|hCoV-19/Australia/VIC1592/2020|EPI ISL 456512|B.1.246|Australia|2020-05-11	0.0001013937	Oceania
Oceania|hCoV-19/Australia/SAP093/2020|EPI ISL 451128|B.1|Australia|2020-04-02	Oceania|hCoV-19/Australia/VIC1592/2020|EPI ISL 456512|B.1.246|Australia|2020-05-11	0.0001355500	Oceania
Oceania|hCoV-19/Australia/SAP017/2020|EPI ISL 468012|B.1|Australia|2020-04-02	Oceania|hCoV-19/Australia/VIC1592/2020|EPI ISL 456512|B.1.246|Australia|2020-05-11	0.0001360941	Oceania
Oceania|hCoV-19/Australia/VIC1232/2020|EPI ISL 563551|B.1.5|Australia|2020-04-02	Oceania|hCoV-19/Australia/VIC1592/2020|EPI ISL 456512|B.1.246|Australia|2020-05-11	0.0001014657	Oceania
Oceania|hCoV-19/Australia/SAP015/2020|EPI ISL 467990|B.1|Australia|2020-04-02	Oceania|hCoV-19/Australia/VIC1592/2020|EPI ISL 456512|B.1.246|Australia|2020-05-11	0.0001021135	Oceania
Oceania|hCoV-19/Australia/VIC1024/2020|EPI ISL 430531|B.1|Australia|2020-04-02	Oceania|hCoV-19/Australia/VIC1592/2020|EPI ISL 456512|B.1.246|Australia|2020-05-11	0.0001022457	Oceania
Oceania|hCoV-19/Australia/VIC814/2020|EPI ISL 427087|B.1.1|Australia|2020-04-02	Oceania|hCoV-19/Australia/VIC1592/2020|EPI ISL 456512|B.1.246|Australia|2020-05-11	0.0003418338	Oceania
Oceania|hCoV-19/Australia/VIC1234/2020|EPI ISL 430511|B.1.1|Australia|2020-04-02	Oceania|hCoV-19/Australia/VIC1592/2020|EPI ISL 456512|B.1.246|Australia|2020-05-11	0.0002727624	Oceania
Oceania|hCoV-19/Australia/VIC1231/2020|EPI ISL 561957|B.1|Australia|2020-04-02	Oceania|hCoV-19/Australia/VIC1592/2020|EPI ISL 456512|B.1.246|Australia|2020-05-11	0.0001022842	Oceania
Oceania|hCoV-19/Australia/ACT0073/2020|EPI ISL 498533|B.1.1|Australia|2020-04-02	Oceania|hCoV-19/Australia/VIC1592/2020|EPI ISL 456512|B.1.246|Australia|2020-05-11	0.0002063287	Oceania
Oceania|hCoV-19/Australia/TAS105/2020|EPI ISL 522571|B.1|Australia|2020-04-02	Oceania|hCoV-19/Australia/VIC1592/2020|EPI ISL 456512|B.1.246|Australia|2020-05-11	0.0001026620	Oceania
Oceania|hCoV-19/Australia/TAS173/2020|EPI ISL 522626|B.1.5|Australia|2020-04-02	Oceania|hCoV-19/Australia/VIC1592/2020|EPI ISL 456512|B.1.246|Australia|2020-05-11	0.0001733839	Oceania
Oceania|hCoV-19/Australia/VIC1881/2020|EPI ISL 480571|B.1.1|Australia|2020-04-02	Oceania|hCoV-19/Australia/VIC1592/2020|EPI ISL 456512|B.1.246|Australia|2020-05-11	0.0002429629	Oceania
Oceania|hCoV-19/Australia/VIC815/2020|EPI ISL 427088|B.1|Australia|2020-04-02	Oceania|hCoV-19/Australia/VIC1592/2020|EPI ISL 456512|B.1.246|Australia|2020-05-11	0.0002451264	Oceania
Oceania|hCoV-19/Australia/VIC813/2020|EPI ISL 427086|B.4|Australia|2020-04-02	Oceania|hCoV-19/Australia/VIC1592/2020|EPI ISL 456512|B.1.246|Australia|2020-05-11	0.0004927182	Oceania
Oceania|hCoV-19/Australia/VIC1046/2020|EPI ISL 430550|B.1|Australia|2020-04-03	Oceania|hCoV-19/Australia/VIC1592/2020|EPI ISL 456512|B.1.246|Australia|2020-05-11	0.0001351943	Oceania
Oceania|hCoV-19/Australia/VIC820/2020|EPI ISL 427092|B.1|Australia|2020-04-03	Oceania|hCoV-19/Australia/VIC1592/2020|EPI ISL 456512|B.1.246|Australia|2020-05-11	0.0002027906	Oceania
Oceania|hCoV-19/Australia/VIC828/2020|EPI ISL 427096|B.1.1|Australia|2020-04-03	Oceania|hCoV-19/Australia/VIC1592/2020|EPI ISL 456512|B.1.246|Australia|2020-05-11	0.0003718943	Oceania
Oceania|hCoV-19/New Zealand/20VR2096/2020|EPI ISL 548124|B.40|New Zealand|2020-04-03	Oceania|hCoV-19/Australia/VIC1592/2020|EPI ISL 456512|B.1.246|Australia|2020-05-11	0.0004395499	Oceania
Oceania|hCoV-19/Australia/SAP226/2020|EPI ISL 468024|B.1.1.1|Australia|2020-04-03	Oceania|hCoV-19/Australia/VIC1592/2020|EPI ISL 456512|B.1.246|Australia|2020-05-11	0.0003719050	Oceania
Oceania|hCoV-19/Australia/VIC1041/2020|EPI ISL 430536|B.1|Australia|2020-04-03	Oceania|hCoV-19/Australia/VIC1592/2020|EPI ISL 456512|B.1.246|Australia|2020-05-11	0.0001351881	Oceania
Oceania|hCoV-19/Australia/VIC824/2020|EPI ISL 427095|B.1|Australia|2020-04-03	Oceania|hCoV-19/Australia/VIC1592/2020|EPI ISL 456512|B.1.246|Australia|2020-05-11	0.0001689887	Oceania
Oceania|hCoV-19/Australia/SAP437/2020|EPI ISL 508128|B.1.1|Australia|2020-04-03	Oceania|hCoV-19/Australia/VIC1592/2020|EPI ISL 456512|B.1.246|Australia|2020-05-11	0.0003380728	Oceania
Oceania|hCoV-19/Australia/QLD967/2020|EPI ISL 530232|B.1|Australia|2020-04-03	Oceania|hCoV-19/Australia/VIC1592/2020|EPI ISL 456512|B.1.246|Australia|2020-05-11	0.0001013890	Oceania
Oceania|hCoV-19/Australia/NSW301/2020|EPI ISL 451565|B.4|Australia|2020-04-03	Oceania|hCoV-19/Australia/VIC1592/2020|EPI ISL 456512|B.1.246|Australia|2020-05-11	0.0005136796	Oceania
Oceania|hCoV-19/Australia/NSW287/2020|EPI ISL 451551|B.1.1|Australia|2020-04-03	Oceania|hCoV-19/Australia/VIC1592/2020|EPI ISL 456512|B.1.246|Australia|2020-05-11	0.0002396588	Oceania
Oceania|hCoV-19/Australia/NSW269/2020|EPI ISL 451534|B.1|Australia|2020-04-03	Oceania|hCoV-19/Australia/VIC1592/2020|EPI ISL 456512|B.1.246|Australia|2020-05-11	0.0001369184	Oceania
Oceania|hCoV-19/Australia/WA13/2020|EPI ISL 470831|B.1|Australia|2020-04-03	Oceania|hCoV-19/Australia/VIC1592/2020|EPI ISL 456512|B.1.246|Australia|2020-05-11	0.0001690114	Oceania
Oceania|hCoV-19/Australia/VIC1039/2020|EPI ISL 430535|B.1.1.8|Australia|2020-04-03	Oceania|hCoV-19/Australia/VIC1592/2020|EPI ISL 456512|B.1.246|Australia|2020-05-11	0.0003042608	Oceania
Oceania|hCoV-19/Australia/VIC821/2020|EPI ISL 427093|B.1.5|Australia|2020-04-03	Oceania|hCoV-19/Australia/VIC1592/2020|EPI ISL 456512|B.1.246|Australia|2020-05-11	0.0001021566	Oceania
Oceania|hCoV-19/Australia/VIC1045/2020|EPI ISL 430546|B.1|Australia|2020-04-03	Oceania|hCoV-19/Australia/VIC1592/2020|EPI ISL 456512|B.1.246|Australia|2020-05-11	0.0001022110	Oceania
Oceania|hCoV-19/Australia/VIC1044/2020|EPI ISL 430540|B.3|Australia|2020-04-03	Oceania|hCoV-19/Australia/VIC1592/2020|EPI ISL 456512|B.1.246|Australia|2020-05-11	0.0003756010	Oceania
Oceania|hCoV-19/Australia/SAP145/2020|EPI ISL 467987|B.1|Australia|2020-04-03	Oceania|hCoV-19/Australia/VIC1592/2020|EPI ISL 456512|B.1.246|Australia|2020-05-11	0.0001373008	Oceania
Oceania|hCoV-19/Australia/VIC1038/2020|EPI ISL 430534|B.1.1|Australia|2020-04-03	Oceania|hCoV-19/Australia/VIC1592/2020|EPI ISL 456512|B.1.246|Australia|2020-05-11	0.0002403912	Oceania
Oceania|hCoV-19/New Zealand/20VR2055/2020|EPI ISL 456350|B.1.1|New Zealand|2020-04-03	Oceania|hCoV-19/Australia/VIC1592/2020|EPI ISL 456512|B.1.246|Australia|2020-05-11	0.0002067124	Oceania
Oceania|hCoV-19/New Zealand/20VR1947/2020|EPI ISL 456318|B.31|New Zealand|2020-04-03	Oceania|hCoV-19/Australia/VIC1592/2020|EPI ISL 456512|B.1.246|Australia|2020-05-11	0.0005859041	Oceania
Oceania|hCoV-19/New Zealand/20VR1927/2020|EPI ISL 456311|B.1|New Zealand|2020-04-03	Oceania|hCoV-19/Australia/VIC1592/2020|EPI ISL 456512|B.1.246|Australia|2020-05-11	0.0001033695	Oceania
Oceania|hCoV-19/New Zealand/20VR1928/2020|EPI ISL 456312|B|New Zealand|2020-04-03	Oceania|hCoV-19/Australia/VIC1592/2020|EPI ISL 456512|B.1.246|Australia|2020-05-11	0.0001722614	Oceania
Oceania|hCoV-19/Australia/VIC818/2020|EPI ISL 427090|B.1.22|Australia|2020-04-03	Oceania|hCoV-19/Australia/VIC1592/2020|EPI ISL 456512|B.1.246|Australia|2020-05-11	0.0003777476	Oceania
Oceania|hCoV-19/Australia/SAP247/2020|EPI ISL 483081|B.1|Australia|2020-04-03	Oceania|hCoV-19/Australia/VIC1592/2020|EPI ISL 456512|B.1.246|Australia|2020-05-11	0.0001729196	Oceania
Oceania|hCoV-19/Australia/VIC816/2020|EPI ISL 427089|B.1.5|Australia|2020-04-03	Oceania|hCoV-19/Australia/VIC1592/2020|EPI ISL 456512|B.1.246|Australia|2020-05-11	0.0002420933	Oceania
Oceania|hCoV-19/New Zealand/20VR1929/2020|EPI ISL 456313|B|New Zealand|2020-04-03	Oceania|hCoV-19/Australia/VIC1592/2020|EPI ISL 456512|B.1.246|Australia|2020-05-11	0.0001417773	Oceania
Oceania|hCoV-19/Australia/VIC837/2020|EPI ISL 427101|B.1.22|Australia|2020-04-04	Oceania|hCoV-19/Australia/VIC1592/2020|EPI ISL 456512|B.1.246|Australia|2020-05-11	0.0002365938	Oceania
Oceania|hCoV-19/Australia/NSW2544/2020|EPI ISL 527045|B.1|Australia|2020-04-04	Oceania|hCoV-19/Australia/VIC1592/2020|EPI ISL 456512|B.1.246|Australia|2020-05-11	0.0001689965	Oceania
Oceania|hCoV-19/Australia/NSW2543/2020|EPI ISL 527044|B.1|Australia|2020-04-04	Oceania|hCoV-19/Australia/VIC1592/2020|EPI ISL 456512|B.1.246|Australia|2020-05-11	0.0002028058	Oceania
Oceania|hCoV-19/Australia/NSW2550/2020|EPI ISL 527051|B.1.98|Australia|2020-04-04	Oceania|hCoV-19/Australia/VIC1592/2020|EPI ISL 456512|B.1.246|Australia|2020-05-11	0.0002028000	Oceania
Oceania|hCoV-19/Australia/VIC848/2020|EPI ISL 427108|B.1|Australia|2020-04-04	Oceania|hCoV-19/Australia/VIC1592/2020|EPI ISL 456512|B.1.246|Australia|2020-05-11	0.0001351944	Oceania
Oceania|hCoV-19/Australia/NSW2548/2020|EPI ISL 527049|B.1.98|Australia|2020-04-04	Oceania|hCoV-19/Australia/VIC1592/2020|EPI ISL 456512|B.1.246|Australia|2020-05-11	0.0003380749	Oceania
Oceania|hCoV-19/Australia/NSW2536/2020|EPI ISL 527039|B.1.98|Australia|2020-04-04	Oceania|hCoV-19/Australia/VIC1592/2020|EPI ISL 456512|B.1.246|Australia|2020-05-11	0.0002704362	Oceania
Oceania|hCoV-19/Australia/NSW2547/2020|EPI ISL 527048|B.1|Australia|2020-04-04	Oceania|hCoV-19/Australia/VIC1592/2020|EPI ISL 456512|B.1.246|Australia|2020-05-11	0.0002028117	Oceania
Oceania|hCoV-19/Australia/VIC843/2020|EPI ISL 427103|B.1.5|Australia|2020-04-04	Oceania|hCoV-19/Australia/VIC1592/2020|EPI ISL 456512|B.1.246|Australia|2020-05-11	0.0001013937	Oceania
Oceania|hCoV-19/Australia/VIC842/2020|EPI ISL 427102|B.1|Australia|2020-04-04	Oceania|hCoV-19/Australia/VIC1592/2020|EPI ISL 456512|B.1.246|Australia|2020-05-11	0.0002366007	Oceania
Oceania|hCoV-19/Australia/NSW2551/2020|EPI ISL 527052|B.1.98|Australia|2020-04-04	Oceania|hCoV-19/Australia/VIC1592/2020|EPI ISL 456512|B.1.246|Australia|2020-05-11	0.0003042611	Oceania
Oceania|hCoV-19/Australia/NSW2545/2020|EPI ISL 527046|B.40|Australia|2020-04-04	Oceania|hCoV-19/Australia/VIC1592/2020|EPI ISL 456512|B.1.246|Australia|2020-05-11	0.0004057112	Oceania
Oceania|hCoV-19/Australia/NSW2549/2020|EPI ISL 527050|B.1.98|Australia|2020-04-04	Oceania|hCoV-19/Australia/VIC1592/2020|EPI ISL 456512|B.1.246|Australia|2020-05-11	0.0004057254	Oceania
Oceania|hCoV-19/Australia/VIC846/2020|EPI ISL 427106|B.4|Australia|2020-04-04	Oceania|hCoV-19/Australia/VIC1592/2020|EPI ISL 456512|B.1.246|Australia|2020-05-11	0.0005410180	Oceania
Oceania|hCoV-19/Australia/VIC845/2020|EPI ISL 427105|B.1.22|Australia|2020-04-04	Oceania|hCoV-19/Australia/VIC1592/2020|EPI ISL 456512|B.1.246|Australia|2020-05-11	0.0002704111	Oceania
Oceania|hCoV-19/Australia/NSW2542/2020|EPI ISL 527043|B.1|Australia|2020-04-04	Oceania|hCoV-19/Australia/VIC1592/2020|EPI ISL 456512|B.1.246|Australia|2020-05-11	0.0001690014	Oceania
Oceania|hCoV-19/Australia/VIC1062/2020|EPI ISL 430578|B.1.5|Australia|2020-04-04	Oceania|hCoV-19/Australia/VIC1592/2020|EPI ISL 456512|B.1.246|Australia|2020-05-11	0.0002366336	Oceania
Oceania|hCoV-19/Australia/NSW298/2020|EPI ISL 451562|B.1.5|Australia|2020-04-04	Oceania|hCoV-19/Australia/VIC1592/2020|EPI ISL 456512|B.1.246|Australia|2020-05-11	0.0002396406	Oceania
Oceania|hCoV-19/Australia/NSW295/2020|EPI ISL 451559|B.4|Australia|2020-04-04	Oceania|hCoV-19/Australia/VIC1592/2020|EPI ISL 456512|B.1.246|Australia|2020-05-11	0.0004108987	Oceania
Oceania|hCoV-19/Australia/NSW296/2020|EPI ISL 451560|B.1.1|Australia|2020-04-04	Oceania|hCoV-19/Australia/VIC1592/2020|EPI ISL 456512|B.1.246|Australia|2020-05-11	0.0002396588	Oceania
Oceania|hCoV-19/Australia/NSW309/2020|EPI ISL 451573|B.1.5|Australia|2020-04-04	Oceania|hCoV-19/Australia/VIC1592/2020|EPI ISL 456512|B.1.246|Australia|2020-05-11	0.0001369289	Oceania
Oceania|hCoV-19/New Zealand/20VR2063/2020|EPI ISL 456355|B.1.1|New Zealand|2020-04-04	Oceania|hCoV-19/Australia/VIC1592/2020|EPI ISL 456512|B.1.246|Australia|2020-05-11	0.0002028347	Oceania
Oceania|hCoV-19/New Zealand/20VR1936/2020|EPI ISL 456315|B.1|New Zealand|2020-04-04	Oceania|hCoV-19/Australia/VIC1592/2020|EPI ISL 456512|B.1.246|Australia|2020-05-11	0.0001690449	Oceania
Oceania|hCoV-19/Australia/VIC851/2020|EPI ISL 427111|B.1.1|Australia|2020-04-04	Oceania|hCoV-19/Australia/VIC1592/2020|EPI ISL 456512|B.1.246|Australia|2020-05-11	0.0002367175	Oceania
Oceania|hCoV-19/Australia/VIC849/2020|EPI ISL 427109|B.1|Australia|2020-04-04	Oceania|hCoV-19/Australia/VIC1592/2020|EPI ISL 456512|B.1.246|Australia|2020-05-11	0.0001013890	Oceania
Oceania|hCoV-19/Australia/VIC850/2020|EPI ISL 427110|B.1.1|Australia|2020-04-04	Oceania|hCoV-19/Australia/VIC1592/2020|EPI ISL 456512|B.1.246|Australia|2020-05-11	0.0002028211	Oceania
Oceania|hCoV-19/Australia/VIC852/2020|EPI ISL 427112|B.1.1|Australia|2020-04-04	Oceania|hCoV-19/Australia/VIC1592/2020|EPI ISL 456512|B.1.246|Australia|2020-05-11	0.0002037161	Oceania
Oceania|hCoV-19/Australia/VIC829/2020|EPI ISL 427097|B.1.5|Australia|2020-04-04	Oceania|hCoV-19/Australia/VIC1592/2020|EPI ISL 456512|B.1.246|Australia|2020-05-11	0.0001373072	Oceania
Oceania|hCoV-19/Australia/VIC1276/2020|EPI ISL 430685|B.1.1.10|Australia|2020-04-04	Oceania|hCoV-19/Australia/VIC1592/2020|EPI ISL 456512|B.1.246|Australia|2020-05-11	0.0003775585	Oceania
Oceania|hCoV-19/Australia/VIC834/2020|EPI ISL 427099|B.1|Australia|2020-04-04	Oceania|hCoV-19/Australia/VIC1592/2020|EPI ISL 456512|B.1.246|Australia|2020-05-11	0.0001742018	Oceania
Oceania|hCoV-19/Australia/VIC844/2020|EPI ISL 427104|B.1.5|Australia|2020-04-04	Oceania|hCoV-19/Australia/VIC1592/2020|EPI ISL 456512|B.1.246|Australia|2020-05-11	0.0002106280	Oceania
Oceania|hCoV-19/New Zealand/20VR2097/2020|EPI ISL 456376|B.1.370|New Zealand|2020-04-05	Oceania|hCoV-19/Australia/VIC1592/2020|EPI ISL 456512|B.1.246|Australia|2020-05-11	0.0002027903	Oceania
Oceania|hCoV-19/Australia/VIC857/2020|EPI ISL 427116|B.1|Australia|2020-04-05	Oceania|hCoV-19/Australia/VIC1592/2020|EPI ISL 456512|B.1.246|Australia|2020-05-11	0.0001351881	Oceania
Oceania|hCoV-19/Australia/VIC858/2020|EPI ISL 427117|B.1.1|Australia|2020-04-05	Oceania|hCoV-19/Australia/VIC1592/2020|EPI ISL 456512|B.1.246|Australia|2020-05-11	0.0002366295	Oceania
Oceania|hCoV-19/Australia/VIC860/2020|EPI ISL 427118|B.1.1|Australia|2020-04-05	Oceania|hCoV-19/Australia/VIC1592/2020|EPI ISL 456512|B.1.246|Australia|2020-05-11	0.0002028211	Oceania
Oceania|hCoV-19/Australia/VIC876/2020|EPI ISL 427131|B.1.1.33|Australia|2020-04-05	Oceania|hCoV-19/Australia/VIC1592/2020|EPI ISL 456512|B.1.246|Australia|2020-05-11	0.0002704392	Oceania
Oceania|hCoV-19/Australia/SAP441/2020|EPI ISL 508132|B.1.1|Australia|2020-04-05	Oceania|hCoV-19/Australia/VIC1592/2020|EPI ISL 456512|B.1.246|Australia|2020-05-11	0.0002704393	Oceania
Oceania|hCoV-19/Australia/NSW2132/2020|EPI ISL 500625|B.1|Australia|2020-04-05	Oceania|hCoV-19/Australia/VIC1592/2020|EPI ISL 456512|B.1.246|Australia|2020-05-11	0.0002704267	Oceania
Oceania|hCoV-19/Australia/VIC869/2020|EPI ISL 427124|B.3|Australia|2020-04-05	Oceania|hCoV-19/Australia/VIC1592/2020|EPI ISL 456512|B.1.246|Australia|2020-05-11	0.0003380668	Oceania
Oceania|hCoV-19/Australia/VIC863/2020|EPI ISL 427120|B.1|Australia|2020-04-05	Oceania|hCoV-19/Australia/VIC1592/2020|EPI ISL 456512|B.1.246|Australia|2020-05-11	0.0001013890	Oceania
Oceania|hCoV-19/Australia/NSW275/2020|EPI ISL 451539|B.6|Australia|2020-04-05	Oceania|hCoV-19/Australia/VIC1592/2020|EPI ISL 456512|B.1.246|Australia|2020-05-11	0.0005136796	Oceania
Oceania|hCoV-19/Australia/WA99/2020|EPI ISL 512752|B.1.1|Australia|2020-04-05	Oceania|hCoV-19/Australia/VIC1592/2020|EPI ISL 456512|B.1.246|Australia|2020-05-11	0.0003767038	Oceania
Oceania|hCoV-19/Australia/NSW2131/2020|EPI ISL 500624|B.1|Australia|2020-04-05	Oceania|hCoV-19/Australia/VIC1592/2020|EPI ISL 456512|B.1.246|Australia|2020-05-11	0.0002366097	Oceania
Oceania|hCoV-19/New Zealand/20VR2059/2020|EPI ISL 456353|B.1|New Zealand|2020-04-05	Oceania|hCoV-19/Australia/VIC1592/2020|EPI ISL 456512|B.1.246|Australia|2020-05-11	0.0001691279	Oceania
Oceania|hCoV-19/Australia/VIC870/2020|EPI ISL 427125|B.1.5|Australia|2020-04-05	Oceania|hCoV-19/Australia/VIC1592/2020|EPI ISL 456512|B.1.246|Australia|2020-05-11	0.0001013937	Oceania
Oceania|hCoV-19/Australia/VIC1071/2020|EPI ISL 430581|B.1|Australia|2020-04-05	Oceania|hCoV-19/Australia/VIC1592/2020|EPI ISL 456512|B.1.246|Australia|2020-05-11	0.0001351983	Oceania
Oceania|hCoV-19/Australia/VIC873/2020|EPI ISL 427128|B.1|Australia|2020-04-05	Oceania|hCoV-19/Australia/VIC1592/2020|EPI ISL 456512|B.1.246|Australia|2020-05-11	0.0001696982	Oceania
Oceania|hCoV-19/Australia/WA83/2020|EPI ISL 512736|B.1.1|Australia|2020-04-05	Oceania|hCoV-19/Australia/VIC1592/2020|EPI ISL 456512|B.1.246|Australia|2020-05-11	0.0003500142	Oceania
Oceania|hCoV-19/Australia/VIC872/2020|EPI ISL 427127|B.52|Australia|2020-04-05	Oceania|hCoV-19/Australia/VIC1592/2020|EPI ISL 456512|B.1.246|Australia|2020-05-11	0.0005179672	Oceania
Oceania|hCoV-19/New Zealand/20VR2098/2020|EPI ISL 548125|B.1.1|New Zealand|2020-04-05	Oceania|hCoV-19/Australia/VIC1592/2020|EPI ISL 456512|B.1.246|Australia|2020-05-11	0.0002103642	Oceania
Oceania|hCoV-19/New Zealand/20VR2092/2020|EPI ISL 456373|B.1|New Zealand|2020-04-05	Oceania|hCoV-19/Australia/VIC1592/2020|EPI ISL 456512|B.1.246|Australia|2020-05-11	0.0001765197	Oceania
Oceania|hCoV-19/Australia/SAP027/2020|EPI ISL 468009|B.1|Australia|2020-04-06	Oceania|hCoV-19/Australia/VIC1592/2020|EPI ISL 456512|B.1.246|Australia|2020-05-11	0.0001013867	Oceania
Oceania|hCoV-19/Australia/VIC881/2020|EPI ISL 427135|B.1.1|Australia|2020-04-06	Oceania|hCoV-19/Australia/VIC1592/2020|EPI ISL 456512|B.1.246|Australia|2020-05-11	0.0002704596	Oceania
Oceania|hCoV-19/Australia/VIC883/2020|EPI ISL 427136|B.1.356|Australia|2020-04-06	Oceania|hCoV-19/Australia/VIC1592/2020|EPI ISL 456512|B.1.246|Australia|2020-05-11	0.0002028617	Oceania
Oceania|hCoV-19/Australia/WA15/2020|EPI ISL 470833|B.1|Australia|2020-04-06	Oceania|hCoV-19/Australia/VIC1592/2020|EPI ISL 456512|B.1.246|Australia|2020-05-11	0.0001690062	Oceania
Oceania|hCoV-19/Australia/VIC884/2020|EPI ISL 427137|B.1|Australia|2020-04-06	Oceania|hCoV-19/Australia/VIC1592/2020|EPI ISL 456512|B.1.246|Australia|2020-05-11	0.0001014554	Oceania
Oceania|hCoV-19/Australia/VIC1080/2020|EPI ISL 430579|B.1|Australia|2020-04-06	Oceania|hCoV-19/Australia/VIC1592/2020|EPI ISL 456512|B.1.246|Australia|2020-05-11	0.0002028023	Oceania
Oceania|hCoV-19/Australia/NSW2577/2020|EPI ISL 527062|B.1|Australia|2020-04-06	Oceania|hCoV-19/Australia/VIC1592/2020|EPI ISL 456512|B.1.246|Australia|2020-05-11	0.0002028117	Oceania
Oceania|hCoV-19/Australia/NSW544/2020|EPI ISL 455083|B.1.5|Australia|2020-04-06	Oceania|hCoV-19/Australia/VIC1592/2020|EPI ISL 456512|B.1.246|Australia|2020-05-11	0.0002054116	Oceania
Oceania|hCoV-19/Australia/NSW381/2020|EPI ISL 451641|B.1.5|Australia|2020-04-06	Oceania|hCoV-19/Australia/VIC1592/2020|EPI ISL 456512|B.1.246|Australia|2020-05-11	0.0001026915	Oceania
Oceania|hCoV-19/Australia/NSW321/2020|EPI ISL 451583|B.1|Australia|2020-04-06	Oceania|hCoV-19/Australia/VIC1592/2020|EPI ISL 456512|B.1.246|Australia|2020-05-11	0.0001711597	Oceania
Oceania|hCoV-19/Australia/VIC887/2020|EPI ISL 427140|B.31|Australia|2020-04-06	Oceania|hCoV-19/Australia/VIC1592/2020|EPI ISL 456512|B.1.246|Australia|2020-05-11	0.0006110499	Oceania
Oceania|hCoV-19/Australia/VIC1089/2020|EPI ISL 430673|B.1.1|Australia|2020-04-06	Oceania|hCoV-19/Australia/VIC1592/2020|EPI ISL 456512|B.1.246|Australia|2020-05-11	0.0002372579	Oceania
Oceania|hCoV-19/Australia/VIC885/2020|EPI ISL 427138|B.1|Australia|2020-04-06	Oceania|hCoV-19/Australia/VIC1592/2020|EPI ISL 456512|B.1.246|Australia|2020-05-11	0.0001020685	Oceania
Oceania|hCoV-19/Australia/VIC1088/2020|EPI ISL 521864|B.6|Australia|2020-04-06	Oceania|hCoV-19/Australia/VIC1592/2020|EPI ISL 456512|B.1.246|Australia|2020-05-11	0.0004098418	Oceania
Oceania|hCoV-19/New Zealand/20VR2066/2020|EPI ISL 456357|B.31|New Zealand|2020-04-06	Oceania|hCoV-19/Australia/VIC1592/2020|EPI ISL 456512|B.1.246|Australia|2020-05-11	0.0005814360	Oceania
Oceania|hCoV-19/Australia/VIC888/2020|EPI ISL 427141|B.1|Australia|2020-04-06	Oceania|hCoV-19/Australia/VIC1592/2020|EPI ISL 456512|B.1.246|Australia|2020-05-11	0.0001365137	Oceania
Oceania|hCoV-19/Australia/VIC1078/2020|EPI ISL 430564|B.1|Australia|2020-04-06	Oceania|hCoV-19/Australia/VIC1592/2020|EPI ISL 456512|B.1.246|Australia|2020-05-11	0.0001720525	Oceania
Oceania|hCoV-19/Australia/WA44/2020|EPI ISL 470861|B.1|Australia|2020-04-07	Oceania|hCoV-19/Australia/VIC1592/2020|EPI ISL 456512|B.1.246|Australia|2020-05-11	0.0002366225	Oceania
Oceania|hCoV-19/Australia/VIC1112/2020|EPI ISL 430573|B.1|Australia|2020-04-07	Oceania|hCoV-19/Australia/VIC1592/2020|EPI ISL 456512|B.1.246|Australia|2020-05-11	0.0001013890	Oceania
Oceania|hCoV-19/Australia/SAP297/2020|EPI ISL 468025|B.1.5|Australia|2020-04-07	Oceania|hCoV-19/Australia/VIC1592/2020|EPI ISL 456512|B.1.246|Australia|2020-05-11	0.0002028152	Oceania
Oceania|hCoV-19/Australia/NSW383/2020|EPI ISL 451643|B.1.5|Australia|2020-04-07	Oceania|hCoV-19/Australia/VIC1592/2020|EPI ISL 456512|B.1.246|Australia|2020-05-11	0.0002738806	Oceania
Oceania|hCoV-19/Australia/NSW604/2020|EPI ISL 478716|B.1|Australia|2020-04-07	Oceania|hCoV-19/Australia/VIC1592/2020|EPI ISL 456512|B.1.246|Australia|2020-05-11	0.0002396448	Oceania
Oceania|hCoV-19/Australia/ACT0051/2020|EPI ISL 498518|B.1|Australia|2020-04-07	Oceania|hCoV-19/Australia/VIC1592/2020|EPI ISL 456512|B.1.246|Australia|2020-05-11	0.0001690114	Oceania
Oceania|hCoV-19/Australia/VIC1279/2020|EPI ISL 430678|B.1.1|Australia|2020-04-07	Oceania|hCoV-19/Australia/VIC1592/2020|EPI ISL 456512|B.1.246|Australia|2020-05-11	0.0002366295	Oceania
Oceania|hCoV-19/Australia/SAP298/2020|EPI ISL 468007|B.1.5|Australia|2020-04-07	Oceania|hCoV-19/Australia/VIC1592/2020|EPI ISL 456512|B.1.246|Australia|2020-05-11	0.0002031654	Oceania
Oceania|hCoV-19/Australia/VIC1094/2020|EPI ISL 430583|B.1.5|Australia|2020-04-07	Oceania|hCoV-19/Australia/VIC1592/2020|EPI ISL 456512|B.1.246|Australia|2020-05-11	0.0001690071	Oceania
Oceania|hCoV-19/Australia/VIC1110/2020|EPI ISL 430569|B.1.1|Australia|2020-04-07	Oceania|hCoV-19/Australia/VIC1592/2020|EPI ISL 456512|B.1.246|Australia|2020-05-11	0.0002367125	Oceania
Oceania|hCoV-19/Australia/VIC1109/2020|EPI ISL 430618|B.1|Australia|2020-04-07	Oceania|hCoV-19/Australia/VIC1592/2020|EPI ISL 456512|B.1.246|Australia|2020-05-11	0.0002028023	Oceania
Oceania|hCoV-19/Australia/VIC1113/2020|EPI ISL 430575|B.1|Australia|2020-04-07	Oceania|hCoV-19/Australia/VIC1592/2020|EPI ISL 456512|B.1.246|Australia|2020-05-11	0.0002029120	Oceania
Oceania|hCoV-19/Australia/WA43/2020|EPI ISL 470860|B.1|Australia|2020-04-07	Oceania|hCoV-19/Australia/VIC1592/2020|EPI ISL 456512|B.1.246|Australia|2020-05-11	0.0002393649	Oceania
Oceania|hCoV-19/Australia/VIC1106/2020|EPI ISL 430588|B.1.265|Australia|2020-04-07	Oceania|hCoV-19/Australia/VIC1592/2020|EPI ISL 456512|B.1.246|Australia|2020-05-11	0.0002039970	Oceania
Oceania|hCoV-19/Australia/TAS60/2020|EPI ISL 522733|B.1|Australia|2020-04-07	Oceania|hCoV-19/Australia/VIC1592/2020|EPI ISL 456512|B.1.246|Australia|2020-05-11	0.0002047342	Oceania
Oceania|hCoV-19/New Zealand/20VR2046/2020|EPI ISL 456345|B.1.5|New Zealand|2020-04-07	Oceania|hCoV-19/Australia/VIC1592/2020|EPI ISL 456512|B.1.246|Australia|2020-05-11	0.0001042647	Oceania
Oceania|hCoV-19/New Zealand/20VR2072/2020|EPI ISL 456359|B|New Zealand|2020-04-07	Oceania|hCoV-19/Australia/VIC1592/2020|EPI ISL 456512|B.1.246|Australia|2020-05-11	0.0003828374	Oceania
Oceania|hCoV-19/Australia/VIC1111/2020|EPI ISL 430570|B.1|Australia|2020-04-07	Oceania|hCoV-19/Australia/VIC1592/2020|EPI ISL 456512|B.1.246|Australia|2020-05-11	0.0001394867	Oceania
Oceania|hCoV-19/Australia/SAP301/2020|EPI ISL 467986|B.1|Australia|2020-04-07	Oceania|hCoV-19/Australia/VIC1592/2020|EPI ISL 456512|B.1.246|Australia|2020-05-11	0.0005989888	Oceania
Oceania|hCoV-19/Australia/VIC1092/2020|EPI ISL 430582|B.1|Australia|2020-04-07	Oceania|hCoV-19/Australia/VIC1592/2020|EPI ISL 456512|B.1.246|Australia|2020-05-11	0.0001764084	Oceania
Oceania|hCoV-19/Australia/VIC1280/2020|EPI ISL 430709|B.1.1|Australia|2020-04-07	Oceania|hCoV-19/Australia/VIC1592/2020|EPI ISL 456512|B.1.246|Australia|2020-05-11	0.0002420030	Oceania
Oceania|hCoV-19/Australia/WA45/2020|EPI ISL 470862|B.1|Australia|2020-04-08	Oceania|hCoV-19/Australia/VIC1592/2020|EPI ISL 456512|B.1.246|Australia|2020-05-11	0.0003042416	Oceania
Oceania|hCoV-19/Australia/QLD969/2020|EPI ISL 530233|B.1|Australia|2020-04-08	Oceania|hCoV-19/Australia/VIC1592/2020|EPI ISL 456512|B.1.246|Australia|2020-05-11	0.0001013890	Oceania
Oceania|hCoV-19/Australia/WA17/2020|EPI ISL 470835|B.1|Australia|2020-04-08	Oceania|hCoV-19/Australia/VIC1592/2020|EPI ISL 456512|B.1.246|Australia|2020-05-11	0.0001690062	Oceania
Oceania|hCoV-19/Australia/NSW595/2020|EPI ISL 478707|B.1.1|Australia|2020-04-08	Oceania|hCoV-19/Australia/VIC1592/2020|EPI ISL 456512|B.1.246|Australia|2020-05-11	0.0002396588	Oceania
Oceania|hCoV-19/Australia/NSW603/2020|EPI ISL 478715|B.1|Australia|2020-04-08	Oceania|hCoV-19/Australia/VIC1592/2020|EPI ISL 456512|B.1.246|Australia|2020-05-11	0.0002396448	Oceania
Oceania|hCoV-19/Australia/NSW302/2020|EPI ISL 451566|B.1.5|Australia|2020-04-08	Oceania|hCoV-19/Australia/VIC1592/2020|EPI ISL 456512|B.1.246|Australia|2020-05-11	0.0001369313	Oceania
Oceania|hCoV-19/Australia/NSW294/2020|EPI ISL 451558|B.1.1.33|Australia|2020-04-08	Oceania|hCoV-19/Australia/VIC1592/2020|EPI ISL 456512|B.1.246|Australia|2020-05-11	0.0002739015	Oceania
Oceania|hCoV-19/Australia/NSW352/2020|EPI ISL 451613|B.1.5|Australia|2020-04-08	Oceania|hCoV-19/Australia/VIC1592/2020|EPI ISL 456512|B.1.246|Australia|2020-05-11	0.0001026915	Oceania
Oceania|hCoV-19/Australia/WA60/2020|EPI ISL 512713|B.1|Australia|2020-04-08	Oceania|hCoV-19/Australia/VIC1592/2020|EPI ISL 456512|B.1.246|Australia|2020-05-11	0.0001711684	Oceania
Oceania|hCoV-19/Australia/WA104/2020|EPI ISL 512757|B.1|Australia|2020-04-08	Oceania|hCoV-19/Australia/VIC1592/2020|EPI ISL 456512|B.1.246|Australia|2020-05-11	0.0002054160	Oceania
Oceania|hCoV-19/Australia/WA61/2020|EPI ISL 512714|B.1|Australia|2020-04-08	Oceania|hCoV-19/Australia/VIC1592/2020|EPI ISL 456512|B.1.246|Australia|2020-05-11	0.0001711814	Oceania
Oceania|hCoV-19/Australia/VIC1135/2020|EPI ISL 430601|B.1.370|Australia|2020-04-08	Oceania|hCoV-19/Australia/VIC1592/2020|EPI ISL 456512|B.1.246|Australia|2020-05-11	0.0002028067	Oceania
Oceania|hCoV-19/Australia/VIC1281/2020|EPI ISL 430676|B.1.1|Australia|2020-04-08	Oceania|hCoV-19/Australia/VIC1592/2020|EPI ISL 456512|B.1.246|Australia|2020-05-11	0.0002366295	Oceania
Oceania|hCoV-19/Australia/VIC1119/2020|EPI ISL 430567|B.1|Australia|2020-04-08	Oceania|hCoV-19/Australia/VIC1592/2020|EPI ISL 456512|B.1.246|Australia|2020-05-11	0.0001013919	Oceania
Oceania|hCoV-19/Australia/VIC899/2020|EPI ISL 427149|B.52|Australia|2020-04-08	Oceania|hCoV-19/Australia/VIC1592/2020|EPI ISL 456512|B.1.246|Australia|2020-05-11	0.0005092814	Oceania
Oceania|hCoV-19/Australia/VIC-CBA5/2020|EPI ISL 430065|B.1.1.71|Australia|2020-04-08	Oceania|hCoV-19/Australia/VIC1592/2020|EPI ISL 456512|B.1.246|Australia|2020-05-11	0.0003395418	Oceania
Oceania|hCoV-19/Australia/VIC1139/2020|EPI ISL 430610|B.1|Australia|2020-04-08	Oceania|hCoV-19/Australia/VIC1592/2020|EPI ISL 456512|B.1.246|Australia|2020-05-11	0.0002366007	Oceania
Oceania|hCoV-19/Australia/VIC1134/2020|EPI ISL 430600|B.1|Australia|2020-04-08	Oceania|hCoV-19/Australia/VIC1592/2020|EPI ISL 456512|B.1.246|Australia|2020-05-11	0.0001351881	Oceania
Oceania|hCoV-19/Australia/VIC1143/2020|EPI ISL 430614|B.1.1|Australia|2020-04-08	Oceania|hCoV-19/Australia/VIC1592/2020|EPI ISL 456512|B.1.246|Australia|2020-05-11	0.0002366363	Oceania
Oceania|hCoV-19/Australia/VIC1137/2020|EPI ISL 430607|B.1|Australia|2020-04-08	Oceania|hCoV-19/Australia/VIC1592/2020|EPI ISL 456512|B.1.246|Australia|2020-05-11	0.0001014027	Oceania
Oceania|hCoV-19/Australia/VIC1138/2020|EPI ISL 430609|B.1.1|Australia|2020-04-08	Oceania|hCoV-19/Australia/VIC1592/2020|EPI ISL 456512|B.1.246|Australia|2020-05-11	0.0002028622	Oceania
Oceania|hCoV-19/Australia/VIC-CBA6/2020|EPI ISL 430066|B.1|Australia|2020-04-08	Oceania|hCoV-19/Australia/VIC1592/2020|EPI ISL 456512|B.1.246|Australia|2020-05-11	0.0002402810	Oceania
Oceania|hCoV-19/Australia/VIC1136/2020|EPI ISL 430606|B|Australia|2020-04-08	Oceania|hCoV-19/Australia/VIC1592/2020|EPI ISL 456512|B.1.246|Australia|2020-05-11	0.0004455685	Oceania
Oceania|hCoV-19/New Zealand/20VR2074/2020|EPI ISL 456361|B.1.1|New Zealand|2020-04-08	Oceania|hCoV-19/Australia/VIC1592/2020|EPI ISL 456512|B.1.246|Australia|2020-05-11	0.0001388334	Oceania
Oceania|hCoV-19/Australia/VIC1140/2020|EPI ISL 430611|B.1|Australia|2020-04-08	Oceania|hCoV-19/Australia/VIC1592/2020|EPI ISL 456512|B.1.246|Australia|2020-05-11	0.0002431871	Oceania
Oceania|hCoV-19/Australia/VIC1363/2020|EPI ISL 561517|B.1.1|Australia|2020-04-08	Oceania|hCoV-19/Australia/VIC1592/2020|EPI ISL 456512|B.1.246|Australia|2020-05-11	0.0002787584	Oceania
Oceania|hCoV-19/Australia/VIC1127/2020|EPI ISL 430608|B.1.1|Australia|2020-04-08	Oceania|hCoV-19/Australia/VIC1592/2020|EPI ISL 456512|B.1.246|Australia|2020-05-11	0.0002109996	Oceania
Oceania|hCoV-19/Australia/VIC1132/2020|EPI ISL 430593|B.1|Australia|2020-04-08	Oceania|hCoV-19/Australia/VIC1592/2020|EPI ISL 456512|B.1.246|Australia|2020-05-11	0.0002028164	Oceania
Oceania|hCoV-19/Australia/QLD966/2020|EPI ISL 530234|B.1|Australia|2020-04-09	Oceania|hCoV-19/Australia/VIC1592/2020|EPI ISL 456512|B.1.246|Australia|2020-05-11	0.0001690043	Oceania
Oceania|hCoV-19/Australia/VIC1159/2020|EPI ISL 430604|B.1.370|Australia|2020-04-09	Oceania|hCoV-19/Australia/VIC1592/2020|EPI ISL 456512|B.1.246|Australia|2020-05-11	0.0001689935	Oceania
Oceania|hCoV-19/Australia/NSW2437/2020|EPI ISL 527017|B.1.1.33|Australia|2020-04-09	Oceania|hCoV-19/Australia/VIC1592/2020|EPI ISL 456512|B.1.246|Australia|2020-05-11	0.0003042504	Oceania
Oceania|hCoV-19/Australia/NSW2534/2020|EPI ISL 527038|B.1.98|Australia|2020-04-09	Oceania|hCoV-19/Australia/VIC1592/2020|EPI ISL 456512|B.1.246|Australia|2020-05-11	0.0003380749	Oceania
Oceania|hCoV-19/Australia/NSW673/2020|EPI ISL 513316|B.1.1.33|Australia|2020-04-09	Oceania|hCoV-19/Australia/VIC1592/2020|EPI ISL 456512|B.1.246|Australia|2020-05-11	0.0003081457	Oceania
Oceania|hCoV-19/Australia/NSW602/2020|EPI ISL 478714|B.1|Australia|2020-04-09	Oceania|hCoV-19/Australia/VIC1592/2020|EPI ISL 456512|B.1.246|Australia|2020-05-11	0.0002396448	Oceania
Oceania|hCoV-19/Australia/VIC1161/2020|EPI ISL 430615|B.1|Australia|2020-04-09	Oceania|hCoV-19/Australia/VIC1592/2020|EPI ISL 456512|B.1.246|Australia|2020-05-11	0.0002027904	Oceania
Oceania|hCoV-19/Australia/VIC1284/2020|EPI ISL 430701|B.1.5|Australia|2020-04-09	Oceania|hCoV-19/Australia/VIC1592/2020|EPI ISL 456512|B.1.246|Australia|2020-05-11	0.0001352630	Oceania
Oceania|hCoV-19/Australia/VIC1158/2020|EPI ISL 430602|B.1.1|Australia|2020-04-09	Oceania|hCoV-19/Australia/VIC1592/2020|EPI ISL 456512|B.1.246|Australia|2020-05-11	0.0002366295	Oceania
Oceania|hCoV-19/Australia/VIC1160/2020|EPI ISL 430605|B.1.370|Australia|2020-04-09	Oceania|hCoV-19/Australia/VIC1592/2020|EPI ISL 456512|B.1.246|Australia|2020-05-11	0.0001689993	Oceania
Oceania|hCoV-19/Australia/VIC1162/2020|EPI ISL 430616|B.1|Australia|2020-04-09	Oceania|hCoV-19/Australia/VIC1592/2020|EPI ISL 456512|B.1.246|Australia|2020-05-11	0.0001014199	Oceania
Oceania|hCoV-19/Australia/VIC1355/2020|EPI ISL 430638|B.1.1|Australia|2020-04-09	Oceania|hCoV-19/Australia/VIC1592/2020|EPI ISL 456512|B.1.246|Australia|2020-05-11	0.0002029171	Oceania
Oceania|hCoV-19/Australia/VIC1248/2020|EPI ISL 436114|B.1.5|Australia|2020-04-09	Oceania|hCoV-19/Australia/VIC1592/2020|EPI ISL 456512|B.1.246|Australia|2020-05-11	0.0001352584	Oceania
Oceania|hCoV-19/Australia/SAP095/2020|EPI ISL 451129|B.1|Australia|2020-04-09	Oceania|hCoV-19/Australia/VIC1592/2020|EPI ISL 456512|B.1.246|Australia|2020-05-11	0.0003064467	Oceania
Oceania|hCoV-19/Australia/VIC1247/2020|EPI ISL 436113|B.1.1|Australia|2020-04-09	Oceania|hCoV-19/Australia/VIC1592/2020|EPI ISL 456512|B.1.246|Australia|2020-05-11	0.0002033365	Oceania
Oceania|hCoV-19/Australia/VIC1164/2020|EPI ISL 430624|B.1.22|Australia|2020-04-09	Oceania|hCoV-19/Australia/VIC1592/2020|EPI ISL 456512|B.1.246|Australia|2020-05-11	0.0002046300	Oceania
Oceania|hCoV-19/New Zealand/20VR2048/2020|EPI ISL 456346|B.1|New Zealand|2020-04-09	Oceania|hCoV-19/Australia/VIC1592/2020|EPI ISL 456512|B.1.246|Australia|2020-05-11	0.0002436142	Oceania
Oceania|hCoV-19/Australia/VIC1285/2020|EPI ISL 430702|B.1.5|Australia|2020-04-09	Oceania|hCoV-19/Australia/VIC1592/2020|EPI ISL 456512|B.1.246|Australia|2020-05-11	0.0001406607	Oceania
Oceania|hCoV-19/Australia/VIC1178/2020|EPI ISL 430674|B.1.1|Australia|2020-04-10	Oceania|hCoV-19/Australia/VIC1592/2020|EPI ISL 456512|B.1.246|Australia|2020-05-11	0.0002705009	Oceania
Oceania|hCoV-19/Australia/VIC1313/2020|EPI ISL 430714|B.1.5|Australia|2020-04-10	Oceania|hCoV-19/Australia/VIC1592/2020|EPI ISL 456512|B.1.246|Australia|2020-05-11	0.0001353499	Oceania
Oceania|hCoV-19/Australia/VIC1300/2020|EPI ISL 430677|B.1.1|Australia|2020-04-10	Oceania|hCoV-19/Australia/VIC1592/2020|EPI ISL 456512|B.1.246|Australia|2020-05-11	0.0002366935	Oceania
Oceania|hCoV-19/Australia/VIC1303/2020|EPI ISL 430694|B.1.1|Australia|2020-04-10	Oceania|hCoV-19/Australia/VIC1592/2020|EPI ISL 456512|B.1.246|Australia|2020-05-11	0.0002715106	Oceania
Oceania|hCoV-19/Australia/VIC1174/2020|EPI ISL 430623|B.1.370|Australia|2020-04-10	Oceania|hCoV-19/Australia/VIC1592/2020|EPI ISL 456512|B.1.246|Australia|2020-05-11	0.0001698429	Oceania
Oceania|hCoV-19/Australia/VIC1312/2020|EPI ISL 562136|B.1.5|Australia|2020-04-10	Oceania|hCoV-19/Australia/VIC1592/2020|EPI ISL 456512|B.1.246|Australia|2020-05-11	0.0001366722	Oceania
Oceania|hCoV-19/Australia/VIC1176/2020|EPI ISL 430630|B.1.5|Australia|2020-04-10	Oceania|hCoV-19/Australia/VIC1592/2020|EPI ISL 456512|B.1.246|Australia|2020-05-11	0.0001026880	Oceania
Oceania|hCoV-19/Australia/VIC1250/2020|EPI ISL 436115|B.1.1|Australia|2020-04-10	Oceania|hCoV-19/Australia/VIC1592/2020|EPI ISL 456512|B.1.246|Australia|2020-05-11	0.0002730951	Oceania
Oceania|hCoV-19/Australia/VIC1175/2020|EPI ISL 430625|B.1.22|Australia|2020-04-10	Oceania|hCoV-19/Australia/VIC1592/2020|EPI ISL 456512|B.1.246|Australia|2020-05-11	0.0002051265	Oceania
Oceania|hCoV-19/Australia/VIC1316/2020|EPI ISL 430690|B.1.370|Australia|2020-04-11	Oceania|hCoV-19/Australia/VIC1592/2020|EPI ISL 456512|B.1.246|Australia|2020-05-11	0.0002028058	Oceania
Oceania|hCoV-19/Australia/QLD961/2020|EPI ISL 530236|B.1.1|Australia|2020-04-11	Oceania|hCoV-19/Australia/VIC1592/2020|EPI ISL 456512|B.1.246|Australia|2020-05-11	0.0002028211	Oceania
Oceania|hCoV-19/Australia/NSW2570/2020|EPI ISL 527057|B.1|Australia|2020-04-11	Oceania|hCoV-19/Australia/VIC1592/2020|EPI ISL 456512|B.1.246|Australia|2020-05-11	0.0001689965	Oceania
Oceania|hCoV-19/Australia/QLD971/2020|EPI ISL 530235|B.1|Australia|2020-04-11	Oceania|hCoV-19/Australia/VIC1592/2020|EPI ISL 456512|B.1.246|Australia|2020-05-11	0.0002028000	Oceania
Oceania|hCoV-19/Australia/NSW494/2020|EPI ISL 455034|B.1.5|Australia|2020-04-11	Oceania|hCoV-19/Australia/VIC1592/2020|EPI ISL 456512|B.1.246|Australia|2020-05-11	0.0001369249	Oceania
Oceania|hCoV-19/Australia/NSW332/2020|EPI ISL 451594|B.1.1.33|Australia|2020-04-11	Oceania|hCoV-19/Australia/VIC1592/2020|EPI ISL 456512|B.1.246|Australia|2020-05-11	0.0002739015	Oceania
Oceania|hCoV-19/Australia/VIC1256/2020|EPI ISL 436120|B.1.370|Australia|2020-04-11	Oceania|hCoV-19/Australia/VIC1592/2020|EPI ISL 456512|B.1.246|Australia|2020-05-11	0.0002028057	Oceania
Oceania|hCoV-19/Australia/VIC1317/2020|EPI ISL 430691|B.1.1|Australia|2020-04-11	Oceania|hCoV-19/Australia/VIC1592/2020|EPI ISL 456512|B.1.246|Australia|2020-05-11	0.0002382583	Oceania
Oceania|hCoV-19/Australia/VIC1319/2020|EPI ISL 430700|B.1|Australia|2020-04-11	Oceania|hCoV-19/Australia/VIC1592/2020|EPI ISL 456512|B.1.246|Australia|2020-05-11	0.0001022735	Oceania
Oceania|hCoV-19/Australia/VIC1321/2020|EPI ISL 430704|B.4|Australia|2020-04-11	Oceania|hCoV-19/Australia/VIC1592/2020|EPI ISL 456512|B.1.246|Australia|2020-05-11	0.0005791482	Oceania
Oceania|hCoV-19/Australia/VIC1187/2020|EPI ISL 430675|B.1|Australia|2020-04-11	Oceania|hCoV-19/Australia/VIC1592/2020|EPI ISL 456512|B.1.246|Australia|2020-05-11	0.0002048909	Oceania
Oceania|hCoV-19/Australia/VIC1181/2020|EPI ISL 430627|B.1.1|Australia|2020-04-11	Oceania|hCoV-19/Australia/VIC1592/2020|EPI ISL 456512|B.1.246|Australia|2020-05-11	0.0003454228	Oceania
Oceania|hCoV-19/Australia/VIC1260/2020|EPI ISL 436123|B.4|Australia|2020-04-11	Oceania|hCoV-19/Australia/VIC1592/2020|EPI ISL 456512|B.1.246|Australia|2020-05-11	0.0005853485	Oceania
Oceania|hCoV-19/Australia/VIC1183/2020|EPI ISL 430628|B.1.1|Australia|2020-04-11	Oceania|hCoV-19/Australia/VIC1592/2020|EPI ISL 456512|B.1.246|Australia|2020-05-11	0.0003537925	Oceania
Oceania|hCoV-19/Australia/NSW2571/2020|EPI ISL 527058|B.1.98|Australia|2020-04-12	Oceania|hCoV-19/Australia/VIC1592/2020|EPI ISL 456512|B.1.246|Australia|2020-05-11	0.0003042609	Oceania
Oceania|hCoV-19/Australia/VIC1329/2020|EPI ISL 430696|B.1.370|Australia|2020-04-12	Oceania|hCoV-19/Australia/VIC1592/2020|EPI ISL 456512|B.1.246|Australia|2020-05-11	0.0002028127	Oceania
Oceania|hCoV-19/Australia/ACT0059/2020|EPI ISL 498523|B.1|Australia|2020-04-12	Oceania|hCoV-19/Australia/VIC1592/2020|EPI ISL 456512|B.1.246|Australia|2020-05-11	0.0001690115	Oceania
Oceania|hCoV-19/Australia/VIC1267/2020|EPI ISL 436126|B.1.370|Australia|2020-04-12	Oceania|hCoV-19/Australia/VIC1592/2020|EPI ISL 456512|B.1.246|Australia|2020-05-11	0.0002029087	Oceania
Oceania|hCoV-19/Australia/VIC1353/2020|EPI ISL 430716|B.1.1|Australia|2020-04-12	Oceania|hCoV-19/Australia/VIC1592/2020|EPI ISL 456512|B.1.246|Australia|2020-05-11	0.0002368857	Oceania
Oceania|hCoV-19/Australia/NSW2120/2020|EPI ISL 509498|B.1.1|Australia|2020-04-13	Oceania|hCoV-19/Australia/VIC1592/2020|EPI ISL 456512|B.1.246|Australia|2020-05-11	0.0003719115	Oceania
Oceania|hCoV-19/Australia/NSW601/2020|EPI ISL 478713|B.1|Australia|2020-04-13	Oceania|hCoV-19/Australia/VIC1592/2020|EPI ISL 456512|B.1.246|Australia|2020-05-11	0.0002738855	Oceania
Oceania|hCoV-19/Australia/NSW377/2020|EPI ISL 451637|B.1.5|Australia|2020-04-13	Oceania|hCoV-19/Australia/VIC1592/2020|EPI ISL 456512|B.1.246|Australia|2020-05-11	0.0001026915	Oceania
Oceania|hCoV-19/Australia/VIC1336/2020|EPI ISL 430698|B.1.1|Australia|2020-04-13	Oceania|hCoV-19/Australia/VIC1592/2020|EPI ISL 456512|B.1.246|Australia|2020-05-11	0.0002367843	Oceania
Oceania|hCoV-19/Australia/VIC1369/2020|EPI ISL 563808|B.1.370|Australia|2020-04-13	Oceania|hCoV-19/Australia/VIC1592/2020|EPI ISL 456512|B.1.246|Australia|2020-05-11	0.0002028058	Oceania
Oceania|hCoV-19/Australia/VIC1340/2020|EPI ISL 430686|B.1|Australia|2020-04-13	Oceania|hCoV-19/Australia/VIC1592/2020|EPI ISL 456512|B.1.246|Australia|2020-05-11	0.0001699729	Oceania
Oceania|hCoV-19/Australia/VIC1337/2020|EPI ISL 430699|B.1.1|Australia|2020-04-13	Oceania|hCoV-19/Australia/VIC1592/2020|EPI ISL 456512|B.1.246|Australia|2020-05-11	0.0002091620	Oceania
Oceania|hCoV-19/Australia/WA38/2020|EPI ISL 470855|B.1|Australia|2020-04-14	Oceania|hCoV-19/Australia/VIC1592/2020|EPI ISL 456512|B.1.246|Australia|2020-05-11	0.0002704470	Oceania
Oceania|hCoV-19/Australia/NSW367/2020|EPI ISL 451628|B.1|Australia|2020-04-14	Oceania|hCoV-19/Australia/VIC1592/2020|EPI ISL 456512|B.1.246|Australia|2020-05-11	0.0001369313	Oceania
Oceania|hCoV-19/Australia/NSW356/2020|EPI ISL 451617|B.1.5|Australia|2020-04-14	Oceania|hCoV-19/Australia/VIC1592/2020|EPI ISL 456512|B.1.246|Australia|2020-05-11	0.0001026915	Oceania
Oceania|hCoV-19/Australia/NSW610/2020|EPI ISL 490019|B.1.1|Australia|2020-04-14	Oceania|hCoV-19/Australia/VIC1592/2020|EPI ISL 456512|B.1.246|Australia|2020-05-11	0.0003424073	Oceania
Oceania|hCoV-19/Australia/VIC1344/2020|EPI ISL 430697|B.1|Australia|2020-04-14	Oceania|hCoV-19/Australia/VIC1592/2020|EPI ISL 456512|B.1.246|Australia|2020-05-11	0.0001013924	Oceania
Oceania|hCoV-19/Australia/VIC1345/2020|EPI ISL 430708|B.1.370|Australia|2020-04-14	Oceania|hCoV-19/Australia/VIC1592/2020|EPI ISL 456512|B.1.246|Australia|2020-05-11	0.0002036636	Oceania
Oceania|hCoV-19/Australia/VIC1382/2020|EPI ISL 456419|B.1.1.1|Australia|2020-04-14	Oceania|hCoV-19/Australia/VIC1592/2020|EPI ISL 456512|B.1.246|Australia|2020-05-11	0.0004395420	Oceania
Oceania|hCoV-19/Australia/VIC1386/2020|EPI ISL 521871|B.1|Australia|2020-04-14	Oceania|hCoV-19/Australia/VIC1592/2020|EPI ISL 456512|B.1.246|Australia|2020-05-11	0.0001359079	Oceania
Oceania|hCoV-19/Australia/VIC5145/2020|EPI ISL 519947|B.1.255|Australia|2020-04-14	Oceania|hCoV-19/Australia/VIC1592/2020|EPI ISL 456512|B.1.246|Australia|2020-05-11	0.0000339740	Oceania
Oceania|hCoV-19/Australia/VIC1273/2020|EPI ISL 436131|B.1|Australia|2020-04-14	Oceania|hCoV-19/Australia/VIC1592/2020|EPI ISL 456512|B.1.246|Australia|2020-05-11	0.0001014336	Oceania
Oceania|hCoV-19/Australia/VIC1372/2020|EPI ISL 456414|B.1.1|Australia|2020-04-14	Oceania|hCoV-19/Australia/VIC1592/2020|EPI ISL 456512|B.1.246|Australia|2020-05-11	0.0003385119	Oceania
Oceania|hCoV-19/Australia/VIC1373/2020|EPI ISL 456415|B.1.1|Australia|2020-04-14	Oceania|hCoV-19/Australia/VIC1592/2020|EPI ISL 456512|B.1.246|Australia|2020-05-11	0.0003073914	Oceania
Oceania|hCoV-19/Australia/VIC1387/2020|EPI ISL 561935|B.1.1.33|Australia|2020-04-14	Oceania|hCoV-19/Australia/VIC1592/2020|EPI ISL 456512|B.1.246|Australia|2020-05-11	0.0002389959	Oceania
Oceania|hCoV-19/Australia/VIC1274/2020|EPI ISL 436132|B.1.370|Australia|2020-04-14	Oceania|hCoV-19/Australia/VIC1592/2020|EPI ISL 456512|B.1.246|Australia|2020-05-11	0.0002080337	Oceania
Oceania|hCoV-19/New Zealand/20VR2539/2020|EPI ISL 456383|B.1|New Zealand|2020-04-15	Oceania|hCoV-19/Australia/VIC1592/2020|EPI ISL 456512|B.1.246|Australia|2020-05-11	0.0001689934	Oceania
Oceania|hCoV-19/New Zealand/20VR2556/2020|EPI ISL 456386|B.1|New Zealand|2020-04-15	Oceania|hCoV-19/Australia/VIC1592/2020|EPI ISL 456512|B.1.246|Australia|2020-05-11	0.0002028058	Oceania
Oceania|hCoV-19/Australia/QLD1017/2020|EPI ISL 530277|B.1|Australia|2020-04-15	Oceania|hCoV-19/Australia/VIC1592/2020|EPI ISL 456512|B.1.246|Australia|2020-05-11	0.0001351881	Oceania
Oceania|hCoV-19/Australia/QLD964/2020|EPI ISL 530238|B.1.5|Australia|2020-04-15	Oceania|hCoV-19/Australia/VIC1592/2020|EPI ISL 456512|B.1.246|Australia|2020-05-11	0.0002366226	Oceania
Oceania|hCoV-19/New Zealand/20VR2541/2020|EPI ISL 456384|B.1.1|New Zealand|2020-04-15	Oceania|hCoV-19/Australia/VIC1592/2020|EPI ISL 456512|B.1.246|Australia|2020-05-11	0.0002028211	Oceania
Oceania|hCoV-19/New Zealand/20VR2485/2020|EPI ISL 456380|B.1.1|New Zealand|2020-04-15	Oceania|hCoV-19/Australia/VIC1592/2020|EPI ISL 456512|B.1.246|Australia|2020-05-11	0.0002028759	Oceania
Oceania|hCoV-19/New Zealand/20VR2554/2020|EPI ISL 456385|B.1.5|New Zealand|2020-04-15	Oceania|hCoV-19/Australia/VIC1592/2020|EPI ISL 456512|B.1.246|Australia|2020-05-11	0.0002028607	Oceania
Oceania|hCoV-19/New Zealand/20VR2495/2020|EPI ISL 456381|B.1.1|New Zealand|2020-04-15	Oceania|hCoV-19/Australia/VIC1592/2020|EPI ISL 456512|B.1.246|Australia|2020-05-11	0.0002367163	Oceania
Oceania|hCoV-19/Australia/NSW943/2020|EPI ISL 545015|B.1.370|Australia|2020-04-15	Oceania|hCoV-19/Australia/VIC1592/2020|EPI ISL 456512|B.1.246|Australia|2020-05-11	0.0002396293	Oceania
Oceania|hCoV-19/Australia/NSW362/2020|EPI ISL 451623|B.1|Australia|2020-04-15	Oceania|hCoV-19/Australia/VIC1592/2020|EPI ISL 456512|B.1.246|Australia|2020-05-11	0.0001369249	Oceania
Oceania|hCoV-19/New Zealand/20VR2475/2020|EPI ISL 456379|B.1.1.296|New Zealand|2020-04-15	Oceania|hCoV-19/Australia/VIC1592/2020|EPI ISL 456512|B.1.246|Australia|2020-05-11	0.0003043506	Oceania
Oceania|hCoV-19/Australia/VIC1400/2020|EPI ISL 456433|B.1.370|Australia|2020-04-15	Oceania|hCoV-19/Australia/VIC1592/2020|EPI ISL 456512|B.1.246|Australia|2020-05-11	0.0002028058	Oceania
Oceania|hCoV-19/Australia/VIC1399/2020|EPI ISL 456432|B.1.370|Australia|2020-04-15	Oceania|hCoV-19/Australia/VIC1592/2020|EPI ISL 456512|B.1.246|Australia|2020-05-11	0.0002047011	Oceania
Oceania|hCoV-19/Australia/VIC1396/2020|EPI ISL 456430|B.1.1.1|Australia|2020-04-15	Oceania|hCoV-19/Australia/VIC1592/2020|EPI ISL 456512|B.1.246|Australia|2020-05-11	0.0003448969	Oceania
Oceania|hCoV-19/Australia/WA105/2020|EPI ISL 512758|B.1|Australia|2020-04-16	Oceania|hCoV-19/Australia/VIC1592/2020|EPI ISL 456512|B.1.246|Australia|2020-05-11	0.0002054143	Oceania
Oceania|hCoV-19/Australia/VIC1882/2020|EPI ISL 480592|B.1|Australia|2020-04-16	Oceania|hCoV-19/Australia/VIC1592/2020|EPI ISL 456512|B.1.246|Australia|2020-05-11	0.0002028032	Oceania
Oceania|hCoV-19/Australia/VIC1410/2020|EPI ISL 456429|B.1|Australia|2020-04-16	Oceania|hCoV-19/Australia/VIC1592/2020|EPI ISL 456512|B.1.246|Australia|2020-05-11	0.0001015469	Oceania
Oceania|hCoV-19/Australia/VIC1408/2020|EPI ISL 456426|B.1.1.1|Australia|2020-04-16	Oceania|hCoV-19/Australia/VIC1592/2020|EPI ISL 456512|B.1.246|Australia|2020-05-11	0.0003755096	Oceania
Oceania|hCoV-19/Australia/VIC1404/2020|EPI ISL 456422|B.1.1.1|Australia|2020-04-16	Oceania|hCoV-19/Australia/VIC1592/2020|EPI ISL 456512|B.1.246|Australia|2020-05-11	0.0003752278	Oceania
Oceania|hCoV-19/Australia/VIC1407/2020|EPI ISL 456424|B.1.1.1|Australia|2020-04-16	Oceania|hCoV-19/Australia/VIC1592/2020|EPI ISL 456512|B.1.246|Australia|2020-05-11	0.0003762030	Oceania
Oceania|hCoV-19/Australia/VIC1409/2020|EPI ISL 456428|B.1.1|Australia|2020-04-16	Oceania|hCoV-19/Australia/VIC1592/2020|EPI ISL 456512|B.1.246|Australia|2020-05-11	0.0002412843	Oceania
Oceania|hCoV-19/Australia/NSW2573/2020|EPI ISL 527059|B.1.1.1|Australia|2020-04-17	Oceania|hCoV-19/Australia/VIC1592/2020|EPI ISL 456512|B.1.246|Australia|2020-05-11	0.0004057031	Oceania
Oceania|hCoV-19/Australia/NSW353/2020|EPI ISL 451614|B.1.5|Australia|2020-04-17	Oceania|hCoV-19/Australia/VIC1592/2020|EPI ISL 456512|B.1.246|Australia|2020-05-11	0.0001026915	Oceania
Oceania|hCoV-19/Australia/NSW355/2020|EPI ISL 451616|B.1|Australia|2020-04-17	Oceania|hCoV-19/Australia/VIC1592/2020|EPI ISL 456512|B.1.246|Australia|2020-05-11	0.0001369313	Oceania
Oceania|hCoV-19/Australia/NSW600/2020|EPI ISL 478712|B.1|Australia|2020-04-17	Oceania|hCoV-19/Australia/VIC1592/2020|EPI ISL 456512|B.1.246|Australia|2020-05-11	0.0002396448	Oceania
Oceania|hCoV-19/Australia/NSW354/2020|EPI ISL 451615|B.1.5|Australia|2020-04-17	Oceania|hCoV-19/Australia/VIC1592/2020|EPI ISL 456512|B.1.246|Australia|2020-05-11	0.0001711597	Oceania
Oceania|hCoV-19/Australia/VIC1436/2020|EPI ISL 456441|B.1|Australia|2020-04-17	Oceania|hCoV-19/Australia/VIC1592/2020|EPI ISL 456512|B.1.246|Australia|2020-05-11	0.0002033545	Oceania
Oceania|hCoV-19/Australia/VIC1433/2020|EPI ISL 456440|B.1|Australia|2020-04-17	Oceania|hCoV-19/Australia/VIC1592/2020|EPI ISL 456512|B.1.246|Australia|2020-05-11	0.0001352293	Oceania
Oceania|hCoV-19/Australia/VIC1427/2020|EPI ISL 561936|B.1.5|Australia|2020-04-17	Oceania|hCoV-19/Australia/VIC1592/2020|EPI ISL 456512|B.1.246|Australia|2020-05-11	0.0001365369	Oceania
Oceania|hCoV-19/Australia/VIC1431/2020|EPI ISL 456438|B.1.1|Australia|2020-04-17	Oceania|hCoV-19/Australia/VIC1592/2020|EPI ISL 456512|B.1.246|Australia|2020-05-11	0.0002439591	Oceania
Oceania|hCoV-19/Australia/VIC1438/2020|EPI ISL 456442|B.1.1|Australia|2020-04-18	Oceania|hCoV-19/Australia/VIC1592/2020|EPI ISL 456512|B.1.246|Australia|2020-05-11	0.0002028275	Oceania
Oceania|hCoV-19/Australia/VIC1437/2020|EPI ISL 456437|B.1.1.1|Australia|2020-04-18	Oceania|hCoV-19/Australia/VIC1592/2020|EPI ISL 456512|B.1.246|Australia|2020-05-11	0.0004573744	Oceania
Oceania|hCoV-19/Australia/NSW363/2020|EPI ISL 451624|B.1.212|Australia|2020-04-19	Oceania|hCoV-19/Australia/VIC1592/2020|EPI ISL 456512|B.1.246|Australia|2020-05-11	0.0001369309	Oceania
Oceania|hCoV-19/Australia/VIC1441/2020|EPI ISL 456443|B.1|Australia|2020-04-19	Oceania|hCoV-19/Australia/VIC1592/2020|EPI ISL 456512|B.1.246|Australia|2020-05-11	0.0001013890	Oceania
Oceania|hCoV-19/Australia/VIC1440/2020|EPI ISL 563977|B.1|Australia|2020-04-19	Oceania|hCoV-19/Australia/VIC1592/2020|EPI ISL 456512|B.1.246|Australia|2020-05-11	0.0001013924	Oceania
Oceania|hCoV-19/Australia/WA37/2020|EPI ISL 470854|B.1|Australia|2020-04-20	Oceania|hCoV-19/Australia/VIC1592/2020|EPI ISL 456512|B.1.246|Australia|2020-05-11	0.0002366485	Oceania
Oceania|hCoV-19/Australia/NSW593/2020|EPI ISL 478705|B.1|Australia|2020-04-20	Oceania|hCoV-19/Australia/VIC1592/2020|EPI ISL 456512|B.1.246|Australia|2020-05-11	0.0002053862	Oceania
Oceania|hCoV-19/Australia/NSW369/2020|EPI ISL 451630|B.1.5|Australia|2020-04-20	Oceania|hCoV-19/Australia/VIC1592/2020|EPI ISL 456512|B.1.246|Australia|2020-05-11	0.0001026915	Oceania
Oceania|hCoV-19/Australia/VIC1450/2020|EPI ISL 562066|B.1|Australia|2020-04-20	Oceania|hCoV-19/Australia/VIC1592/2020|EPI ISL 456512|B.1.246|Australia|2020-05-11	0.0001020094	Oceania
Oceania|hCoV-19/Australia/NSW2574/2020|EPI ISL 527060|B|Australia|2020-04-21	Oceania|hCoV-19/Australia/VIC1592/2020|EPI ISL 456512|B.1.246|Australia|2020-05-11	0.0005071851	Oceania
Oceania|hCoV-19/Australia/NSW382/2020|EPI ISL 451642|B.1.5|Australia|2020-04-21	Oceania|hCoV-19/Australia/VIC1592/2020|EPI ISL 456512|B.1.246|Australia|2020-05-11	0.0002738806	Oceania
Oceania|hCoV-19/Australia/VIC1459/2020|EPI ISL 456448|B.1|Australia|2020-04-21	Oceania|hCoV-19/Australia/VIC1592/2020|EPI ISL 456512|B.1.246|Australia|2020-05-11	0.0001351943	Oceania
Oceania|hCoV-19/Australia/VIC1464/2020|EPI ISL 456446|B.1|Australia|2020-04-21	Oceania|hCoV-19/Australia/VIC1592/2020|EPI ISL 456512|B.1.246|Australia|2020-05-11	0.0001013890	Oceania
Oceania|hCoV-19/Australia/NSW488/2020|EPI ISL 455028|B.1.5|Australia|2020-04-22	Oceania|hCoV-19/Australia/VIC1592/2020|EPI ISL 456512|B.1.246|Australia|2020-05-11	0.0001026915	Oceania
Oceania|hCoV-19/Australia/VIC1466/2020|EPI ISL 456449|B.31|Australia|2020-04-22	Oceania|hCoV-19/Australia/VIC1592/2020|EPI ISL 456512|B.1.246|Australia|2020-05-11	0.0004776979	Oceania
Oceania|hCoV-19/Australia/VIC1465/2020|EPI ISL 456447|B.1|Australia|2020-04-22	Oceania|hCoV-19/Australia/VIC1592/2020|EPI ISL 456512|B.1.246|Australia|2020-05-11	0.0001037268	Oceania
Oceania|hCoV-19/Australia/NSW491/2020|EPI ISL 455031|B.1|Australia|2020-04-23	Oceania|hCoV-19/Australia/VIC1592/2020|EPI ISL 456512|B.1.246|Australia|2020-05-11	0.0001369249	Oceania
Oceania|hCoV-19/Australia/NSW489/2020|EPI ISL 455029|B.1.5|Australia|2020-04-23	Oceania|hCoV-19/Australia/VIC1592/2020|EPI ISL 456512|B.1.246|Australia|2020-05-11	0.0001026915	Oceania
Oceania|hCoV-19/New Zealand/20VR3004/2020|EPI ISL 456396|B.1.1|New Zealand|2020-04-25	Oceania|hCoV-19/Australia/VIC1592/2020|EPI ISL 456512|B.1.246|Australia|2020-05-11	0.0002366404	Oceania
Oceania|hCoV-19/New Zealand/20VR2659/2020|EPI ISL 456388|B.1.1|New Zealand|2020-04-25	Oceania|hCoV-19/Australia/VIC1592/2020|EPI ISL 456512|B.1.246|Australia|2020-05-11	0.0002028211	Oceania
Oceania|hCoV-19/New Zealand/20VR3003/2020|EPI ISL 456395|B.1.1|New Zealand|2020-04-25	Oceania|hCoV-19/Australia/VIC1592/2020|EPI ISL 456512|B.1.246|Australia|2020-05-11	0.0002367525	Oceania
Oceania|hCoV-19/New Zealand/20VR2917/2020|EPI ISL 456390|B.1.370|New Zealand|2020-04-25	Oceania|hCoV-19/Australia/VIC1592/2020|EPI ISL 456512|B.1.246|Australia|2020-05-11	0.0002028523	Oceania
Oceania|hCoV-19/New Zealand/20VR3045/2020|EPI ISL 456402|B.1.1|New Zealand|2020-04-25	Oceania|hCoV-19/Australia/VIC1592/2020|EPI ISL 456512|B.1.246|Australia|2020-05-11	0.0002028485	Oceania
Oceania|hCoV-19/New Zealand/20VR3040/2020|EPI ISL 456401|B|New Zealand|2020-04-25	Oceania|hCoV-19/Australia/VIC1592/2020|EPI ISL 456512|B.1.246|Australia|2020-05-11	0.0001722902	Oceania
Oceania|hCoV-19/New Zealand/20VR2717/2020|EPI ISL 456389|B.1.5|New Zealand|2020-04-25	Oceania|hCoV-19/Australia/VIC1592/2020|EPI ISL 456512|B.1.246|Australia|2020-05-11	0.0001380447	Oceania
Oceania|hCoV-19/Australia/WA58/2020|EPI ISL 470875|B.1|Australia|2020-04-26	Oceania|hCoV-19/Australia/VIC1592/2020|EPI ISL 456512|B.1.246|Australia|2020-05-11	0.0002037343	Oceania
Oceania|hCoV-19/Australia/NSW495/2020|EPI ISL 455035|B.1.5|Australia|2020-04-26	Oceania|hCoV-19/Australia/VIC1592/2020|EPI ISL 456512|B.1.246|Australia|2020-05-11	0.0001026915	Oceania
Oceania|hCoV-19/Australia/NSW2115/2020|EPI ISL 500621|B.1.5|Australia|2020-04-26	Oceania|hCoV-19/Australia/VIC1592/2020|EPI ISL 456512|B.1.246|Australia|2020-05-11	0.0001014005	Oceania
Oceania|hCoV-19/Australia/NSW2116/2020|EPI ISL 500622|B.6|Australia|2020-04-27	Oceania|hCoV-19/Australia/VIC1592/2020|EPI ISL 456512|B.1.246|Australia|2020-05-11	0.0004733712	Oceania
Oceania|hCoV-19/Australia/VIC1489/2020|EPI ISL 456456|B.1|Australia|2020-04-27	Oceania|hCoV-19/Australia/VIC1592/2020|EPI ISL 456512|B.1.246|Australia|2020-05-11	0.0001014061	Oceania
Oceania|hCoV-19/Australia/VIC1490/2020|EPI ISL 456457|B.4|Australia|2020-04-27	Oceania|hCoV-19/Australia/VIC1592/2020|EPI ISL 456512|B.1.246|Australia|2020-05-11	0.0005412376	Oceania
Oceania|hCoV-19/Australia/VIC1501/2020|EPI ISL 456466|B.1|Australia|2020-04-27	Oceania|hCoV-19/Australia/VIC1592/2020|EPI ISL 456512|B.1.246|Australia|2020-05-11	0.0001033587	Oceania
Oceania|hCoV-19/Australia/WA21/2020|EPI ISL 470839|B|Australia|2020-04-28	Oceania|hCoV-19/Australia/VIC1592/2020|EPI ISL 456512|B.1.246|Australia|2020-05-11	0.0004057967	Oceania
Oceania|hCoV-19/New Zealand/20VR3064/2020|EPI ISL 456403|B.4|New Zealand|2020-04-28	Oceania|hCoV-19/Australia/VIC1592/2020|EPI ISL 456512|B.1.246|Australia|2020-05-11	0.0005410912	Oceania
Oceania|hCoV-19/Australia/VIC1519/2020|EPI ISL 456458|B.4|Australia|2020-04-28	Oceania|hCoV-19/Australia/VIC1592/2020|EPI ISL 456512|B.1.246|Australia|2020-05-11	0.0005456805	Oceania
Oceania|hCoV-19/Australia/VIC1502/2020|EPI ISL 456462|B.6|Australia|2020-04-29	Oceania|hCoV-19/Australia/VIC1592/2020|EPI ISL 456512|B.1.246|Australia|2020-05-11	0.0005411026	Oceania
Oceania|hCoV-19/Australia/VIC1496/2020|EPI ISL 456460|B.4|Australia|2020-04-29	Oceania|hCoV-19/Australia/VIC1592/2020|EPI ISL 456512|B.1.246|Australia|2020-05-11	0.0005072410	Oceania
Oceania|hCoV-19/Australia/VIC1497/2020|EPI ISL 456461|B.1|Australia|2020-04-29	Oceania|hCoV-19/Australia/VIC1592/2020|EPI ISL 456512|B.1.246|Australia|2020-05-11	0.0001704095	Oceania
Oceania|hCoV-19/Australia/NSW515/2020|EPI ISL 455055|B.1.5|Australia|2020-04-30	Oceania|hCoV-19/Australia/VIC1592/2020|EPI ISL 456512|B.1.246|Australia|2020-05-11	0.0001026915	Oceania
Oceania|hCoV-19/Australia/VIC1504/2020|EPI ISL 456468|B.4|Australia|2020-04-30	Oceania|hCoV-19/Australia/VIC1592/2020|EPI ISL 456512|B.1.246|Australia|2020-05-11	0.0005073610	Oceania
Oceania|hCoV-19/Australia/VIC1505/2020|EPI ISL 456469|B.4|Australia|2020-04-30	Oceania|hCoV-19/Australia/VIC1592/2020|EPI ISL 456512|B.1.246|Australia|2020-05-11	0.0005803716	Oceania
Oceania|hCoV-19/Australia/VIC1506/2020|EPI ISL 456470|B.1|Australia|2020-04-30	Oceania|hCoV-19/Australia/VIC1592/2020|EPI ISL 456512|B.1.246|Australia|2020-05-11	0.0001385466	Oceania
Oceania|hCoV-19/Australia/NSW517/2020|EPI ISL 455057|B.1.5|Australia|2020-05-01	Oceania|hCoV-19/Australia/VIC1592/2020|EPI ISL 456512|B.1.246|Australia|2020-05-11	0.0001026915	Oceania
Oceania|hCoV-19/Australia/VIC1511/2020|EPI ISL 456476|B.1|Australia|2020-05-01	Oceania|hCoV-19/Australia/VIC1592/2020|EPI ISL 456512|B.1.246|Australia|2020-05-11	0.0001351989	Oceania
Oceania|hCoV-19/Australia/VIC1510/2020|EPI ISL 456475|B.1|Australia|2020-05-01	Oceania|hCoV-19/Australia/VIC1592/2020|EPI ISL 456512|B.1.246|Australia|2020-05-11	0.0001746405	Oceania
Oceania|hCoV-19/Australia/VIC2006/2020|EPI ISL 521903|B.4|Australia|2020-05-02	Oceania|hCoV-19/Australia/VIC1592/2020|EPI ISL 456512|B.1.246|Australia|2020-05-11	0.0006764811	Oceania
Oceania|hCoV-19/Australia/VIC1513/2020|EPI ISL 456477|B.1.1|Australia|2020-05-02	Oceania|hCoV-19/Australia/VIC1592/2020|EPI ISL 456512|B.1.246|Australia|2020-05-11	0.0003380885	Oceania
Oceania|hCoV-19/Australia/VIC1736/2020|EPI ISL 456633|B.4|Australia|2020-05-02	Oceania|hCoV-19/Australia/VIC1592/2020|EPI ISL 456512|B.1.246|Australia|2020-05-11	0.0006783161	Oceania
Oceania|hCoV-19/Australia/VIC1738/2020|EPI ISL 456635|B.4|Australia|2020-05-02	Oceania|hCoV-19/Australia/VIC1592/2020|EPI ISL 456512|B.1.246|Australia|2020-05-11	0.0006515040	Oceania
Oceania|hCoV-19/Australia/VIC1737/2020|EPI ISL 456634|B.1.246|Australia|2020-05-02	Oceania|hCoV-19/Australia/VIC1592/2020|EPI ISL 456512|B.1.246|Australia|2020-05-11	0.0000000000	Oceania
Oceania|hCoV-19/Australia/NSW521/2020|EPI ISL 455061|B.1.5|Australia|2020-05-03	Oceania|hCoV-19/Australia/VIC1592/2020|EPI ISL 456512|B.1.246|Australia|2020-05-11	0.0001026913	Oceania
Oceania|hCoV-19/Australia/VIC1560/2020|EPI ISL 456483|B.1|Australia|2020-05-03	Oceania|hCoV-19/Australia/VIC1592/2020|EPI ISL 456512|B.1.246|Australia|2020-05-11	0.0002366877	Oceania
Oceania|hCoV-19/Australia/VIC1558/2020|EPI ISL 456481|B.1.246|Australia|2020-05-03	Oceania|hCoV-19/Australia/VIC1592/2020|EPI ISL 456512|B.1.246|Australia|2020-05-11	0.0000000000	Oceania
Oceania|hCoV-19/Australia/NSW520/2020|EPI ISL 455060|B.1|Australia|2020-05-04	Oceania|hCoV-19/Australia/VIC1592/2020|EPI ISL 456512|B.1.246|Australia|2020-05-11	0.0001369245	Oceania
Oceania|hCoV-19/Australia/NSW518/2020|EPI ISL 455058|B.1.5|Australia|2020-05-05	Oceania|hCoV-19/Australia/VIC1592/2020|EPI ISL 456512|B.1.246|Australia|2020-05-11	0.0001026915	Oceania
Oceania|hCoV-19/Australia/VIC1800/2020|EPI ISL 480607|B.1|Australia|2020-05-05	Oceania|hCoV-19/Australia/VIC1592/2020|EPI ISL 456512|B.1.246|Australia|2020-05-11	0.0001690100	Oceania
Oceania|hCoV-19/Australia/VIC1733/2020|EPI ISL 456631|B.4|Australia|2020-05-05	Oceania|hCoV-19/Australia/VIC1592/2020|EPI ISL 456512|B.1.246|Australia|2020-05-11	0.0005507748	Oceania
Oceania|hCoV-19/Australia/SAP212/2020|EPI ISL 467989|B.1.5|Australia|2020-05-05	Oceania|hCoV-19/Australia/VIC1592/2020|EPI ISL 456512|B.1.246|Australia|2020-05-11	0.0001039113	Oceania
Oceania|hCoV-19/Australia/NSW531/2020|EPI ISL 455070|B.1.5|Australia|2020-05-06	Oceania|hCoV-19/Australia/VIC1592/2020|EPI ISL 456512|B.1.246|Australia|2020-05-11	0.0001369249	Oceania
Oceania|hCoV-19/Australia/VIC1585/2020|EPI ISL 456504|B.1|Australia|2020-05-06	Oceania|hCoV-19/Australia/VIC1592/2020|EPI ISL 456512|B.1.246|Australia|2020-05-11	0.0001690100	Oceania
Oceania|hCoV-19/Australia/VIC1566/2020|EPI ISL 456484|B.1.246|Australia|2020-05-06	Oceania|hCoV-19/Australia/VIC1592/2020|EPI ISL 456512|B.1.246|Australia|2020-05-11	0.0000000000	Oceania
Oceania|hCoV-19/Australia/VIC1584/2020|EPI ISL 456503|B.1|Australia|2020-05-06	Oceania|hCoV-19/Australia/VIC1592/2020|EPI ISL 456512|B.1.246|Australia|2020-05-11	0.0001690043	Oceania
Oceania|hCoV-19/Australia/VIC1583/2020|EPI ISL 456502|B.6|Australia|2020-05-06	Oceania|hCoV-19/Australia/VIC1592/2020|EPI ISL 456512|B.1.246|Australia|2020-05-11	0.0005409929	Oceania
Oceania|hCoV-19/Australia/VIC1621/2020|EPI ISL 456529|B.1.272|Australia|2020-05-06	Oceania|hCoV-19/Australia/VIC1592/2020|EPI ISL 456512|B.1.246|Australia|2020-05-11	0.0002034685	Oceania
Oceania|hCoV-19/Australia/VIC1617/2020|EPI ISL 456525|B.1|Australia|2020-05-06	Oceania|hCoV-19/Australia/VIC1592/2020|EPI ISL 456512|B.1.246|Australia|2020-05-11	0.0001706594	Oceania
Oceania|hCoV-19/Australia/NSW530/2020|EPI ISL 455069|B.1.5|Australia|2020-05-07	Oceania|hCoV-19/Australia/VIC1592/2020|EPI ISL 456512|B.1.246|Australia|2020-05-11	0.0001026912	Oceania
Oceania|hCoV-19/Australia/WA62/2020|EPI ISL 512715|B.1.247|Australia|2020-05-07	Oceania|hCoV-19/Australia/VIC1592/2020|EPI ISL 456512|B.1.246|Australia|2020-05-11	0.0000684643	Oceania
Oceania|hCoV-19/Australia/VIC1572/2020|EPI ISL 456489|B.1|Australia|2020-05-07	Oceania|hCoV-19/Australia/VIC1592/2020|EPI ISL 456512|B.1.246|Australia|2020-05-11	0.0002051348	Oceania
Oceania|hCoV-19/Australia/NSW532/2020|EPI ISL 455071|B.1|Australia|2020-05-08	Oceania|hCoV-19/Australia/VIC1592/2020|EPI ISL 456512|B.1.246|Australia|2020-05-11	0.0002053956	Oceania
Oceania|hCoV-19/Australia/VIC1665/2020|EPI ISL 456566|B.1.247|Australia|2020-05-09	Oceania|hCoV-19/Australia/VIC1592/2020|EPI ISL 456512|B.1.246|Australia|2020-05-11	0.0000676181	Oceania
Oceania|hCoV-19/Australia/VIC1664/2020|EPI ISL 456565|B.1|Australia|2020-05-10	Oceania|hCoV-19/Australia/VIC1592/2020|EPI ISL 456512|B.1.246|Australia|2020-05-11	0.0001351920	Oceania
Oceania|hCoV-19/Australia/VIC1599/2020|EPI ISL 456499|B.1.255|Australia|2020-05-10	Oceania|hCoV-19/Australia/VIC1592/2020|EPI ISL 456512|B.1.246|Australia|2020-05-11	0.0000676301	Oceania
Oceania|hCoV-19/Australia/WA84/2020|EPI ISL 512737|B.1.247|Australia|2020-05-11	Oceania|hCoV-19/Australia/VIC1592/2020|EPI ISL 456512|B.1.246|Australia|2020-05-11	0.0001026985	Oceania
Oceania|hCoV-19/Australia/VIC1593/2020|EPI ISL 456513|B.1.246|Australia|2020-05-11	Oceania|hCoV-19/Australia/VIC1592/2020|EPI ISL 456512|B.1.246|Australia|2020-05-11	0.0000337961	Oceania
Oceania|hCoV-19/Australia/NSW02/2020|EPI ISL 408976|B|Australia|2020-01-22	Oceania|hCoV-19/Australia/VIC1591/2020|EPI ISL 456511|B.1.1|Australia|2020-05-11	0.0004070576	Oceania
Oceania|hCoV-19/Australia/NSW01/2020|EPI ISL 407893|A|Australia|2020-01-24	Oceania|hCoV-19/Australia/VIC1591/2020|EPI ISL 456511|B.1.1|Australia|2020-05-11	0.0004403681	Oceania
Oceania|hCoV-19/Australia/NSW04/2020|EPI ISL 417030|A|Australia|2020-01-24	Oceania|hCoV-19/Australia/VIC1591/2020|EPI ISL 456511|B.1.1|Australia|2020-05-11	0.0005420250	Oceania
Oceania|hCoV-19/Australia/VIC02/2020|EPI ISL 416410|B|Australia|2020-01-24	Oceania|hCoV-19/Australia/VIC1591/2020|EPI ISL 456511|B.1.1|Australia|2020-05-11	0.0004444831	Oceania
Oceania|hCoV-19/Australia/VIC01/2020|EPI ISL 406844|B|Australia|2020-01-25	Oceania|hCoV-19/Australia/VIC1591/2020|EPI ISL 456511|B.1.1|Australia|2020-05-11	0.0004744568	Oceania
Oceania|hCoV-19/Australia/NSW03/2020|EPI ISL 408977|B|Australia|2020-01-25	Oceania|hCoV-19/Australia/VIC1591/2020|EPI ISL 456511|B.1.1|Australia|2020-05-11	0.0004065040	Oceania
Oceania|hCoV-19/Australia/NSW2153/2020|EPI ISL 509505|B.1.5|Australia|2020-01-25	Oceania|hCoV-19/Australia/VIC1591/2020|EPI ISL 456511|B.1.1|Australia|2020-05-11	0.0002709861	Oceania
Oceania|hCoV-19/Australia/QLD01/2020|EPI ISL 407894|A|Australia|2020-01-28	Oceania|hCoV-19/Australia/VIC1591/2020|EPI ISL 456511|B.1.1|Australia|2020-05-11	0.0004403679	Oceania
Oceania|hCoV-19/Australia/VPRL014/2020|EPI ISL 455603|B.1|Australia|2020-01-30	Oceania|hCoV-19/Australia/VIC1591/2020|EPI ISL 456511|B.1.1|Australia|2020-05-11	0.0004403680	Oceania
Oceania|hCoV-19/Australia/QLD02/2020|EPI ISL 407896|A|Australia|2020-01-30	Oceania|hCoV-19/Australia/VIC1591/2020|EPI ISL 456511|B.1.1|Australia|2020-05-11	0.0005081379	Oceania
Oceania|hCoV-19/Australia/SA01/2020|EPI ISL 480778|B.1|Australia|2020-01-30	Oceania|hCoV-19/Australia/VIC1591/2020|EPI ISL 456511|B.1.1|Australia|2020-05-11	0.0004409654	Oceania
Oceania|hCoV-19/Australia/SA04/2020|EPI ISL 480781|B.1|Australia|2020-01-30	Oceania|hCoV-19/Australia/VIC1591/2020|EPI ISL 456511|B.1.1|Australia|2020-05-11	0.0004430088	Oceania
Oceania|hCoV-19/Australia/VIC13/2020|EPI ISL 419733|B|Australia|2020-01-31	Oceania|hCoV-19/Australia/VIC1591/2020|EPI ISL 456511|B.1.1|Australia|2020-05-11	0.0005088248	Oceania
Oceania|hCoV-19/Australia/VIC14/2020|EPI ISL 419734|B|Australia|2020-02-02	Oceania|hCoV-19/Australia/VIC1591/2020|EPI ISL 456511|B.1.1|Australia|2020-05-11	0.0004130742	Oceania
Oceania|hCoV-19/Australia/QLD03/2020|EPI ISL 410717|A|Australia|2020-02-05	Oceania|hCoV-19/Australia/VIC1591/2020|EPI ISL 456511|B.1.1|Australia|2020-05-11	0.0004742520	Oceania
Oceania|hCoV-19/Australia/QLD04/2020|EPI ISL 410718|A|Australia|2020-02-05	Oceania|hCoV-19/Australia/VIC1591/2020|EPI ISL 456511|B.1.1|Australia|2020-05-11	0.0004403680	Oceania
Oceania|hCoV-19/Australia/VIC07/2020|EPI ISL 416415|A|Australia|2020-02-08	Oceania|hCoV-19/Australia/VIC1591/2020|EPI ISL 456511|B.1.1|Australia|2020-05-11	0.0004742522	Oceania
Oceania|hCoV-19/Australia/SAP097/2020|EPI ISL 468039|B|Australia|2020-02-22	Oceania|hCoV-19/Australia/VIC1591/2020|EPI ISL 456511|B.1.1|Australia|2020-05-11	0.0004742964	Oceania
Oceania|hCoV-19/Australia/WA11/2020|EPI ISL 420456|B|Australia|2020-02-22	Oceania|hCoV-19/Australia/VIC1591/2020|EPI ISL 456511|B.1.1|Australia|2020-05-11	0.0004743225	Oceania
Oceania|hCoV-19/Australia/WA34/2020|EPI ISL 470851|B|Australia|2020-02-27	Oceania|hCoV-19/Australia/VIC1591/2020|EPI ISL 456511|B.1.1|Australia|2020-05-11	0.0004742743	Oceania
Oceania|hCoV-19/New Zealand/20VR0174/2020|EPI ISL 413490|B.4|New Zealand|2020-02-27	Oceania|hCoV-19/Australia/VIC1591/2020|EPI ISL 456511|B.1.1|Australia|2020-05-11	0.0005082859	Oceania
Oceania|hCoV-19/Australia/NSW05/2020|EPI ISL 412975|B.4|Australia|2020-02-28	Oceania|hCoV-19/Australia/VIC1591/2020|EPI ISL 456511|B.1.1|Australia|2020-05-11	0.0005421067	Oceania
Oceania|hCoV-19/Australia/QLDID922/2020|EPI ISL 418799|B|Australia|2020-02-28	Oceania|hCoV-19/Australia/VIC1591/2020|EPI ISL 456511|B.1.1|Australia|2020-05-11	0.0005420407	Oceania
Oceania|hCoV-19/Australia/NSW09/2020|EPI ISL 413595|B.4|Australia|2020-02-28	Oceania|hCoV-19/Australia/VIC1591/2020|EPI ISL 456511|B.1.1|Australia|2020-05-11	0.0005490284	Oceania
Oceania|hCoV-19/Australia/NSW08/2020|EPI ISL 413594|B|Australia|2020-02-28	Oceania|hCoV-19/Australia/VIC1591/2020|EPI ISL 456511|B.1.1|Australia|2020-05-11	0.0003087506	Oceania
Oceania|hCoV-19/Australia/NSW10/2020|EPI ISL 413596|B|Australia|2020-02-28	Oceania|hCoV-19/Australia/VIC1591/2020|EPI ISL 456511|B.1.1|Australia|2020-05-11	0.0003087612	Oceania
Oceania|hCoV-19/Australia/NSW219/2020|EPI ISL 427643|B|Australia|2020-02-28	Oceania|hCoV-19/Australia/VIC1591/2020|EPI ISL 456511|B.1.1|Australia|2020-05-11	0.0003087718	Oceania
Oceania|hCoV-19/Australia/NSW07/2020|EPI ISL 413214|B.4|Australia|2020-02-29	Oceania|hCoV-19/Australia/VIC1591/2020|EPI ISL 456511|B.1.1|Australia|2020-05-11	0.0005082001	Oceania
Oceania|hCoV-19/Australia/QLD09/2020|EPI ISL 414414|B.4|Australia|2020-02-29	Oceania|hCoV-19/Australia/VIC1591/2020|EPI ISL 456511|B.1.1|Australia|2020-05-11	0.0005420911	Oceania
Oceania|hCoV-19/Australia/NSW06/2020|EPI ISL 413213|B.4|Australia|2020-02-29	Oceania|hCoV-19/Australia/VIC1591/2020|EPI ISL 456511|B.1.1|Australia|2020-05-11	0.0005759938	Oceania
Oceania|hCoV-19/New Zealand/20VR0189/2020|EPI ISL 416519|B.1.1|New Zealand|2020-03-02	Oceania|hCoV-19/Australia/VIC1591/2020|EPI ISL 456511|B.1.1|Australia|2020-05-11	0.0001354546	Oceania
Oceania|hCoV-19/Australia/VIC04/2020|EPI ISL 416412|B.4|Australia|2020-03-02	Oceania|hCoV-19/Australia/VIC1591/2020|EPI ISL 456511|B.1.1|Australia|2020-05-11	0.0006437845	Oceania
Oceania|hCoV-19/Australia/NSW11/2020|EPI ISL 413597|B.4|Australia|2020-03-02	Oceania|hCoV-19/Australia/VIC1591/2020|EPI ISL 456511|B.1.1|Australia|2020-05-11	0.0004460445	Oceania
Oceania|hCoV-19/Australia/NSW217/2020|EPI ISL 427644|B.4|Australia|2020-03-02	Oceania|hCoV-19/Australia/VIC1591/2020|EPI ISL 456511|B.1.1|Australia|2020-05-11	0.0004460598	Oceania
Oceania|hCoV-19/Australia/SAP098/2020|EPI ISL 483066|B.4|Australia|2020-03-03	Oceania|hCoV-19/Australia/VIC1591/2020|EPI ISL 456511|B.1.1|Australia|2020-05-11	0.0005760476	Oceania
Oceania|hCoV-19/Australia/NSW15/2020|EPI ISL 417383|B.4|Australia|2020-03-03	Oceania|hCoV-19/Australia/VIC1591/2020|EPI ISL 456511|B.1.1|Australia|2020-05-11	0.0005759837	Oceania
Oceania|hCoV-19/New Zealand/20VR1109/2020|EPI ISL 456190|B.31|New Zealand|2020-03-03	Oceania|hCoV-19/Australia/VIC1591/2020|EPI ISL 456511|B.1.1|Australia|2020-05-11	0.0007455588	Oceania
Oceania|hCoV-19/Australia/NSW14/2020|EPI ISL 413600|B.4|Australia|2020-03-03	Oceania|hCoV-19/Australia/VIC1591/2020|EPI ISL 456511|B.1.1|Australia|2020-05-11	0.0004460496	Oceania
Oceania|hCoV-19/Australia/NSW22/2020|EPI ISL 427649|B.4|Australia|2020-03-03	Oceania|hCoV-19/Australia/VIC1591/2020|EPI ISL 456511|B.1.1|Australia|2020-05-11	0.0004803962	Oceania
Oceania|hCoV-19/Australia/VPRL004/2020|EPI ISL 455596|B.4|Australia|2020-03-03	Oceania|hCoV-19/Australia/VIC1591/2020|EPI ISL 456511|B.1.1|Australia|2020-05-11	0.0005760866	Oceania
Oceania|hCoV-19/Australia/SAP217/2020|EPI ISL 483073|B|Australia|2020-03-03	Oceania|hCoV-19/Australia/VIC1591/2020|EPI ISL 456511|B.1.1|Australia|2020-05-11	0.0005136856	Oceania
Oceania|hCoV-19/Australia/SAP099/2020|EPI ISL 468038|B.4|Australia|2020-03-04	Oceania|hCoV-19/Australia/VIC1591/2020|EPI ISL 456511|B.1.1|Australia|2020-05-11	0.0006099736	Oceania
Oceania|hCoV-19/Australia/NSW21/2020|EPI ISL 417386|B.4|Australia|2020-03-04	Oceania|hCoV-19/Australia/VIC1591/2020|EPI ISL 456511|B.1.1|Australia|2020-05-11	0.0005421162	Oceania
Oceania|hCoV-19/Australia/WA06/2020|EPI ISL 420534|B.1.98|Australia|2020-03-04	Oceania|hCoV-19/Australia/VIC1591/2020|EPI ISL 456511|B.1.1|Australia|2020-05-11	0.0003053118	Oceania
Oceania|hCoV-19/Australia/NSW12/2020|EPI ISL 413598|B.4|Australia|2020-03-04	Oceania|hCoV-19/Australia/VIC1591/2020|EPI ISL 456511|B.1.1|Australia|2020-05-11	0.0005490284	Oceania
Oceania|hCoV-19/Australia/NSW23/2020|EPI ISL 427650|B.4|Australia|2020-03-04	Oceania|hCoV-19/Australia/VIC1591/2020|EPI ISL 456511|B.1.1|Australia|2020-05-11	0.0004803736	Oceania
Oceania|hCoV-19/Australia/NSW65/2020|EPI ISL 427645|B.4|Australia|2020-03-04	Oceania|hCoV-19/Australia/VIC1591/2020|EPI ISL 456511|B.1.1|Australia|2020-05-11	0.0005146968	Oceania
Oceania|hCoV-19/Australia/NSW13/2020|EPI ISL 413599|B.4|Australia|2020-03-04	Oceania|hCoV-19/Australia/VIC1591/2020|EPI ISL 456511|B.1.1|Australia|2020-05-11	0.0004803736	Oceania
Oceania|hCoV-19/New Zealand/20VR0195/2020|EPI ISL 534335|B.1.1|New Zealand|2020-03-04	Oceania|hCoV-19/Australia/VIC1591/2020|EPI ISL 456511|B.1.1|Australia|2020-05-11	0.0001380582	Oceania
Oceania|hCoV-19/Australia/NSW25/2020|EPI ISL 417388|B.6|Australia|2020-03-05	Oceania|hCoV-19/Australia/VIC1591/2020|EPI ISL 456511|B.1.1|Australia|2020-05-11	0.0006098601	Oceania
Oceania|hCoV-19/Australia/NSW18/2020|EPI ISL 417384|B.4|Australia|2020-03-05	Oceania|hCoV-19/Australia/VIC1591/2020|EPI ISL 456511|B.1.1|Australia|2020-05-11	0.0005759670	Oceania
Oceania|hCoV-19/Australia/NSW66/2020|EPI ISL 427646|B.4|Australia|2020-03-05	Oceania|hCoV-19/Australia/VIC1591/2020|EPI ISL 456511|B.1.1|Australia|2020-05-11	0.0005146968	Oceania
Oceania|hCoV-19/Australia/TAS54/2020|EPI ISL 522729|B.4|Australia|2020-03-05	Oceania|hCoV-19/Australia/VIC1591/2020|EPI ISL 456511|B.1.1|Australia|2020-05-11	0.0005423458	Oceania
Oceania|hCoV-19/New Zealand/20VR0206/2020|EPI ISL 416526|B.4|New Zealand|2020-03-05	Oceania|hCoV-19/Australia/VIC1591/2020|EPI ISL 456511|B.1.1|Australia|2020-05-11	0.0005525162	Oceania
Oceania|hCoV-19/Australia/NSW24/2020|EPI ISL 417387|B.4|Australia|2020-03-06	Oceania|hCoV-19/Australia/VIC1591/2020|EPI ISL 456511|B.1.1|Australia|2020-05-11	0.0005759938	Oceania
Oceania|hCoV-19/Australia/NSW19/2020|EPI ISL 417385|B.4|Australia|2020-03-06	Oceania|hCoV-19/Australia/VIC1591/2020|EPI ISL 456511|B.1.1|Australia|2020-05-11	0.0005759836	Oceania
Oceania|hCoV-19/Australia/NSW155/2020|EPI ISL 427647|B.1.1|Australia|2020-03-06	Oceania|hCoV-19/Australia/VIC1591/2020|EPI ISL 456511|B.1.1|Australia|2020-05-11	0.0000685910	Oceania
Oceania|hCoV-19/Australia/NSW33/2020|EPI ISL 427654|B.4|Australia|2020-03-06	Oceania|hCoV-19/Australia/VIC1591/2020|EPI ISL 456511|B.1.1|Australia|2020-05-11	0.0004803962	Oceania
Oceania|hCoV-19/Australia/VPRL002/2020|EPI ISL 455595|B|Australia|2020-03-06	Oceania|hCoV-19/Australia/VIC1591/2020|EPI ISL 456511|B.1.1|Australia|2020-05-11	0.0005082370	Oceania
Oceania|hCoV-19/Australia/VIC06/2020|EPI ISL 416414|B.4|Australia|2020-03-06	Oceania|hCoV-19/Australia/VIC1591/2020|EPI ISL 456511|B.1.1|Australia|2020-05-11	0.0005861171	Oceania
Oceania|hCoV-19/Australia/VIC18/2020|EPI ISL 419737|B.40|Australia|2020-03-07	Oceania|hCoV-19/Australia/VIC1591/2020|EPI ISL 456511|B.1.1|Australia|2020-05-11	0.0007116790	Oceania
Oceania|hCoV-19/Australia/NSW27/2020|EPI ISL 417390|B.1.1|Australia|2020-03-08	Oceania|hCoV-19/Australia/VIC1591/2020|EPI ISL 456511|B.1.1|Australia|2020-05-11	0.0002031903	Oceania
Oceania|hCoV-19/Australia/NSW28/2020|EPI ISL 417391|B.4|Australia|2020-03-08	Oceania|hCoV-19/Australia/VIC1591/2020|EPI ISL 456511|B.1.1|Australia|2020-05-11	0.0006438030	Oceania
Oceania|hCoV-19/Australia/NSW35/2020|EPI ISL 417393|B.4|Australia|2020-03-08	Oceania|hCoV-19/Australia/VIC1591/2020|EPI ISL 456511|B.1.1|Australia|2020-05-11	0.0005833549	Oceania
Oceania|hCoV-19/Australia/NSW29/2020|EPI ISL 427651|B|Australia|2020-03-08	Oceania|hCoV-19/Australia/VIC1591/2020|EPI ISL 456511|B.1.1|Australia|2020-05-11	0.0004117268	Oceania
Oceania|hCoV-19/Australia/NSW153/2020|EPI ISL 427653|B.1.1|Australia|2020-03-08	Oceania|hCoV-19/Australia/VIC1591/2020|EPI ISL 456511|B.1.1|Australia|2020-05-11	0.0000685910	Oceania
Oceania|hCoV-19/Australia/NSW375/2020|EPI ISL 451635|B.4|Australia|2020-03-08	Oceania|hCoV-19/Australia/VIC1591/2020|EPI ISL 456511|B.1.1|Australia|2020-05-11	0.0005833749	Oceania
Oceania|hCoV-19/Australia/NSW252/2020|EPI ISL 451517|B.4|Australia|2020-03-08	Oceania|hCoV-19/Australia/VIC1591/2020|EPI ISL 456511|B.1.1|Australia|2020-05-11	0.0005146968	Oceania
Oceania|hCoV-19/Australia/VIC19/2020|EPI ISL 419738|B.39|Australia|2020-03-08	Oceania|hCoV-19/Australia/VIC1591/2020|EPI ISL 456511|B.1.1|Australia|2020-05-11	0.0006500987	Oceania
Oceania|hCoV-19/Australia/NSW26/2020|EPI ISL 417389|B.4|Australia|2020-03-09	Oceania|hCoV-19/Australia/VIC1591/2020|EPI ISL 456511|B.1.1|Australia|2020-05-11	0.0006438099	Oceania
Oceania|hCoV-19/Australia/VIC23/2020|EPI ISL 419743|B.40|Australia|2020-03-09	Oceania|hCoV-19/Australia/VIC1591/2020|EPI ISL 456511|B.1.1|Australia|2020-05-11	0.0006777211	Oceania
Oceania|hCoV-19/Australia/VIC21/2020|EPI ISL 419740|B.40|Australia|2020-03-09	Oceania|hCoV-19/Australia/VIC1591/2020|EPI ISL 456511|B.1.1|Australia|2020-05-11	0.0007116219	Oceania
Oceania|hCoV-19/Australia/VIC22/2020|EPI ISL 419742|B.1|Australia|2020-03-09	Oceania|hCoV-19/Australia/VIC1591/2020|EPI ISL 456511|B.1.1|Australia|2020-05-11	0.0003726276	Oceania
Oceania|hCoV-19/Australia/NSW154/2020|EPI ISL 427652|B.1.1|Australia|2020-03-09	Oceania|hCoV-19/Australia/VIC1591/2020|EPI ISL 456511|B.1.1|Australia|2020-05-11	0.0000685910	Oceania
Oceania|hCoV-19/Australia/NSW2155/2020|EPI ISL 500633|B.4|Australia|2020-03-09	Oceania|hCoV-19/Australia/VIC1591/2020|EPI ISL 456511|B.1.1|Australia|2020-05-11	0.0005421280	Oceania
Oceania|hCoV-19/Australia/NSW2154/2020|EPI ISL 500632|B.1.1|Australia|2020-03-09	Oceania|hCoV-19/Australia/VIC1591/2020|EPI ISL 456511|B.1.1|Australia|2020-05-11	0.0001693332	Oceania
Oceania|hCoV-19/Australia/VIC26/2020|EPI ISL 419745|B.3|Australia|2020-03-10	Oceania|hCoV-19/Australia/VIC1591/2020|EPI ISL 456511|B.1.1|Australia|2020-05-11	0.0004742797	Oceania
Oceania|hCoV-19/Australia/NSW31/2020|EPI ISL 417392|B.4|Australia|2020-03-10	Oceania|hCoV-19/Australia/VIC1591/2020|EPI ISL 456511|B.1.1|Australia|2020-05-11	0.0005759837	Oceania
Oceania|hCoV-19/Australia/VIC30/2020|EPI ISL 419749|B.4|Australia|2020-03-10	Oceania|hCoV-19/Australia/VIC1591/2020|EPI ISL 456511|B.1.1|Australia|2020-05-11	0.0005421006	Oceania
Oceania|hCoV-19/Australia/VIC36/2020|EPI ISL 419765|B|Australia|2020-03-10	Oceania|hCoV-19/Australia/VIC1591/2020|EPI ISL 456511|B.1.1|Australia|2020-05-11	0.0005420911	Oceania
Oceania|hCoV-19/Australia/VIC31/2020|EPI ISL 419750|B.1|Australia|2020-03-10	Oceania|hCoV-19/Australia/VIC1591/2020|EPI ISL 456511|B.1.1|Australia|2020-05-11	0.0003048503	Oceania
Oceania|hCoV-19/Australia/NSW36/2020|EPI ISL 417394|B.40|Australia|2020-03-10	Oceania|hCoV-19/Australia/VIC1591/2020|EPI ISL 456511|B.1.1|Australia|2020-05-11	0.0005147034	Oceania
Oceania|hCoV-19/Australia/NSW38/2020|EPI ISL 417396|B.6|Australia|2020-03-10	Oceania|hCoV-19/Australia/VIC1591/2020|EPI ISL 456511|B.1.1|Australia|2020-05-11	0.0004803656	Oceania
Oceania|hCoV-19/Australia/NSW41/2020|EPI ISL 417399|B.40|Australia|2020-03-10	Oceania|hCoV-19/Australia/VIC1591/2020|EPI ISL 456511|B.1.1|Australia|2020-05-11	0.0004117127	Oceania
Oceania|hCoV-19/Australia/NSW44/2020|EPI ISL 417400|B.6|Australia|2020-03-10	Oceania|hCoV-19/Australia/VIC1591/2020|EPI ISL 456511|B.1.1|Australia|2020-05-11	0.0004803515	Oceania
Oceania|hCoV-19/Australia/NSW46/2020|EPI ISL 427658|B.3|Australia|2020-03-10	Oceania|hCoV-19/Australia/VIC1591/2020|EPI ISL 456511|B.1.1|Australia|2020-05-11	0.0003775115	Oceania
Oceania|hCoV-19/Australia/NSW51/2020|EPI ISL 427660|B.40|Australia|2020-03-10	Oceania|hCoV-19/Australia/VIC1591/2020|EPI ISL 456511|B.1.1|Australia|2020-05-11	0.0004117268	Oceania
Oceania|hCoV-19/Australia/NSW376/2020|EPI ISL 451636|B.4|Australia|2020-03-10	Oceania|hCoV-19/Australia/VIC1591/2020|EPI ISL 456511|B.1.1|Australia|2020-05-11	0.0005147119	Oceania
Oceania|hCoV-19/Australia/NSW103/2020|EPI ISL 427657|B.1.5|Australia|2020-03-10	Oceania|hCoV-19/Australia/VIC1591/2020|EPI ISL 456511|B.1.1|Australia|2020-05-11	0.0001715065	Oceania
Oceania|hCoV-19/Australia/NSW63/2020|EPI ISL 427664|B|Australia|2020-03-10	Oceania|hCoV-19/Australia/VIC1591/2020|EPI ISL 456511|B.1.1|Australia|2020-05-11	0.0003431105	Oceania
Oceania|hCoV-19/Australia/NSW49/2020|EPI ISL 427659|B.6|Australia|2020-03-10	Oceania|hCoV-19/Australia/VIC1591/2020|EPI ISL 456511|B.1.1|Australia|2020-05-11	0.0004803821	Oceania
Oceania|hCoV-19/Australia/NSW2159/2020|EPI ISL 500637|B.1.5|Australia|2020-03-10	Oceania|hCoV-19/Australia/VIC1591/2020|EPI ISL 456511|B.1.1|Australia|2020-05-11	0.0002371011	Oceania
Oceania|hCoV-19/Australia/VIC29/2020|EPI ISL 419748|B.1.1|Australia|2020-03-10	Oceania|hCoV-19/Australia/VIC1591/2020|EPI ISL 456511|B.1.1|Australia|2020-05-11	0.0002032041	Oceania
Oceania|hCoV-19/Australia/NSW2139/2020|EPI ISL 500627|B.4|Australia|2020-03-10	Oceania|hCoV-19/Australia/VIC1591/2020|EPI ISL 456511|B.1.1|Australia|2020-05-11	0.0006099397	Oceania
Oceania|hCoV-19/New Zealand/20VR0712/2020|EPI ISL 456163|B.1.1|New Zealand|2020-03-11	Oceania|hCoV-19/Australia/VIC1591/2020|EPI ISL 456511|B.1.1|Australia|2020-05-11	0.0001354546	Oceania
Oceania|hCoV-19/Australia/QLDID921/2020|EPI ISL 417033|B.6|Australia|2020-03-11	Oceania|hCoV-19/Australia/VIC1591/2020|EPI ISL 456511|B.1.1|Australia|2020-05-11	0.0005420754	Oceania
Oceania|hCoV-19/Australia/VIC44/2020|EPI ISL 419767|B.1|Australia|2020-03-11	Oceania|hCoV-19/Australia/VIC1591/2020|EPI ISL 456511|B.1.1|Australia|2020-05-11	0.0002709677	Oceania
Oceania|hCoV-19/Australia/VIC39/2020|EPI ISL 419757|B.1|Australia|2020-03-11	Oceania|hCoV-19/Australia/VIC1591/2020|EPI ISL 456511|B.1.1|Australia|2020-05-11	0.0003726318	Oceania
Oceania|hCoV-19/Australia/QLDID920/2020|EPI ISL 417032|B.1.5|Australia|2020-03-11	Oceania|hCoV-19/Australia/VIC1591/2020|EPI ISL 456511|B.1.1|Australia|2020-05-11	0.0002370850	Oceania
Oceania|hCoV-19/Australia/VIC45/2020|EPI ISL 419802|B.1.1|Australia|2020-03-11	Oceania|hCoV-19/Australia/VIC1591/2020|EPI ISL 456511|B.1.1|Australia|2020-05-11	0.0001354546	Oceania
Oceania|hCoV-19/Australia/NSW40/2020|EPI ISL 417398|B.4|Australia|2020-03-11	Oceania|hCoV-19/Australia/VIC1591/2020|EPI ISL 456511|B.1.1|Australia|2020-05-11	0.0005490348	Oceania
Oceania|hCoV-19/Australia/NSW52/2020|EPI ISL 417405|B|Australia|2020-03-11	Oceania|hCoV-19/Australia/VIC1591/2020|EPI ISL 456511|B.1.1|Australia|2020-05-11	0.0004117127	Oceania
Oceania|hCoV-19/Australia/NSW39/2020|EPI ISL 417397|B.1.5|Australia|2020-03-11	Oceania|hCoV-19/Australia/VIC1591/2020|EPI ISL 456511|B.1.1|Australia|2020-05-11	0.0001715006	Oceania
Oceania|hCoV-19/Australia/NSW102/2020|EPI ISL 427656|B.1.5|Australia|2020-03-11	Oceania|hCoV-19/Australia/VIC1591/2020|EPI ISL 456511|B.1.1|Australia|2020-05-11	0.0001715065	Oceania
Oceania|hCoV-19/Australia/NSW34/2020|EPI ISL 427655|B.4|Australia|2020-03-11	Oceania|hCoV-19/Australia/VIC1591/2020|EPI ISL 456511|B.1.1|Australia|2020-05-11	0.0005147210	Oceania
Oceania|hCoV-19/Australia/VIC38/2020|EPI ISL 419756|B.1.6|Australia|2020-03-11	Oceania|hCoV-19/Australia/VIC1591/2020|EPI ISL 456511|B.1.1|Australia|2020-05-11	0.0003387254	Oceania
Oceania|hCoV-19/Australia/NSW218/2020|EPI ISL 427665|B.3|Australia|2020-03-11	Oceania|hCoV-19/Australia/VIC1591/2020|EPI ISL 456511|B.1.1|Australia|2020-05-11	0.0004117457	Oceania
Oceania|hCoV-19/Australia/VIC43/2020|EPI ISL 419763|B.1.1|Australia|2020-03-11	Oceania|hCoV-19/Australia/VIC1591/2020|EPI ISL 456511|B.1.1|Australia|2020-05-11	0.0001693468	Oceania
Oceania|hCoV-19/Australia/NSW2156/2020|EPI ISL 500634|B.39|Australia|2020-03-11	Oceania|hCoV-19/Australia/VIC1591/2020|EPI ISL 456511|B.1.1|Australia|2020-05-11	0.0006099573	Oceania
Oceania|hCoV-19/Australia/TAS124/2020|EPI ISL 522589|B|Australia|2020-03-11	Oceania|hCoV-19/Australia/VIC1591/2020|EPI ISL 456511|B.1.1|Australia|2020-05-11	0.0005163001	Oceania
Oceania|hCoV-19/New Zealand/CoV002/2020|EPI ISL 417212|B.31|New Zealand|2020-03-11	Oceania|hCoV-19/Australia/VIC1591/2020|EPI ISL 456511|B.1.1|Australia|2020-05-11	0.0006122390	Oceania
Oceania|hCoV-19/Australia/VIC50/2020|EPI ISL 419766|B.1|Australia|2020-03-12	Oceania|hCoV-19/Australia/VIC1591/2020|EPI ISL 456511|B.1.1|Australia|2020-05-11	0.0003048504	Oceania
Oceania|hCoV-19/Australia/VIC55/2020|EPI ISL 419776|B|Australia|2020-03-12	Oceania|hCoV-19/Australia/VIC1591/2020|EPI ISL 456511|B.1.1|Australia|2020-05-11	0.0005420754	Oceania
Oceania|hCoV-19/Australia/VIC52/2020|EPI ISL 419768|B.1.1.71|Australia|2020-03-12	Oceania|hCoV-19/Australia/VIC1591/2020|EPI ISL 456511|B.1.1|Australia|2020-05-11	0.0002370603	Oceania
Oceania|hCoV-19/Australia/VIC58/2020|EPI ISL 419784|B.4|Australia|2020-03-12	Oceania|hCoV-19/Australia/VIC1591/2020|EPI ISL 456511|B.1.1|Australia|2020-05-11	0.0005081851	Oceania
Oceania|hCoV-19/Australia/VIC54/2020|EPI ISL 419770|B.1|Australia|2020-03-12	Oceania|hCoV-19/Australia/VIC1591/2020|EPI ISL 456511|B.1.1|Australia|2020-05-11	0.0002709677	Oceania
Oceania|hCoV-19/Australia/VIC47/2020|EPI ISL 419759|B.40|Australia|2020-03-12	Oceania|hCoV-19/Australia/VIC1591/2020|EPI ISL 456511|B.1.1|Australia|2020-05-11	0.0007116549	Oceania
Oceania|hCoV-19/Australia/NSW50/2020|EPI ISL 417404|B.1.1|Australia|2020-03-12	Oceania|hCoV-19/Australia/VIC1591/2020|EPI ISL 456511|B.1.1|Australia|2020-05-11	0.0000342936	Oceania
Oceania|hCoV-19/Australia/NSW254/2020|EPI ISL 451519|B.4|Australia|2020-03-12	Oceania|hCoV-19/Australia/VIC1591/2020|EPI ISL 456511|B.1.1|Australia|2020-05-11	0.0006177040	Oceania
Oceania|hCoV-19/Australia/VIC48/2020|EPI ISL 419762|B.1|Australia|2020-03-12	Oceania|hCoV-19/Australia/VIC1591/2020|EPI ISL 456511|B.1.1|Australia|2020-05-11	0.0003048607	Oceania
Oceania|hCoV-19/Australia/NSW2158/2020|EPI ISL 500636|B.1.5|Australia|2020-03-12	Oceania|hCoV-19/Australia/VIC1591/2020|EPI ISL 456511|B.1.1|Australia|2020-05-11	0.0002709861	Oceania
Oceania|hCoV-19/Australia/VIC49/2020|EPI ISL 419764|B.1|Australia|2020-03-12	Oceania|hCoV-19/Australia/VIC1591/2020|EPI ISL 456511|B.1.1|Australia|2020-05-11	0.0003388443	Oceania
Oceania|hCoV-19/New Zealand/20VR0334/2020|EPI ISL 456157|B.1|New Zealand|2020-03-12	Oceania|hCoV-19/Australia/VIC1591/2020|EPI ISL 456511|B.1.1|Australia|2020-05-11	0.0003452586	Oceania
Oceania|hCoV-19/Australia/VIC62/2020|EPI ISL 419774|B.1|Australia|2020-03-13	Oceania|hCoV-19/Australia/VIC1591/2020|EPI ISL 456511|B.1.1|Australia|2020-05-11	0.0002709677	Oceania
Oceania|hCoV-19/Australia/NSW2011/2020|EPI ISL 500598|B.4|Australia|2020-03-13	Oceania|hCoV-19/Australia/VIC1591/2020|EPI ISL 456511|B.1.1|Australia|2020-05-11	0.0006777407	Oceania
Oceania|hCoV-19/Australia/VIC66/2020|EPI ISL 419780|B.4|Australia|2020-03-13	Oceania|hCoV-19/Australia/VIC1591/2020|EPI ISL 456511|B.1.1|Australia|2020-05-11	0.0005081851	Oceania
Oceania|hCoV-19/Australia/VIC70/2020|EPI ISL 419786|B|Australia|2020-03-13	Oceania|hCoV-19/Australia/VIC1591/2020|EPI ISL 456511|B.1.1|Australia|2020-05-11	0.0005081851	Oceania
Oceania|hCoV-19/Australia/WA02/2020|EPI ISL 420532|B.1.98|Australia|2020-03-13	Oceania|hCoV-19/Australia/VIC1591/2020|EPI ISL 456511|B.1.1|Australia|2020-05-11	0.0002713826	Oceania
Oceania|hCoV-19/Australia/NSW45/2020|EPI ISL 417401|B.6|Australia|2020-03-13	Oceania|hCoV-19/Australia/VIC1591/2020|EPI ISL 456511|B.1.1|Australia|2020-05-11	0.0004460314	Oceania
Oceania|hCoV-19/Australia/NSW47/2020|EPI ISL 417402|B.1.5|Australia|2020-03-13	Oceania|hCoV-19/Australia/VIC1591/2020|EPI ISL 456511|B.1.1|Australia|2020-05-11	0.0002401250	Oceania
Oceania|hCoV-19/Australia/NSW607/2020|EPI ISL 490017|B.40|Australia|2020-03-13	Oceania|hCoV-19/Australia/VIC1591/2020|EPI ISL 456511|B.1.1|Australia|2020-05-11	0.0004117268	Oceania
Oceania|hCoV-19/Australia/NSW592/2020|EPI ISL 478704|B.1.5|Australia|2020-03-13	Oceania|hCoV-19/Australia/VIC1591/2020|EPI ISL 456511|B.1.1|Australia|2020-05-11	0.0001715065	Oceania
Oceania|hCoV-19/Australia/NSW2147/2020|EPI ISL 500628|B.1.5|Australia|2020-03-13	Oceania|hCoV-19/Australia/VIC1591/2020|EPI ISL 456511|B.1.1|Australia|2020-05-11	0.0003048710	Oceania
Oceania|hCoV-19/Australia/VIC64/2020|EPI ISL 419778|B.1|Australia|2020-03-13	Oceania|hCoV-19/Australia/VIC1591/2020|EPI ISL 456511|B.1.1|Australia|2020-05-11	0.0003733862	Oceania
Oceania|hCoV-19/Australia/VIC61/2020|EPI ISL 419773|B|Australia|2020-03-13	Oceania|hCoV-19/Australia/VIC1591/2020|EPI ISL 456511|B.1.1|Australia|2020-05-11	0.0005458356	Oceania
Oceania|hCoV-19/Australia/VIC63/2020|EPI ISL 419775|B.1|Australia|2020-03-13	Oceania|hCoV-19/Australia/VIC1591/2020|EPI ISL 456511|B.1.1|Australia|2020-05-11	0.0002730761	Oceania
Oceania|hCoV-19/Australia/VIC82/2020|EPI ISL 419794|B.40|Australia|2020-03-14	Oceania|hCoV-19/Australia/VIC1591/2020|EPI ISL 456511|B.1.1|Australia|2020-05-11	0.0005759834	Oceania
Oceania|hCoV-19/Australia/VIC83/2020|EPI ISL 419799|B|Australia|2020-03-14	Oceania|hCoV-19/Australia/VIC1591/2020|EPI ISL 456511|B.1.1|Australia|2020-05-11	0.0005422959	Oceania
Oceania|hCoV-19/Australia/VIC80/2020|EPI ISL 419792|B.40|Australia|2020-03-14	Oceania|hCoV-19/Australia/VIC1591/2020|EPI ISL 456511|B.1.1|Australia|2020-05-11	0.0005420911	Oceania
Oceania|hCoV-19/Australia/NSW2005/2020|EPI ISL 500597|B.1|Australia|2020-03-14	Oceania|hCoV-19/Australia/VIC1591/2020|EPI ISL 456511|B.1.1|Australia|2020-05-11	0.0003048591	Oceania
Oceania|hCoV-19/Australia/VIC84/2020|EPI ISL 419803|B.39|Australia|2020-03-14	Oceania|hCoV-19/Australia/VIC1591/2020|EPI ISL 456511|B.1.1|Australia|2020-05-11	0.0006099060	Oceania
Oceania|hCoV-19/Australia/VIC78/2020|EPI ISL 419790|B|Australia|2020-03-14	Oceania|hCoV-19/Australia/VIC1591/2020|EPI ISL 456511|B.1.1|Australia|2020-05-11	0.0004404332	Oceania
Oceania|hCoV-19/Australia/QLDID923/2020|EPI ISL 418801|B.1|Australia|2020-03-14	Oceania|hCoV-19/Australia/VIC1591/2020|EPI ISL 456511|B.1.1|Australia|2020-05-11	0.0002709677	Oceania
Oceania|hCoV-19/Australia/WA03/2020|EPI ISL 420533|B.1|Australia|2020-03-14	Oceania|hCoV-19/Australia/VIC1591/2020|EPI ISL 456511|B.1.1|Australia|2020-05-11	0.0003053260	Oceania
Oceania|hCoV-19/Australia/WA01/2020|EPI ISL 420531|B.1.98|Australia|2020-03-14	Oceania|hCoV-19/Australia/VIC1591/2020|EPI ISL 456511|B.1.1|Australia|2020-05-11	0.0003053118	Oceania
Oceania|hCoV-19/Australia/NSW54/2020|EPI ISL 417407|B.1.1|Australia|2020-03-14	Oceania|hCoV-19/Australia/VIC1591/2020|EPI ISL 456511|B.1.1|Australia|2020-05-11	0.0000685887	Oceania
Oceania|hCoV-19/Australia/NSW48/2020|EPI ISL 417403|B.6|Australia|2020-03-14	Oceania|hCoV-19/Australia/VIC1591/2020|EPI ISL 456511|B.1.1|Australia|2020-05-11	0.0004460314	Oceania
Oceania|hCoV-19/Australia/NSW256/2020|EPI ISL 451521|B.4|Australia|2020-03-14	Oceania|hCoV-19/Australia/VIC1591/2020|EPI ISL 456511|B.1.1|Australia|2020-05-11	0.0005146968	Oceania
Oceania|hCoV-19/Australia/NSW583/2020|EPI ISL 478695|B.40|Australia|2020-03-14	Oceania|hCoV-19/Australia/VIC1591/2020|EPI ISL 456511|B.1.1|Australia|2020-05-11	0.0004117268	Oceania
Oceania|hCoV-19/Australia/NSW582/2020|EPI ISL 478694|B.40|Australia|2020-03-14	Oceania|hCoV-19/Australia/VIC1591/2020|EPI ISL 456511|B.1.1|Australia|2020-05-11	0.0004460467	Oceania
Oceania|hCoV-19/Australia/VIC79/2020|EPI ISL 419791|B.40|Australia|2020-03-14	Oceania|hCoV-19/Australia/VIC1591/2020|EPI ISL 456511|B.1.1|Australia|2020-05-11	0.0005082026	Oceania
Oceania|hCoV-19/Australia/NSW2146/2020|EPI ISL 509503|B.40|Australia|2020-03-14	Oceania|hCoV-19/Australia/VIC1591/2020|EPI ISL 456511|B.1.1|Australia|2020-05-11	0.0005082024	Oceania
Oceania|hCoV-19/Australia/VIC81/2020|EPI ISL 419793|B.40|Australia|2020-03-14	Oceania|hCoV-19/Australia/VIC1591/2020|EPI ISL 456511|B.1.1|Australia|2020-05-11	0.0005082024	Oceania
Oceania|hCoV-19/Australia/SAP215/2020|EPI ISL 468001|B.1.1|Australia|2020-03-14	Oceania|hCoV-19/Australia/VIC1591/2020|EPI ISL 456511|B.1.1|Australia|2020-05-11	0.0001355005	Oceania
Oceania|hCoV-19/Australia/VIC87/2020|EPI ISL 419797|B.40|Australia|2020-03-15	Oceania|hCoV-19/Australia/VIC1591/2020|EPI ISL 456511|B.1.1|Australia|2020-05-11	0.0005759836	Oceania
Oceania|hCoV-19/Australia/NSW2144/2020|EPI ISL 527008|B.39|Australia|2020-03-15	Oceania|hCoV-19/Australia/VIC1591/2020|EPI ISL 456511|B.1.1|Australia|2020-05-11	0.0006099061	Oceania
Oceania|hCoV-19/Australia/SAP111/2020|EPI ISL 451131|B.1.1|Australia|2020-03-15	Oceania|hCoV-19/Australia/VIC1591/2020|EPI ISL 456511|B.1.1|Australia|2020-05-11	0.0001354546	Oceania
Oceania|hCoV-19/Australia/VIC90/2020|EPI ISL 419801|B.1.1|Australia|2020-03-15	Oceania|hCoV-19/Australia/VIC1591/2020|EPI ISL 456511|B.1.1|Australia|2020-05-11	0.0001693266	Oceania
Oceania|hCoV-19/Australia/NSW2004/2020|EPI ISL 500596|B.1.5|Australia|2020-03-15	Oceania|hCoV-19/Australia/VIC1591/2020|EPI ISL 456511|B.1.1|Australia|2020-05-11	0.0003387139	Oceania
Oceania|hCoV-19/Australia/VIC89/2020|EPI ISL 419800|B.1|Australia|2020-03-15	Oceania|hCoV-19/Australia/VIC1591/2020|EPI ISL 456511|B.1.1|Australia|2020-05-11	0.0003387394	Oceania
Oceania|hCoV-19/New Zealand/20VR0276/2020|EPI ISL 416539|A|New Zealand|2020-03-15	Oceania|hCoV-19/Australia/VIC1591/2020|EPI ISL 456511|B.1.1|Australia|2020-05-11	0.0005759569	Oceania
Oceania|hCoV-19/Australia/ACT0082/2020|EPI ISL 498542|B.1.1|Australia|2020-03-15	Oceania|hCoV-19/Australia/VIC1591/2020|EPI ISL 456511|B.1.1|Australia|2020-05-11	0.0001693217	Oceania
Oceania|hCoV-19/Australia/VIC92/2020|EPI ISL 419809|B.1.5|Australia|2020-03-15	Oceania|hCoV-19/Australia/VIC1591/2020|EPI ISL 456511|B.1.1|Australia|2020-05-11	0.0002370850	Oceania
Oceania|hCoV-19/Australia/NSW112/2020|EPI ISL 427666|B.1.5|Australia|2020-03-15	Oceania|hCoV-19/Australia/VIC1591/2020|EPI ISL 456511|B.1.1|Australia|2020-05-11	0.0002401333	Oceania
Oceania|hCoV-19/Australia/VIC91/2020|EPI ISL 419804|B.1.5|Australia|2020-03-15	Oceania|hCoV-19/Australia/VIC1591/2020|EPI ISL 456511|B.1.1|Australia|2020-05-11	0.0003048864	Oceania
Oceania|hCoV-19/Australia/SAP220/2020|EPI ISL 467995|B.1.5|Australia|2020-03-15	Oceania|hCoV-19/Australia/VIC1591/2020|EPI ISL 456511|B.1.1|Australia|2020-05-11	0.0003070599	Oceania
Oceania|hCoV-19/Australia/VIC09/2020|EPI ISL 416515|B|Australia|2020-03-15	Oceania|hCoV-19/Australia/VIC1591/2020|EPI ISL 456511|B.1.1|Australia|2020-05-11	0.0005469103	Oceania
Oceania|hCoV-19/Australia/VIC93/2020|EPI ISL 419815|B.3|Australia|2020-03-15	Oceania|hCoV-19/Australia/VIC1591/2020|EPI ISL 456511|B.1.1|Australia|2020-05-11	0.0004796078	Oceania
Oceania|hCoV-19/Australia/SAP410/2020|EPI ISL 492175|B.6|Australia|2020-03-15	Oceania|hCoV-19/Australia/VIC1591/2020|EPI ISL 456511|B.1.1|Australia|2020-05-11	0.0006729043	Oceania
Oceania|hCoV-19/Australia/SAP439/2020|EPI ISL 508130|B.6|Australia|2020-03-16	Oceania|hCoV-19/Australia/VIC1591/2020|EPI ISL 456511|B.1.1|Australia|2020-05-11	0.0005420744	Oceania
Oceania|hCoV-19/Australia/VIC97/2020|EPI ISL 419808|B.4|Australia|2020-03-16	Oceania|hCoV-19/Australia/VIC1591/2020|EPI ISL 456511|B.1.1|Australia|2020-05-11	0.0005081851	Oceania
Oceania|hCoV-19/Australia/VIC99/2020|EPI ISL 419811|B.1|Australia|2020-03-16	Oceania|hCoV-19/Australia/VIC1591/2020|EPI ISL 456511|B.1.1|Australia|2020-05-11	0.0004404090	Oceania
Oceania|hCoV-19/Australia/VIC141/2020|EPI ISL 419838|B.1.5|Australia|2020-03-16	Oceania|hCoV-19/Australia/VIC1591/2020|EPI ISL 456511|B.1.1|Australia|2020-05-11	0.0002370850	Oceania
Oceania|hCoV-19/Australia/SAP112/2020|EPI ISL 468016|B.1.1|Australia|2020-03-16	Oceania|hCoV-19/Australia/VIC1591/2020|EPI ISL 456511|B.1.1|Australia|2020-05-11	0.0001354546	Oceania
Oceania|hCoV-19/Australia/VIC142/2020|EPI ISL 419839|B.1|Australia|2020-03-16	Oceania|hCoV-19/Australia/VIC1591/2020|EPI ISL 456511|B.1.1|Australia|2020-05-11	0.0003387454	Oceania
Oceania|hCoV-19/Australia/NSW2151/2020|EPI ISL 500631|B|Australia|2020-03-16	Oceania|hCoV-19/Australia/VIC1591/2020|EPI ISL 456511|B.1.1|Australia|2020-05-11	0.0004065040	Oceania
Oceania|hCoV-19/Australia/NSW2149/2020|EPI ISL 500630|B.1.1.10|Australia|2020-03-16	Oceania|hCoV-19/Australia/VIC1591/2020|EPI ISL 456511|B.1.1|Australia|2020-05-11	0.0002031962	Oceania
Oceania|hCoV-19/New Zealand/20VR0993/2020|EPI ISL 456176|B|New Zealand|2020-03-16	Oceania|hCoV-19/Australia/VIC1591/2020|EPI ISL 456511|B.1.1|Australia|2020-05-11	0.0004404127	Oceania
Oceania|hCoV-19/Australia/VIC143/2020|EPI ISL 419840|B.1.1|Australia|2020-03-16	Oceania|hCoV-19/Australia/VIC1591/2020|EPI ISL 456511|B.1.1|Australia|2020-05-11	0.0001354546	Oceania
Oceania|hCoV-19/Australia/VIC96/2020|EPI ISL 419807|B|Australia|2020-03-16	Oceania|hCoV-19/Australia/VIC1591/2020|EPI ISL 456511|B.1.1|Australia|2020-05-11	0.0004065264	Oceania
Oceania|hCoV-19/Australia/NSW58/2020|EPI ISL 417410|B.40|Australia|2020-03-16	Oceania|hCoV-19/Australia/VIC1591/2020|EPI ISL 456511|B.1.1|Australia|2020-05-11	0.0004460445	Oceania
Oceania|hCoV-19/Australia/NSW57/2020|EPI ISL 417409|B.40|Australia|2020-03-16	Oceania|hCoV-19/Australia/VIC1591/2020|EPI ISL 456511|B.1.1|Australia|2020-05-11	0.0005146883	Oceania
Oceania|hCoV-19/Australia/NSW104/2020|EPI ISL 427677|B.1.5|Australia|2020-03-16	Oceania|hCoV-19/Australia/VIC1591/2020|EPI ISL 456511|B.1.1|Australia|2020-05-11	0.0001715065	Oceania
Oceania|hCoV-19/Australia/NSW75/2020|EPI ISL 427703|B.40|Australia|2020-03-16	Oceania|hCoV-19/Australia/VIC1591/2020|EPI ISL 456511|B.1.1|Australia|2020-05-11	0.0004117268	Oceania
Oceania|hCoV-19/Australia/NSW88/2020|EPI ISL 427702|B.40|Australia|2020-03-16	Oceania|hCoV-19/Australia/VIC1591/2020|EPI ISL 456511|B.1.1|Australia|2020-05-11	0.0004803907	Oceania
Oceania|hCoV-19/Australia/NSW158/2020|EPI ISL 427735|B.1.1|Australia|2020-03-16	Oceania|hCoV-19/Australia/VIC1591/2020|EPI ISL 456511|B.1.1|Australia|2020-05-11	0.0001028887	Oceania
Oceania|hCoV-19/Australia/NSW111/2020|EPI ISL 427661|B.1.5|Australia|2020-03-16	Oceania|hCoV-19/Australia/VIC1591/2020|EPI ISL 456511|B.1.1|Australia|2020-05-11	0.0002401333	Oceania
Oceania|hCoV-19/Australia/VIC146/2020|EPI ISL 419843|B.40|Australia|2020-03-17	Oceania|hCoV-19/Australia/VIC1591/2020|EPI ISL 456511|B.1.1|Australia|2020-05-11	0.0005420756	Oceania
Oceania|hCoV-19/Australia/VIC327/2020|EPI ISL 426637|B.40|Australia|2020-03-17	Oceania|hCoV-19/Australia/VIC1591/2020|EPI ISL 456511|B.1.1|Australia|2020-05-11	0.0005081852	Oceania
Oceania|hCoV-19/Australia/VIC157/2020|EPI ISL 419854|B.1|Australia|2020-03-17	Oceania|hCoV-19/Australia/VIC1591/2020|EPI ISL 456511|B.1.1|Australia|2020-05-11	0.0003387394	Oceania
Oceania|hCoV-19/Australia/VIC151/2020|EPI ISL 419848|B|Australia|2020-03-17	Oceania|hCoV-19/Australia/VIC1591/2020|EPI ISL 456511|B.1.1|Australia|2020-05-11	0.0006098777	Oceania
Oceania|hCoV-19/Australia/VIC154/2020|EPI ISL 419851|B.1.5|Australia|2020-03-17	Oceania|hCoV-19/Australia/VIC1591/2020|EPI ISL 456511|B.1.1|Australia|2020-05-11	0.0003048450	Oceania
Oceania|hCoV-19/Australia/VIC144/2020|EPI ISL 419841|B.1.1|Australia|2020-03-17	Oceania|hCoV-19/Australia/VIC1591/2020|EPI ISL 456511|B.1.1|Australia|2020-05-11	0.0001693217	Oceania
Oceania|hCoV-19/Australia/VIC148/2020|EPI ISL 419845|B.1|Australia|2020-03-17	Oceania|hCoV-19/Australia/VIC1591/2020|EPI ISL 456511|B.1.1|Australia|2020-05-11	0.0003048503	Oceania
Oceania|hCoV-19/Australia/VIC153/2020|EPI ISL 419850|B.1.1|Australia|2020-03-17	Oceania|hCoV-19/Australia/VIC1591/2020|EPI ISL 456511|B.1.1|Australia|2020-05-11	0.0001354546	Oceania
Oceania|hCoV-19/Australia/VIC152/2020|EPI ISL 419849|B|Australia|2020-03-17	Oceania|hCoV-19/Australia/VIC1591/2020|EPI ISL 456511|B.1.1|Australia|2020-05-11	0.0005081851	Oceania
Oceania|hCoV-19/Australia/VIC106/2020|EPI ISL 419820|B.1.5|Australia|2020-03-17	Oceania|hCoV-19/Australia/VIC1591/2020|EPI ISL 456511|B.1.1|Australia|2020-05-11	0.0003387237	Oceania
Oceania|hCoV-19/Australia/VIC329/2020|EPI ISL 426639|B.1.5|Australia|2020-03-17	Oceania|hCoV-19/Australia/VIC1591/2020|EPI ISL 456511|B.1.1|Australia|2020-05-11	0.0003048645	Oceania
Oceania|hCoV-19/Australia/VIC149/2020|EPI ISL 419846|B.1|Australia|2020-03-17	Oceania|hCoV-19/Australia/VIC1591/2020|EPI ISL 456511|B.1.1|Australia|2020-05-11	0.0003726449	Oceania
Oceania|hCoV-19/Australia/VIC156/2020|EPI ISL 419853|B.1.1|Australia|2020-03-17	Oceania|hCoV-19/Australia/VIC1591/2020|EPI ISL 456511|B.1.1|Australia|2020-05-11	0.0001354546	Oceania
Oceania|hCoV-19/Australia/VIC155/2020|EPI ISL 419852|B.1|Australia|2020-03-17	Oceania|hCoV-19/Australia/VIC1591/2020|EPI ISL 456511|B.1.1|Australia|2020-05-11	0.0003387296	Oceania
Oceania|hCoV-19/Australia/VIC105/2020|EPI ISL 419819|B.1.255|Australia|2020-03-17	Oceania|hCoV-19/Australia/VIC1591/2020|EPI ISL 456511|B.1.1|Australia|2020-05-11	0.0003387296	Oceania
Oceania|hCoV-19/New Zealand/20VR0994/2020|EPI ISL 456177|B.31|New Zealand|2020-03-17	Oceania|hCoV-19/Australia/VIC1591/2020|EPI ISL 456511|B.1.1|Australia|2020-05-11	0.0006102132	Oceania
Oceania|hCoV-19/Australia/NSW62/2020|EPI ISL 417412|B.3|Australia|2020-03-17	Oceania|hCoV-19/Australia/VIC1591/2020|EPI ISL 456511|B.1.1|Australia|2020-05-11	0.0003773820	Oceania
Oceania|hCoV-19/Australia/SAP181/2020|EPI ISL 492122|B.1|Australia|2020-03-18	Oceania|hCoV-19/Australia/VIC1591/2020|EPI ISL 456511|B.1.1|Australia|2020-05-11	0.0003387454	Oceania
Oceania|hCoV-19/Australia/QLDID924/2020|EPI ISL 418802|B.1.1|Australia|2020-03-18	Oceania|hCoV-19/Australia/VIC1591/2020|EPI ISL 456511|B.1.1|Australia|2020-05-11	0.0001693218	Oceania
Oceania|hCoV-19/Australia/VIC174/2020|EPI ISL 419871|B.1.5|Australia|2020-03-18	Oceania|hCoV-19/Australia/VIC1591/2020|EPI ISL 456511|B.1.1|Australia|2020-05-11	0.0002370850	Oceania
Oceania|hCoV-19/Australia/VIC166/2020|EPI ISL 419863|B.1|Australia|2020-03-18	Oceania|hCoV-19/Australia/VIC1591/2020|EPI ISL 456511|B.1.1|Australia|2020-05-11	0.0003726384	Oceania
Oceania|hCoV-19/Australia/SAP159/2020|EPI ISL 492116|B.1.1|Australia|2020-03-18	Oceania|hCoV-19/Australia/VIC1591/2020|EPI ISL 456511|B.1.1|Australia|2020-05-11	0.0001693375	Oceania
Oceania|hCoV-19/Australia/VIC170/2020|EPI ISL 419867|B.1.5|Australia|2020-03-18	Oceania|hCoV-19/Australia/VIC1591/2020|EPI ISL 456511|B.1.1|Australia|2020-05-11	0.0003387139	Oceania
Oceania|hCoV-19/Australia/VIC163/2020|EPI ISL 419860|B.1.1|Australia|2020-03-18	Oceania|hCoV-19/Australia/VIC1591/2020|EPI ISL 456511|B.1.1|Australia|2020-05-11	0.0002031998	Oceania
Oceania|hCoV-19/Australia/VIC176/2020|EPI ISL 419873|B.31|Australia|2020-03-18	Oceania|hCoV-19/Australia/VIC1591/2020|EPI ISL 456511|B.1.1|Australia|2020-05-11	0.0005760105	Oceania
Oceania|hCoV-19/Australia/VIC171/2020|EPI ISL 419868|B.40|Australia|2020-03-18	Oceania|hCoV-19/Australia/VIC1591/2020|EPI ISL 456511|B.1.1|Australia|2020-05-11	0.0006777330	Oceania
Oceania|hCoV-19/Australia/QLDID926/2020|EPI ISL 418804|B.1.1|Australia|2020-03-18	Oceania|hCoV-19/Australia/VIC1591/2020|EPI ISL 456511|B.1.1|Australia|2020-05-11	0.0002031998	Oceania
Oceania|hCoV-19/Australia/VIC172/2020|EPI ISL 419869|B.40|Australia|2020-03-18	Oceania|hCoV-19/Australia/VIC1591/2020|EPI ISL 456511|B.1.1|Australia|2020-05-11	0.0006099061	Oceania
Oceania|hCoV-19/Australia/VIC158/2020|EPI ISL 419855|B.1|Australia|2020-03-18	Oceania|hCoV-19/Australia/VIC1591/2020|EPI ISL 456511|B.1.1|Australia|2020-05-11	0.0004404295	Oceania
Oceania|hCoV-19/Australia/QLDID925/2020|EPI ISL 418803|B.1|Australia|2020-03-18	Oceania|hCoV-19/Australia/VIC1591/2020|EPI ISL 456511|B.1.1|Australia|2020-05-11	0.0003048503	Oceania
Oceania|hCoV-19/Australia/VIC178/2020|EPI ISL 419875|B.1.1|Australia|2020-03-18	Oceania|hCoV-19/Australia/VIC1591/2020|EPI ISL 456511|B.1.1|Australia|2020-05-11	0.0002031903	Oceania
Oceania|hCoV-19/Australia/VIC109/2020|EPI ISL 419718|B.1.1|Australia|2020-03-18	Oceania|hCoV-19/Australia/VIC1591/2020|EPI ISL 456511|B.1.1|Australia|2020-05-11	0.0001354546	Oceania
Oceania|hCoV-19/New Zealand/20VR0760/2020|EPI ISL 456165|B.1.5|New Zealand|2020-03-18	Oceania|hCoV-19/Australia/VIC1591/2020|EPI ISL 456511|B.1.1|Australia|2020-05-11	0.0002710595	Oceania
Oceania|hCoV-19/New Zealand/20VR0770/2020|EPI ISL 456168|B.39|New Zealand|2020-03-18	Oceania|hCoV-19/Australia/VIC1591/2020|EPI ISL 456511|B.1.1|Australia|2020-05-11	0.0006103088	Oceania
Oceania|hCoV-19/Australia/SAP186/2020|EPI ISL 492125|B.1|Australia|2020-03-19	Oceania|hCoV-19/Australia/VIC1591/2020|EPI ISL 456511|B.1.1|Australia|2020-05-11	0.0003726449	Oceania
Oceania|hCoV-19/Australia/SAP368/2020|EPI ISL 492133|B.1.1|Australia|2020-03-19	Oceania|hCoV-19/Australia/VIC1591/2020|EPI ISL 456511|B.1.1|Australia|2020-05-11	0.0001693266	Oceania
Oceania|hCoV-19/Australia/NSW2169/2020|EPI ISL 500640|B.6|Australia|2020-03-19	Oceania|hCoV-19/Australia/VIC1591/2020|EPI ISL 456511|B.1.1|Australia|2020-05-11	0.0006437918	Oceania
Oceania|hCoV-19/Australia/VIC186/2020|EPI ISL 419882|B.40|Australia|2020-03-19	Oceania|hCoV-19/Australia/VIC1591/2020|EPI ISL 456511|B.1.1|Australia|2020-05-11	0.0005760105	Oceania
Oceania|hCoV-19/Australia/VIC184/2020|EPI ISL 419880|B.1|Australia|2020-03-19	Oceania|hCoV-19/Australia/VIC1591/2020|EPI ISL 456511|B.1.1|Australia|2020-05-11	0.0003387296	Oceania
Oceania|hCoV-19/Australia/VIC203/2020|EPI ISL 419898|B.40|Australia|2020-03-19	Oceania|hCoV-19/Australia/VIC1591/2020|EPI ISL 456511|B.1.1|Australia|2020-05-11	0.0007116013	Oceania
Oceania|hCoV-19/Australia/SAP395/2020|EPI ISL 492160|B.1.1|Australia|2020-03-19	Oceania|hCoV-19/Australia/VIC1591/2020|EPI ISL 456511|B.1.1|Australia|2020-05-11	0.0002031962	Oceania
Oceania|hCoV-19/New Zealand/20VR1110/2020|EPI ISL 456191|B.1.5|New Zealand|2020-03-19	Oceania|hCoV-19/Australia/VIC1591/2020|EPI ISL 456511|B.1.1|Australia|2020-05-11	0.0003387610	Oceania
Oceania|hCoV-19/Australia/VIC180/2020|EPI ISL 419877|B|Australia|2020-03-19	Oceania|hCoV-19/Australia/VIC1591/2020|EPI ISL 456511|B.1.1|Australia|2020-05-11	0.0004064851	Oceania
Oceania|hCoV-19/Australia/WA36/2020|EPI ISL 470853|B.39|Australia|2020-03-19	Oceania|hCoV-19/Australia/VIC1591/2020|EPI ISL 456511|B.1.1|Australia|2020-05-11	0.0006098777	Oceania
Oceania|hCoV-19/Australia/VIC192/2020|EPI ISL 419888|B.1|Australia|2020-03-19	Oceania|hCoV-19/Australia/VIC1591/2020|EPI ISL 456511|B.1.1|Australia|2020-05-11	0.0002709677	Oceania
Oceania|hCoV-19/Australia/VIC201/2020|EPI ISL 419896|B.1|Australia|2020-03-19	Oceania|hCoV-19/Australia/VIC1591/2020|EPI ISL 456511|B.1.1|Australia|2020-05-11	0.0003387296	Oceania
Oceania|hCoV-19/Australia/VIC188/2020|EPI ISL 419884|B.6|Australia|2020-03-19	Oceania|hCoV-19/Australia/VIC1591/2020|EPI ISL 456511|B.1.1|Australia|2020-05-11	0.0006099061	Oceania
Oceania|hCoV-19/Australia/SAP036/2020|EPI ISL 450194|B.1|Australia|2020-03-19	Oceania|hCoV-19/Australia/VIC1591/2020|EPI ISL 456511|B.1.1|Australia|2020-05-11	0.0003387454	Oceania
Oceania|hCoV-19/Australia/VIC190/2020|EPI ISL 419886|B.1.1|Australia|2020-03-19	Oceania|hCoV-19/Australia/VIC1591/2020|EPI ISL 456511|B.1.1|Australia|2020-05-11	0.0001354546	Oceania
Oceania|hCoV-19/Australia/SAP372/2020|EPI ISL 492137|B.1|Australia|2020-03-19	Oceania|hCoV-19/Australia/VIC1591/2020|EPI ISL 456511|B.1.1|Australia|2020-05-11	0.0003387394	Oceania
Oceania|hCoV-19/Australia/VIC191/2020|EPI ISL 419887|B.1.1|Australia|2020-03-19	Oceania|hCoV-19/Australia/VIC1591/2020|EPI ISL 456511|B.1.1|Australia|2020-05-11	0.0002031903	Oceania
Oceania|hCoV-19/Australia/VIC218/2020|EPI ISL 419913|B.40|Australia|2020-03-20	Oceania|hCoV-19/Australia/VIC1591/2020|EPI ISL 456511|B.1.1|Australia|2020-05-11	0.0007116013	Oceania
Oceania|hCoV-19/Australia/SAP397/2020|EPI ISL 492162|B.1.5|Australia|2020-03-20	Oceania|hCoV-19/Australia/VIC1591/2020|EPI ISL 456511|B.1.1|Australia|2020-05-11	0.0003048450	Oceania
Oceania|hCoV-19/Guam/GU NHG 03/2020|EPI ISL 445000|B.6|Guam|2020-03-20	Oceania|hCoV-19/Australia/VIC1591/2020|EPI ISL 456511|B.1.1|Australia|2020-05-11	0.0005420755	Oceania
Oceania|hCoV-19/Australia/VIC123/2020|EPI ISL 419731|B.1.1|Australia|2020-03-20	Oceania|hCoV-19/Australia/VIC1591/2020|EPI ISL 456511|B.1.1|Australia|2020-05-11	0.0002370781	Oceania
Oceania|hCoV-19/Australia/SAP374/2020|EPI ISL 492139|B.1|Australia|2020-03-20	Oceania|hCoV-19/Australia/VIC1591/2020|EPI ISL 456511|B.1.1|Australia|2020-05-11	0.0003728063	Oceania
Oceania|hCoV-19/Australia/SAP386/2020|EPI ISL 492151|B.1.1|Australia|2020-03-20	Oceania|hCoV-19/Australia/VIC1591/2020|EPI ISL 456511|B.1.1|Australia|2020-05-11	0.0001693267	Oceania
Oceania|hCoV-19/Australia/SAP380/2020|EPI ISL 492145|B.6|Australia|2020-03-20	Oceania|hCoV-19/Australia/VIC1591/2020|EPI ISL 456511|B.1.1|Australia|2020-05-11	0.0005759938	Oceania
Oceania|hCoV-19/Australia/VIC129/2020|EPI ISL 419732|B|Australia|2020-03-20	Oceania|hCoV-19/Australia/VIC1591/2020|EPI ISL 456511|B.1.1|Australia|2020-05-11	0.0004065264	Oceania
Oceania|hCoV-19/Australia/VIC214/2020|EPI ISL 419909|B.1|Australia|2020-03-20	Oceania|hCoV-19/Australia/VIC1591/2020|EPI ISL 456511|B.1.1|Australia|2020-05-11	0.0003387394	Oceania
Oceania|hCoV-19/Australia/VIC339/2020|EPI ISL 426648|B.1.1.71|Australia|2020-03-20	Oceania|hCoV-19/Australia/VIC1591/2020|EPI ISL 456511|B.1.1|Australia|2020-05-11	0.0002370713	Oceania
Oceania|hCoV-19/Australia/VIC342/2020|EPI ISL 426651|B.31|Australia|2020-03-20	Oceania|hCoV-19/Australia/VIC1591/2020|EPI ISL 456511|B.1.1|Australia|2020-05-11	0.0006438331	Oceania
Oceania|hCoV-19/Australia/NSW2043/2020|EPI ISL 500614|B.1.98|Australia|2020-03-20	Oceania|hCoV-19/Australia/VIC1591/2020|EPI ISL 456511|B.1.1|Australia|2020-05-11	0.0002709599	Oceania
Oceania|hCoV-19/New Zealand/20VR1276/2020|EPI ISL 456201|B.31|New Zealand|2020-03-20	Oceania|hCoV-19/Australia/VIC1591/2020|EPI ISL 456511|B.1.1|Australia|2020-05-11	0.0007116344	Oceania
Oceania|hCoV-19/Australia/VIC216/2020|EPI ISL 419911|B.1|Australia|2020-03-20	Oceania|hCoV-19/Australia/VIC1591/2020|EPI ISL 456511|B.1.1|Australia|2020-05-11	0.0003387296	Oceania
Oceania|hCoV-19/Australia/VIC341/2020|EPI ISL 426650|B.1.5|Australia|2020-03-20	Oceania|hCoV-19/Australia/VIC1591/2020|EPI ISL 456511|B.1.1|Australia|2020-05-11	0.0003387335	Oceania
Oceania|hCoV-19/Australia/VIC211/2020|EPI ISL 419906|B.1|Australia|2020-03-20	Oceania|hCoV-19/Australia/VIC1591/2020|EPI ISL 456511|B.1.1|Australia|2020-05-11	0.0003387454	Oceania
Oceania|hCoV-19/Australia/VIC114/2020|EPI ISL 419725|B.1.5|Australia|2020-03-20	Oceania|hCoV-19/Australia/VIC1591/2020|EPI ISL 456511|B.1.1|Australia|2020-05-11	0.0002709677	Oceania
Oceania|hCoV-19/Australia/NSW2207/2020|EPI ISL 500665|B.1.1|Australia|2020-03-21	Oceania|hCoV-19/Australia/VIC1591/2020|EPI ISL 456511|B.1.1|Australia|2020-05-11	0.0001693296	Oceania
Oceania|hCoV-19/Australia/VIC234/2020|EPI ISL 419929|B.1.272|Australia|2020-03-21	Oceania|hCoV-19/Australia/VIC1591/2020|EPI ISL 456511|B.1.1|Australia|2020-05-11	0.0003726276	Oceania
Oceania|hCoV-19/Australia/SAP370/2020|EPI ISL 492135|B.1.5|Australia|2020-03-21	Oceania|hCoV-19/Australia/VIC1591/2020|EPI ISL 456511|B.1.1|Australia|2020-05-11	0.0003387394	Oceania
Oceania|hCoV-19/Australia/VIC236/2020|EPI ISL 419931|B.1|Australia|2020-03-21	Oceania|hCoV-19/Australia/VIC1591/2020|EPI ISL 456511|B.1.1|Australia|2020-05-11	0.0003387394	Oceania
Oceania|hCoV-19/Australia/VIC249/2020|EPI ISL 419944|B.1.1.254|Australia|2020-03-21	Oceania|hCoV-19/Australia/VIC1591/2020|EPI ISL 456511|B.1.1|Australia|2020-05-11	0.0002031962	Oceania
Oceania|hCoV-19/Australia/VIC242/2020|EPI ISL 419937|B|Australia|2020-03-21	Oceania|hCoV-19/Australia/VIC1591/2020|EPI ISL 456511|B.1.1|Australia|2020-05-11	0.0004065264	Oceania
Oceania|hCoV-19/Australia/VIC238/2020|EPI ISL 419933|B.1.1|Australia|2020-03-21	Oceania|hCoV-19/Australia/VIC1591/2020|EPI ISL 456511|B.1.1|Australia|2020-05-11	0.0001354546	Oceania
Oceania|hCoV-19/Australia/VIC354/2020|EPI ISL 426662|B.1.1.1|Australia|2020-03-21	Oceania|hCoV-19/Australia/VIC1591/2020|EPI ISL 456511|B.1.1|Australia|2020-05-11	0.0004064735	Oceania
Oceania|hCoV-19/Australia/VIC258/2020|EPI ISL 419951|B.1|Australia|2020-03-21	Oceania|hCoV-19/Australia/VIC1591/2020|EPI ISL 456511|B.1.1|Australia|2020-05-11	0.0003726103	Oceania
Oceania|hCoV-19/Australia/VIC353/2020|EPI ISL 426661|B.1.1|Australia|2020-03-21	Oceania|hCoV-19/Australia/VIC1591/2020|EPI ISL 456511|B.1.1|Australia|2020-05-11	0.0001693218	Oceania
Oceania|hCoV-19/Australia/NSW2259/2020|EPI ISL 500696|B.1.1|Australia|2020-03-21	Oceania|hCoV-19/Australia/VIC1591/2020|EPI ISL 456511|B.1.1|Australia|2020-05-11	0.0002031997	Oceania
Oceania|hCoV-19/Australia/VIC261/2020|EPI ISL 419954|B.1|Australia|2020-03-21	Oceania|hCoV-19/Australia/VIC1591/2020|EPI ISL 456511|B.1.1|Australia|2020-05-11	0.0003387296	Oceania
Oceania|hCoV-19/Australia/VIC237/2020|EPI ISL 419932|B.6|Australia|2020-03-21	Oceania|hCoV-19/Australia/VIC1591/2020|EPI ISL 456511|B.1.1|Australia|2020-05-11	0.0006777015	Oceania
Oceania|hCoV-19/Australia/VIC246/2020|EPI ISL 419941|B.1|Australia|2020-03-21	Oceania|hCoV-19/Australia/VIC1591/2020|EPI ISL 456511|B.1.1|Australia|2020-05-11	0.0003726449	Oceania
Oceania|hCoV-19/Australia/VIC230/2020|EPI ISL 419925|B.1.1|Australia|2020-03-21	Oceania|hCoV-19/Australia/VIC1591/2020|EPI ISL 456511|B.1.1|Australia|2020-05-11	0.0001693562	Oceania
Oceania|hCoV-19/Australia/SAP382/2020|EPI ISL 492147|B.40|Australia|2020-03-21	Oceania|hCoV-19/Australia/VIC1591/2020|EPI ISL 456511|B.1.1|Australia|2020-05-11	0.0005760105	Oceania
Oceania|hCoV-19/Australia/VIC243/2020|EPI ISL 419938|B.1|Australia|2020-03-21	Oceania|hCoV-19/Australia/VIC1591/2020|EPI ISL 456511|B.1.1|Australia|2020-05-11	0.0003726103	Oceania
Oceania|hCoV-19/Australia/VIC362/2020|EPI ISL 426670|B.1.1|Australia|2020-03-22	Oceania|hCoV-19/Australia/VIC1591/2020|EPI ISL 456511|B.1.1|Australia|2020-05-11	0.0002031962	Oceania
Oceania|hCoV-19/Australia/VIC275/2020|EPI ISL 419968|B.1|Australia|2020-03-22	Oceania|hCoV-19/Australia/VIC1591/2020|EPI ISL 456511|B.1.1|Australia|2020-05-11	0.0003048503	Oceania
Oceania|hCoV-19/Australia/VIC373/2020|EPI ISL 426680|B|Australia|2020-03-22	Oceania|hCoV-19/Australia/VIC1591/2020|EPI ISL 456511|B.1.1|Australia|2020-05-11	0.0003387295	Oceania
Oceania|hCoV-19/Australia/VIC269/2020|EPI ISL 419962|B.1.1|Australia|2020-03-22	Oceania|hCoV-19/Australia/VIC1591/2020|EPI ISL 456511|B.1.1|Australia|2020-05-11	0.0002031903	Oceania
Oceania|hCoV-19/Australia/VIC367/2020|EPI ISL 426675|A.2|Australia|2020-03-22	Oceania|hCoV-19/Australia/VIC1591/2020|EPI ISL 456511|B.1.1|Australia|2020-05-11	0.0006437844	Oceania
Oceania|hCoV-19/Australia/VIC285/2020|EPI ISL 419976|B.1.5|Australia|2020-03-22	Oceania|hCoV-19/Australia/VIC1591/2020|EPI ISL 456511|B.1.1|Australia|2020-05-11	0.0002709599	Oceania
Oceania|hCoV-19/Australia/VIC278/2020|EPI ISL 419971|B.1.5|Australia|2020-03-22	Oceania|hCoV-19/Australia/VIC1591/2020|EPI ISL 456511|B.1.1|Australia|2020-05-11	0.0003387236	Oceania
Oceania|hCoV-19/Australia/QLD1010/2020|EPI ISL 530270|B.6|Australia|2020-03-22	Oceania|hCoV-19/Australia/VIC1591/2020|EPI ISL 456511|B.1.1|Australia|2020-05-11	0.0006098777	Oceania
Oceania|hCoV-19/Australia/NSW2265/2020|EPI ISL 500700|B.1.370|Australia|2020-03-22	Oceania|hCoV-19/Australia/VIC1591/2020|EPI ISL 456511|B.1.1|Australia|2020-05-11	0.0003727239	Oceania
Oceania|hCoV-19/Australia/VIC276/2020|EPI ISL 419969|B.6|Australia|2020-03-22	Oceania|hCoV-19/Australia/VIC1591/2020|EPI ISL 456511|B.1.1|Australia|2020-05-11	0.0006437844	Oceania
Oceania|hCoV-19/Australia/SAP383/2020|EPI ISL 492148|B.1.5|Australia|2020-03-22	Oceania|hCoV-19/Australia/VIC1591/2020|EPI ISL 456511|B.1.1|Australia|2020-05-11	0.0003048450	Oceania
Oceania|hCoV-19/Australia/ACT0071/2020|EPI ISL 498531|B.40|Australia|2020-03-22	Oceania|hCoV-19/Australia/VIC1591/2020|EPI ISL 456511|B.1.1|Australia|2020-05-11	0.0006099169	Oceania
Oceania|hCoV-19/Australia/VIC134/2020|EPI ISL 419827|B.1.1|Australia|2020-03-22	Oceania|hCoV-19/Australia/VIC1591/2020|EPI ISL 456511|B.1.1|Australia|2020-05-11	0.0002031998	Oceania
Oceania|hCoV-19/Australia/VIC283/2020|EPI ISL 419974|B.1|Australia|2020-03-22	Oceania|hCoV-19/Australia/VIC1591/2020|EPI ISL 456511|B.1.1|Australia|2020-05-11	0.0003387454	Oceania
Oceania|hCoV-19/Australia/NSW2244/2020|EPI ISL 500684|B.1|Australia|2020-03-22	Oceania|hCoV-19/Australia/VIC1591/2020|EPI ISL 456511|B.1.1|Australia|2020-05-11	0.0003387454	Oceania
Oceania|hCoV-19/Australia/VIC267/2020|EPI ISL 419960|B.1|Australia|2020-03-22	Oceania|hCoV-19/Australia/VIC1591/2020|EPI ISL 456511|B.1.1|Australia|2020-05-11	0.0003387454	Oceania
Oceania|hCoV-19/Australia/VIC287/2020|EPI ISL 419978|B.1|Australia|2020-03-22	Oceania|hCoV-19/Australia/VIC1591/2020|EPI ISL 456511|B.1.1|Australia|2020-05-11	0.0003387296	Oceania
Oceania|hCoV-19/New Zealand/20VR1451/2020|EPI ISL 456218|B.3|New Zealand|2020-03-23	Oceania|hCoV-19/Australia/VIC1591/2020|EPI ISL 456511|B.1.1|Australia|2020-05-11	0.0005420721	Oceania
Oceania|hCoV-19/Australia/VIC299/2020|EPI ISL 419990|B.40|Australia|2020-03-23	Oceania|hCoV-19/Australia/VIC1591/2020|EPI ISL 456511|B.1.1|Australia|2020-05-11	0.0005421006	Oceania
Oceania|hCoV-19/Australia/SAP336/2020|EPI ISL 483113|B.1.5|Australia|2020-03-23	Oceania|hCoV-19/Australia/VIC1591/2020|EPI ISL 456511|B.1.1|Australia|2020-05-11	0.0002709724	Oceania
Oceania|hCoV-19/Australia/QLDID938/2020|EPI ISL 444612|B.1|Australia|2020-03-23	Oceania|hCoV-19/Australia/VIC1591/2020|EPI ISL 456511|B.1.1|Australia|2020-05-11	0.0003387296	Oceania
Oceania|hCoV-19/Australia/VIC384/2020|EPI ISL 426691|B.1.5|Australia|2020-03-23	Oceania|hCoV-19/Australia/VIC1591/2020|EPI ISL 456511|B.1.1|Australia|2020-05-11	0.0003387394	Oceania
Oceania|hCoV-19/Australia/VIC309/2020|EPI ISL 420000|B.1.1|Australia|2020-03-23	Oceania|hCoV-19/Australia/VIC1591/2020|EPI ISL 456511|B.1.1|Australia|2020-05-11	0.0001354546	Oceania
Oceania|hCoV-19/Australia/VIC308/2020|EPI ISL 419999|B.1|Australia|2020-03-23	Oceania|hCoV-19/Australia/VIC1591/2020|EPI ISL 456511|B.1.1|Australia|2020-05-11	0.0004065230	Oceania
Oceania|hCoV-19/Australia/VIC383/2020|EPI ISL 426690|B.1|Australia|2020-03-23	Oceania|hCoV-19/Australia/VIC1591/2020|EPI ISL 456511|B.1.1|Australia|2020-05-11	0.0003726103	Oceania
Oceania|hCoV-19/New Zealand/20VR1796/2020|EPI ISL 456255|B.1|New Zealand|2020-03-23	Oceania|hCoV-19/Australia/VIC1591/2020|EPI ISL 456511|B.1.1|Australia|2020-05-11	0.0004065419	Oceania
Oceania|hCoV-19/Australia/VIC530/2020|EPI ISL 426796|B.1|Australia|2020-03-23	Oceania|hCoV-19/Australia/VIC1591/2020|EPI ISL 456511|B.1.1|Australia|2020-05-11	0.0003048450	Oceania
Oceania|hCoV-19/Australia/VIC301/2020|EPI ISL 419992|B.40|Australia|2020-03-23	Oceania|hCoV-19/Australia/VIC1591/2020|EPI ISL 456511|B.1.1|Australia|2020-05-11	0.0005081852	Oceania
Oceania|hCoV-19/Australia/VIC389/2020|EPI ISL 426696|B|Australia|2020-03-23	Oceania|hCoV-19/Australia/VIC1591/2020|EPI ISL 456511|B.1.1|Australia|2020-05-11	0.0005760206	Oceania
Oceania|hCoV-19/New Zealand/20VR1618/2020|EPI ISL 456228|B.1.1.254|New Zealand|2020-03-23	Oceania|hCoV-19/Australia/VIC1591/2020|EPI ISL 456511|B.1.1|Australia|2020-05-11	0.0002031962	Oceania
Oceania|hCoV-19/New Zealand/20VR1626/2020|EPI ISL 456236|B.31|New Zealand|2020-03-23	Oceania|hCoV-19/Australia/VIC1591/2020|EPI ISL 456511|B.1.1|Australia|2020-05-11	0.0007116551	Oceania
Oceania|hCoV-19/Australia/VIC300/2020|EPI ISL 419991|B.1.5|Australia|2020-03-23	Oceania|hCoV-19/Australia/VIC1591/2020|EPI ISL 456511|B.1.1|Australia|2020-05-11	0.0003387237	Oceania
Oceania|hCoV-19/Australia/VIC296/2020|EPI ISL 419987|B.1.1|Australia|2020-03-23	Oceania|hCoV-19/Australia/VIC1591/2020|EPI ISL 456511|B.1.1|Australia|2020-05-11	0.0002031998	Oceania
Oceania|hCoV-19/Australia/VIC312/2020|EPI ISL 420003|B.1|Australia|2020-03-23	Oceania|hCoV-19/Australia/VIC1591/2020|EPI ISL 456511|B.1.1|Australia|2020-05-11	0.0003726276	Oceania
Oceania|hCoV-19/Australia/QLD985/2020|EPI ISL 530265|B.1|Australia|2020-03-24	Oceania|hCoV-19/Australia/VIC1591/2020|EPI ISL 456511|B.1.1|Australia|2020-05-11	0.0003387454	Oceania
Oceania|hCoV-19/Australia/QLDID941/2020|EPI ISL 447594|B.1.1|Australia|2020-03-24	Oceania|hCoV-19/Australia/VIC1591/2020|EPI ISL 456511|B.1.1|Australia|2020-05-11	0.0001693296	Oceania
Oceania|hCoV-19/Australia/VIC13741/2020|EPI ISL 563820|B.40|Australia|2020-03-24	Oceania|hCoV-19/Australia/VIC1591/2020|EPI ISL 456511|B.1.1|Australia|2020-05-11	0.0006098778	Oceania
Oceania|hCoV-19/Australia/VIC395/2020|EPI ISL 426698|B.1|Australia|2020-03-24	Oceania|hCoV-19/Australia/VIC1591/2020|EPI ISL 456511|B.1.1|Australia|2020-05-11	0.0004743048	Oceania
Oceania|hCoV-19/New Zealand/20VR1581/2020|EPI ISL 456223|B.1.1|New Zealand|2020-03-24	Oceania|hCoV-19/Australia/VIC1591/2020|EPI ISL 456511|B.1.1|Australia|2020-05-11	0.0002031997	Oceania
Oceania|hCoV-19/Australia/VIC315/2020|EPI ISL 420006|B.1.1|Australia|2020-03-24	Oceania|hCoV-19/Australia/VIC1591/2020|EPI ISL 456511|B.1.1|Australia|2020-05-11	0.0001693218	Oceania
Oceania|hCoV-19/Australia/VIC541/2020|EPI ISL 426806|B.1.5|Australia|2020-03-24	Oceania|hCoV-19/Australia/VIC1591/2020|EPI ISL 456511|B.1.1|Australia|2020-05-11	0.0003048503	Oceania
Oceania|hCoV-19/Australia/VIC449/2020|EPI ISL 426745|B.1|Australia|2020-03-24	Oceania|hCoV-19/Australia/VIC1591/2020|EPI ISL 456511|B.1.1|Australia|2020-05-11	0.0003387454	Oceania
Oceania|hCoV-19/Australia/VIC394/2020|EPI ISL 426697|B.1.1.296|Australia|2020-03-24	Oceania|hCoV-19/Australia/VIC1591/2020|EPI ISL 456511|B.1.1|Australia|2020-05-11	0.0002370823	Oceania
Oceania|hCoV-19/Australia/SAP244/2020|EPI ISL 468002|B.1.1.1|Australia|2020-03-24	Oceania|hCoV-19/Australia/VIC1591/2020|EPI ISL 456511|B.1.1|Australia|2020-05-11	0.0003048274	Oceania
Oceania|hCoV-19/Guam/GU-NHG-02/2020|EPI ISL 444610|B.6|Guam|2020-03-24	Oceania|hCoV-19/Australia/VIC1591/2020|EPI ISL 456511|B.1.1|Australia|2020-05-11	0.0005420754	Oceania
Oceania|hCoV-19/Australia/VIC325/2020|EPI ISL 420016|B.31|Australia|2020-03-24	Oceania|hCoV-19/Australia/VIC1591/2020|EPI ISL 456511|B.1.1|Australia|2020-05-11	0.0006438331	Oceania
Oceania|hCoV-19/Australia/VIC321/2020|EPI ISL 420012|B.1|Australia|2020-03-24	Oceania|hCoV-19/Australia/VIC1591/2020|EPI ISL 456511|B.1.1|Australia|2020-05-11	0.0003387296	Oceania
Oceania|hCoV-19/Australia/WA56/2020|EPI ISL 470873|B.1|Australia|2020-03-24	Oceania|hCoV-19/Australia/VIC1591/2020|EPI ISL 456511|B.1.1|Australia|2020-05-11	0.0003727454	Oceania
Oceania|hCoV-19/Australia/VIC540/2020|EPI ISL 426805|B.1|Australia|2020-03-24	Oceania|hCoV-19/Australia/VIC1591/2020|EPI ISL 456511|B.1.1|Australia|2020-05-11	0.0004743048	Oceania
Oceania|hCoV-19/Australia/QLD986/2020|EPI ISL 530266|B.1.5|Australia|2020-03-24	Oceania|hCoV-19/Australia/VIC1591/2020|EPI ISL 456511|B.1.1|Australia|2020-05-11	0.0003387335	Oceania
Oceania|hCoV-19/Australia/QLDID939/2020|EPI ISL 444793|B.1.265|Australia|2020-03-24	Oceania|hCoV-19/Australia/VIC1591/2020|EPI ISL 456511|B.1.1|Australia|2020-05-11	0.0003726655	Oceania
Oceania|hCoV-19/Australia/VIC555/2020|EPI ISL 426816|B.1.3|Australia|2020-03-25	Oceania|hCoV-19/Australia/VIC1591/2020|EPI ISL 456511|B.1.1|Australia|2020-05-11	0.0003726482	Oceania
Oceania|hCoV-19/Australia/QLDID935/2020|EPI ISL 436097|B.1.5|Australia|2020-03-25	Oceania|hCoV-19/Australia/VIC1591/2020|EPI ISL 456511|B.1.1|Australia|2020-05-11	0.0003387394	Oceania
Oceania|hCoV-19/Australia/VIC548/2020|EPI ISL 426811|B.1.1|Australia|2020-03-25	Oceania|hCoV-19/Australia/VIC1591/2020|EPI ISL 456511|B.1.1|Australia|2020-05-11	0.0001693296	Oceania
Oceania|hCoV-19/Australia/SAP242/2020|EPI ISL 468023|B.1|Australia|2020-03-25	Oceania|hCoV-19/Australia/VIC1591/2020|EPI ISL 456511|B.1.1|Australia|2020-05-11	0.0003387296	Oceania
Oceania|hCoV-19/Australia/VIC535/2020|EPI ISL 426801|B|Australia|2020-03-25	Oceania|hCoV-19/Australia/VIC1591/2020|EPI ISL 456511|B.1.1|Australia|2020-05-11	0.0004743005	Oceania
Oceania|hCoV-19/New Zealand/20VR1765/2020|EPI ISL 536789|B.31|New Zealand|2020-03-25	Oceania|hCoV-19/Australia/VIC1591/2020|EPI ISL 456511|B.1.1|Australia|2020-05-11	0.0007116551	Oceania
Oceania|hCoV-19/Australia/VIC597/2020|EPI ISL 426854|B.1.1|Australia|2020-03-25	Oceania|hCoV-19/Australia/VIC1591/2020|EPI ISL 456511|B.1.1|Australia|2020-05-11	0.0001354609	Oceania
Oceania|hCoV-19/Australia/SAP256/2020|EPI ISL 468028|B.1|Australia|2020-03-25	Oceania|hCoV-19/Australia/VIC1591/2020|EPI ISL 456511|B.1.1|Australia|2020-05-11	0.0003387296	Oceania
Oceania|hCoV-19/Australia/VIC566/2020|EPI ISL 426826|B.1|Australia|2020-03-25	Oceania|hCoV-19/Australia/VIC1591/2020|EPI ISL 456511|B.1.1|Australia|2020-05-11	0.0003048503	Oceania
Oceania|hCoV-19/Australia/SAP273/2020|EPI ISL 468029|B.1.5|Australia|2020-03-25	Oceania|hCoV-19/Australia/VIC1591/2020|EPI ISL 456511|B.1.1|Australia|2020-05-11	0.0003048450	Oceania
Oceania|hCoV-19/Australia/QLD962/2020|EPI ISL 530241|B.1|Australia|2020-03-25	Oceania|hCoV-19/Australia/VIC1591/2020|EPI ISL 456511|B.1.1|Australia|2020-05-11	0.0003048503	Oceania
Oceania|hCoV-19/Australia/SAP263/2020|EPI ISL 468022|A|Australia|2020-03-25	Oceania|hCoV-19/Australia/VIC1591/2020|EPI ISL 456511|B.1.1|Australia|2020-05-11	0.0005420911	Oceania
Oceania|hCoV-19/Australia/VIC571/2020|EPI ISL 426831|B.1.370|Australia|2020-03-25	Oceania|hCoV-19/Australia/VIC1591/2020|EPI ISL 456511|B.1.1|Australia|2020-05-11	0.0004064924	Oceania
Oceania|hCoV-19/Australia/VIC561/2020|EPI ISL 426822|B.1.1|Australia|2020-03-25	Oceania|hCoV-19/Australia/VIC1591/2020|EPI ISL 456511|B.1.1|Australia|2020-05-11	0.0002370713	Oceania
Oceania|hCoV-19/Australia/QLD960/2020|EPI ISL 530242|B.1.1|Australia|2020-03-25	Oceania|hCoV-19/Australia/VIC1591/2020|EPI ISL 456511|B.1.1|Australia|2020-05-11	0.0001354546	Oceania
Oceania|hCoV-19/Australia/NSW166/2020|EPI ISL 427771|B.1.1|Australia|2020-03-25	Oceania|hCoV-19/Australia/VIC1591/2020|EPI ISL 456511|B.1.1|Australia|2020-05-11	0.0001028936	Oceania
Oceania|hCoV-19/Australia/NSW221/2020|EPI ISL 451487|B.6|Australia|2020-03-25	Oceania|hCoV-19/Australia/VIC1591/2020|EPI ISL 456511|B.1.1|Australia|2020-05-11	0.0005833407	Oceania
Oceania|hCoV-19/Australia/VIC617/2020|EPI ISL 426872|B.1|Australia|2020-03-26	Oceania|hCoV-19/Australia/VIC1591/2020|EPI ISL 456511|B.1.1|Australia|2020-05-11	0.0003387454	Oceania
Oceania|hCoV-19/New Zealand/20VR1783/2020|EPI ISL 456252|B.31|New Zealand|2020-03-26	Oceania|hCoV-19/Australia/VIC1591/2020|EPI ISL 456511|B.1.1|Australia|2020-05-11	0.0007455588	Oceania
Oceania|hCoV-19/Australia/NSW2435/2020|EPI ISL 527016|B.1.5|Australia|2020-03-26	Oceania|hCoV-19/Australia/VIC1591/2020|EPI ISL 456511|B.1.1|Australia|2020-05-11	0.0002709677	Oceania
Oceania|hCoV-19/Australia/VIC942/2020|EPI ISL 430639|B.1|Australia|2020-03-26	Oceania|hCoV-19/Australia/VIC1591/2020|EPI ISL 456511|B.1.1|Australia|2020-05-11	0.0004065113	Oceania
Oceania|hCoV-19/Australia/QLD1012/2020|EPI ISL 530272|B.40|Australia|2020-03-26	Oceania|hCoV-19/Australia/VIC1591/2020|EPI ISL 456511|B.1.1|Australia|2020-05-11	0.0005420911	Oceania
Oceania|hCoV-19/Australia/SAP319/2020|EPI ISL 483099|B.1.1|Australia|2020-03-26	Oceania|hCoV-19/Australia/VIC1591/2020|EPI ISL 456511|B.1.1|Australia|2020-05-11	0.0002709316	Oceania
Oceania|hCoV-19/Australia/SAP246/2020|EPI ISL 468014|B.1.153|Australia|2020-03-26	Oceania|hCoV-19/Australia/VIC1591/2020|EPI ISL 456511|B.1.1|Australia|2020-05-11	0.0003048591	Oceania
Oceania|hCoV-19/New Zealand/20VR1773/2020|EPI ISL 456244|B.1.1|New Zealand|2020-03-26	Oceania|hCoV-19/Australia/VIC1591/2020|EPI ISL 456511|B.1.1|Australia|2020-05-11	0.0002031998	Oceania
Oceania|hCoV-19/Guam/GU NHG 01/2020|EPI ISL 444998|B.6|Guam|2020-03-26	Oceania|hCoV-19/Australia/VIC1591/2020|EPI ISL 456511|B.1.1|Australia|2020-05-11	0.0006437545	Oceania
Oceania|hCoV-19/Australia/QLD965/2020|EPI ISL 530244|B.1.5|Australia|2020-03-26	Oceania|hCoV-19/Australia/VIC1591/2020|EPI ISL 456511|B.1.1|Australia|2020-05-11	0.0003048503	Oceania
Oceania|hCoV-19/Australia/VIC458/2020|EPI ISL 426752|B.1.255|Australia|2020-03-26	Oceania|hCoV-19/Australia/VIC1591/2020|EPI ISL 456511|B.1.1|Australia|2020-05-11	0.0003048503	Oceania
Oceania|hCoV-19/Australia/SAP051/2020|EPI ISL 451090|B.1.255|Australia|2020-03-26	Oceania|hCoV-19/Australia/VIC1591/2020|EPI ISL 456511|B.1.1|Australia|2020-05-11	0.0003726276	Oceania
Oceania|hCoV-19/Australia/SAP052/2020|EPI ISL 451091|B.1|Australia|2020-03-26	Oceania|hCoV-19/Australia/VIC1591/2020|EPI ISL 456511|B.1.1|Australia|2020-05-11	0.0003387454	Oceania
Oceania|hCoV-19/Australia/QLDID940/2020|EPI ISL 444794|B.1|Australia|2020-03-26	Oceania|hCoV-19/Australia/VIC1591/2020|EPI ISL 456511|B.1.1|Australia|2020-05-11	0.0003726276	Oceania
Oceania|hCoV-19/New Zealand/20VR1779/2020|EPI ISL 456248|B.1|New Zealand|2020-03-26	Oceania|hCoV-19/Australia/VIC1591/2020|EPI ISL 456511|B.1.1|Australia|2020-05-11	0.0003726276	Oceania
Oceania|hCoV-19/Australia/VIC1995/2020|EPI ISL 521901|B.1.370|Australia|2020-03-26	Oceania|hCoV-19/Australia/VIC1591/2020|EPI ISL 456511|B.1.1|Australia|2020-05-11	0.0004065112	Oceania
Oceania|hCoV-19/Australia/SAP221/2020|EPI ISL 468026|B.1.1|Australia|2020-03-26	Oceania|hCoV-19/Australia/VIC1591/2020|EPI ISL 456511|B.1.1|Australia|2020-05-11	0.0002031903	Oceania
Oceania|hCoV-19/Australia/NSW220/2020|EPI ISL 451486|B|Australia|2020-03-26	Oceania|hCoV-19/Australia/VIC1591/2020|EPI ISL 456511|B.1.1|Australia|2020-05-11	0.0005147060	Oceania
Oceania|hCoV-19/Australia/SAP310/2020|EPI ISL 483093|B|Australia|2020-03-27	Oceania|hCoV-19/Australia/VIC1591/2020|EPI ISL 456511|B.1.1|Australia|2020-05-11	0.0005081943	Oceania
Oceania|hCoV-19/Australia/VIC668/2020|EPI ISL 426964|B|Australia|2020-03-27	Oceania|hCoV-19/Australia/VIC1591/2020|EPI ISL 456511|B.1.1|Australia|2020-05-11	0.0005759937	Oceania
Oceania|hCoV-19/Australia/VIC667/2020|EPI ISL 426963|B.3|Australia|2020-03-27	Oceania|hCoV-19/Australia/VIC1591/2020|EPI ISL 456511|B.1.1|Australia|2020-05-11	0.0005081820	Oceania
Oceania|hCoV-19/Australia/SAP327/2020|EPI ISL 483105|B.1|Australia|2020-03-27	Oceania|hCoV-19/Australia/VIC1591/2020|EPI ISL 456511|B.1.1|Australia|2020-05-11	0.0004405433	Oceania
Oceania|hCoV-19/Australia/SAP056/2020|EPI ISL 451095|B.1|Australia|2020-03-27	Oceania|hCoV-19/Australia/VIC1591/2020|EPI ISL 456511|B.1.1|Australia|2020-05-11	0.0003048503	Oceania
Oceania|hCoV-19/Australia/SAP331/2020|EPI ISL 483109|B.1.370|Australia|2020-03-27	Oceania|hCoV-19/Australia/VIC1591/2020|EPI ISL 456511|B.1.1|Australia|2020-05-11	0.0004403758	Oceania
Oceania|hCoV-19/Australia/SAP309/2020|EPI ISL 483092|B|Australia|2020-03-27	Oceania|hCoV-19/Australia/VIC1591/2020|EPI ISL 456511|B.1.1|Australia|2020-05-11	0.0005420849	Oceania
Oceania|hCoV-19/New Zealand/20VR1624/2020|EPI ISL 456234|B.1|New Zealand|2020-03-27	Oceania|hCoV-19/Australia/VIC1591/2020|EPI ISL 456511|B.1.1|Australia|2020-05-11	0.0003387394	Oceania
Oceania|hCoV-19/Australia/VIC677/2020|EPI ISL 426972|B.1|Australia|2020-03-27	Oceania|hCoV-19/Australia/VIC1591/2020|EPI ISL 456511|B.1.1|Australia|2020-05-11	0.0003726276	Oceania
Oceania|hCoV-19/Australia/SAP058/2020|EPI ISL 451097|B.1|Australia|2020-03-27	Oceania|hCoV-19/Australia/VIC1591/2020|EPI ISL 456511|B.1.1|Australia|2020-05-11	0.0003387454	Oceania
Oceania|hCoV-19/Australia/VIC665/2020|EPI ISL 426961|B.1|Australia|2020-03-27	Oceania|hCoV-19/Australia/VIC1591/2020|EPI ISL 456511|B.1.1|Australia|2020-05-11	0.0003387296	Oceania
Oceania|hCoV-19/Australia/VIC606/2020|EPI ISL 426861|B.1.255|Australia|2020-03-27	Oceania|hCoV-19/Australia/VIC1591/2020|EPI ISL 456511|B.1.1|Australia|2020-05-11	0.0003048503	Oceania
Oceania|hCoV-19/New Zealand/20VR2581/2020|EPI ISL 548127|B.1.3|New Zealand|2020-03-27	Oceania|hCoV-19/Australia/VIC1591/2020|EPI ISL 456511|B.1.1|Australia|2020-05-11	0.0004405058	Oceania
Oceania|hCoV-19/Australia/NSW305/2020|EPI ISL 451569|B.1|Australia|2020-03-27	Oceania|hCoV-19/Australia/VIC1591/2020|EPI ISL 456511|B.1.1|Australia|2020-05-11	0.0002744406	Oceania
Oceania|hCoV-19/Australia/NSW261/2020|EPI ISL 451526|B.1.1|Australia|2020-03-27	Oceania|hCoV-19/Australia/VIC1591/2020|EPI ISL 456511|B.1.1|Australia|2020-05-11	0.0001028887	Oceania
Oceania|hCoV-19/Australia/NSW233/2020|EPI ISL 451499|B.1.5|Australia|2020-03-27	Oceania|hCoV-19/Australia/VIC1591/2020|EPI ISL 456511|B.1.1|Australia|2020-05-11	0.0003087702	Oceania
Oceania|hCoV-19/Australia/NSW278/2020|EPI ISL 451542|B.1.1|Australia|2020-03-27	Oceania|hCoV-19/Australia/VIC1591/2020|EPI ISL 456511|B.1.1|Australia|2020-05-11	0.0000685910	Oceania
Oceania|hCoV-19/Australia/NSW234/2020|EPI ISL 451500|B.1.5|Australia|2020-03-27	Oceania|hCoV-19/Australia/VIC1591/2020|EPI ISL 456511|B.1.1|Australia|2020-05-11	0.0001715065	Oceania
Oceania|hCoV-19/Australia/SAP061/2020|EPI ISL 451100|B.1|Australia|2020-03-28	Oceania|hCoV-19/Australia/VIC1591/2020|EPI ISL 456511|B.1.1|Australia|2020-05-11	0.0003387454	Oceania
Oceania|hCoV-19/Australia/SAP334/2020|EPI ISL 483111|B.1.5|Australia|2020-03-28	Oceania|hCoV-19/Australia/VIC1591/2020|EPI ISL 456511|B.1.1|Australia|2020-05-11	0.0003387394	Oceania
Oceania|hCoV-19/New Zealand/20VR1839/2020|EPI ISL 456280|B.31|New Zealand|2020-03-28	Oceania|hCoV-19/Australia/VIC1591/2020|EPI ISL 456511|B.1.1|Australia|2020-05-11	0.0006777331	Oceania
Oceania|hCoV-19/Australia/VIC808/2020|EPI ISL 427082|B.31|Australia|2020-03-28	Oceania|hCoV-19/Australia/VIC1591/2020|EPI ISL 456511|B.1.1|Australia|2020-05-11	0.0007455373	Oceania
Oceania|hCoV-19/Australia/VIC652/2020|EPI ISL 426948|B.1.5|Australia|2020-03-28	Oceania|hCoV-19/Australia/VIC1591/2020|EPI ISL 456511|B.1.1|Australia|2020-05-11	0.0002370850	Oceania
Oceania|hCoV-19/Australia/SAP062/2020|EPI ISL 451101|B.1|Australia|2020-03-28	Oceania|hCoV-19/Australia/VIC1591/2020|EPI ISL 456511|B.1.1|Australia|2020-05-11	0.0003387454	Oceania
Oceania|hCoV-19/Australia/VIC685/2020|EPI ISL 426980|B.40|Australia|2020-03-28	Oceania|hCoV-19/Australia/VIC1591/2020|EPI ISL 456511|B.1.1|Australia|2020-05-11	0.0007116220	Oceania
Oceania|hCoV-19/Australia/VIC-CBA3/2020|EPI ISL 420877|B.1.1|Australia|2020-03-28	Oceania|hCoV-19/Australia/VIC1591/2020|EPI ISL 456511|B.1.1|Australia|2020-05-11	0.0002370603	Oceania
Oceania|hCoV-19/Australia/VIC644/2020|EPI ISL 426940|B.1|Australia|2020-03-28	Oceania|hCoV-19/Australia/VIC1591/2020|EPI ISL 456511|B.1.1|Australia|2020-05-11	0.0004404168	Oceania
Oceania|hCoV-19/Australia/NSW322/2020|EPI ISL 451584|B.1|Australia|2020-03-28	Oceania|hCoV-19/Australia/VIC1591/2020|EPI ISL 456511|B.1.1|Australia|2020-05-11	0.0002744406	Oceania
Oceania|hCoV-19/Australia/NSW511/2020|EPI ISL 455051|B.1.5|Australia|2020-03-28	Oceania|hCoV-19/Australia/VIC1591/2020|EPI ISL 456511|B.1.1|Australia|2020-05-11	0.0001715065	Oceania
Oceania|hCoV-19/Australia/NSW538/2020|EPI ISL 455077|B.1|Australia|2020-03-28	Oceania|hCoV-19/Australia/VIC1591/2020|EPI ISL 456511|B.1.1|Australia|2020-05-11	0.0002744406	Oceania
Oceania|hCoV-19/Australia/NSW225/2020|EPI ISL 451491|B.1.1.296|Australia|2020-03-28	Oceania|hCoV-19/Australia/VIC1591/2020|EPI ISL 456511|B.1.1|Australia|2020-05-11	0.0002058097	Oceania
Oceania|hCoV-19/Australia/NSW247/2020|EPI ISL 451512|B.1.5|Australia|2020-03-28	Oceania|hCoV-19/Australia/VIC1591/2020|EPI ISL 456511|B.1.1|Australia|2020-05-11	0.0002058182	Oceania
Oceania|hCoV-19/Australia/NSW266/2020|EPI ISL 451531|B.40|Australia|2020-03-28	Oceania|hCoV-19/Australia/VIC1591/2020|EPI ISL 456511|B.1.1|Australia|2020-05-11	0.0005147302	Oceania
Oceania|hCoV-19/Australia/NSW227/2020|EPI ISL 451493|B.1|Australia|2020-03-28	Oceania|hCoV-19/Australia/VIC1591/2020|EPI ISL 456511|B.1.1|Australia|2020-05-11	0.0002401192	Oceania
Oceania|hCoV-19/Australia/NSW279/2020|EPI ISL 451543|B.1|Australia|2020-03-28	Oceania|hCoV-19/Australia/VIC1591/2020|EPI ISL 456511|B.1.1|Australia|2020-05-11	0.0002401305	Oceania
Oceania|hCoV-19/Australia/NSW229/2020|EPI ISL 451495|B.4|Australia|2020-03-28	Oceania|hCoV-19/Australia/VIC1591/2020|EPI ISL 456511|B.1.1|Australia|2020-05-11	0.0006177221	Oceania
Oceania|hCoV-19/Australia/VIC639/2020|EPI ISL 426935|B.1|Australia|2020-03-29	Oceania|hCoV-19/Australia/VIC1591/2020|EPI ISL 456511|B.1.1|Australia|2020-05-11	0.0003387395	Oceania
Oceania|hCoV-19/Australia/SAP067/2020|EPI ISL 451105|B.1.275|Australia|2020-03-29	Oceania|hCoV-19/Australia/VIC1591/2020|EPI ISL 456511|B.1.1|Australia|2020-05-11	0.0003387296	Oceania
Oceania|hCoV-19/Australia/VIC682/2020|EPI ISL 426977|B.1.5|Australia|2020-03-29	Oceania|hCoV-19/Australia/VIC1591/2020|EPI ISL 456511|B.1.1|Australia|2020-05-11	0.0002370850	Oceania
Oceania|hCoV-19/Australia/VIC712/2020|EPI ISL 426999|B.1|Australia|2020-03-29	Oceania|hCoV-19/Australia/VIC1591/2020|EPI ISL 456511|B.1.1|Australia|2020-05-11	0.0003048503	Oceania
Oceania|hCoV-19/Australia/VIC710/2020|EPI ISL 426997|B.52|Australia|2020-03-29	Oceania|hCoV-19/Australia/VIC1591/2020|EPI ISL 456511|B.1.1|Australia|2020-05-11	0.0005082043	Oceania
Oceania|hCoV-19/Australia/SAP065/2020|EPI ISL 451103|B.1|Australia|2020-03-29	Oceania|hCoV-19/Australia/VIC1591/2020|EPI ISL 456511|B.1.1|Australia|2020-05-11	0.0003048503	Oceania
Oceania|hCoV-19/Australia/SAP204/2020|EPI ISL 468013|B.1.1|Australia|2020-03-29	Oceania|hCoV-19/Australia/VIC1591/2020|EPI ISL 456511|B.1.1|Australia|2020-05-11	0.0001354684	Oceania
Oceania|hCoV-19/Australia/VIC638/2020|EPI ISL 426934|B.1.1|Australia|2020-03-29	Oceania|hCoV-19/Australia/VIC1591/2020|EPI ISL 456511|B.1.1|Australia|2020-05-11	0.0001354546	Oceania
Oceania|hCoV-19/Australia/NSW249/2020|EPI ISL 451514|B.1.1|Australia|2020-03-29	Oceania|hCoV-19/Australia/VIC1591/2020|EPI ISL 456511|B.1.1|Australia|2020-05-11	0.0001028887	Oceania
Oceania|hCoV-19/Australia/NSW555/2020|EPI ISL 455094|B.1.5|Australia|2020-03-29	Oceania|hCoV-19/Australia/VIC1591/2020|EPI ISL 456511|B.1.1|Australia|2020-05-11	0.0002744438	Oceania
Oceania|hCoV-19/Australia/NSW342/2020|EPI ISL 451604|B.1.178|Australia|2020-03-29	Oceania|hCoV-19/Australia/VIC1591/2020|EPI ISL 456511|B.1.1|Australia|2020-05-11	0.0002744406	Oceania
Oceania|hCoV-19/Australia/NSW224/2020|EPI ISL 451490|B.1.255|Australia|2020-03-29	Oceania|hCoV-19/Australia/VIC1591/2020|EPI ISL 456511|B.1.1|Australia|2020-05-11	0.0003087521	Oceania
Oceania|hCoV-19/Australia/NSW311/2020|EPI ISL 451575|B.1|Australia|2020-03-29	Oceania|hCoV-19/Australia/VIC1591/2020|EPI ISL 456511|B.1.1|Australia|2020-05-11	0.0002744406	Oceania
Oceania|hCoV-19/Australia/NSW246/2020|EPI ISL 451511|B.6|Australia|2020-03-29	Oceania|hCoV-19/Australia/VIC1591/2020|EPI ISL 456511|B.1.1|Australia|2020-05-11	0.0005833681	Oceania
Oceania|hCoV-19/Australia/WA111/2020|EPI ISL 512764|B.1|Australia|2020-03-29	Oceania|hCoV-19/Australia/VIC1591/2020|EPI ISL 456511|B.1.1|Australia|2020-05-11	0.0002401470	Oceania
Oceania|hCoV-19/New Zealand/20VR1837/2020|EPI ISL 456278|B.1|New Zealand|2020-03-29	Oceania|hCoV-19/Australia/VIC1591/2020|EPI ISL 456511|B.1.1|Australia|2020-05-11	0.0003387581	Oceania
Oceania|hCoV-19/Australia/VIC744/2020|EPI ISL 427022|B.1.1.8|Australia|2020-03-29	Oceania|hCoV-19/Australia/VIC1591/2020|EPI ISL 456511|B.1.1|Australia|2020-05-11	0.0002031903	Oceania
Oceania|hCoV-19/Australia/TAS226/2020|EPI ISL 522655|B.1|Australia|2020-03-29	Oceania|hCoV-19/Australia/VIC1591/2020|EPI ISL 456511|B.1.1|Australia|2020-05-11	0.0003387411	Oceania
Oceania|hCoV-19/Australia/VIC731/2020|EPI ISL 427010|B.1.1|Australia|2020-03-30	Oceania|hCoV-19/Australia/VIC1591/2020|EPI ISL 456511|B.1.1|Australia|2020-05-11	0.0001354546	Oceania
Oceania|hCoV-19/Australia/VIC779/2020|EPI ISL 427054|B.52|Australia|2020-03-30	Oceania|hCoV-19/Australia/VIC1591/2020|EPI ISL 456511|B.1.1|Australia|2020-05-11	0.0006438087	Oceania
Oceania|hCoV-19/Australia/SAP070/2020|EPI ISL 451108|B.1|Australia|2020-03-30	Oceania|hCoV-19/Australia/VIC1591/2020|EPI ISL 456511|B.1.1|Australia|2020-05-11	0.0003387453	Oceania
Oceania|hCoV-19/Australia/VIC752/2020|EPI ISL 427029|B.4|Australia|2020-03-30	Oceania|hCoV-19/Australia/VIC1591/2020|EPI ISL 456511|B.1.1|Australia|2020-05-11	0.0006438329	Oceania
Oceania|hCoV-19/Australia/SAP451/2020|EPI ISL 508141|B.1|Australia|2020-03-30	Oceania|hCoV-19/Australia/VIC1591/2020|EPI ISL 456511|B.1.1|Australia|2020-05-11	0.0005081525	Oceania
Oceania|hCoV-19/Australia/SAP206/2020|EPI ISL 468036|B.1.201|Australia|2020-03-30	Oceania|hCoV-19/Australia/VIC1591/2020|EPI ISL 456511|B.1.1|Australia|2020-05-11	0.0003048503	Oceania
Oceania|hCoV-19/Australia/NSW562/2020|EPI ISL 478674|B.1|Australia|2020-03-30	Oceania|hCoV-19/Australia/VIC1591/2020|EPI ISL 456511|B.1.1|Australia|2020-05-11	0.0002401305	Oceania
Oceania|hCoV-19/Australia/NSW303/2020|EPI ISL 451567|B.1.1|Australia|2020-03-30	Oceania|hCoV-19/Australia/VIC1591/2020|EPI ISL 456511|B.1.1|Australia|2020-05-11	0.0000342948	Oceania
Oceania|hCoV-19/Australia/NSW243/2020|EPI ISL 451509|B.3|Australia|2020-03-30	Oceania|hCoV-19/Australia/VIC1591/2020|EPI ISL 456511|B.1.1|Australia|2020-05-11	0.0004117243	Oceania
Oceania|hCoV-19/Australia/NSW292/2020|EPI ISL 451556|B.1.5|Australia|2020-03-30	Oceania|hCoV-19/Australia/VIC1591/2020|EPI ISL 456511|B.1.1|Australia|2020-05-11	0.0001715065	Oceania
Oceania|hCoV-19/Australia/NSW268/2020|EPI ISL 451533|B.1|Australia|2020-03-30	Oceania|hCoV-19/Australia/VIC1591/2020|EPI ISL 456511|B.1.1|Australia|2020-05-11	0.0002745334	Oceania
Oceania|hCoV-19/Australia/WA86/2020|EPI ISL 512739|B.1.1|Australia|2020-03-30	Oceania|hCoV-19/Australia/VIC1591/2020|EPI ISL 456511|B.1.1|Australia|2020-05-11	0.0002058202	Oceania
Oceania|hCoV-19/New Zealand/20VR1856/2020|EPI ISL 456284|B.31|New Zealand|2020-03-30	Oceania|hCoV-19/Australia/VIC1591/2020|EPI ISL 456511|B.1.1|Australia|2020-05-11	0.0006438251	Oceania
Oceania|hCoV-19/Australia/NSW581/2020|EPI ISL 478693|B.1|Australia|2020-03-30	Oceania|hCoV-19/Australia/VIC1591/2020|EPI ISL 456511|B.1.1|Australia|2020-05-11	0.0002744594	Oceania
Oceania|hCoV-19/Australia/VIC931/2020|EPI ISL 427159|B.1.1.1|Australia|2020-03-30	Oceania|hCoV-19/Australia/VIC1591/2020|EPI ISL 456511|B.1.1|Australia|2020-05-11	0.0002370782	Oceania
Oceania|hCoV-19/Australia/VIC780/2020|EPI ISL 427055|B.1.1|Australia|2020-03-30	Oceania|hCoV-19/Australia/VIC1591/2020|EPI ISL 456511|B.1.1|Australia|2020-05-11	0.0001693296	Oceania
Oceania|hCoV-19/New Zealand/20VR1862/2020|EPI ISL 456288|B.1|New Zealand|2020-03-30	Oceania|hCoV-19/Australia/VIC1591/2020|EPI ISL 456511|B.1.1|Australia|2020-05-11	0.0003388631	Oceania
Oceania|hCoV-19/Australia/VIC753/2020|EPI ISL 427030|B.31|Australia|2020-03-30	Oceania|hCoV-19/Australia/VIC1591/2020|EPI ISL 456511|B.1.1|Australia|2020-05-11	0.0006781612	Oceania
Oceania|hCoV-19/Australia/SAP285/2020|EPI ISL 468035|B.1.1|Australia|2020-03-31	Oceania|hCoV-19/Australia/VIC1591/2020|EPI ISL 456511|B.1.1|Australia|2020-05-11	0.0002031903	Oceania
Oceania|hCoV-19/Australia/SAP268/2020|EPI ISL 468043|B.3|Australia|2020-03-31	Oceania|hCoV-19/Australia/VIC1591/2020|EPI ISL 456511|B.1.1|Australia|2020-05-11	0.0004742797	Oceania
Oceania|hCoV-19/Australia/QLD963/2020|EPI ISL 530226|B.1|Australia|2020-03-31	Oceania|hCoV-19/Australia/VIC1591/2020|EPI ISL 456511|B.1.1|Australia|2020-05-11	0.0004403886	Oceania
Oceania|hCoV-19/Australia/WA12/2020|EPI ISL 470830|B.1.5|Australia|2020-03-31	Oceania|hCoV-19/Australia/VIC1591/2020|EPI ISL 456511|B.1.1|Australia|2020-05-11	0.0002370850	Oceania
Oceania|hCoV-19/Australia/SAP073/2020|EPI ISL 451110|B.1|Australia|2020-03-31	Oceania|hCoV-19/Australia/VIC1591/2020|EPI ISL 456511|B.1.1|Australia|2020-05-11	0.0003048503	Oceania
Oceania|hCoV-19/Australia/SAP087/2020|EPI ISL 451122|B.1|Australia|2020-03-31	Oceania|hCoV-19/Australia/VIC1591/2020|EPI ISL 456511|B.1.1|Australia|2020-05-11	0.0003387237	Oceania
Oceania|hCoV-19/Australia/VIC990/2020|EPI ISL 430556|B.1|Australia|2020-03-31	Oceania|hCoV-19/Australia/VIC1591/2020|EPI ISL 456511|B.1.1|Australia|2020-05-11	0.0003387296	Oceania
Oceania|hCoV-19/Australia/SAP072/2020|EPI ISL 451109|B.1|Australia|2020-03-31	Oceania|hCoV-19/Australia/VIC1591/2020|EPI ISL 456511|B.1.1|Australia|2020-05-11	0.0003387296	Oceania
Oceania|hCoV-19/Australia/NSW293/2020|EPI ISL 451557|A|Australia|2020-03-31	Oceania|hCoV-19/Australia/VIC1591/2020|EPI ISL 456511|B.1.1|Australia|2020-05-11	0.0004803736	Oceania
Oceania|hCoV-19/Australia/NSW561/2020|EPI ISL 478673|B.1.1|Australia|2020-03-31	Oceania|hCoV-19/Australia/VIC1591/2020|EPI ISL 456511|B.1.1|Australia|2020-05-11	0.0001028917	Oceania
Oceania|hCoV-19/Australia/NSW542/2020|EPI ISL 455081|B.1|Australia|2020-03-31	Oceania|hCoV-19/Australia/VIC1591/2020|EPI ISL 456511|B.1.1|Australia|2020-05-11	0.0002744486	Oceania
Oceania|hCoV-19/Australia/NSW273/2020|EPI ISL 451538|B.1|Australia|2020-03-31	Oceania|hCoV-19/Australia/VIC1591/2020|EPI ISL 456511|B.1.1|Australia|2020-05-11	0.0002744406	Oceania
Oceania|hCoV-19/Australia/NSW289/2020|EPI ISL 451553|B.1.5|Australia|2020-03-31	Oceania|hCoV-19/Australia/VIC1591/2020|EPI ISL 456511|B.1.1|Australia|2020-05-11	0.0002401192	Oceania
Oceania|hCoV-19/Australia/NSW588/2020|EPI ISL 478700|B.1|Australia|2020-03-31	Oceania|hCoV-19/Australia/VIC1591/2020|EPI ISL 456511|B.1.1|Australia|2020-05-11	0.0002744406	Oceania
Oceania|hCoV-19/Australia/NSW496/2020|EPI ISL 455036|B.1.5|Australia|2020-03-31	Oceania|hCoV-19/Australia/VIC1591/2020|EPI ISL 456511|B.1.1|Australia|2020-05-11	0.0001715065	Oceania
Oceania|hCoV-19/Australia/NSW337/2020|EPI ISL 451599|B.4|Australia|2020-03-31	Oceania|hCoV-19/Australia/VIC1591/2020|EPI ISL 456511|B.1.1|Australia|2020-05-11	0.0004803736	Oceania
Oceania|hCoV-19/Australia/NSW329/2020|EPI ISL 451591|B.1.1|Australia|2020-03-31	Oceania|hCoV-19/Australia/VIC1591/2020|EPI ISL 456511|B.1.1|Australia|2020-05-11	0.0001028887	Oceania
Oceania|hCoV-19/Australia/NSW314/2020|EPI ISL 451577|B.1.5|Australia|2020-03-31	Oceania|hCoV-19/Australia/VIC1591/2020|EPI ISL 456511|B.1.1|Australia|2020-05-11	0.0002058121	Oceania
Oceania|hCoV-19/New Zealand/20VR2004/2020|EPI ISL 456330|B.1.8|New Zealand|2020-04-01	Oceania|hCoV-19/Australia/VIC1591/2020|EPI ISL 456511|B.1.1|Australia|2020-05-11	0.0003048539	Oceania
Oceania|hCoV-19/Australia/VPRL007/2020|EPI ISL 455599|B.1|Australia|2020-04-01	Oceania|hCoV-19/Australia/VIC1591/2020|EPI ISL 456511|B.1.1|Australia|2020-05-11	0.0003387296	Oceania
Oceania|hCoV-19/Australia/QLD978/2020|EPI ISL 530229|B|Australia|2020-04-01	Oceania|hCoV-19/Australia/VIC1591/2020|EPI ISL 456511|B.1.1|Australia|2020-05-11	0.0004065264	Oceania
Oceania|hCoV-19/Australia/QLD968/2020|EPI ISL 530228|B.1|Australia|2020-04-01	Oceania|hCoV-19/Australia/VIC1591/2020|EPI ISL 456511|B.1.1|Australia|2020-05-11	0.0003048503	Oceania
Oceania|hCoV-19/Australia/QLD979/2020|EPI ISL 530227|B.1.5|Australia|2020-04-01	Oceania|hCoV-19/Australia/VIC1591/2020|EPI ISL 456511|B.1.1|Australia|2020-05-11	0.0003048538	Oceania
Oceania|hCoV-19/Australia/SAP091/2020|EPI ISL 451126|B.1|Australia|2020-04-01	Oceania|hCoV-19/Australia/VIC1591/2020|EPI ISL 456511|B.1.1|Australia|2020-05-11	0.0003387296	Oceania
Oceania|hCoV-19/Australia/SAP090/2020|EPI ISL 451125|B.1|Australia|2020-04-01	Oceania|hCoV-19/Australia/VIC1591/2020|EPI ISL 456511|B.1.1|Australia|2020-05-11	0.0003726211	Oceania
Oceania|hCoV-19/Australia/NSW589/2020|EPI ISL 478701|B.1|Australia|2020-04-01	Oceania|hCoV-19/Australia/VIC1591/2020|EPI ISL 456511|B.1.1|Australia|2020-05-11	0.0002744406	Oceania
Oceania|hCoV-19/Australia/NSW341/2020|EPI ISL 451603|B.1.8|Australia|2020-04-01	Oceania|hCoV-19/Australia/VIC1591/2020|EPI ISL 456511|B.1.1|Australia|2020-05-11	0.0003087702	Oceania
Oceania|hCoV-19/Australia/NSW306/2020|EPI ISL 451570|B.1.5|Australia|2020-04-01	Oceania|hCoV-19/Australia/VIC1591/2020|EPI ISL 456511|B.1.1|Australia|2020-05-11	0.0001715065	Oceania
Oceania|hCoV-19/Australia/NSW319/2020|EPI ISL 451582|B.1|Australia|2020-04-01	Oceania|hCoV-19/Australia/VIC1591/2020|EPI ISL 456511|B.1.1|Australia|2020-05-11	0.0003430974	Oceania
Oceania|hCoV-19/New Zealand/20VR2000/2020|EPI ISL 456327|B.3|New Zealand|2020-04-01	Oceania|hCoV-19/Australia/VIC1591/2020|EPI ISL 456511|B.1.1|Australia|2020-05-11	0.0005760758	Oceania
Oceania|hCoV-19/New Zealand/20VR2006/2020|EPI ISL 456331|B.1.8|New Zealand|2020-04-01	Oceania|hCoV-19/Australia/VIC1591/2020|EPI ISL 456511|B.1.1|Australia|2020-05-11	0.0003048951	Oceania
Oceania|hCoV-19/Australia/VIC1011/2020|EPI ISL 430547|B.1.5|Australia|2020-04-01	Oceania|hCoV-19/Australia/VIC1591/2020|EPI ISL 456511|B.1.1|Australia|2020-05-11	0.0003048760	Oceania
Oceania|hCoV-19/Australia/SAP088/2020|EPI ISL 451123|B.1|Australia|2020-04-01	Oceania|hCoV-19/Australia/VIC1591/2020|EPI ISL 456511|B.1.1|Australia|2020-05-11	0.0003390899	Oceania
Oceania|hCoV-19/Australia/VIC798/2020|EPI ISL 427072|B.1.5|Australia|2020-04-01	Oceania|hCoV-19/Australia/VIC1591/2020|EPI ISL 456511|B.1.1|Australia|2020-05-11	0.0003387237	Oceania
Oceania|hCoV-19/Australia/VIC799/2020|EPI ISL 427073|B.1|Australia|2020-04-01	Oceania|hCoV-19/Australia/VIC1591/2020|EPI ISL 456511|B.1.1|Australia|2020-05-11	0.0004065113	Oceania
Oceania|hCoV-19/Australia/VIC1013/2020|EPI ISL 430553|B.1.5|Australia|2020-04-01	Oceania|hCoV-19/Australia/VIC1591/2020|EPI ISL 456511|B.1.1|Australia|2020-05-11	0.0003048450	Oceania
Oceania|hCoV-19/Australia/VIC1015/2020|EPI ISL 430559|B.1|Australia|2020-04-01	Oceania|hCoV-19/Australia/VIC1591/2020|EPI ISL 456511|B.1.1|Australia|2020-05-11	0.0003726168	Oceania
Oceania|hCoV-19/Australia/VIC1224/2020|EPI ISL 430522|B.1.5|Australia|2020-04-01	Oceania|hCoV-19/Australia/VIC1591/2020|EPI ISL 456511|B.1.1|Australia|2020-05-11	0.0002370850	Oceania
Oceania|hCoV-19/Australia/VIC1018/2020|EPI ISL 430490|B.1|Australia|2020-04-01	Oceania|hCoV-19/Australia/VIC1591/2020|EPI ISL 456511|B.1.1|Australia|2020-05-11	0.0003387569	Oceania
Oceania|hCoV-19/Australia/VIC1222/2020|EPI ISL 430519|B.1.5|Australia|2020-04-01	Oceania|hCoV-19/Australia/VIC1591/2020|EPI ISL 456511|B.1.1|Australia|2020-05-11	0.0002371332	Oceania
Oceania|hCoV-19/Australia/VIC1214/2020|EPI ISL 430505|B.1.5|Australia|2020-04-01	Oceania|hCoV-19/Australia/VIC1591/2020|EPI ISL 456511|B.1.1|Australia|2020-05-11	0.0002710792	Oceania
Oceania|hCoV-19/Australia/VIC1208/2020|EPI ISL 430498|B.1.5|Australia|2020-04-01	Oceania|hCoV-19/Australia/VIC1591/2020|EPI ISL 456511|B.1.1|Australia|2020-05-11	0.0004744995	Oceania
Oceania|hCoV-19/Australia/VIC1211/2020|EPI ISL 430501|B.1|Australia|2020-04-01	Oceania|hCoV-19/Australia/VIC1591/2020|EPI ISL 456511|B.1.1|Australia|2020-05-11	0.0003734197	Oceania
Oceania|hCoV-19/Australia/VIC1012/2020|EPI ISL 430548|B.1.1|Australia|2020-04-01	Oceania|hCoV-19/Australia/VIC1591/2020|EPI ISL 456511|B.1.1|Australia|2020-05-11	0.0001700811	Oceania
Oceania|hCoV-19/Australia/VIC1219/2020|EPI ISL 430516|B.1.22|Australia|2020-04-01	Oceania|hCoV-19/Australia/VIC1591/2020|EPI ISL 456511|B.1.1|Australia|2020-05-11	0.0004103840	Oceania
Oceania|hCoV-19/Australia/VIC1212/2020|EPI ISL 430502|B.1|Australia|2020-04-01	Oceania|hCoV-19/Australia/VIC1591/2020|EPI ISL 456511|B.1.1|Australia|2020-05-11	0.0004441985	Oceania
Oceania|hCoV-19/Australia/VIC1209/2020|EPI ISL 430499|B.1.1|Australia|2020-04-01	Oceania|hCoV-19/Australia/VIC1591/2020|EPI ISL 456511|B.1.1|Australia|2020-05-11	0.0003082021	Oceania
Oceania|hCoV-19/Australia/SAP089/2020|EPI ISL 451124|B.1|Australia|2020-04-01	Oceania|hCoV-19/Australia/VIC1591/2020|EPI ISL 456511|B.1.1|Australia|2020-05-11	0.0003104863	Oceania
Oceania|hCoV-19/Australia/VIC1014/2020|EPI ISL 430555|B.1.5|Australia|2020-04-01	Oceania|hCoV-19/Australia/VIC1591/2020|EPI ISL 456511|B.1.1|Australia|2020-05-11	0.0003114262	Oceania
Oceania|hCoV-19/Australia/VIC1218/2020|EPI ISL 430515|B.1.5|Australia|2020-04-01	Oceania|hCoV-19/Australia/VIC1591/2020|EPI ISL 456511|B.1.1|Australia|2020-05-11	0.0002409028	Oceania
Oceania|hCoV-19/Australia/SAP092/2020|EPI ISL 451127|B.1|Australia|2020-04-01	Oceania|hCoV-19/Australia/VIC1591/2020|EPI ISL 456511|B.1.1|Australia|2020-05-11	0.0004544850	Oceania
Oceania|hCoV-19/Australia/VPRL009/2020|EPI ISL 455601|B.1|Australia|2020-04-01	Oceania|hCoV-19/Australia/VIC1591/2020|EPI ISL 456511|B.1.1|Australia|2020-05-11	0.0003152049	Oceania
Oceania|hCoV-19/Australia/VIC1213/2020|EPI ISL 430503|B.1|Australia|2020-04-01	Oceania|hCoV-19/Australia/VIC1591/2020|EPI ISL 456511|B.1.1|Australia|2020-05-11	0.0004518404	Oceania
Oceania|hCoV-19/Australia/VIC1215/2020|EPI ISL 430508|B.1|Australia|2020-04-01	Oceania|hCoV-19/Australia/VIC1591/2020|EPI ISL 456511|B.1.1|Australia|2020-05-11	0.0003493462	Oceania
Oceania|hCoV-19/Australia/VIC1010/2020|EPI ISL 430560|B.1|Australia|2020-04-01	Oceania|hCoV-19/Australia/VIC1591/2020|EPI ISL 456511|B.1.1|Australia|2020-05-11	0.0003505887	Oceania
Oceania|hCoV-19/New Zealand/20VR1995/2020|EPI ISL 456325|B|New Zealand|2020-04-01	Oceania|hCoV-19/Australia/VIC1591/2020|EPI ISL 456511|B.1.1|Australia|2020-05-11	0.0003552063	Oceania
Oceania|hCoV-19/New Zealand/20VR2022/2020|EPI ISL 456337|B.1|New Zealand|2020-04-01	Oceania|hCoV-19/Australia/VIC1591/2020|EPI ISL 456511|B.1.1|Australia|2020-05-11	0.0002851248	Oceania
Oceania|hCoV-19/Australia/QLD973/2020|EPI ISL 530231|B.1.5|Australia|2020-04-02	Oceania|hCoV-19/Australia/VIC1591/2020|EPI ISL 456511|B.1.1|Australia|2020-05-11	0.0004065309	Oceania
Oceania|hCoV-19/Australia/QLD1015/2020|EPI ISL 530275|B.1|Australia|2020-04-02	Oceania|hCoV-19/Australia/VIC1591/2020|EPI ISL 456511|B.1.1|Australia|2020-05-11	0.0003048503	Oceania
Oceania|hCoV-19/Australia/VPRL005/2020|EPI ISL 455597|B.1|Australia|2020-04-02	Oceania|hCoV-19/Australia/VIC1591/2020|EPI ISL 456511|B.1.1|Australia|2020-05-11	0.0003387296	Oceania
Oceania|hCoV-19/Australia/NSW2431/2020|EPI ISL 527015|B.1.1|Australia|2020-04-02	Oceania|hCoV-19/Australia/VIC1591/2020|EPI ISL 456511|B.1.1|Australia|2020-05-11	0.0001693217	Oceania
Oceania|hCoV-19/Australia/VIC812/2020|EPI ISL 427085|B.4|Australia|2020-04-02	Oceania|hCoV-19/Australia/VIC1591/2020|EPI ISL 456511|B.1.1|Australia|2020-05-11	0.0006098777	Oceania
Oceania|hCoV-19/Australia/SAP019/2020|EPI ISL 468017|B.1|Australia|2020-04-02	Oceania|hCoV-19/Australia/VIC1591/2020|EPI ISL 456511|B.1.1|Australia|2020-05-11	0.0003048503	Oceania
Oceania|hCoV-19/New Zealand/20VR2095/2020|EPI ISL 548123|B.1.1.75|New Zealand|2020-04-02	Oceania|hCoV-19/Australia/VIC1591/2020|EPI ISL 456511|B.1.1|Australia|2020-05-11	0.0002709809	Oceania
Oceania|hCoV-19/Australia/NSW290/2020|EPI ISL 451554|B.1|Australia|2020-04-02	Oceania|hCoV-19/Australia/VIC1591/2020|EPI ISL 456511|B.1.1|Australia|2020-05-11	0.0003087757	Oceania
Oceania|hCoV-19/Australia/NSW270/2020|EPI ISL 451535|B.3|Australia|2020-04-02	Oceania|hCoV-19/Australia/VIC1591/2020|EPI ISL 456511|B.1.1|Australia|2020-05-11	0.0004460439	Oceania
Oceania|hCoV-19/Australia/NSW284/2020|EPI ISL 451548|B.1.5|Australia|2020-04-02	Oceania|hCoV-19/Australia/VIC1591/2020|EPI ISL 456511|B.1.1|Australia|2020-05-11	0.0001715065	Oceania
Oceania|hCoV-19/Australia/NSW349/2020|EPI ISL 451610|B.1.3|Australia|2020-04-02	Oceania|hCoV-19/Australia/VIC1591/2020|EPI ISL 456511|B.1.1|Australia|2020-05-11	0.0003431811	Oceania
Oceania|hCoV-19/Australia/NSW624/2020|EPI ISL 490033|B.1.1|Australia|2020-04-02	Oceania|hCoV-19/Australia/VIC1591/2020|EPI ISL 456511|B.1.1|Australia|2020-05-11	0.0000685910	Oceania
Oceania|hCoV-19/Australia/NSW277/2020|EPI ISL 451541|B.1.1|Australia|2020-04-02	Oceania|hCoV-19/Australia/VIC1591/2020|EPI ISL 456511|B.1.1|Australia|2020-05-11	0.0001028887	Oceania
Oceania|hCoV-19/New Zealand/20VR1910/2020|EPI ISL 456305|B.31|New Zealand|2020-04-02	Oceania|hCoV-19/Australia/VIC1591/2020|EPI ISL 456511|B.1.1|Australia|2020-05-11	0.0006777792	Oceania
Oceania|hCoV-19/New Zealand/20VR1887/2020|EPI ISL 456294|B.1|New Zealand|2020-04-02	Oceania|hCoV-19/Australia/VIC1591/2020|EPI ISL 456511|B.1.1|Australia|2020-05-11	0.0003048672	Oceania
Oceania|hCoV-19/Australia/SAP014/2020|EPI ISL 468019|B.1|Australia|2020-04-02	Oceania|hCoV-19/Australia/VIC1591/2020|EPI ISL 456511|B.1.1|Australia|2020-05-11	0.0003048916	Oceania
Oceania|hCoV-19/New Zealand/20VR1907/2020|EPI ISL 456303|B.1|New Zealand|2020-04-02	Oceania|hCoV-19/Australia/VIC1591/2020|EPI ISL 456511|B.1.1|Australia|2020-05-11	0.0004066439	Oceania
Oceania|hCoV-19/Australia/SAP018/2020|EPI ISL 467994|B.1|Australia|2020-04-02	Oceania|hCoV-19/Australia/VIC1591/2020|EPI ISL 456511|B.1.1|Australia|2020-05-11	0.0003732043	Oceania
Oceania|hCoV-19/Australia/VIC1025/2020|EPI ISL 430532|B.1.5|Australia|2020-04-02	Oceania|hCoV-19/Australia/VIC1591/2020|EPI ISL 456511|B.1.1|Australia|2020-05-11	0.0002370850	Oceania
Oceania|hCoV-19/Australia/SAP093/2020|EPI ISL 451128|B.1|Australia|2020-04-02	Oceania|hCoV-19/Australia/VIC1591/2020|EPI ISL 456511|B.1.1|Australia|2020-05-11	0.0003396383	Oceania
Oceania|hCoV-19/Australia/SAP017/2020|EPI ISL 468012|B.1|Australia|2020-04-02	Oceania|hCoV-19/Australia/VIC1591/2020|EPI ISL 456511|B.1.1|Australia|2020-05-11	0.0003068890	Oceania
Oceania|hCoV-19/Australia/VIC1232/2020|EPI ISL 563551|B.1.5|Australia|2020-04-02	Oceania|hCoV-19/Australia/VIC1591/2020|EPI ISL 456511|B.1.1|Australia|2020-05-11	0.0002372458	Oceania
Oceania|hCoV-19/Australia/SAP015/2020|EPI ISL 467990|B.1|Australia|2020-04-02	Oceania|hCoV-19/Australia/VIC1591/2020|EPI ISL 456511|B.1.1|Australia|2020-05-11	0.0003070336	Oceania
Oceania|hCoV-19/Australia/VIC1024/2020|EPI ISL 430531|B.1|Australia|2020-04-02	Oceania|hCoV-19/Australia/VIC1591/2020|EPI ISL 456511|B.1.1|Australia|2020-05-11	0.0003074318	Oceania
Oceania|hCoV-19/Australia/VIC814/2020|EPI ISL 427087|B.1.1|Australia|2020-04-02	Oceania|hCoV-19/Australia/VIC1591/2020|EPI ISL 456511|B.1.1|Australia|2020-05-11	0.0002739496	Oceania
Oceania|hCoV-19/Australia/VIC1234/2020|EPI ISL 430511|B.1.1|Australia|2020-04-02	Oceania|hCoV-19/Australia/VIC1591/2020|EPI ISL 456511|B.1.1|Australia|2020-05-11	0.0001366155	Oceania
Oceania|hCoV-19/Australia/VIC1231/2020|EPI ISL 561957|B.1|Australia|2020-04-02	Oceania|hCoV-19/Australia/VIC1591/2020|EPI ISL 456511|B.1.1|Australia|2020-05-11	0.0003075374	Oceania
Oceania|hCoV-19/Australia/ACT0073/2020|EPI ISL 498533|B.1.1|Australia|2020-04-02	Oceania|hCoV-19/Australia/VIC1591/2020|EPI ISL 456511|B.1.1|Australia|2020-05-11	0.0000688934	Oceania
Oceania|hCoV-19/Australia/TAS105/2020|EPI ISL 522571|B.1|Australia|2020-04-02	Oceania|hCoV-19/Australia/VIC1591/2020|EPI ISL 456511|B.1.1|Australia|2020-05-11	0.0003081059	Oceania
Oceania|hCoV-19/Australia/TAS173/2020|EPI ISL 522626|B.1.5|Australia|2020-04-02	Oceania|hCoV-19/Australia/VIC1591/2020|EPI ISL 456511|B.1.1|Australia|2020-05-11	0.0002427823	Oceania
Oceania|hCoV-19/Australia/VIC1881/2020|EPI ISL 480571|B.1.1|Australia|2020-04-02	Oceania|hCoV-19/Australia/VIC1591/2020|EPI ISL 456511|B.1.1|Australia|2020-05-11	0.0001735304	Oceania
Oceania|hCoV-19/Australia/VIC815/2020|EPI ISL 427088|B.1|Australia|2020-04-02	Oceania|hCoV-19/Australia/VIC1591/2020|EPI ISL 456511|B.1.1|Australia|2020-05-11	0.0004553842	Oceania
Oceania|hCoV-19/Australia/VIC813/2020|EPI ISL 427086|B.4|Australia|2020-04-02	Oceania|hCoV-19/Australia/VIC1591/2020|EPI ISL 456511|B.1.1|Australia|2020-05-11	0.0005984250	Oceania
Oceania|hCoV-19/Australia/VIC1046/2020|EPI ISL 430550|B.1|Australia|2020-04-03	Oceania|hCoV-19/Australia/VIC1591/2020|EPI ISL 456511|B.1.1|Australia|2020-05-11	0.0003387452	Oceania
Oceania|hCoV-19/Australia/VIC820/2020|EPI ISL 427092|B.1|Australia|2020-04-03	Oceania|hCoV-19/Australia/VIC1591/2020|EPI ISL 456511|B.1.1|Australia|2020-05-11	0.0004064924	Oceania
Oceania|hCoV-19/Australia/VIC828/2020|EPI ISL 427096|B.1.1|Australia|2020-04-03	Oceania|hCoV-19/Australia/VIC1591/2020|EPI ISL 456511|B.1.1|Australia|2020-05-11	0.0003048186	Oceania
Oceania|hCoV-19/New Zealand/20VR2096/2020|EPI ISL 548124|B.40|New Zealand|2020-04-03	Oceania|hCoV-19/Australia/VIC1591/2020|EPI ISL 456511|B.1.1|Australia|2020-05-11	0.0005760105	Oceania
Oceania|hCoV-19/Australia/SAP226/2020|EPI ISL 468024|B.1.1.1|Australia|2020-04-03	Oceania|hCoV-19/Australia/VIC1591/2020|EPI ISL 456511|B.1.1|Australia|2020-05-11	0.0003048274	Oceania
Oceania|hCoV-19/Australia/VIC1041/2020|EPI ISL 430536|B.1|Australia|2020-04-03	Oceania|hCoV-19/Australia/VIC1591/2020|EPI ISL 456511|B.1.1|Australia|2020-05-11	0.0003387296	Oceania
Oceania|hCoV-19/Australia/VIC824/2020|EPI ISL 427095|B.1|Australia|2020-04-03	Oceania|hCoV-19/Australia/VIC1591/2020|EPI ISL 456511|B.1.1|Australia|2020-05-11	0.0003726103	Oceania
Oceania|hCoV-19/Australia/SAP437/2020|EPI ISL 508128|B.1.1|Australia|2020-04-03	Oceania|hCoV-19/Australia/VIC1591/2020|EPI ISL 456511|B.1.1|Australia|2020-05-11	0.0002709394	Oceania
Oceania|hCoV-19/Australia/QLD967/2020|EPI ISL 530232|B.1|Australia|2020-04-03	Oceania|hCoV-19/Australia/VIC1591/2020|EPI ISL 456511|B.1.1|Australia|2020-05-11	0.0003048503	Oceania
Oceania|hCoV-19/Australia/NSW301/2020|EPI ISL 451565|B.4|Australia|2020-04-03	Oceania|hCoV-19/Australia/VIC1591/2020|EPI ISL 456511|B.1.1|Australia|2020-05-11	0.0005833749	Oceania
Oceania|hCoV-19/Australia/NSW287/2020|EPI ISL 451551|B.1.1|Australia|2020-04-03	Oceania|hCoV-19/Australia/VIC1591/2020|EPI ISL 456511|B.1.1|Australia|2020-05-11	0.0001028887	Oceania
Oceania|hCoV-19/Australia/NSW269/2020|EPI ISL 451534|B.1|Australia|2020-04-03	Oceania|hCoV-19/Australia/VIC1591/2020|EPI ISL 456511|B.1.1|Australia|2020-05-11	0.0002744406	Oceania
Oceania|hCoV-19/Australia/WA13/2020|EPI ISL 470831|B.1|Australia|2020-04-03	Oceania|hCoV-19/Australia/VIC1591/2020|EPI ISL 456511|B.1.1|Australia|2020-05-11	0.0003726608	Oceania
Oceania|hCoV-19/Australia/VIC1039/2020|EPI ISL 430535|B.1.1.8|Australia|2020-04-03	Oceania|hCoV-19/Australia/VIC1591/2020|EPI ISL 456511|B.1.1|Australia|2020-05-11	0.0002370603	Oceania
Oceania|hCoV-19/Australia/VIC821/2020|EPI ISL 427093|B.1.5|Australia|2020-04-03	Oceania|hCoV-19/Australia/VIC1591/2020|EPI ISL 456511|B.1.1|Australia|2020-05-11	0.0002384416	Oceania
Oceania|hCoV-19/Australia/VIC1045/2020|EPI ISL 430546|B.1|Australia|2020-04-03	Oceania|hCoV-19/Australia/VIC1591/2020|EPI ISL 456511|B.1.1|Australia|2020-05-11	0.0003073275	Oceania
Oceania|hCoV-19/Australia/VIC1044/2020|EPI ISL 430540|B.3|Australia|2020-04-03	Oceania|hCoV-19/Australia/VIC1591/2020|EPI ISL 456511|B.1.1|Australia|2020-05-11	0.0005132585	Oceania
Oceania|hCoV-19/Australia/SAP145/2020|EPI ISL 467987|B.1|Australia|2020-04-03	Oceania|hCoV-19/Australia/VIC1591/2020|EPI ISL 456511|B.1.1|Australia|2020-05-11	0.0003440353	Oceania
Oceania|hCoV-19/Australia/VIC1038/2020|EPI ISL 430534|B.1.1|Australia|2020-04-03	Oceania|hCoV-19/Australia/VIC1591/2020|EPI ISL 456511|B.1.1|Australia|2020-05-11	0.0001716936	Oceania
Oceania|hCoV-19/New Zealand/20VR2055/2020|EPI ISL 456350|B.1.1|New Zealand|2020-04-03	Oceania|hCoV-19/Australia/VIC1591/2020|EPI ISL 456511|B.1.1|Australia|2020-05-11	0.0001380582	Oceania
Oceania|hCoV-19/New Zealand/20VR1947/2020|EPI ISL 456318|B.31|New Zealand|2020-04-03	Oceania|hCoV-19/Australia/VIC1591/2020|EPI ISL 456511|B.1.1|Australia|2020-05-11	0.0007253228	Oceania
Oceania|hCoV-19/New Zealand/20VR1927/2020|EPI ISL 456311|B.1|New Zealand|2020-04-03	Oceania|hCoV-19/Australia/VIC1591/2020|EPI ISL 456511|B.1.1|Australia|2020-05-11	0.0003108187	Oceania
Oceania|hCoV-19/New Zealand/20VR1928/2020|EPI ISL 456312|B|New Zealand|2020-04-03	Oceania|hCoV-19/Australia/VIC1591/2020|EPI ISL 456511|B.1.1|Australia|2020-05-11	0.0003107380	Oceania
Oceania|hCoV-19/Australia/VIC818/2020|EPI ISL 427090|B.1.22|Australia|2020-04-03	Oceania|hCoV-19/Australia/VIC1591/2020|EPI ISL 456511|B.1.1|Australia|2020-05-11	0.0005840795	Oceania
Oceania|hCoV-19/Australia/SAP247/2020|EPI ISL 483081|B.1|Australia|2020-04-03	Oceania|hCoV-19/Australia/VIC1591/2020|EPI ISL 456511|B.1.1|Australia|2020-05-11	0.0003812979	Oceania
Oceania|hCoV-19/Australia/VIC816/2020|EPI ISL 427089|B.1.5|Australia|2020-04-03	Oceania|hCoV-19/Australia/VIC1591/2020|EPI ISL 456511|B.1.1|Australia|2020-05-11	0.0003807138	Oceania
Oceania|hCoV-19/New Zealand/20VR1929/2020|EPI ISL 456313|B|New Zealand|2020-04-03	Oceania|hCoV-19/Australia/VIC1591/2020|EPI ISL 456511|B.1.1|Australia|2020-05-11	0.0002841826	Oceania
Oceania|hCoV-19/Australia/VIC837/2020|EPI ISL 427101|B.1.22|Australia|2020-04-04	Oceania|hCoV-19/Australia/VIC1591/2020|EPI ISL 456511|B.1.1|Australia|2020-05-11	0.0004403755	Oceania
Oceania|hCoV-19/Australia/NSW2544/2020|EPI ISL 527045|B.1|Australia|2020-04-04	Oceania|hCoV-19/Australia/VIC1591/2020|EPI ISL 456511|B.1.1|Australia|2020-05-11	0.0003726276	Oceania
Oceania|hCoV-19/Australia/NSW2543/2020|EPI ISL 527044|B.1|Australia|2020-04-04	Oceania|hCoV-19/Australia/VIC1591/2020|EPI ISL 456511|B.1.1|Australia|2020-05-11	0.0004065230	Oceania
Oceania|hCoV-19/Australia/NSW2550/2020|EPI ISL 527051|B.1.98|Australia|2020-04-04	Oceania|hCoV-19/Australia/VIC1591/2020|EPI ISL 456511|B.1.1|Australia|2020-05-11	0.0003387139	Oceania
Oceania|hCoV-19/Australia/VIC848/2020|EPI ISL 427108|B.1|Australia|2020-04-04	Oceania|hCoV-19/Australia/VIC1591/2020|EPI ISL 456511|B.1.1|Australia|2020-05-11	0.0003387454	Oceania
Oceania|hCoV-19/Australia/NSW2548/2020|EPI ISL 527049|B.1.98|Australia|2020-04-04	Oceania|hCoV-19/Australia/VIC1591/2020|EPI ISL 456511|B.1.1|Australia|2020-05-11	0.0004743048	Oceania
Oceania|hCoV-19/Australia/NSW2536/2020|EPI ISL 527039|B.1.98|Australia|2020-04-04	Oceania|hCoV-19/Australia/VIC1591/2020|EPI ISL 456511|B.1.1|Australia|2020-05-11	0.0004065113	Oceania
Oceania|hCoV-19/Australia/NSW2547/2020|EPI ISL 527048|B.1|Australia|2020-04-04	Oceania|hCoV-19/Australia/VIC1591/2020|EPI ISL 456511|B.1.1|Australia|2020-05-11	0.0003387335	Oceania
Oceania|hCoV-19/Australia/VIC843/2020|EPI ISL 427103|B.1.5|Australia|2020-04-04	Oceania|hCoV-19/Australia/VIC1591/2020|EPI ISL 456511|B.1.1|Australia|2020-05-11	0.0002370850	Oceania
Oceania|hCoV-19/Australia/VIC842/2020|EPI ISL 427102|B.1|Australia|2020-04-04	Oceania|hCoV-19/Australia/VIC1591/2020|EPI ISL 456511|B.1.1|Australia|2020-05-11	0.0004403885	Oceania
Oceania|hCoV-19/Australia/NSW2551/2020|EPI ISL 527052|B.1.98|Australia|2020-04-04	Oceania|hCoV-19/Australia/VIC1591/2020|EPI ISL 456511|B.1.1|Australia|2020-05-11	0.0004404168	Oceania
Oceania|hCoV-19/Australia/NSW2545/2020|EPI ISL 527046|B.40|Australia|2020-04-04	Oceania|hCoV-19/Australia/VIC1591/2020|EPI ISL 456511|B.1.1|Australia|2020-05-11	0.0005420911	Oceania
Oceania|hCoV-19/Australia/NSW2549/2020|EPI ISL 527050|B.1.98|Australia|2020-04-04	Oceania|hCoV-19/Australia/VIC1591/2020|EPI ISL 456511|B.1.1|Australia|2020-05-11	0.0005421103	Oceania
Oceania|hCoV-19/Australia/VIC846/2020|EPI ISL 427106|B.4|Australia|2020-04-04	Oceania|hCoV-19/Australia/VIC1591/2020|EPI ISL 456511|B.1.1|Australia|2020-05-11	0.0006437845	Oceania
Oceania|hCoV-19/Australia/VIC845/2020|EPI ISL 427105|B.1.22|Australia|2020-04-04	Oceania|hCoV-19/Australia/VIC1591/2020|EPI ISL 456511|B.1.1|Australia|2020-05-11	0.0004742828	Oceania
Oceania|hCoV-19/Australia/NSW2542/2020|EPI ISL 527043|B.1|Australia|2020-04-04	Oceania|hCoV-19/Australia/VIC1591/2020|EPI ISL 456511|B.1.1|Australia|2020-05-11	0.0003726384	Oceania
Oceania|hCoV-19/Australia/VIC1062/2020|EPI ISL 430578|B.1.5|Australia|2020-04-04	Oceania|hCoV-19/Australia/VIC1591/2020|EPI ISL 456511|B.1.1|Australia|2020-05-11	0.0003726383	Oceania
Oceania|hCoV-19/Australia/NSW298/2020|EPI ISL 451562|B.1.5|Australia|2020-04-04	Oceania|hCoV-19/Australia/VIC1591/2020|EPI ISL 456511|B.1.1|Australia|2020-05-11	0.0003087466	Oceania
Oceania|hCoV-19/Australia/NSW295/2020|EPI ISL 451559|B.4|Australia|2020-04-04	Oceania|hCoV-19/Australia/VIC1591/2020|EPI ISL 456511|B.1.1|Australia|2020-05-11	0.0004803736	Oceania
Oceania|hCoV-19/Australia/NSW296/2020|EPI ISL 451560|B.1.1|Australia|2020-04-04	Oceania|hCoV-19/Australia/VIC1591/2020|EPI ISL 456511|B.1.1|Australia|2020-05-11	0.0001028887	Oceania
Oceania|hCoV-19/Australia/NSW309/2020|EPI ISL 451573|B.1.5|Australia|2020-04-04	Oceania|hCoV-19/Australia/VIC1591/2020|EPI ISL 456511|B.1.1|Australia|2020-05-11	0.0002058182	Oceania
Oceania|hCoV-19/New Zealand/20VR2063/2020|EPI ISL 456355|B.1.1|New Zealand|2020-04-04	Oceania|hCoV-19/Australia/VIC1591/2020|EPI ISL 456511|B.1.1|Australia|2020-05-11	0.0001354638	Oceania
Oceania|hCoV-19/New Zealand/20VR1936/2020|EPI ISL 456315|B.1|New Zealand|2020-04-04	Oceania|hCoV-19/Australia/VIC1591/2020|EPI ISL 456511|B.1.1|Australia|2020-05-11	0.0003388269	Oceania
Oceania|hCoV-19/Australia/VIC851/2020|EPI ISL 427111|B.1.1|Australia|2020-04-04	Oceania|hCoV-19/Australia/VIC1591/2020|EPI ISL 456511|B.1.1|Australia|2020-05-11	0.0001693849	Oceania
Oceania|hCoV-19/Australia/VIC849/2020|EPI ISL 427109|B.1|Australia|2020-04-04	Oceania|hCoV-19/Australia/VIC1591/2020|EPI ISL 456511|B.1.1|Australia|2020-05-11	0.0003048503	Oceania
Oceania|hCoV-19/Australia/VIC850/2020|EPI ISL 427110|B.1.1|Australia|2020-04-04	Oceania|hCoV-19/Australia/VIC1591/2020|EPI ISL 456511|B.1.1|Australia|2020-05-11	0.0001354546	Oceania
Oceania|hCoV-19/Australia/VIC852/2020|EPI ISL 427112|B.1.1|Australia|2020-04-04	Oceania|hCoV-19/Australia/VIC1591/2020|EPI ISL 456511|B.1.1|Australia|2020-05-11	0.0001359194	Oceania
Oceania|hCoV-19/Australia/VIC829/2020|EPI ISL 427097|B.1.5|Australia|2020-04-04	Oceania|hCoV-19/Australia/VIC1591/2020|EPI ISL 456511|B.1.1|Australia|2020-05-11	0.0002746936	Oceania
Oceania|hCoV-19/Australia/VIC1276/2020|EPI ISL 430685|B.1.1.10|Australia|2020-04-04	Oceania|hCoV-19/Australia/VIC1591/2020|EPI ISL 456511|B.1.1|Australia|2020-05-11	0.0003089706	Oceania
Oceania|hCoV-19/Australia/VIC834/2020|EPI ISL 427099|B.1|Australia|2020-04-04	Oceania|hCoV-19/Australia/VIC1591/2020|EPI ISL 456511|B.1.1|Australia|2020-05-11	0.0003136440	Oceania
Oceania|hCoV-19/Australia/VIC844/2020|EPI ISL 427104|B.1.5|Australia|2020-04-04	Oceania|hCoV-19/Australia/VIC1591/2020|EPI ISL 456511|B.1.1|Australia|2020-05-11	0.0003511254	Oceania
Oceania|hCoV-19/New Zealand/20VR2097/2020|EPI ISL 456376|B.1.370|New Zealand|2020-04-05	Oceania|hCoV-19/Australia/VIC1591/2020|EPI ISL 456511|B.1.1|Australia|2020-05-11	0.0004064922	Oceania
Oceania|hCoV-19/Australia/VIC857/2020|EPI ISL 427116|B.1|Australia|2020-04-05	Oceania|hCoV-19/Australia/VIC1591/2020|EPI ISL 456511|B.1.1|Australia|2020-05-11	0.0003387296	Oceania
Oceania|hCoV-19/Australia/VIC858/2020|EPI ISL 427117|B.1.1|Australia|2020-04-05	Oceania|hCoV-19/Australia/VIC1591/2020|EPI ISL 456511|B.1.1|Australia|2020-05-11	0.0001693218	Oceania
Oceania|hCoV-19/Australia/VIC860/2020|EPI ISL 427118|B.1.1|Australia|2020-04-05	Oceania|hCoV-19/Australia/VIC1591/2020|EPI ISL 456511|B.1.1|Australia|2020-05-11	0.0001354546	Oceania
Oceania|hCoV-19/Australia/VIC876/2020|EPI ISL 427131|B.1.1.33|Australia|2020-04-05	Oceania|hCoV-19/Australia/VIC1591/2020|EPI ISL 456511|B.1.1|Australia|2020-05-11	0.0002031903	Oceania
Oceania|hCoV-19/Australia/SAP441/2020|EPI ISL 508132|B.1.1|Australia|2020-04-05	Oceania|hCoV-19/Australia/VIC1591/2020|EPI ISL 456511|B.1.1|Australia|2020-05-11	0.0002031903	Oceania
Oceania|hCoV-19/Australia/NSW2132/2020|EPI ISL 500625|B.1|Australia|2020-04-05	Oceania|hCoV-19/Australia/VIC1591/2020|EPI ISL 456511|B.1.1|Australia|2020-05-11	0.0004064970	Oceania
Oceania|hCoV-19/Australia/VIC869/2020|EPI ISL 427124|B.3|Australia|2020-04-05	Oceania|hCoV-19/Australia/VIC1591/2020|EPI ISL 456511|B.1.1|Australia|2020-05-11	0.0004742934	Oceania
Oceania|hCoV-19/Australia/VIC863/2020|EPI ISL 427120|B.1|Australia|2020-04-05	Oceania|hCoV-19/Australia/VIC1591/2020|EPI ISL 456511|B.1.1|Australia|2020-05-11	0.0003048503	Oceania
Oceania|hCoV-19/Australia/NSW275/2020|EPI ISL 451539|B.6|Australia|2020-04-05	Oceania|hCoV-19/Australia/VIC1591/2020|EPI ISL 456511|B.1.1|Australia|2020-05-11	0.0005833749	Oceania
Oceania|hCoV-19/Australia/WA99/2020|EPI ISL 512752|B.1.1|Australia|2020-04-05	Oceania|hCoV-19/Australia/VIC1591/2020|EPI ISL 456511|B.1.1|Australia|2020-05-11	0.0002401356	Oceania
Oceania|hCoV-19/Australia/NSW2131/2020|EPI ISL 500624|B.1|Australia|2020-04-05	Oceania|hCoV-19/Australia/VIC1591/2020|EPI ISL 456511|B.1.1|Australia|2020-05-11	0.0004404057	Oceania
Oceania|hCoV-19/New Zealand/20VR2059/2020|EPI ISL 456353|B.1|New Zealand|2020-04-05	Oceania|hCoV-19/Australia/VIC1591/2020|EPI ISL 456511|B.1.1|Australia|2020-05-11	0.0003050738	Oceania
Oceania|hCoV-19/Australia/VIC870/2020|EPI ISL 427125|B.1.5|Australia|2020-04-05	Oceania|hCoV-19/Australia/VIC1591/2020|EPI ISL 456511|B.1.1|Australia|2020-05-11	0.0002370850	Oceania
Oceania|hCoV-19/Australia/VIC1071/2020|EPI ISL 430581|B.1|Australia|2020-04-05	Oceania|hCoV-19/Australia/VIC1591/2020|EPI ISL 456511|B.1.1|Australia|2020-05-11	0.0002709677	Oceania
Oceania|hCoV-19/Australia/VIC873/2020|EPI ISL 427128|B.1|Australia|2020-04-05	Oceania|hCoV-19/Australia/VIC1591/2020|EPI ISL 456511|B.1.1|Australia|2020-05-11	0.0003057305	Oceania
Oceania|hCoV-19/Australia/WA83/2020|EPI ISL 512736|B.1.1|Australia|2020-04-05	Oceania|hCoV-19/Australia/VIC1591/2020|EPI ISL 456511|B.1.1|Australia|2020-05-11	0.0002103801	Oceania
Oceania|hCoV-19/Australia/VIC872/2020|EPI ISL 427127|B.52|Australia|2020-04-05	Oceania|hCoV-19/Australia/VIC1591/2020|EPI ISL 456511|B.1.1|Australia|2020-05-11	0.0006563264	Oceania
Oceania|hCoV-19/New Zealand/20VR2098/2020|EPI ISL 548125|B.1.1|New Zealand|2020-04-05	Oceania|hCoV-19/Australia/VIC1591/2020|EPI ISL 456511|B.1.1|Australia|2020-05-11	0.0001405015	Oceania
Oceania|hCoV-19/New Zealand/20VR2092/2020|EPI ISL 456373|B.1|New Zealand|2020-04-05	Oceania|hCoV-19/Australia/VIC1591/2020|EPI ISL 456511|B.1.1|Australia|2020-05-11	0.0002471581	Oceania
Oceania|hCoV-19/Australia/SAP027/2020|EPI ISL 468009|B.1|Australia|2020-04-06	Oceania|hCoV-19/Australia/VIC1591/2020|EPI ISL 456511|B.1.1|Australia|2020-05-11	0.0003048447	Oceania
Oceania|hCoV-19/Australia/VIC881/2020|EPI ISL 427135|B.1.1|Australia|2020-04-06	Oceania|hCoV-19/Australia/VIC1591/2020|EPI ISL 456511|B.1.1|Australia|2020-05-11	0.0002032056	Oceania
Oceania|hCoV-19/Australia/VIC883/2020|EPI ISL 427136|B.1.356|Australia|2020-04-06	Oceania|hCoV-19/Australia/VIC1591/2020|EPI ISL 456511|B.1.1|Australia|2020-05-11	0.0004066352	Oceania
Oceania|hCoV-19/Australia/WA15/2020|EPI ISL 470833|B.1|Australia|2020-04-06	Oceania|hCoV-19/Australia/VIC1591/2020|EPI ISL 456511|B.1.1|Australia|2020-05-11	0.0003048538	Oceania
Oceania|hCoV-19/Australia/VIC884/2020|EPI ISL 427137|B.1|Australia|2020-04-06	Oceania|hCoV-19/Australia/VIC1591/2020|EPI ISL 456511|B.1.1|Australia|2020-05-11	0.0001355372	Oceania
Oceania|hCoV-19/Australia/VIC1080/2020|EPI ISL 430579|B.1|Australia|2020-04-06	Oceania|hCoV-19/Australia/VIC1591/2020|EPI ISL 456511|B.1.1|Australia|2020-05-11	0.0004065159	Oceania
Oceania|hCoV-19/Australia/NSW2577/2020|EPI ISL 527062|B.1|Australia|2020-04-06	Oceania|hCoV-19/Australia/VIC1591/2020|EPI ISL 456511|B.1.1|Australia|2020-05-11	0.0003387335	Oceania
Oceania|hCoV-19/Australia/NSW544/2020|EPI ISL 455083|B.1.5|Australia|2020-04-06	Oceania|hCoV-19/Australia/VIC1591/2020|EPI ISL 456511|B.1.1|Australia|2020-05-11	0.0002744486	Oceania
Oceania|hCoV-19/Australia/NSW381/2020|EPI ISL 451641|B.1.5|Australia|2020-04-06	Oceania|hCoV-19/Australia/VIC1591/2020|EPI ISL 456511|B.1.1|Australia|2020-05-11	0.0001715065	Oceania
Oceania|hCoV-19/Australia/NSW321/2020|EPI ISL 451583|B.1|Australia|2020-04-06	Oceania|hCoV-19/Australia/VIC1591/2020|EPI ISL 456511|B.1.1|Australia|2020-05-11	0.0003087666	Oceania
Oceania|hCoV-19/Australia/VIC887/2020|EPI ISL 427140|B.31|Australia|2020-04-06	Oceania|hCoV-19/Australia/VIC1591/2020|EPI ISL 456511|B.1.1|Australia|2020-05-11	0.0007475340	Oceania
Oceania|hCoV-19/Australia/VIC1089/2020|EPI ISL 430673|B.1.1|Australia|2020-04-06	Oceania|hCoV-19/Australia/VIC1591/2020|EPI ISL 456511|B.1.1|Australia|2020-05-11	0.0001697665	Oceania
Oceania|hCoV-19/Australia/VIC885/2020|EPI ISL 427138|B.1|Australia|2020-04-06	Oceania|hCoV-19/Australia/VIC1591/2020|EPI ISL 456511|B.1.1|Australia|2020-05-11	0.0003068875	Oceania
Oceania|hCoV-19/Australia/VIC1088/2020|EPI ISL 521864|B.6|Australia|2020-04-06	Oceania|hCoV-19/Australia/VIC1591/2020|EPI ISL 456511|B.1.1|Australia|2020-05-11	0.0005476222	Oceania
Oceania|hCoV-19/New Zealand/20VR2066/2020|EPI ISL 456357|B.31|New Zealand|2020-04-06	Oceania|hCoV-19/Australia/VIC1591/2020|EPI ISL 456511|B.1.1|Australia|2020-05-11	0.0007197797	Oceania
Oceania|hCoV-19/Australia/VIC888/2020|EPI ISL 427141|B.1|Australia|2020-04-06	Oceania|hCoV-19/Australia/VIC1591/2020|EPI ISL 456511|B.1.1|Australia|2020-05-11	0.0003414282	Oceania
Oceania|hCoV-19/Australia/VIC1078/2020|EPI ISL 430564|B.1|Australia|2020-04-06	Oceania|hCoV-19/Australia/VIC1591/2020|EPI ISL 456511|B.1.1|Australia|2020-05-11	0.0003786634	Oceania
Oceania|hCoV-19/Australia/WA44/2020|EPI ISL 470861|B.1|Australia|2020-04-07	Oceania|hCoV-19/Australia/VIC1591/2020|EPI ISL 456511|B.1.1|Australia|2020-05-11	0.0003387394	Oceania
Oceania|hCoV-19/Australia/VIC1112/2020|EPI ISL 430573|B.1|Australia|2020-04-07	Oceania|hCoV-19/Australia/VIC1591/2020|EPI ISL 456511|B.1.1|Australia|2020-05-11	0.0003048503	Oceania
Oceania|hCoV-19/Australia/SAP297/2020|EPI ISL 468025|B.1.5|Australia|2020-04-07	Oceania|hCoV-19/Australia/VIC1591/2020|EPI ISL 456511|B.1.1|Australia|2020-05-11	0.0003387394	Oceania
Oceania|hCoV-19/Australia/NSW383/2020|EPI ISL 451643|B.1.5|Australia|2020-04-07	Oceania|hCoV-19/Australia/VIC1591/2020|EPI ISL 456511|B.1.1|Australia|2020-05-11	0.0003430590	Oceania
Oceania|hCoV-19/Australia/NSW604/2020|EPI ISL 478716|B.1|Australia|2020-04-07	Oceania|hCoV-19/Australia/VIC1591/2020|EPI ISL 456511|B.1.1|Australia|2020-05-11	0.0003774150	Oceania
Oceania|hCoV-19/Australia/ACT0051/2020|EPI ISL 498518|B.1|Australia|2020-04-07	Oceania|hCoV-19/Australia/VIC1591/2020|EPI ISL 456511|B.1.1|Australia|2020-05-11	0.0003726608	Oceania
Oceania|hCoV-19/Australia/VIC1279/2020|EPI ISL 430678|B.1.1|Australia|2020-04-07	Oceania|hCoV-19/Australia/VIC1591/2020|EPI ISL 456511|B.1.1|Australia|2020-05-11	0.0001693218	Oceania
Oceania|hCoV-19/Australia/SAP298/2020|EPI ISL 468007|B.1.5|Australia|2020-04-07	Oceania|hCoV-19/Australia/VIC1591/2020|EPI ISL 456511|B.1.1|Australia|2020-05-11	0.0003393255	Oceania
Oceania|hCoV-19/Australia/VIC1094/2020|EPI ISL 430583|B.1.5|Australia|2020-04-07	Oceania|hCoV-19/Australia/VIC1591/2020|EPI ISL 456511|B.1.1|Australia|2020-05-11	0.0003048553	Oceania
Oceania|hCoV-19/Australia/VIC1110/2020|EPI ISL 430569|B.1.1|Australia|2020-04-07	Oceania|hCoV-19/Australia/VIC1591/2020|EPI ISL 456511|B.1.1|Australia|2020-05-11	0.0001693755	Oceania
Oceania|hCoV-19/Australia/VIC1109/2020|EPI ISL 430618|B.1|Australia|2020-04-07	Oceania|hCoV-19/Australia/VIC1591/2020|EPI ISL 456511|B.1.1|Australia|2020-05-11	0.0004065158	Oceania
Oceania|hCoV-19/Australia/VIC1113/2020|EPI ISL 430575|B.1|Australia|2020-04-07	Oceania|hCoV-19/Australia/VIC1591/2020|EPI ISL 456511|B.1.1|Australia|2020-05-11	0.0004067225	Oceania
Oceania|hCoV-19/Australia/WA43/2020|EPI ISL 470860|B.1|Australia|2020-04-07	Oceania|hCoV-19/Australia/VIC1591/2020|EPI ISL 456511|B.1.1|Australia|2020-05-11	0.0003426732	Oceania
Oceania|hCoV-19/Australia/VIC1106/2020|EPI ISL 430588|B.1.265|Australia|2020-04-07	Oceania|hCoV-19/Australia/VIC1591/2020|EPI ISL 456511|B.1.1|Australia|2020-05-11	0.0004089018	Oceania
Oceania|hCoV-19/Australia/TAS60/2020|EPI ISL 522733|B.1|Australia|2020-04-07	Oceania|hCoV-19/Australia/VIC1591/2020|EPI ISL 456511|B.1.1|Australia|2020-05-11	0.0004096273	Oceania
Oceania|hCoV-19/New Zealand/20VR2046/2020|EPI ISL 456345|B.1.5|New Zealand|2020-04-07	Oceania|hCoV-19/Australia/VIC1591/2020|EPI ISL 456511|B.1.1|Australia|2020-05-11	0.0001392980	Oceania
Oceania|hCoV-19/New Zealand/20VR2072/2020|EPI ISL 456359|B|New Zealand|2020-04-07	Oceania|hCoV-19/Australia/VIC1591/2020|EPI ISL 456511|B.1.1|Australia|2020-05-11	0.0005231865	Oceania
Oceania|hCoV-19/Australia/VIC1111/2020|EPI ISL 430570|B.1|Australia|2020-04-07	Oceania|hCoV-19/Australia/VIC1591/2020|EPI ISL 456511|B.1.1|Australia|2020-05-11	0.0003488548	Oceania
Oceania|hCoV-19/Australia/SAP301/2020|EPI ISL 467986|B.1|Australia|2020-04-07	Oceania|hCoV-19/Australia/VIC1591/2020|EPI ISL 456511|B.1.1|Australia|2020-05-11	0.0007415311	Oceania
Oceania|hCoV-19/Australia/VIC1092/2020|EPI ISL 430582|B.1|Australia|2020-04-07	Oceania|hCoV-19/Australia/VIC1591/2020|EPI ISL 456511|B.1.1|Australia|2020-05-11	0.0003176180	Oceania
Oceania|hCoV-19/Australia/VIC1280/2020|EPI ISL 430709|B.1.1|Australia|2020-04-07	Oceania|hCoV-19/Australia/VIC1591/2020|EPI ISL 456511|B.1.1|Australia|2020-05-11	0.0001728447	Oceania
Oceania|hCoV-19/Australia/WA45/2020|EPI ISL 470862|B.1|Australia|2020-04-08	Oceania|hCoV-19/Australia/VIC1591/2020|EPI ISL 456511|B.1.1|Australia|2020-05-11	0.0004065043	Oceania
Oceania|hCoV-19/Australia/QLD969/2020|EPI ISL 530233|B.1|Australia|2020-04-08	Oceania|hCoV-19/Australia/VIC1591/2020|EPI ISL 456511|B.1.1|Australia|2020-05-11	0.0003048503	Oceania
Oceania|hCoV-19/Australia/WA17/2020|EPI ISL 470835|B.1|Australia|2020-04-08	Oceania|hCoV-19/Australia/VIC1591/2020|EPI ISL 456511|B.1.1|Australia|2020-05-11	0.0003048538	Oceania
Oceania|hCoV-19/Australia/NSW595/2020|EPI ISL 478707|B.1.1|Australia|2020-04-08	Oceania|hCoV-19/Australia/VIC1591/2020|EPI ISL 456511|B.1.1|Australia|2020-05-11	0.0001028887	Oceania
Oceania|hCoV-19/Australia/NSW603/2020|EPI ISL 478715|B.1|Australia|2020-04-08	Oceania|hCoV-19/Australia/VIC1591/2020|EPI ISL 456511|B.1.1|Australia|2020-05-11	0.0003774150	Oceania
Oceania|hCoV-19/Australia/NSW302/2020|EPI ISL 451566|B.1.5|Australia|2020-04-08	Oceania|hCoV-19/Australia/VIC1591/2020|EPI ISL 456511|B.1.1|Australia|2020-05-11	0.0002058218	Oceania
Oceania|hCoV-19/Australia/NSW294/2020|EPI ISL 451558|B.1.1.33|Australia|2020-04-08	Oceania|hCoV-19/Australia/VIC1591/2020|EPI ISL 456511|B.1.1|Australia|2020-05-11	0.0001371878	Oceania
Oceania|hCoV-19/Australia/NSW352/2020|EPI ISL 451613|B.1.5|Australia|2020-04-08	Oceania|hCoV-19/Australia/VIC1591/2020|EPI ISL 456511|B.1.1|Australia|2020-05-11	0.0001715065	Oceania
Oceania|hCoV-19/Australia/WA60/2020|EPI ISL 512713|B.1|Australia|2020-04-08	Oceania|hCoV-19/Australia/VIC1591/2020|EPI ISL 456511|B.1.1|Australia|2020-05-11	0.0003087824	Oceania
Oceania|hCoV-19/Australia/WA104/2020|EPI ISL 512757|B.1|Australia|2020-04-08	Oceania|hCoV-19/Australia/VIC1591/2020|EPI ISL 456511|B.1.1|Australia|2020-05-11	0.0002401427	Oceania
Oceania|hCoV-19/Australia/WA61/2020|EPI ISL 512714|B.1|Australia|2020-04-08	Oceania|hCoV-19/Australia/VIC1591/2020|EPI ISL 456511|B.1.1|Australia|2020-05-11	0.0002401497	Oceania
Oceania|hCoV-19/Australia/VIC1135/2020|EPI ISL 430601|B.1.370|Australia|2020-04-08	Oceania|hCoV-19/Australia/VIC1591/2020|EPI ISL 456511|B.1.1|Australia|2020-05-11	0.0004065251	Oceania
Oceania|hCoV-19/Australia/VIC1281/2020|EPI ISL 430676|B.1.1|Australia|2020-04-08	Oceania|hCoV-19/Australia/VIC1591/2020|EPI ISL 456511|B.1.1|Australia|2020-05-11	0.0001693218	Oceania
Oceania|hCoV-19/Australia/VIC1119/2020|EPI ISL 430567|B.1|Australia|2020-04-08	Oceania|hCoV-19/Australia/VIC1591/2020|EPI ISL 456511|B.1.1|Australia|2020-05-11	0.0003726210	Oceania
Oceania|hCoV-19/Australia/VIC899/2020|EPI ISL 427149|B.52|Australia|2020-04-08	Oceania|hCoV-19/Australia/VIC1591/2020|EPI ISL 456511|B.1.1|Australia|2020-05-11	0.0006456681	Oceania
Oceania|hCoV-19/Australia/VIC-CBA5/2020|EPI ISL 430065|B.1.1.71|Australia|2020-04-08	Oceania|hCoV-19/Australia/VIC1591/2020|EPI ISL 456511|B.1.1|Australia|2020-05-11	0.0002721189	Oceania
Oceania|hCoV-19/Australia/VIC1139/2020|EPI ISL 430610|B.1|Australia|2020-04-08	Oceania|hCoV-19/Australia/VIC1591/2020|EPI ISL 456511|B.1.1|Australia|2020-05-11	0.0004403885	Oceania
Oceania|hCoV-19/Australia/VIC1134/2020|EPI ISL 430600|B.1|Australia|2020-04-08	Oceania|hCoV-19/Australia/VIC1591/2020|EPI ISL 456511|B.1.1|Australia|2020-05-11	0.0003387296	Oceania
Oceania|hCoV-19/Australia/VIC1143/2020|EPI ISL 430614|B.1.1|Australia|2020-04-08	Oceania|hCoV-19/Australia/VIC1591/2020|EPI ISL 456511|B.1.1|Australia|2020-05-11	0.0001693267	Oceania
Oceania|hCoV-19/Australia/VIC1137/2020|EPI ISL 430607|B.1|Australia|2020-04-08	Oceania|hCoV-19/Australia/VIC1591/2020|EPI ISL 456511|B.1.1|Australia|2020-05-11	0.0003048917	Oceania
Oceania|hCoV-19/Australia/VIC1138/2020|EPI ISL 430609|B.1.1|Australia|2020-04-08	Oceania|hCoV-19/Australia/VIC1591/2020|EPI ISL 456511|B.1.1|Australia|2020-05-11	0.0001354776	Oceania
Oceania|hCoV-19/Australia/VIC-CBA6/2020|EPI ISL 430066|B.1|Australia|2020-04-08	Oceania|hCoV-19/Australia/VIC1591/2020|EPI ISL 456511|B.1.1|Australia|2020-05-11	0.0004472542	Oceania
Oceania|hCoV-19/Australia/VIC1136/2020|EPI ISL 430606|B|Australia|2020-04-08	Oceania|hCoV-19/Australia/VIC1591/2020|EPI ISL 456511|B.1.1|Australia|2020-05-11	0.0005838939	Oceania
Oceania|hCoV-19/New Zealand/20VR2074/2020|EPI ISL 456361|B.1.1|New Zealand|2020-04-08	Oceania|hCoV-19/Australia/VIC1591/2020|EPI ISL 456511|B.1.1|Australia|2020-05-11	0.0001738768	Oceania
Oceania|hCoV-19/Australia/VIC1140/2020|EPI ISL 430611|B.1|Australia|2020-04-08	Oceania|hCoV-19/Australia/VIC1591/2020|EPI ISL 456511|B.1.1|Australia|2020-05-11	0.0004518127	Oceania
Oceania|hCoV-19/Australia/VIC1363/2020|EPI ISL 561517|B.1.1|Australia|2020-04-08	Oceania|hCoV-19/Australia/VIC1591/2020|EPI ISL 456511|B.1.1|Australia|2020-05-11	0.0002090511	Oceania
Oceania|hCoV-19/Australia/VIC1127/2020|EPI ISL 430608|B.1.1|Australia|2020-04-08	Oceania|hCoV-19/Australia/VIC1591/2020|EPI ISL 456511|B.1.1|Australia|2020-05-11	0.0001406545	Oceania
Oceania|hCoV-19/Australia/VIC1132/2020|EPI ISL 430593|B.1|Australia|2020-04-08	Oceania|hCoV-19/Australia/VIC1591/2020|EPI ISL 456511|B.1.1|Australia|2020-05-11	0.0004065312	Oceania
Oceania|hCoV-19/Australia/QLD966/2020|EPI ISL 530234|B.1|Australia|2020-04-09	Oceania|hCoV-19/Australia/VIC1591/2020|EPI ISL 456511|B.1.1|Australia|2020-05-11	0.0003726449	Oceania
Oceania|hCoV-19/Australia/VIC1159/2020|EPI ISL 430604|B.1.370|Australia|2020-04-09	Oceania|hCoV-19/Australia/VIC1591/2020|EPI ISL 456511|B.1.1|Australia|2020-05-11	0.0003726211	Oceania
Oceania|hCoV-19/Australia/NSW2437/2020|EPI ISL 527017|B.1.1.33|Australia|2020-04-09	Oceania|hCoV-19/Australia/VIC1591/2020|EPI ISL 456511|B.1.1|Australia|2020-05-11	0.0002370602	Oceania
Oceania|hCoV-19/Australia/NSW2534/2020|EPI ISL 527038|B.1.98|Australia|2020-04-09	Oceania|hCoV-19/Australia/VIC1591/2020|EPI ISL 456511|B.1.1|Australia|2020-05-11	0.0004743048	Oceania
Oceania|hCoV-19/Australia/NSW673/2020|EPI ISL 513316|B.1.1.33|Australia|2020-04-09	Oceania|hCoV-19/Australia/VIC1591/2020|EPI ISL 456511|B.1.1|Australia|2020-05-11	0.0001714884	Oceania
Oceania|hCoV-19/Australia/NSW602/2020|EPI ISL 478714|B.1|Australia|2020-04-09	Oceania|hCoV-19/Australia/VIC1591/2020|EPI ISL 456511|B.1.1|Australia|2020-05-11	0.0003774150	Oceania
Oceania|hCoV-19/Australia/VIC1161/2020|EPI ISL 430615|B.1|Australia|2020-04-09	Oceania|hCoV-19/Australia/VIC1591/2020|EPI ISL 456511|B.1.1|Australia|2020-05-11	0.0004064924	Oceania
Oceania|hCoV-19/Australia/VIC1284/2020|EPI ISL 430701|B.1.5|Australia|2020-04-09	Oceania|hCoV-19/Australia/VIC1591/2020|EPI ISL 456511|B.1.1|Australia|2020-05-11	0.0002710976	Oceania
Oceania|hCoV-19/Australia/VIC1158/2020|EPI ISL 430602|B.1.1|Australia|2020-04-09	Oceania|hCoV-19/Australia/VIC1591/2020|EPI ISL 456511|B.1.1|Australia|2020-05-11	0.0001693218	Oceania
Oceania|hCoV-19/Australia/VIC1160/2020|EPI ISL 430605|B.1.370|Australia|2020-04-09	Oceania|hCoV-19/Australia/VIC1591/2020|EPI ISL 456511|B.1.1|Australia|2020-05-11	0.0003726337	Oceania
Oceania|hCoV-19/Australia/VIC1162/2020|EPI ISL 430616|B.1|Australia|2020-04-09	Oceania|hCoV-19/Australia/VIC1591/2020|EPI ISL 456511|B.1.1|Australia|2020-05-11	0.0003049330	Oceania
Oceania|hCoV-19/Australia/VIC1355/2020|EPI ISL 430638|B.1.1|Australia|2020-04-09	Oceania|hCoV-19/Australia/VIC1591/2020|EPI ISL 456511|B.1.1|Australia|2020-05-11	0.0001355143	Oceania
Oceania|hCoV-19/Australia/VIC1248/2020|EPI ISL 436114|B.1.5|Australia|2020-04-09	Oceania|hCoV-19/Australia/VIC1591/2020|EPI ISL 456511|B.1.1|Australia|2020-05-11	0.0002710792	Oceania
Oceania|hCoV-19/Australia/SAP095/2020|EPI ISL 451129|B.1|Australia|2020-04-09	Oceania|hCoV-19/Australia/VIC1591/2020|EPI ISL 456511|B.1.1|Australia|2020-05-11	0.0004435871	Oceania
Oceania|hCoV-19/Australia/VIC1247/2020|EPI ISL 436113|B.1.1|Australia|2020-04-09	Oceania|hCoV-19/Australia/VIC1591/2020|EPI ISL 456511|B.1.1|Australia|2020-05-11	0.0001357948	Oceania
Oceania|hCoV-19/Australia/VIC1164/2020|EPI ISL 430624|B.1.22|Australia|2020-04-09	Oceania|hCoV-19/Australia/VIC1591/2020|EPI ISL 456511|B.1.1|Australia|2020-05-11	0.0003759866	Oceania
Oceania|hCoV-19/New Zealand/20VR2048/2020|EPI ISL 456346|B.1|New Zealand|2020-04-09	Oceania|hCoV-19/Australia/VIC1591/2020|EPI ISL 456511|B.1.1|Australia|2020-05-11	0.0003836550	Oceania
Oceania|hCoV-19/Australia/VIC1285/2020|EPI ISL 430702|B.1.5|Australia|2020-04-09	Oceania|hCoV-19/Australia/VIC1591/2020|EPI ISL 456511|B.1.1|Australia|2020-05-11	0.0002813946	Oceania
Oceania|hCoV-19/Australia/VIC1178/2020|EPI ISL 430674|B.1.1|Australia|2020-04-10	Oceania|hCoV-19/Australia/VIC1591/2020|EPI ISL 456511|B.1.1|Australia|2020-05-11	0.0002032368	Oceania
Oceania|hCoV-19/Australia/VIC1313/2020|EPI ISL 430714|B.1.5|Australia|2020-04-10	Oceania|hCoV-19/Australia/VIC1591/2020|EPI ISL 456511|B.1.1|Australia|2020-05-11	0.0002710976	Oceania
Oceania|hCoV-19/Australia/VIC1300/2020|EPI ISL 430677|B.1.1|Australia|2020-04-10	Oceania|hCoV-19/Australia/VIC1591/2020|EPI ISL 456511|B.1.1|Australia|2020-05-11	0.0001693275	Oceania
Oceania|hCoV-19/Australia/VIC1303/2020|EPI ISL 430694|B.1.1|Australia|2020-04-10	Oceania|hCoV-19/Australia/VIC1591/2020|EPI ISL 456511|B.1.1|Australia|2020-05-11	0.0002039967	Oceania
Oceania|hCoV-19/Australia/VIC1174/2020|EPI ISL 430623|B.1.370|Australia|2020-04-10	Oceania|hCoV-19/Australia/VIC1591/2020|EPI ISL 456511|B.1.1|Australia|2020-05-11	0.0003742054	Oceania
Oceania|hCoV-19/Australia/VIC1312/2020|EPI ISL 562136|B.1.5|Australia|2020-04-10	Oceania|hCoV-19/Australia/VIC1591/2020|EPI ISL 456511|B.1.1|Australia|2020-05-11	0.0002734321	Oceania
Oceania|hCoV-19/Australia/VIC1176/2020|EPI ISL 430630|B.1.5|Australia|2020-04-10	Oceania|hCoV-19/Australia/VIC1591/2020|EPI ISL 456511|B.1.1|Australia|2020-05-11	0.0002398137	Oceania
Oceania|hCoV-19/Australia/VIC1250/2020|EPI ISL 436115|B.1.1|Australia|2020-04-10	Oceania|hCoV-19/Australia/VIC1591/2020|EPI ISL 456511|B.1.1|Australia|2020-05-11	0.0002051474	Oceania
Oceania|hCoV-19/Australia/VIC1175/2020|EPI ISL 430625|B.1.22|Australia|2020-04-10	Oceania|hCoV-19/Australia/VIC1591/2020|EPI ISL 456511|B.1.1|Australia|2020-05-11	0.0004111715	Oceania
Oceania|hCoV-19/Australia/VIC1316/2020|EPI ISL 430690|B.1.370|Australia|2020-04-11	Oceania|hCoV-19/Australia/VIC1591/2020|EPI ISL 456511|B.1.1|Australia|2020-05-11	0.0004065228	Oceania
Oceania|hCoV-19/Australia/QLD961/2020|EPI ISL 530236|B.1.1|Australia|2020-04-11	Oceania|hCoV-19/Australia/VIC1591/2020|EPI ISL 456511|B.1.1|Australia|2020-05-11	0.0001354546	Oceania
Oceania|hCoV-19/Australia/NSW2570/2020|EPI ISL 527057|B.1|Australia|2020-04-11	Oceania|hCoV-19/Australia/VIC1591/2020|EPI ISL 456511|B.1.1|Australia|2020-05-11	0.0003726276	Oceania
Oceania|hCoV-19/Australia/QLD971/2020|EPI ISL 530235|B.1|Australia|2020-04-11	Oceania|hCoV-19/Australia/VIC1591/2020|EPI ISL 456511|B.1.1|Australia|2020-05-11	0.0004065113	Oceania
Oceania|hCoV-19/Australia/NSW494/2020|EPI ISL 455034|B.1.5|Australia|2020-04-11	Oceania|hCoV-19/Australia/VIC1591/2020|EPI ISL 456511|B.1.1|Australia|2020-05-11	0.0002058121	Oceania
Oceania|hCoV-19/Australia/NSW332/2020|EPI ISL 451594|B.1.1.33|Australia|2020-04-11	Oceania|hCoV-19/Australia/VIC1591/2020|EPI ISL 456511|B.1.1|Australia|2020-05-11	0.0001371878	Oceania
Oceania|hCoV-19/Australia/VIC1256/2020|EPI ISL 436120|B.1.370|Australia|2020-04-11	Oceania|hCoV-19/Australia/VIC1591/2020|EPI ISL 456511|B.1.1|Australia|2020-05-11	0.0004065231	Oceania
Oceania|hCoV-19/Australia/VIC1317/2020|EPI ISL 430691|B.1.1|Australia|2020-04-11	Oceania|hCoV-19/Australia/VIC1591/2020|EPI ISL 456511|B.1.1|Australia|2020-05-11	0.0002385626	Oceania
Oceania|hCoV-19/Australia/VIC1319/2020|EPI ISL 430700|B.1|Australia|2020-04-11	Oceania|hCoV-19/Australia/VIC1591/2020|EPI ISL 456511|B.1.1|Australia|2020-05-11	0.0003069604	Oceania
Oceania|hCoV-19/Australia/VIC1321/2020|EPI ISL 430704|B.4|Australia|2020-04-11	Oceania|hCoV-19/Australia/VIC1591/2020|EPI ISL 456511|B.1.1|Australia|2020-05-11	0.0006814884	Oceania
Oceania|hCoV-19/Australia/VIC1187/2020|EPI ISL 430675|B.1|Australia|2020-04-11	Oceania|hCoV-19/Australia/VIC1591/2020|EPI ISL 456511|B.1.1|Australia|2020-05-11	0.0004101790	Oceania
Oceania|hCoV-19/Australia/VIC1181/2020|EPI ISL 430627|B.1.1|Australia|2020-04-11	Oceania|hCoV-19/Australia/VIC1591/2020|EPI ISL 456511|B.1.1|Australia|2020-05-11	0.0002768407	Oceania
Oceania|hCoV-19/Australia/VIC1260/2020|EPI ISL 436123|B.4|Australia|2020-04-11	Oceania|hCoV-19/Australia/VIC1591/2020|EPI ISL 456511|B.1.1|Australia|2020-05-11	0.0006896640	Oceania
Oceania|hCoV-19/Australia/VIC1183/2020|EPI ISL 430628|B.1.1|Australia|2020-04-11	Oceania|hCoV-19/Australia/VIC1591/2020|EPI ISL 456511|B.1.1|Australia|2020-05-11	0.0002835512	Oceania
Oceania|hCoV-19/Australia/NSW2571/2020|EPI ISL 527058|B.1.98|Australia|2020-04-12	Oceania|hCoV-19/Australia/VIC1591/2020|EPI ISL 456511|B.1.1|Australia|2020-05-11	0.0004404167	Oceania
Oceania|hCoV-19/Australia/VIC1329/2020|EPI ISL 430696|B.1.370|Australia|2020-04-12	Oceania|hCoV-19/Australia/VIC1591/2020|EPI ISL 456511|B.1.1|Australia|2020-05-11	0.0004065368	Oceania
Oceania|hCoV-19/Australia/ACT0059/2020|EPI ISL 498523|B.1|Australia|2020-04-12	Oceania|hCoV-19/Australia/VIC1591/2020|EPI ISL 456511|B.1.1|Australia|2020-05-11	0.0003726608	Oceania
Oceania|hCoV-19/Australia/VIC1267/2020|EPI ISL 436126|B.1.370|Australia|2020-04-12	Oceania|hCoV-19/Australia/VIC1591/2020|EPI ISL 456511|B.1.1|Australia|2020-05-11	0.0004067159	Oceania
Oceania|hCoV-19/Australia/VIC1353/2020|EPI ISL 430716|B.1.1|Australia|2020-04-12	Oceania|hCoV-19/Australia/VIC1591/2020|EPI ISL 456511|B.1.1|Australia|2020-05-11	0.0001694997	Oceania
Oceania|hCoV-19/Australia/NSW2120/2020|EPI ISL 509498|B.1.1|Australia|2020-04-13	Oceania|hCoV-19/Australia/VIC1591/2020|EPI ISL 456511|B.1.1|Australia|2020-05-11	0.0003048327	Oceania
Oceania|hCoV-19/Australia/NSW601/2020|EPI ISL 478713|B.1|Australia|2020-04-13	Oceania|hCoV-19/Australia/VIC1591/2020|EPI ISL 456511|B.1.1|Australia|2020-05-11	0.0004117341	Oceania
Oceania|hCoV-19/Australia/NSW377/2020|EPI ISL 451637|B.1.5|Australia|2020-04-13	Oceania|hCoV-19/Australia/VIC1591/2020|EPI ISL 456511|B.1.1|Australia|2020-05-11	0.0001715065	Oceania
Oceania|hCoV-19/Australia/VIC1336/2020|EPI ISL 430698|B.1.1|Australia|2020-04-13	Oceania|hCoV-19/Australia/VIC1591/2020|EPI ISL 456511|B.1.1|Australia|2020-05-11	0.0001694329	Oceania
Oceania|hCoV-19/Australia/VIC1369/2020|EPI ISL 563808|B.1.370|Australia|2020-04-13	Oceania|hCoV-19/Australia/VIC1591/2020|EPI ISL 456511|B.1.1|Australia|2020-05-11	0.0004065231	Oceania
Oceania|hCoV-19/Australia/VIC1340/2020|EPI ISL 430686|B.1|Australia|2020-04-13	Oceania|hCoV-19/Australia/VIC1591/2020|EPI ISL 456511|B.1.1|Australia|2020-05-11	0.0003740847	Oceania
Oceania|hCoV-19/Australia/VIC1337/2020|EPI ISL 430699|B.1.1|Australia|2020-04-13	Oceania|hCoV-19/Australia/VIC1591/2020|EPI ISL 456511|B.1.1|Australia|2020-05-11	0.0001394344	Oceania
Oceania|hCoV-19/Australia/WA38/2020|EPI ISL 470855|B.1|Australia|2020-04-14	Oceania|hCoV-19/Australia/VIC1591/2020|EPI ISL 456511|B.1.1|Australia|2020-05-11	0.0004065279	Oceania
Oceania|hCoV-19/Australia/NSW367/2020|EPI ISL 451628|B.1|Australia|2020-04-14	Oceania|hCoV-19/Australia/VIC1591/2020|EPI ISL 456511|B.1.1|Australia|2020-05-11	0.0002058218	Oceania
Oceania|hCoV-19/Australia/NSW356/2020|EPI ISL 451617|B.1.5|Australia|2020-04-14	Oceania|hCoV-19/Australia/VIC1591/2020|EPI ISL 456511|B.1.1|Australia|2020-05-11	0.0001715065	Oceania
Oceania|hCoV-19/Australia/NSW610/2020|EPI ISL 490019|B.1.1|Australia|2020-04-14	Oceania|hCoV-19/Australia/VIC1591/2020|EPI ISL 456511|B.1.1|Australia|2020-05-11	0.0002058001	Oceania
Oceania|hCoV-19/Australia/VIC1344/2020|EPI ISL 430697|B.1|Australia|2020-04-14	Oceania|hCoV-19/Australia/VIC1591/2020|EPI ISL 456511|B.1.1|Australia|2020-05-11	0.0003048607	Oceania
Oceania|hCoV-19/Australia/VIC1345/2020|EPI ISL 430708|B.1.370|Australia|2020-04-14	Oceania|hCoV-19/Australia/VIC1591/2020|EPI ISL 456511|B.1.1|Australia|2020-05-11	0.0004075118	Oceania
Oceania|hCoV-19/Australia/VIC1382/2020|EPI ISL 456419|B.1.1.1|Australia|2020-04-14	Oceania|hCoV-19/Australia/VIC1591/2020|EPI ISL 456511|B.1.1|Australia|2020-05-11	0.0003725822	Oceania
Oceania|hCoV-19/Australia/VIC1386/2020|EPI ISL 521871|B.1|Australia|2020-04-14	Oceania|hCoV-19/Australia/VIC1591/2020|EPI ISL 456511|B.1.1|Australia|2020-05-11	0.0002721153	Oceania
Oceania|hCoV-19/Australia/VIC5145/2020|EPI ISL 519947|B.1.255|Australia|2020-04-14	Oceania|hCoV-19/Australia/VIC1591/2020|EPI ISL 456511|B.1.1|Australia|2020-05-11	0.0003064695	Oceania
Oceania|hCoV-19/Australia/VIC1273/2020|EPI ISL 436131|B.1|Australia|2020-04-14	Oceania|hCoV-19/Australia/VIC1591/2020|EPI ISL 456511|B.1.1|Australia|2020-05-11	0.0003049639	Oceania
Oceania|hCoV-19/Australia/VIC1372/2020|EPI ISL 456414|B.1.1|Australia|2020-04-14	Oceania|hCoV-19/Australia/VIC1591/2020|EPI ISL 456511|B.1.1|Australia|2020-05-11	0.0002710072	Oceania
Oceania|hCoV-19/Australia/VIC1373/2020|EPI ISL 456415|B.1.1|Australia|2020-04-14	Oceania|hCoV-19/Australia/VIC1591/2020|EPI ISL 456511|B.1.1|Australia|2020-05-11	0.0002390624	Oceania
Oceania|hCoV-19/Australia/VIC1387/2020|EPI ISL 561935|B.1.1.33|Australia|2020-04-14	Oceania|hCoV-19/Australia/VIC1591/2020|EPI ISL 456511|B.1.1|Australia|2020-05-11	0.0001706972	Oceania
Oceania|hCoV-19/Australia/VIC1274/2020|EPI ISL 436132|B.1.370|Australia|2020-04-14	Oceania|hCoV-19/Australia/VIC1591/2020|EPI ISL 456511|B.1.1|Australia|2020-05-11	0.0004162313	Oceania
Oceania|hCoV-19/New Zealand/20VR2539/2020|EPI ISL 456383|B.1|New Zealand|2020-04-15	Oceania|hCoV-19/Australia/VIC1591/2020|EPI ISL 456511|B.1.1|Australia|2020-05-11	0.0003726211	Oceania
Oceania|hCoV-19/New Zealand/20VR2556/2020|EPI ISL 456386|B.1|New Zealand|2020-04-15	Oceania|hCoV-19/Australia/VIC1591/2020|EPI ISL 456511|B.1.1|Australia|2020-05-11	0.0004065230	Oceania
Oceania|hCoV-19/Australia/QLD1017/2020|EPI ISL 530277|B.1|Australia|2020-04-15	Oceania|hCoV-19/Australia/VIC1591/2020|EPI ISL 456511|B.1.1|Australia|2020-05-11	0.0003387296	Oceania
Oceania|hCoV-19/Australia/QLD964/2020|EPI ISL 530238|B.1.5|Australia|2020-04-15	Oceania|hCoV-19/Australia/VIC1591/2020|EPI ISL 456511|B.1.1|Australia|2020-05-11	0.0003726210	Oceania
Oceania|hCoV-19/New Zealand/20VR2541/2020|EPI ISL 456384|B.1.1|New Zealand|2020-04-15	Oceania|hCoV-19/Australia/VIC1591/2020|EPI ISL 456511|B.1.1|Australia|2020-05-11	0.0001354546	Oceania
Oceania|hCoV-19/New Zealand/20VR2485/2020|EPI ISL 456380|B.1.1|New Zealand|2020-04-15	Oceania|hCoV-19/Australia/VIC1591/2020|EPI ISL 456511|B.1.1|Australia|2020-05-11	0.0001354913	Oceania
Oceania|hCoV-19/New Zealand/20VR2554/2020|EPI ISL 456385|B.1.5|New Zealand|2020-04-15	Oceania|hCoV-19/Australia/VIC1591/2020|EPI ISL 456511|B.1.1|Australia|2020-05-11	0.0003388155	Oceania
Oceania|hCoV-19/New Zealand/20VR2495/2020|EPI ISL 456381|B.1.1|New Zealand|2020-04-15	Oceania|hCoV-19/Australia/VIC1591/2020|EPI ISL 456511|B.1.1|Australia|2020-05-11	0.0001693840	Oceania
Oceania|hCoV-19/Australia/NSW943/2020|EPI ISL 545015|B.1.370|Australia|2020-04-15	Oceania|hCoV-19/Australia/VIC1591/2020|EPI ISL 456511|B.1.1|Australia|2020-05-11	0.0003773905	Oceania
Oceania|hCoV-19/Australia/NSW362/2020|EPI ISL 451623|B.1|Australia|2020-04-15	Oceania|hCoV-19/Australia/VIC1591/2020|EPI ISL 456511|B.1.1|Australia|2020-05-11	0.0002058121	Oceania
Oceania|hCoV-19/New Zealand/20VR2475/2020|EPI ISL 456379|B.1.1.296|New Zealand|2020-04-15	Oceania|hCoV-19/Australia/VIC1591/2020|EPI ISL 456511|B.1.1|Australia|2020-05-11	0.0002371385	Oceania
Oceania|hCoV-19/Australia/VIC1400/2020|EPI ISL 456433|B.1.370|Australia|2020-04-15	Oceania|hCoV-19/Australia/VIC1591/2020|EPI ISL 456511|B.1.1|Australia|2020-05-11	0.0004065230	Oceania
Oceania|hCoV-19/Australia/VIC1399/2020|EPI ISL 456432|B.1.370|Australia|2020-04-15	Oceania|hCoV-19/Australia/VIC1591/2020|EPI ISL 456511|B.1.1|Australia|2020-05-11	0.0004095610	Oceania
Oceania|hCoV-19/Australia/VIC1396/2020|EPI ISL 456430|B.1.1.1|Australia|2020-04-15	Oceania|hCoV-19/Australia/VIC1591/2020|EPI ISL 456511|B.1.1|Australia|2020-05-11	0.0003794063	Oceania
Oceania|hCoV-19/Australia/WA105/2020|EPI ISL 512758|B.1|Australia|2020-04-16	Oceania|hCoV-19/Australia/VIC1591/2020|EPI ISL 456511|B.1.1|Australia|2020-05-11	0.0002401412	Oceania
Oceania|hCoV-19/Australia/VIC1882/2020|EPI ISL 480592|B.1|Australia|2020-04-16	Oceania|hCoV-19/Australia/VIC1591/2020|EPI ISL 456511|B.1.1|Australia|2020-05-11	0.0004065179	Oceania
Oceania|hCoV-19/Australia/VIC1410/2020|EPI ISL 456429|B.1|Australia|2020-04-16	Oceania|hCoV-19/Australia/VIC1591/2020|EPI ISL 456511|B.1.1|Australia|2020-05-11	0.0003052846	Oceania
Oceania|hCoV-19/Australia/VIC1408/2020|EPI ISL 456426|B.1.1.1|Australia|2020-04-16	Oceania|hCoV-19/Australia/VIC1591/2020|EPI ISL 456511|B.1.1|Australia|2020-05-11	0.0003072096	Oceania
Oceania|hCoV-19/Australia/VIC1404/2020|EPI ISL 456422|B.1.1.1|Australia|2020-04-16	Oceania|hCoV-19/Australia/VIC1591/2020|EPI ISL 456511|B.1.1|Australia|2020-05-11	0.0003069896	Oceania
Oceania|hCoV-19/Australia/VIC1407/2020|EPI ISL 456424|B.1.1.1|Australia|2020-04-16	Oceania|hCoV-19/Australia/VIC1591/2020|EPI ISL 456511|B.1.1|Australia|2020-05-11	0.0003077558	Oceania
Oceania|hCoV-19/Australia/VIC1409/2020|EPI ISL 456428|B.1.1|Australia|2020-04-16	Oceania|hCoV-19/Australia/VIC1591/2020|EPI ISL 456511|B.1.1|Australia|2020-05-11	0.0001723315	Oceania
Oceania|hCoV-19/Australia/NSW2573/2020|EPI ISL 527059|B.1.1.1|Australia|2020-04-17	Oceania|hCoV-19/Australia/VIC1591/2020|EPI ISL 456511|B.1.1|Australia|2020-05-11	0.0003386879	Oceania
Oceania|hCoV-19/Australia/NSW353/2020|EPI ISL 451614|B.1.5|Australia|2020-04-17	Oceania|hCoV-19/Australia/VIC1591/2020|EPI ISL 456511|B.1.1|Australia|2020-05-11	0.0001715065	Oceania
Oceania|hCoV-19/Australia/NSW355/2020|EPI ISL 451616|B.1|Australia|2020-04-17	Oceania|hCoV-19/Australia/VIC1591/2020|EPI ISL 456511|B.1.1|Australia|2020-05-11	0.0002058218	Oceania
Oceania|hCoV-19/Australia/NSW600/2020|EPI ISL 478712|B.1|Australia|2020-04-17	Oceania|hCoV-19/Australia/VIC1591/2020|EPI ISL 456511|B.1.1|Australia|2020-05-11	0.0003774150	Oceania
Oceania|hCoV-19/Australia/NSW354/2020|EPI ISL 451615|B.1.5|Australia|2020-04-17	Oceania|hCoV-19/Australia/VIC1591/2020|EPI ISL 456511|B.1.1|Australia|2020-05-11	0.0002401192	Oceania
Oceania|hCoV-19/Australia/VIC1436/2020|EPI ISL 456441|B.1|Australia|2020-04-17	Oceania|hCoV-19/Australia/VIC1591/2020|EPI ISL 456511|B.1.1|Australia|2020-05-11	0.0003391470	Oceania
Oceania|hCoV-19/Australia/VIC1433/2020|EPI ISL 456440|B.1|Australia|2020-04-17	Oceania|hCoV-19/Australia/VIC1591/2020|EPI ISL 456511|B.1.1|Australia|2020-05-11	0.0003388330	Oceania
Oceania|hCoV-19/Australia/VIC1427/2020|EPI ISL 561936|B.1.5|Australia|2020-04-17	Oceania|hCoV-19/Australia/VIC1591/2020|EPI ISL 456511|B.1.1|Australia|2020-05-11	0.0002731428	Oceania
Oceania|hCoV-19/Australia/VIC1431/2020|EPI ISL 456438|B.1.1|Australia|2020-04-17	Oceania|hCoV-19/Australia/VIC1591/2020|EPI ISL 456511|B.1.1|Australia|2020-05-11	0.0001742418	Oceania
Oceania|hCoV-19/Australia/VIC1438/2020|EPI ISL 456442|B.1.1|Australia|2020-04-18	Oceania|hCoV-19/Australia/VIC1591/2020|EPI ISL 456511|B.1.1|Australia|2020-05-11	0.0001354545	Oceania
Oceania|hCoV-19/Australia/VIC1437/2020|EPI ISL 456437|B.1.1.1|Australia|2020-04-18	Oceania|hCoV-19/Australia/VIC1591/2020|EPI ISL 456511|B.1.1|Australia|2020-05-11	0.0003869897	Oceania
Oceania|hCoV-19/Australia/NSW363/2020|EPI ISL 451624|B.1.212|Australia|2020-04-19	Oceania|hCoV-19/Australia/VIC1591/2020|EPI ISL 456511|B.1.1|Australia|2020-05-11	0.0002058214	Oceania
Oceania|hCoV-19/Australia/VIC1441/2020|EPI ISL 456443|B.1|Australia|2020-04-19	Oceania|hCoV-19/Australia/VIC1591/2020|EPI ISL 456511|B.1.1|Australia|2020-05-11	0.0003048504	Oceania
Oceania|hCoV-19/Australia/VIC1440/2020|EPI ISL 563977|B.1|Australia|2020-04-19	Oceania|hCoV-19/Australia/VIC1591/2020|EPI ISL 456511|B.1.1|Australia|2020-05-11	0.0003048607	Oceania
Oceania|hCoV-19/Australia/WA37/2020|EPI ISL 470854|B.1|Australia|2020-04-20	Oceania|hCoV-19/Australia/VIC1591/2020|EPI ISL 456511|B.1.1|Australia|2020-05-11	0.0003726618	Oceania
Oceania|hCoV-19/Australia/NSW593/2020|EPI ISL 478705|B.1|Australia|2020-04-20	Oceania|hCoV-19/Australia/VIC1591/2020|EPI ISL 456511|B.1.1|Australia|2020-05-11	0.0003430651	Oceania
Oceania|hCoV-19/Australia/NSW369/2020|EPI ISL 451630|B.1.5|Australia|2020-04-20	Oceania|hCoV-19/Australia/VIC1591/2020|EPI ISL 456511|B.1.1|Australia|2020-05-11	0.0001715065	Oceania
Oceania|hCoV-19/Australia/VIC1450/2020|EPI ISL 562066|B.1|Australia|2020-04-20	Oceania|hCoV-19/Australia/VIC1591/2020|EPI ISL 456511|B.1.1|Australia|2020-05-11	0.0003067097	Oceania
Oceania|hCoV-19/Australia/NSW2574/2020|EPI ISL 527060|B|Australia|2020-04-21	Oceania|hCoV-19/Australia/VIC1591/2020|EPI ISL 456511|B.1.1|Australia|2020-05-11	0.0006437919	Oceania
Oceania|hCoV-19/Australia/NSW382/2020|EPI ISL 451642|B.1.5|Australia|2020-04-21	Oceania|hCoV-19/Australia/VIC1591/2020|EPI ISL 456511|B.1.1|Australia|2020-05-11	0.0003430590	Oceania
Oceania|hCoV-19/Australia/VIC1459/2020|EPI ISL 456448|B.1|Australia|2020-04-21	Oceania|hCoV-19/Australia/VIC1591/2020|EPI ISL 456511|B.1.1|Australia|2020-05-11	0.0003387453	Oceania
Oceania|hCoV-19/Australia/VIC1464/2020|EPI ISL 456446|B.1|Australia|2020-04-21	Oceania|hCoV-19/Australia/VIC1591/2020|EPI ISL 456511|B.1.1|Australia|2020-05-11	0.0003048504	Oceania
Oceania|hCoV-19/Australia/NSW488/2020|EPI ISL 455028|B.1.5|Australia|2020-04-22	Oceania|hCoV-19/Australia/VIC1591/2020|EPI ISL 456511|B.1.1|Australia|2020-05-11	0.0001715065	Oceania
Oceania|hCoV-19/Australia/VIC1466/2020|EPI ISL 456449|B.31|Australia|2020-04-22	Oceania|hCoV-19/Australia/VIC1591/2020|EPI ISL 456511|B.1.1|Australia|2020-05-11	0.0006143594	Oceania
Oceania|hCoV-19/Australia/VIC1465/2020|EPI ISL 456447|B.1|Australia|2020-04-22	Oceania|hCoV-19/Australia/VIC1591/2020|EPI ISL 456511|B.1.1|Australia|2020-05-11	0.0003118849	Oceania
Oceania|hCoV-19/Australia/NSW491/2020|EPI ISL 455031|B.1|Australia|2020-04-23	Oceania|hCoV-19/Australia/VIC1591/2020|EPI ISL 456511|B.1.1|Australia|2020-05-11	0.0002058120	Oceania
Oceania|hCoV-19/Australia/NSW489/2020|EPI ISL 455029|B.1.5|Australia|2020-04-23	Oceania|hCoV-19/Australia/VIC1591/2020|EPI ISL 456511|B.1.1|Australia|2020-05-11	0.0001715065	Oceania
Oceania|hCoV-19/New Zealand/20VR3004/2020|EPI ISL 456396|B.1.1|New Zealand|2020-04-25	Oceania|hCoV-19/Australia/VIC1591/2020|EPI ISL 456511|B.1.1|Australia|2020-05-11	0.0001693296	Oceania
Oceania|hCoV-19/New Zealand/20VR2659/2020|EPI ISL 456388|B.1.1|New Zealand|2020-04-25	Oceania|hCoV-19/Australia/VIC1591/2020|EPI ISL 456511|B.1.1|Australia|2020-05-11	0.0001354546	Oceania
Oceania|hCoV-19/New Zealand/20VR3003/2020|EPI ISL 456395|B.1.1|New Zealand|2020-04-25	Oceania|hCoV-19/Australia/VIC1591/2020|EPI ISL 456511|B.1.1|Australia|2020-05-11	0.0001694099	Oceania
Oceania|hCoV-19/New Zealand/20VR2917/2020|EPI ISL 456390|B.1.370|New Zealand|2020-04-25	Oceania|hCoV-19/Australia/VIC1591/2020|EPI ISL 456511|B.1.1|Australia|2020-05-11	0.0003727066	Oceania
Oceania|hCoV-19/New Zealand/20VR3045/2020|EPI ISL 456402|B.1.1|New Zealand|2020-04-25	Oceania|hCoV-19/Australia/VIC1591/2020|EPI ISL 456511|B.1.1|Australia|2020-05-11	0.0001354730	Oceania
Oceania|hCoV-19/New Zealand/20VR3040/2020|EPI ISL 456401|B|New Zealand|2020-04-25	Oceania|hCoV-19/Australia/VIC1591/2020|EPI ISL 456511|B.1.1|Australia|2020-05-11	0.0003107901	Oceania
Oceania|hCoV-19/New Zealand/20VR2717/2020|EPI ISL 456389|B.1.5|New Zealand|2020-04-25	Oceania|hCoV-19/Australia/VIC1591/2020|EPI ISL 456511|B.1.1|Australia|2020-05-11	0.0002766753	Oceania
Oceania|hCoV-19/Australia/WA58/2020|EPI ISL 470875|B.1|Australia|2020-04-26	Oceania|hCoV-19/Australia/VIC1591/2020|EPI ISL 456511|B.1.1|Australia|2020-05-11	0.0003402778	Oceania
Oceania|hCoV-19/Australia/NSW495/2020|EPI ISL 455035|B.1.5|Australia|2020-04-26	Oceania|hCoV-19/Australia/VIC1591/2020|EPI ISL 456511|B.1.1|Australia|2020-05-11	0.0001715065	Oceania
Oceania|hCoV-19/Australia/NSW2115/2020|EPI ISL 500621|B.1.5|Australia|2020-04-26	Oceania|hCoV-19/Australia/VIC1591/2020|EPI ISL 456511|B.1.1|Australia|2020-05-11	0.0002371011	Oceania
Oceania|hCoV-19/Australia/NSW2116/2020|EPI ISL 500622|B.6|Australia|2020-04-27	Oceania|hCoV-19/Australia/VIC1591/2020|EPI ISL 456511|B.1.1|Australia|2020-05-11	0.0006099061	Oceania
Oceania|hCoV-19/Australia/VIC1489/2020|EPI ISL 456456|B.1|Australia|2020-04-27	Oceania|hCoV-19/Australia/VIC1591/2020|EPI ISL 456511|B.1.1|Australia|2020-05-11	0.0003049020	Oceania
Oceania|hCoV-19/Australia/VIC1490/2020|EPI ISL 456457|B.4|Australia|2020-04-27	Oceania|hCoV-19/Australia/VIC1591/2020|EPI ISL 456511|B.1.1|Australia|2020-05-11	0.0006440464	Oceania
Oceania|hCoV-19/Australia/VIC1501/2020|EPI ISL 456466|B.1|Australia|2020-04-27	Oceania|hCoV-19/Australia/VIC1591/2020|EPI ISL 456511|B.1.1|Australia|2020-05-11	0.0003107755	Oceania
Oceania|hCoV-19/Australia/WA21/2020|EPI ISL 470839|B|Australia|2020-04-28	Oceania|hCoV-19/Australia/VIC1591/2020|EPI ISL 456511|B.1.1|Australia|2020-05-11	0.0005422054	Oceania
Oceania|hCoV-19/New Zealand/20VR3064/2020|EPI ISL 456403|B.4|New Zealand|2020-04-28	Oceania|hCoV-19/Australia/VIC1591/2020|EPI ISL 456511|B.1.1|Australia|2020-05-11	0.0006438718	Oceania
Oceania|hCoV-19/Australia/VIC1519/2020|EPI ISL 456458|B.4|Australia|2020-04-28	Oceania|hCoV-19/Australia/VIC1591/2020|EPI ISL 456511|B.1.1|Australia|2020-05-11	0.0006493219	Oceania
Oceania|hCoV-19/Australia/VIC1502/2020|EPI ISL 456462|B.6|Australia|2020-04-29	Oceania|hCoV-19/Australia/VIC1591/2020|EPI ISL 456511|B.1.1|Australia|2020-05-11	0.0006778076	Oceania
Oceania|hCoV-19/Australia/VIC1496/2020|EPI ISL 456460|B.4|Australia|2020-04-29	Oceania|hCoV-19/Australia/VIC1591/2020|EPI ISL 456511|B.1.1|Australia|2020-05-11	0.0006099452	Oceania
Oceania|hCoV-19/Australia/VIC1497/2020|EPI ISL 456461|B.1|Australia|2020-04-29	Oceania|hCoV-19/Australia/VIC1591/2020|EPI ISL 456511|B.1.1|Australia|2020-05-11	0.0003757374	Oceania
Oceania|hCoV-19/Australia/NSW515/2020|EPI ISL 455055|B.1.5|Australia|2020-04-30	Oceania|hCoV-19/Australia/VIC1591/2020|EPI ISL 456511|B.1.1|Australia|2020-05-11	0.0001715065	Oceania
Oceania|hCoV-19/Australia/VIC1504/2020|EPI ISL 456468|B.4|Australia|2020-04-30	Oceania|hCoV-19/Australia/VIC1591/2020|EPI ISL 456511|B.1.1|Australia|2020-05-11	0.0006100901	Oceania
Oceania|hCoV-19/Australia/VIC1505/2020|EPI ISL 456469|B.4|Australia|2020-04-30	Oceania|hCoV-19/Australia/VIC1591/2020|EPI ISL 456511|B.1.1|Australia|2020-05-11	0.0006829517	Oceania
Oceania|hCoV-19/Australia/VIC1506/2020|EPI ISL 456470|B.1|Australia|2020-04-30	Oceania|hCoV-19/Australia/VIC1591/2020|EPI ISL 456511|B.1.1|Australia|2020-05-11	0.0003471522	Oceania
Oceania|hCoV-19/Australia/NSW517/2020|EPI ISL 455057|B.1.5|Australia|2020-05-01	Oceania|hCoV-19/Australia/VIC1591/2020|EPI ISL 456511|B.1.1|Australia|2020-05-11	0.0001715065	Oceania
Oceania|hCoV-19/Australia/VIC1511/2020|EPI ISL 456476|B.1|Australia|2020-05-01	Oceania|hCoV-19/Australia/VIC1591/2020|EPI ISL 456511|B.1.1|Australia|2020-05-11	0.0003387569	Oceania
Oceania|hCoV-19/Australia/VIC1510/2020|EPI ISL 456475|B.1|Australia|2020-05-01	Oceania|hCoV-19/Australia/VIC1591/2020|EPI ISL 456511|B.1.1|Australia|2020-05-11	0.0003494019	Oceania
Oceania|hCoV-19/Australia/VIC2006/2020|EPI ISL 521903|B.4|Australia|2020-05-02	Oceania|hCoV-19/Australia/VIC1591/2020|EPI ISL 456511|B.1.1|Australia|2020-05-11	0.0007795600	Oceania
Oceania|hCoV-19/Australia/VIC1513/2020|EPI ISL 456477|B.1.1|Australia|2020-05-02	Oceania|hCoV-19/Australia/VIC1591/2020|EPI ISL 456511|B.1.1|Australia|2020-05-11	0.0000000000	Oceania
Oceania|hCoV-19/Australia/VIC1736/2020|EPI ISL 456633|B.4|Australia|2020-05-02	Oceania|hCoV-19/Australia/VIC1591/2020|EPI ISL 456511|B.1.1|Australia|2020-05-11	0.0007816514	Oceania
Oceania|hCoV-19/Australia/VIC1738/2020|EPI ISL 456635|B.4|Australia|2020-05-02	Oceania|hCoV-19/Australia/VIC1591/2020|EPI ISL 456511|B.1.1|Australia|2020-05-11	0.0007545521	Oceania
Oceania|hCoV-19/Australia/VIC1737/2020|EPI ISL 456634|B.1.246|Australia|2020-05-02	Oceania|hCoV-19/Australia/VIC1591/2020|EPI ISL 456511|B.1.1|Australia|2020-05-11	0.0003441611	Oceania
Oceania|hCoV-19/Australia/NSW521/2020|EPI ISL 455061|B.1.5|Australia|2020-05-03	Oceania|hCoV-19/Australia/VIC1591/2020|EPI ISL 456511|B.1.1|Australia|2020-05-11	0.0001715063	Oceania
Oceania|hCoV-19/Australia/VIC1560/2020|EPI ISL 456483|B.1|Australia|2020-05-03	Oceania|hCoV-19/Australia/VIC1591/2020|EPI ISL 456511|B.1.1|Australia|2020-05-11	0.0004405362	Oceania
Oceania|hCoV-19/Australia/VIC1558/2020|EPI ISL 456481|B.1.246|Australia|2020-05-03	Oceania|hCoV-19/Australia/VIC1591/2020|EPI ISL 456511|B.1.1|Australia|2020-05-11	0.0003501125	Oceania
Oceania|hCoV-19/Australia/NSW520/2020|EPI ISL 455060|B.1|Australia|2020-05-04	Oceania|hCoV-19/Australia/VIC1591/2020|EPI ISL 456511|B.1.1|Australia|2020-05-11	0.0002058118	Oceania
Oceania|hCoV-19/Australia/NSW518/2020|EPI ISL 455058|B.1.5|Australia|2020-05-05	Oceania|hCoV-19/Australia/VIC1591/2020|EPI ISL 456511|B.1.1|Australia|2020-05-11	0.0001715065	Oceania
Oceania|hCoV-19/Australia/VIC1800/2020|EPI ISL 480607|B.1|Australia|2020-05-05	Oceania|hCoV-19/Australia/VIC1591/2020|EPI ISL 456511|B.1.1|Australia|2020-05-11	0.0003726450	Oceania
Oceania|hCoV-19/Australia/VIC1733/2020|EPI ISL 456631|B.4|Australia|2020-05-05	Oceania|hCoV-19/Australia/VIC1591/2020|EPI ISL 456511|B.1.1|Australia|2020-05-11	0.0006541560	Oceania
Oceania|hCoV-19/Australia/SAP212/2020|EPI ISL 467989|B.1.5|Australia|2020-05-05	Oceania|hCoV-19/Australia/VIC1591/2020|EPI ISL 456511|B.1.1|Australia|2020-05-11	0.0001735480	Oceania
Oceania|hCoV-19/Australia/NSW531/2020|EPI ISL 455070|B.1.5|Australia|2020-05-06	Oceania|hCoV-19/Australia/VIC1591/2020|EPI ISL 456511|B.1.1|Australia|2020-05-11	0.0002058121	Oceania
Oceania|hCoV-19/Australia/VIC1585/2020|EPI ISL 456504|B.1|Australia|2020-05-06	Oceania|hCoV-19/Australia/VIC1591/2020|EPI ISL 456511|B.1.1|Australia|2020-05-11	0.0003726576	Oceania
Oceania|hCoV-19/Australia/VIC1566/2020|EPI ISL 456484|B.1.246|Australia|2020-05-06	Oceania|hCoV-19/Australia/VIC1591/2020|EPI ISL 456511|B.1.1|Australia|2020-05-11	0.0003387297	Oceania
Oceania|hCoV-19/Australia/VIC1584/2020|EPI ISL 456503|B.1|Australia|2020-05-06	Oceania|hCoV-19/Australia/VIC1591/2020|EPI ISL 456511|B.1.1|Australia|2020-05-11	0.0003726450	Oceania
Oceania|hCoV-19/Australia/VIC1583/2020|EPI ISL 456502|B.6|Australia|2020-05-06	Oceania|hCoV-19/Australia/VIC1591/2020|EPI ISL 456511|B.1.1|Australia|2020-05-11	0.0006776701	Oceania
Oceania|hCoV-19/Australia/VIC1621/2020|EPI ISL 456529|B.1.272|Australia|2020-05-06	Oceania|hCoV-19/Australia/VIC1591/2020|EPI ISL 456511|B.1.1|Australia|2020-05-11	0.0004078268	Oceania
Oceania|hCoV-19/Australia/VIC1617/2020|EPI ISL 456525|B.1|Australia|2020-05-06	Oceania|hCoV-19/Australia/VIC1591/2020|EPI ISL 456511|B.1.1|Australia|2020-05-11	0.0003755963	Oceania
Oceania|hCoV-19/Australia/NSW530/2020|EPI ISL 455069|B.1.5|Australia|2020-05-07	Oceania|hCoV-19/Australia/VIC1591/2020|EPI ISL 456511|B.1.1|Australia|2020-05-11	0.0001715062	Oceania
Oceania|hCoV-19/Australia/WA62/2020|EPI ISL 512715|B.1.247|Australia|2020-05-07	Oceania|hCoV-19/Australia/VIC1591/2020|EPI ISL 456511|B.1.1|Australia|2020-05-11	0.0003431048	Oceania
Oceania|hCoV-19/Australia/VIC1572/2020|EPI ISL 456489|B.1|Australia|2020-05-07	Oceania|hCoV-19/Australia/VIC1591/2020|EPI ISL 456511|B.1.1|Australia|2020-05-11	0.0004104291	Oceania
Oceania|hCoV-19/Australia/NSW532/2020|EPI ISL 455071|B.1|Australia|2020-05-08	Oceania|hCoV-19/Australia/VIC1591/2020|EPI ISL 456511|B.1.1|Australia|2020-05-11	0.0002744274	Oceania
Oceania|hCoV-19/Australia/VIC1665/2020|EPI ISL 456566|B.1.247|Australia|2020-05-09	Oceania|hCoV-19/Australia/VIC1591/2020|EPI ISL 456511|B.1.1|Australia|2020-05-11	0.0004066404	Oceania
Oceania|hCoV-19/Australia/VIC1664/2020|EPI ISL 456565|B.1|Australia|2020-05-10	Oceania|hCoV-19/Australia/VIC1591/2020|EPI ISL 456511|B.1.1|Australia|2020-05-11	0.0004065041	Oceania
Oceania|hCoV-19/Australia/VIC1599/2020|EPI ISL 456499|B.1.255|Australia|2020-05-10	Oceania|hCoV-19/Australia/VIC1591/2020|EPI ISL 456511|B.1.1|Australia|2020-05-11	0.0003049838	Oceania
Oceania|hCoV-19/Australia/WA84/2020|EPI ISL 512737|B.1.247|Australia|2020-05-11	Oceania|hCoV-19/Australia/VIC1591/2020|EPI ISL 456511|B.1.1|Australia|2020-05-11	0.0003774231	Oceania
Oceania|hCoV-19/Australia/VIC1593/2020|EPI ISL 456513|B.1.246|Australia|2020-05-11	Oceania|hCoV-19/Australia/VIC1591/2020|EPI ISL 456511|B.1.1|Australia|2020-05-11	0.0003726230	Oceania
Oceania|hCoV-19/Australia/VIC1592/2020|EPI ISL 456512|B.1.246|Australia|2020-05-11	Oceania|hCoV-19/Australia/VIC1591/2020|EPI ISL 456511|B.1.1|Australia|2020-05-11	0.0003387411	Oceania
Oceania|hCoV-19/Australia/NSW02/2020|EPI ISL 408976|B|Australia|2020-01-22	Oceania|hCoV-19/Australia/VIC1663/2020|EPI ISL 456564|B.1.246|Australia|2020-05-11	0.0003072632	Oceania
Oceania|hCoV-19/Australia/NSW01/2020|EPI ISL 407893|A|Australia|2020-01-24	Oceania|hCoV-19/Australia/VIC1663/2020|EPI ISL 456564|B.1.246|Australia|2020-05-11	0.0003068194	Oceania
Oceania|hCoV-19/Australia/NSW04/2020|EPI ISL 417030|A|Australia|2020-01-24	Oceania|hCoV-19/Australia/VIC1663/2020|EPI ISL 456564|B.1.246|Australia|2020-05-11	0.0003750170	Oceania
Oceania|hCoV-19/Australia/VIC02/2020|EPI ISL 416410|B|Australia|2020-01-24	Oceania|hCoV-19/Australia/VIC1663/2020|EPI ISL 456564|B.1.246|Australia|2020-05-11	0.0003097048	Oceania
Oceania|hCoV-19/Australia/VIC01/2020|EPI ISL 406844|B|Australia|2020-01-25	Oceania|hCoV-19/Australia/VIC1663/2020|EPI ISL 456564|B.1.246|Australia|2020-05-11	0.0003410653	Oceania
Oceania|hCoV-19/Australia/NSW03/2020|EPI ISL 408977|B|Australia|2020-01-25	Oceania|hCoV-19/Australia/VIC1663/2020|EPI ISL 456564|B.1.246|Australia|2020-05-11	0.0002727353	Oceania
Oceania|hCoV-19/Australia/NSW2153/2020|EPI ISL 509505|B.1.5|Australia|2020-01-25	Oceania|hCoV-19/Australia/VIC1663/2020|EPI ISL 456564|B.1.246|Australia|2020-05-11	0.0001363593	Oceania
Oceania|hCoV-19/Australia/QLD01/2020|EPI ISL 407894|A|Australia|2020-01-28	Oceania|hCoV-19/Australia/VIC1663/2020|EPI ISL 456564|B.1.246|Australia|2020-05-11	0.0003750388	Oceania
Oceania|hCoV-19/Australia/VPRL014/2020|EPI ISL 455603|B.1|Australia|2020-01-30	Oceania|hCoV-19/Australia/VIC1663/2020|EPI ISL 456564|B.1.246|Australia|2020-05-11	0.0003068193	Oceania
Oceania|hCoV-19/Australia/QLD02/2020|EPI ISL 407896|A|Australia|2020-01-30	Oceania|hCoV-19/Australia/VIC1663/2020|EPI ISL 456564|B.1.246|Australia|2020-05-11	0.0004432462	Oceania
Oceania|hCoV-19/Australia/SA01/2020|EPI ISL 480778|B.1|Australia|2020-01-30	Oceania|hCoV-19/Australia/VIC1663/2020|EPI ISL 456564|B.1.246|Australia|2020-05-11	0.0003072383	Oceania
Oceania|hCoV-19/Australia/SA04/2020|EPI ISL 480781|B.1|Australia|2020-01-30	Oceania|hCoV-19/Australia/VIC1663/2020|EPI ISL 456564|B.1.246|Australia|2020-05-11	0.0003086713	Oceania
Oceania|hCoV-19/Australia/VIC13/2020|EPI ISL 419733|B|Australia|2020-01-31	Oceania|hCoV-19/Australia/VIC1663/2020|EPI ISL 456564|B.1.246|Australia|2020-05-11	0.0003755271	Oceania
Oceania|hCoV-19/Australia/VIC14/2020|EPI ISL 419734|B|Australia|2020-02-02	Oceania|hCoV-19/Australia/VIC1663/2020|EPI ISL 456564|B.1.246|Australia|2020-05-11	0.0002771719	Oceania
Oceania|hCoV-19/Australia/QLD03/2020|EPI ISL 410717|A|Australia|2020-02-05	Oceania|hCoV-19/Australia/VIC1663/2020|EPI ISL 456564|B.1.246|Australia|2020-05-11	0.0004091412	Oceania
Oceania|hCoV-19/Australia/QLD04/2020|EPI ISL 410718|A|Australia|2020-02-05	Oceania|hCoV-19/Australia/VIC1663/2020|EPI ISL 456564|B.1.246|Australia|2020-05-11	0.0003750387	Oceania
Oceania|hCoV-19/Australia/VIC07/2020|EPI ISL 416415|A|Australia|2020-02-08	Oceania|hCoV-19/Australia/VIC1663/2020|EPI ISL 456564|B.1.246|Australia|2020-05-11	0.0004091418	Oceania
Oceania|hCoV-19/Australia/SAP097/2020|EPI ISL 468039|B|Australia|2020-02-22	Oceania|hCoV-19/Australia/VIC1663/2020|EPI ISL 456564|B.1.246|Australia|2020-05-11	0.0003409493	Oceania
Oceania|hCoV-19/Australia/WA11/2020|EPI ISL 420456|B|Australia|2020-02-22	Oceania|hCoV-19/Australia/VIC1663/2020|EPI ISL 456564|B.1.246|Australia|2020-05-11	0.0003409682	Oceania
Oceania|hCoV-19/Australia/WA34/2020|EPI ISL 470851|B|Australia|2020-02-27	Oceania|hCoV-19/Australia/VIC1663/2020|EPI ISL 456564|B.1.246|Australia|2020-05-11	0.0003409334	Oceania
Oceania|hCoV-19/New Zealand/20VR0174/2020|EPI ISL 413490|B.4|New Zealand|2020-02-27	Oceania|hCoV-19/Australia/VIC1663/2020|EPI ISL 456564|B.1.246|Australia|2020-05-11	0.0004092498	Oceania
Oceania|hCoV-19/Australia/NSW05/2020|EPI ISL 412975|B.4|Australia|2020-02-28	Oceania|hCoV-19/Australia/VIC1663/2020|EPI ISL 456564|B.1.246|Australia|2020-05-11	0.0004433005	Oceania
Oceania|hCoV-19/Australia/QLDID922/2020|EPI ISL 418799|B|Australia|2020-02-28	Oceania|hCoV-19/Australia/VIC1663/2020|EPI ISL 456564|B.1.246|Australia|2020-05-11	0.0004091299	Oceania
Oceania|hCoV-19/Australia/NSW09/2020|EPI ISL 413595|B.4|Australia|2020-02-28	Oceania|hCoV-19/Australia/VIC1663/2020|EPI ISL 456564|B.1.246|Australia|2020-05-11	0.0004835467	Oceania
Oceania|hCoV-19/Australia/NSW08/2020|EPI ISL 413594|B|Australia|2020-02-28	Oceania|hCoV-19/Australia/VIC1663/2020|EPI ISL 456564|B.1.246|Australia|2020-05-11	0.0002417119	Oceania
Oceania|hCoV-19/Australia/NSW10/2020|EPI ISL 413596|B|Australia|2020-02-28	Oceania|hCoV-19/Australia/VIC1663/2020|EPI ISL 456564|B.1.246|Australia|2020-05-11	0.0002417202	Oceania
Oceania|hCoV-19/Australia/NSW219/2020|EPI ISL 427643|B|Australia|2020-02-28	Oceania|hCoV-19/Australia/VIC1663/2020|EPI ISL 456564|B.1.246|Australia|2020-05-11	0.0002417285	Oceania
Oceania|hCoV-19/Australia/NSW07/2020|EPI ISL 413214|B.4|Australia|2020-02-29	Oceania|hCoV-19/Australia/VIC1663/2020|EPI ISL 456564|B.1.246|Australia|2020-05-11	0.0004091806	Oceania
Oceania|hCoV-19/Australia/QLD09/2020|EPI ISL 414414|B.4|Australia|2020-02-29	Oceania|hCoV-19/Australia/VIC1663/2020|EPI ISL 456564|B.1.246|Australia|2020-05-11	0.0004432876	Oceania
Oceania|hCoV-19/Australia/NSW06/2020|EPI ISL 413213|B.4|Australia|2020-02-29	Oceania|hCoV-19/Australia/VIC1663/2020|EPI ISL 456564|B.1.246|Australia|2020-05-11	0.0004774051	Oceania
Oceania|hCoV-19/New Zealand/20VR0189/2020|EPI ISL 416519|B.1.1|New Zealand|2020-03-02	Oceania|hCoV-19/Australia/VIC1663/2020|EPI ISL 456564|B.1.246|Australia|2020-05-11	0.0002045490	Oceania
Oceania|hCoV-19/Australia/VIC04/2020|EPI ISL 416412|B.4|Australia|2020-03-02	Oceania|hCoV-19/Australia/VIC1663/2020|EPI ISL 456564|B.1.246|Australia|2020-05-11	0.0005456287	Oceania
Oceania|hCoV-19/Australia/NSW11/2020|EPI ISL 413597|B.4|Australia|2020-03-02	Oceania|hCoV-19/Australia/VIC1663/2020|EPI ISL 456564|B.1.246|Australia|2020-05-11	0.0003798942	Oceania
Oceania|hCoV-19/Australia/NSW217/2020|EPI ISL 427644|B.4|Australia|2020-03-02	Oceania|hCoV-19/Australia/VIC1663/2020|EPI ISL 456564|B.1.246|Australia|2020-05-11	0.0003799073	Oceania
Oceania|hCoV-19/Australia/SAP098/2020|EPI ISL 483066|B.4|Australia|2020-03-03	Oceania|hCoV-19/Australia/VIC1663/2020|EPI ISL 456564|B.1.246|Australia|2020-05-11	0.0004774504	Oceania
Oceania|hCoV-19/Australia/NSW15/2020|EPI ISL 417383|B.4|Australia|2020-03-03	Oceania|hCoV-19/Australia/VIC1663/2020|EPI ISL 456564|B.1.246|Australia|2020-05-11	0.0004773967	Oceania
Oceania|hCoV-19/New Zealand/20VR1109/2020|EPI ISL 456190|B.31|New Zealand|2020-03-03	Oceania|hCoV-19/Australia/VIC1663/2020|EPI ISL 456564|B.1.246|Australia|2020-05-11	0.0006139047	Oceania
Oceania|hCoV-19/Australia/NSW14/2020|EPI ISL 413600|B.4|Australia|2020-03-03	Oceania|hCoV-19/Australia/VIC1663/2020|EPI ISL 456564|B.1.246|Australia|2020-05-11	0.0003798986	Oceania
Oceania|hCoV-19/Australia/NSW22/2020|EPI ISL 427649|B.4|Australia|2020-03-03	Oceania|hCoV-19/Australia/VIC1663/2020|EPI ISL 456564|B.1.246|Australia|2020-05-11	0.0004144654	Oceania
Oceania|hCoV-19/Australia/VPRL004/2020|EPI ISL 455596|B.4|Australia|2020-03-03	Oceania|hCoV-19/Australia/VIC1663/2020|EPI ISL 456564|B.1.246|Australia|2020-05-11	0.0004774830	Oceania
Oceania|hCoV-19/Australia/SAP217/2020|EPI ISL 483073|B|Australia|2020-03-03	Oceania|hCoV-19/Australia/VIC1663/2020|EPI ISL 456564|B.1.246|Australia|2020-05-11	0.0003791378	Oceania
Oceania|hCoV-19/Australia/SAP099/2020|EPI ISL 468038|B.4|Australia|2020-03-04	Oceania|hCoV-19/Australia/VIC1663/2020|EPI ISL 456564|B.1.246|Australia|2020-05-11	0.0005115881	Oceania
Oceania|hCoV-19/Australia/NSW21/2020|EPI ISL 417386|B.4|Australia|2020-03-04	Oceania|hCoV-19/Australia/VIC1663/2020|EPI ISL 456564|B.1.246|Australia|2020-05-11	0.0004433083	Oceania
Oceania|hCoV-19/Australia/WA06/2020|EPI ISL 420534|B.1.98|Australia|2020-03-04	Oceania|hCoV-19/Australia/VIC1663/2020|EPI ISL 456564|B.1.246|Australia|2020-05-11	0.0001707037	Oceania
Oceania|hCoV-19/Australia/NSW12/2020|EPI ISL 413598|B.4|Australia|2020-03-04	Oceania|hCoV-19/Australia/VIC1663/2020|EPI ISL 456564|B.1.246|Australia|2020-05-11	0.0004835467	Oceania
Oceania|hCoV-19/Australia/NSW23/2020|EPI ISL 427650|B.4|Australia|2020-03-04	Oceania|hCoV-19/Australia/VIC1663/2020|EPI ISL 456564|B.1.246|Australia|2020-05-11	0.0004144457	Oceania
Oceania|hCoV-19/Australia/NSW65/2020|EPI ISL 427645|B.4|Australia|2020-03-04	Oceania|hCoV-19/Australia/VIC1663/2020|EPI ISL 456564|B.1.246|Australia|2020-05-11	0.0004489924	Oceania
Oceania|hCoV-19/Australia/NSW13/2020|EPI ISL 413599|B.4|Australia|2020-03-04	Oceania|hCoV-19/Australia/VIC1663/2020|EPI ISL 456564|B.1.246|Australia|2020-05-11	0.0004144457	Oceania
Oceania|hCoV-19/New Zealand/20VR0195/2020|EPI ISL 534335|B.1.1|New Zealand|2020-03-04	Oceania|hCoV-19/Australia/VIC1663/2020|EPI ISL 456564|B.1.246|Australia|2020-05-11	0.0002085079	Oceania
Oceania|hCoV-19/Australia/NSW25/2020|EPI ISL 417388|B.6|Australia|2020-03-05	Oceania|hCoV-19/Australia/VIC1663/2020|EPI ISL 456564|B.1.246|Australia|2020-05-11	0.0004773690	Oceania
Oceania|hCoV-19/Australia/NSW18/2020|EPI ISL 417384|B.4|Australia|2020-03-05	Oceania|hCoV-19/Australia/VIC1663/2020|EPI ISL 456564|B.1.246|Australia|2020-05-11	0.0004773827	Oceania
Oceania|hCoV-19/Australia/NSW66/2020|EPI ISL 427646|B.4|Australia|2020-03-05	Oceania|hCoV-19/Australia/VIC1663/2020|EPI ISL 456564|B.1.246|Australia|2020-05-11	0.0004489924	Oceania
Oceania|hCoV-19/Australia/TAS54/2020|EPI ISL 522729|B.4|Australia|2020-03-05	Oceania|hCoV-19/Australia/VIC1663/2020|EPI ISL 456564|B.1.246|Australia|2020-05-11	0.0004434375	Oceania
Oceania|hCoV-19/New Zealand/20VR0206/2020|EPI ISL 416526|B.4|New Zealand|2020-03-05	Oceania|hCoV-19/Australia/VIC1663/2020|EPI ISL 456564|B.1.246|Australia|2020-05-11	0.0004518688	Oceania
Oceania|hCoV-19/Australia/NSW24/2020|EPI ISL 417387|B.4|Australia|2020-03-06	Oceania|hCoV-19/Australia/VIC1663/2020|EPI ISL 456564|B.1.246|Australia|2020-05-11	0.0004774050	Oceania
Oceania|hCoV-19/Australia/NSW19/2020|EPI ISL 417385|B.4|Australia|2020-03-06	Oceania|hCoV-19/Australia/VIC1663/2020|EPI ISL 456564|B.1.246|Australia|2020-05-11	0.0004773965	Oceania
Oceania|hCoV-19/Australia/NSW155/2020|EPI ISL 427647|B.1.1|Australia|2020-03-06	Oceania|hCoV-19/Australia/VIC1663/2020|EPI ISL 456564|B.1.246|Australia|2020-05-11	0.0002071905	Oceania
Oceania|hCoV-19/Australia/NSW33/2020|EPI ISL 427654|B.4|Australia|2020-03-06	Oceania|hCoV-19/Australia/VIC1663/2020|EPI ISL 456564|B.1.246|Australia|2020-05-11	0.0004144653	Oceania
Oceania|hCoV-19/Australia/VPRL002/2020|EPI ISL 455595|B|Australia|2020-03-06	Oceania|hCoV-19/Australia/VIC1663/2020|EPI ISL 456564|B.1.246|Australia|2020-05-11	0.0003750910	Oceania
Oceania|hCoV-19/Australia/VIC06/2020|EPI ISL 416414|B.4|Australia|2020-03-06	Oceania|hCoV-19/Australia/VIC1663/2020|EPI ISL 456564|B.1.246|Australia|2020-05-11	0.0004858506	Oceania
Oceania|hCoV-19/Australia/VIC18/2020|EPI ISL 419737|B.40|Australia|2020-03-07	Oceania|hCoV-19/Australia/VIC1663/2020|EPI ISL 456564|B.1.246|Australia|2020-05-11	0.0005798062	Oceania
Oceania|hCoV-19/Australia/NSW27/2020|EPI ISL 417390|B.1.1|Australia|2020-03-08	Oceania|hCoV-19/Australia/VIC1663/2020|EPI ISL 456564|B.1.246|Australia|2020-05-11	0.0002727434	Oceania
Oceania|hCoV-19/Australia/NSW28/2020|EPI ISL 417391|B.4|Australia|2020-03-08	Oceania|hCoV-19/Australia/VIC1663/2020|EPI ISL 456564|B.1.246|Australia|2020-05-11	0.0005456444	Oceania
Oceania|hCoV-19/Australia/NSW35/2020|EPI ISL 417393|B.4|Australia|2020-03-08	Oceania|hCoV-19/Australia/VIC1663/2020|EPI ISL 456564|B.1.246|Australia|2020-05-11	0.0005180966	Oceania
Oceania|hCoV-19/Australia/NSW29/2020|EPI ISL 427651|B|Australia|2020-03-08	Oceania|hCoV-19/Australia/VIC1663/2020|EPI ISL 456564|B.1.246|Australia|2020-05-11	0.0003453528	Oceania
Oceania|hCoV-19/Australia/NSW153/2020|EPI ISL 427653|B.1.1|Australia|2020-03-08	Oceania|hCoV-19/Australia/VIC1663/2020|EPI ISL 456564|B.1.246|Australia|2020-05-11	0.0002071905	Oceania
Oceania|hCoV-19/Australia/NSW375/2020|EPI ISL 451635|B.4|Australia|2020-03-08	Oceania|hCoV-19/Australia/VIC1663/2020|EPI ISL 456564|B.1.246|Australia|2020-05-11	0.0005181145	Oceania
Oceania|hCoV-19/Australia/NSW252/2020|EPI ISL 451517|B.4|Australia|2020-03-08	Oceania|hCoV-19/Australia/VIC1663/2020|EPI ISL 456564|B.1.246|Australia|2020-05-11	0.0004489924	Oceania
Oceania|hCoV-19/Australia/VIC19/2020|EPI ISL 419738|B.39|Australia|2020-03-08	Oceania|hCoV-19/Australia/VIC1663/2020|EPI ISL 456564|B.1.246|Australia|2020-05-11	0.0005165509	Oceania
Oceania|hCoV-19/Australia/NSW26/2020|EPI ISL 417389|B.4|Australia|2020-03-09	Oceania|hCoV-19/Australia/VIC1663/2020|EPI ISL 456564|B.1.246|Australia|2020-05-11	0.0005456501	Oceania
Oceania|hCoV-19/Australia/VIC23/2020|EPI ISL 419743|B.40|Australia|2020-03-09	Oceania|hCoV-19/Australia/VIC1663/2020|EPI ISL 456564|B.1.246|Australia|2020-05-11	0.0005456446	Oceania
Oceania|hCoV-19/Australia/VIC21/2020|EPI ISL 419740|B.40|Australia|2020-03-09	Oceania|hCoV-19/Australia/VIC1663/2020|EPI ISL 456564|B.1.246|Australia|2020-05-11	0.0005797595	Oceania
Oceania|hCoV-19/Australia/VIC22/2020|EPI ISL 419742|B.1|Australia|2020-03-09	Oceania|hCoV-19/Australia/VIC1663/2020|EPI ISL 456564|B.1.246|Australia|2020-05-11	0.0001704361	Oceania
Oceania|hCoV-19/Australia/NSW154/2020|EPI ISL 427652|B.1.1|Australia|2020-03-09	Oceania|hCoV-19/Australia/VIC1663/2020|EPI ISL 456564|B.1.246|Australia|2020-05-11	0.0002071905	Oceania
Oceania|hCoV-19/Australia/NSW2155/2020|EPI ISL 500633|B.4|Australia|2020-03-09	Oceania|hCoV-19/Australia/VIC1663/2020|EPI ISL 456564|B.1.246|Australia|2020-05-11	0.0004433186	Oceania
Oceania|hCoV-19/Australia/NSW2154/2020|EPI ISL 500632|B.1.1|Australia|2020-03-09	Oceania|hCoV-19/Australia/VIC1663/2020|EPI ISL 456564|B.1.246|Australia|2020-05-11	0.0002386618	Oceania
Oceania|hCoV-19/Australia/VIC26/2020|EPI ISL 419745|B.3|Australia|2020-03-10	Oceania|hCoV-19/Australia/VIC1663/2020|EPI ISL 456564|B.1.246|Australia|2020-05-11	0.0003409373	Oceania
Oceania|hCoV-19/Australia/NSW31/2020|EPI ISL 417392|B.4|Australia|2020-03-10	Oceania|hCoV-19/Australia/VIC1663/2020|EPI ISL 456564|B.1.246|Australia|2020-05-11	0.0004773967	Oceania
Oceania|hCoV-19/Australia/VIC30/2020|EPI ISL 419749|B.4|Australia|2020-03-10	Oceania|hCoV-19/Australia/VIC1663/2020|EPI ISL 456564|B.1.246|Australia|2020-05-11	0.0004432955	Oceania
Oceania|hCoV-19/Australia/VIC36/2020|EPI ISL 419765|B|Australia|2020-03-10	Oceania|hCoV-19/Australia/VIC1663/2020|EPI ISL 456564|B.1.246|Australia|2020-05-11	0.0004091681	Oceania
Oceania|hCoV-19/Australia/VIC31/2020|EPI ISL 419750|B.1|Australia|2020-03-10	Oceania|hCoV-19/Australia/VIC1663/2020|EPI ISL 456564|B.1.246|Australia|2020-05-11	0.0001022526	Oceania
Oceania|hCoV-19/Australia/NSW36/2020|EPI ISL 417394|B.40|Australia|2020-03-10	Oceania|hCoV-19/Australia/VIC1663/2020|EPI ISL 456564|B.1.246|Australia|2020-05-11	0.0004489981	Oceania
Oceania|hCoV-19/Australia/NSW38/2020|EPI ISL 417396|B.6|Australia|2020-03-10	Oceania|hCoV-19/Australia/VIC1663/2020|EPI ISL 456564|B.1.246|Australia|2020-05-11	0.0004144389	Oceania
Oceania|hCoV-19/Australia/NSW41/2020|EPI ISL 417399|B.40|Australia|2020-03-10	Oceania|hCoV-19/Australia/VIC1663/2020|EPI ISL 456564|B.1.246|Australia|2020-05-11	0.0003453410	Oceania
Oceania|hCoV-19/Australia/NSW44/2020|EPI ISL 417400|B.6|Australia|2020-03-10	Oceania|hCoV-19/Australia/VIC1663/2020|EPI ISL 456564|B.1.246|Australia|2020-05-11	0.0004144267	Oceania
Oceania|hCoV-19/Australia/NSW46/2020|EPI ISL 427658|B.3|Australia|2020-03-10	Oceania|hCoV-19/Australia/VIC1663/2020|EPI ISL 456564|B.1.246|Australia|2020-05-11	0.0003108965	Oceania
Oceania|hCoV-19/Australia/NSW51/2020|EPI ISL 427660|B.40|Australia|2020-03-10	Oceania|hCoV-19/Australia/VIC1663/2020|EPI ISL 456564|B.1.246|Australia|2020-05-11	0.0003453529	Oceania
Oceania|hCoV-19/Australia/NSW376/2020|EPI ISL 451636|B.4|Australia|2020-03-10	Oceania|hCoV-19/Australia/VIC1663/2020|EPI ISL 456564|B.1.246|Australia|2020-05-11	0.0004490056	Oceania
Oceania|hCoV-19/Australia/NSW103/2020|EPI ISL 427657|B.1.5|Australia|2020-03-10	Oceania|hCoV-19/Australia/VIC1663/2020|EPI ISL 456564|B.1.246|Australia|2020-05-11	0.0001035777	Oceania
Oceania|hCoV-19/Australia/NSW63/2020|EPI ISL 427664|B|Australia|2020-03-10	Oceania|hCoV-19/Australia/VIC1663/2020|EPI ISL 456564|B.1.246|Australia|2020-05-11	0.0002762861	Oceania
Oceania|hCoV-19/Australia/NSW49/2020|EPI ISL 427659|B.6|Australia|2020-03-10	Oceania|hCoV-19/Australia/VIC1663/2020|EPI ISL 456564|B.1.246|Australia|2020-05-11	0.0004144532	Oceania
Oceania|hCoV-19/Australia/NSW2159/2020|EPI ISL 500637|B.1.5|Australia|2020-03-10	Oceania|hCoV-19/Australia/VIC1663/2020|EPI ISL 456564|B.1.246|Australia|2020-05-11	0.0001022645	Oceania
Oceania|hCoV-19/Australia/VIC29/2020|EPI ISL 419748|B.1.1|Australia|2020-03-10	Oceania|hCoV-19/Australia/VIC1663/2020|EPI ISL 456564|B.1.246|Australia|2020-05-11	0.0002727619	Oceania
Oceania|hCoV-19/Australia/NSW2139/2020|EPI ISL 500627|B.4|Australia|2020-03-10	Oceania|hCoV-19/Australia/VIC1663/2020|EPI ISL 456564|B.1.246|Australia|2020-05-11	0.0005115595	Oceania
Oceania|hCoV-19/New Zealand/20VR0712/2020|EPI ISL 456163|B.1.1|New Zealand|2020-03-11	Oceania|hCoV-19/Australia/VIC1663/2020|EPI ISL 456564|B.1.246|Australia|2020-05-11	0.0002045490	Oceania
Oceania|hCoV-19/Australia/QLDID921/2020|EPI ISL 417033|B.6|Australia|2020-03-11	Oceania|hCoV-19/Australia/VIC1663/2020|EPI ISL 456564|B.1.246|Australia|2020-05-11	0.0004091564	Oceania
Oceania|hCoV-19/Australia/VIC44/2020|EPI ISL 419767|B.1|Australia|2020-03-11	Oceania|hCoV-19/Australia/VIC1663/2020|EPI ISL 456564|B.1.246|Australia|2020-05-11	0.0001363500	Oceania
Oceania|hCoV-19/Australia/VIC39/2020|EPI ISL 419757|B.1|Australia|2020-03-11	Oceania|hCoV-19/Australia/VIC1663/2020|EPI ISL 456564|B.1.246|Australia|2020-05-11	0.0001704380	Oceania
Oceania|hCoV-19/Australia/QLDID920/2020|EPI ISL 417032|B.1.5|Australia|2020-03-11	Oceania|hCoV-19/Australia/VIC1663/2020|EPI ISL 456564|B.1.246|Australia|2020-05-11	0.0001022574	Oceania
Oceania|hCoV-19/Australia/VIC45/2020|EPI ISL 419802|B.1.1|Australia|2020-03-11	Oceania|hCoV-19/Australia/VIC1663/2020|EPI ISL 456564|B.1.246|Australia|2020-05-11	0.0002045490	Oceania
Oceania|hCoV-19/Australia/NSW40/2020|EPI ISL 417398|B.4|Australia|2020-03-11	Oceania|hCoV-19/Australia/VIC1663/2020|EPI ISL 456564|B.1.246|Australia|2020-05-11	0.0004835523	Oceania
Oceania|hCoV-19/Australia/NSW52/2020|EPI ISL 417405|B|Australia|2020-03-11	Oceania|hCoV-19/Australia/VIC1663/2020|EPI ISL 456564|B.1.246|Australia|2020-05-11	0.0003453409	Oceania
Oceania|hCoV-19/Australia/NSW39/2020|EPI ISL 417397|B.1.5|Australia|2020-03-11	Oceania|hCoV-19/Australia/VIC1663/2020|EPI ISL 456564|B.1.246|Australia|2020-05-11	0.0001035741	Oceania
Oceania|hCoV-19/Australia/NSW102/2020|EPI ISL 427656|B.1.5|Australia|2020-03-11	Oceania|hCoV-19/Australia/VIC1663/2020|EPI ISL 456564|B.1.246|Australia|2020-05-11	0.0001035777	Oceania
Oceania|hCoV-19/Australia/NSW34/2020|EPI ISL 427655|B.4|Australia|2020-03-11	Oceania|hCoV-19/Australia/VIC1663/2020|EPI ISL 456564|B.1.246|Australia|2020-05-11	0.0004490136	Oceania
Oceania|hCoV-19/Australia/VIC38/2020|EPI ISL 419756|B.1.6|Australia|2020-03-11	Oceania|hCoV-19/Australia/VIC1663/2020|EPI ISL 456564|B.1.246|Australia|2020-05-11	0.0002045348	Oceania
Oceania|hCoV-19/Australia/NSW218/2020|EPI ISL 427665|B.3|Australia|2020-03-11	Oceania|hCoV-19/Australia/VIC1663/2020|EPI ISL 456564|B.1.246|Australia|2020-05-11	0.0003453688	Oceania
Oceania|hCoV-19/Australia/VIC43/2020|EPI ISL 419763|B.1.1|Australia|2020-03-11	Oceania|hCoV-19/Australia/VIC1663/2020|EPI ISL 456564|B.1.246|Australia|2020-05-11	0.0002386813	Oceania
Oceania|hCoV-19/Australia/NSW2156/2020|EPI ISL 500634|B.39|Australia|2020-03-11	Oceania|hCoV-19/Australia/VIC1663/2020|EPI ISL 456564|B.1.246|Australia|2020-05-11	0.0004774455	Oceania
Oceania|hCoV-19/Australia/TAS124/2020|EPI ISL 522589|B|Australia|2020-03-11	Oceania|hCoV-19/Australia/VIC1663/2020|EPI ISL 456564|B.1.246|Australia|2020-05-11	0.0003785501	Oceania
Oceania|hCoV-19/New Zealand/CoV002/2020|EPI ISL 417212|B.31|New Zealand|2020-03-11	Oceania|hCoV-19/Australia/VIC1663/2020|EPI ISL 456564|B.1.246|Australia|2020-05-11	0.0004792442	Oceania
Oceania|hCoV-19/Australia/VIC50/2020|EPI ISL 419766|B.1|Australia|2020-03-12	Oceania|hCoV-19/Australia/VIC1663/2020|EPI ISL 456564|B.1.246|Australia|2020-05-11	0.0001022526	Oceania
Oceania|hCoV-19/Australia/VIC55/2020|EPI ISL 419776|B|Australia|2020-03-12	Oceania|hCoV-19/Australia/VIC1663/2020|EPI ISL 456564|B.1.246|Australia|2020-05-11	0.0004091563	Oceania
Oceania|hCoV-19/Australia/VIC52/2020|EPI ISL 419768|B.1.1.71|Australia|2020-03-12	Oceania|hCoV-19/Australia/VIC1663/2020|EPI ISL 456564|B.1.246|Australia|2020-05-11	0.0003068427	Oceania
Oceania|hCoV-19/Australia/VIC58/2020|EPI ISL 419784|B.4|Australia|2020-03-12	Oceania|hCoV-19/Australia/VIC1663/2020|EPI ISL 456564|B.1.246|Australia|2020-05-11	0.0004091681	Oceania
Oceania|hCoV-19/Australia/VIC54/2020|EPI ISL 419770|B.1|Australia|2020-03-12	Oceania|hCoV-19/Australia/VIC1663/2020|EPI ISL 456564|B.1.246|Australia|2020-05-11	0.0001363500	Oceania
Oceania|hCoV-19/Australia/VIC47/2020|EPI ISL 419759|B.40|Australia|2020-03-12	Oceania|hCoV-19/Australia/VIC1663/2020|EPI ISL 456564|B.1.246|Australia|2020-05-11	0.0005797865	Oceania
Oceania|hCoV-19/Australia/NSW50/2020|EPI ISL 417404|B.1.1|Australia|2020-03-12	Oceania|hCoV-19/Australia/VIC1663/2020|EPI ISL 456564|B.1.246|Australia|2020-05-11	0.0002417190	Oceania
Oceania|hCoV-19/Australia/NSW254/2020|EPI ISL 451519|B.4|Australia|2020-03-12	Oceania|hCoV-19/Australia/VIC1663/2020|EPI ISL 456564|B.1.246|Australia|2020-05-11	0.0005526673	Oceania
Oceania|hCoV-19/Australia/VIC48/2020|EPI ISL 419762|B.1|Australia|2020-03-12	Oceania|hCoV-19/Australia/VIC1663/2020|EPI ISL 456564|B.1.246|Australia|2020-05-11	0.0001022562	Oceania
Oceania|hCoV-19/Australia/NSW2158/2020|EPI ISL 500636|B.1.5|Australia|2020-03-12	Oceania|hCoV-19/Australia/VIC1663/2020|EPI ISL 456564|B.1.246|Australia|2020-05-11	0.0001363593	Oceania
Oceania|hCoV-19/Australia/VIC49/2020|EPI ISL 419764|B.1|Australia|2020-03-12	Oceania|hCoV-19/Australia/VIC1663/2020|EPI ISL 456564|B.1.246|Australia|2020-05-11	0.0001363861	Oceania
Oceania|hCoV-19/New Zealand/20VR0334/2020|EPI ISL 456157|B.1|New Zealand|2020-03-12	Oceania|hCoV-19/Australia/VIC1663/2020|EPI ISL 456564|B.1.246|Australia|2020-05-11	0.0001389843	Oceania
Oceania|hCoV-19/Australia/VIC62/2020|EPI ISL 419774|B.1|Australia|2020-03-13	Oceania|hCoV-19/Australia/VIC1663/2020|EPI ISL 456564|B.1.246|Australia|2020-05-11	0.0001363499	Oceania
Oceania|hCoV-19/Australia/NSW2011/2020|EPI ISL 500598|B.4|Australia|2020-03-13	Oceania|hCoV-19/Australia/VIC1663/2020|EPI ISL 456564|B.1.246|Australia|2020-05-11	0.0005797932	Oceania
Oceania|hCoV-19/Australia/VIC66/2020|EPI ISL 419780|B.4|Australia|2020-03-13	Oceania|hCoV-19/Australia/VIC1663/2020|EPI ISL 456564|B.1.246|Australia|2020-05-11	0.0004091681	Oceania
Oceania|hCoV-19/Australia/VIC70/2020|EPI ISL 419786|B|Australia|2020-03-13	Oceania|hCoV-19/Australia/VIC1663/2020|EPI ISL 456564|B.1.246|Australia|2020-05-11	0.0003750520	Oceania
Oceania|hCoV-19/Australia/WA02/2020|EPI ISL 420532|B.1.98|Australia|2020-03-13	Oceania|hCoV-19/Australia/VIC1663/2020|EPI ISL 456564|B.1.246|Australia|2020-05-11	0.0001365601	Oceania
Oceania|hCoV-19/Australia/NSW45/2020|EPI ISL 417401|B.6|Australia|2020-03-13	Oceania|hCoV-19/Australia/VIC1663/2020|EPI ISL 456564|B.1.246|Australia|2020-05-11	0.0003798831	Oceania
Oceania|hCoV-19/Australia/NSW47/2020|EPI ISL 417402|B.1.5|Australia|2020-03-13	Oceania|hCoV-19/Australia/VIC1663/2020|EPI ISL 456564|B.1.246|Australia|2020-05-11	0.0001726410	Oceania
Oceania|hCoV-19/Australia/NSW607/2020|EPI ISL 490017|B.40|Australia|2020-03-13	Oceania|hCoV-19/Australia/VIC1663/2020|EPI ISL 456564|B.1.246|Australia|2020-05-11	0.0003453529	Oceania
Oceania|hCoV-19/Australia/NSW592/2020|EPI ISL 478704|B.1.5|Australia|2020-03-13	Oceania|hCoV-19/Australia/VIC1663/2020|EPI ISL 456564|B.1.246|Australia|2020-05-11	0.0001035777	Oceania
Oceania|hCoV-19/Australia/NSW2147/2020|EPI ISL 500628|B.1.5|Australia|2020-03-13	Oceania|hCoV-19/Australia/VIC1663/2020|EPI ISL 456564|B.1.246|Australia|2020-05-11	0.0001704559	Oceania
Oceania|hCoV-19/Australia/VIC64/2020|EPI ISL 419778|B.1|Australia|2020-03-13	Oceania|hCoV-19/Australia/VIC1663/2020|EPI ISL 456564|B.1.246|Australia|2020-05-11	0.0001707852	Oceania
Oceania|hCoV-19/Australia/VIC61/2020|EPI ISL 419773|B|Australia|2020-03-13	Oceania|hCoV-19/Australia/VIC1663/2020|EPI ISL 456564|B.1.246|Australia|2020-05-11	0.0004120124	Oceania
Oceania|hCoV-19/Australia/VIC63/2020|EPI ISL 419775|B.1|Australia|2020-03-13	Oceania|hCoV-19/Australia/VIC1663/2020|EPI ISL 456564|B.1.246|Australia|2020-05-11	0.0001374177	Oceania
Oceania|hCoV-19/Australia/VIC82/2020|EPI ISL 419794|B.40|Australia|2020-03-14	Oceania|hCoV-19/Australia/VIC1663/2020|EPI ISL 456564|B.1.246|Australia|2020-05-11	0.0004432744	Oceania
Oceania|hCoV-19/Australia/VIC83/2020|EPI ISL 419799|B|Australia|2020-03-14	Oceania|hCoV-19/Australia/VIC1663/2020|EPI ISL 456564|B.1.246|Australia|2020-05-11	0.0004093237	Oceania
Oceania|hCoV-19/Australia/VIC80/2020|EPI ISL 419792|B.40|Australia|2020-03-14	Oceania|hCoV-19/Australia/VIC1663/2020|EPI ISL 456564|B.1.246|Australia|2020-05-11	0.0004091683	Oceania
Oceania|hCoV-19/Australia/NSW2005/2020|EPI ISL 500597|B.1|Australia|2020-03-14	Oceania|hCoV-19/Australia/VIC1663/2020|EPI ISL 456564|B.1.246|Australia|2020-05-11	0.0001704490	Oceania
Oceania|hCoV-19/Australia/VIC84/2020|EPI ISL 419803|B.39|Australia|2020-03-14	Oceania|hCoV-19/Australia/VIC1663/2020|EPI ISL 456564|B.1.246|Australia|2020-05-11	0.0004774051	Oceania
Oceania|hCoV-19/Australia/VIC78/2020|EPI ISL 419790|B|Australia|2020-03-14	Oceania|hCoV-19/Australia/VIC1663/2020|EPI ISL 456564|B.1.246|Australia|2020-05-11	0.0003068650	Oceania
Oceania|hCoV-19/Australia/QLDID923/2020|EPI ISL 418801|B.1|Australia|2020-03-14	Oceania|hCoV-19/Australia/VIC1663/2020|EPI ISL 456564|B.1.246|Australia|2020-05-11	0.0001363500	Oceania
Oceania|hCoV-19/Australia/WA03/2020|EPI ISL 420533|B.1|Australia|2020-03-14	Oceania|hCoV-19/Australia/VIC1663/2020|EPI ISL 456564|B.1.246|Australia|2020-05-11	0.0001024132	Oceania
Oceania|hCoV-19/Australia/WA01/2020|EPI ISL 420531|B.1.98|Australia|2020-03-14	Oceania|hCoV-19/Australia/VIC1663/2020|EPI ISL 456564|B.1.246|Australia|2020-05-11	0.0001707037	Oceania
Oceania|hCoV-19/Australia/NSW54/2020|EPI ISL 417407|B.1.1|Australia|2020-03-14	Oceania|hCoV-19/Australia/VIC1663/2020|EPI ISL 456564|B.1.246|Australia|2020-05-11	0.0002071834	Oceania
Oceania|hCoV-19/Australia/NSW48/2020|EPI ISL 417403|B.6|Australia|2020-03-14	Oceania|hCoV-19/Australia/VIC1663/2020|EPI ISL 456564|B.1.246|Australia|2020-05-11	0.0003798831	Oceania
Oceania|hCoV-19/Australia/NSW256/2020|EPI ISL 451521|B.4|Australia|2020-03-14	Oceania|hCoV-19/Australia/VIC1663/2020|EPI ISL 456564|B.1.246|Australia|2020-05-11	0.0004489924	Oceania
Oceania|hCoV-19/Australia/NSW583/2020|EPI ISL 478695|B.40|Australia|2020-03-14	Oceania|hCoV-19/Australia/VIC1663/2020|EPI ISL 456564|B.1.246|Australia|2020-05-11	0.0003453529	Oceania
Oceania|hCoV-19/Australia/NSW582/2020|EPI ISL 478694|B.40|Australia|2020-03-14	Oceania|hCoV-19/Australia/VIC1663/2020|EPI ISL 456564|B.1.246|Australia|2020-05-11	0.0003798962	Oceania
Oceania|hCoV-19/Australia/VIC79/2020|EPI ISL 419791|B.40|Australia|2020-03-14	Oceania|hCoV-19/Australia/VIC1663/2020|EPI ISL 456564|B.1.246|Australia|2020-05-11	0.0003750655	Oceania
Oceania|hCoV-19/Australia/NSW2146/2020|EPI ISL 509503|B.40|Australia|2020-03-14	Oceania|hCoV-19/Australia/VIC1663/2020|EPI ISL 456564|B.1.246|Australia|2020-05-11	0.0003750650	Oceania
Oceania|hCoV-19/Australia/VIC81/2020|EPI ISL 419793|B.40|Australia|2020-03-14	Oceania|hCoV-19/Australia/VIC1663/2020|EPI ISL 456564|B.1.246|Australia|2020-05-11	0.0003750650	Oceania
Oceania|hCoV-19/Australia/SAP215/2020|EPI ISL 468001|B.1.1|Australia|2020-03-14	Oceania|hCoV-19/Australia/VIC1663/2020|EPI ISL 456564|B.1.246|Australia|2020-05-11	0.0002046187	Oceania
Oceania|hCoV-19/Australia/VIC87/2020|EPI ISL 419797|B.40|Australia|2020-03-15	Oceania|hCoV-19/Australia/VIC1663/2020|EPI ISL 456564|B.1.246|Australia|2020-05-11	0.0004432747	Oceania
Oceania|hCoV-19/Australia/NSW2144/2020|EPI ISL 527008|B.39|Australia|2020-03-15	Oceania|hCoV-19/Australia/VIC1663/2020|EPI ISL 456564|B.1.246|Australia|2020-05-11	0.0004774051	Oceania
Oceania|hCoV-19/Australia/SAP111/2020|EPI ISL 451131|B.1.1|Australia|2020-03-15	Oceania|hCoV-19/Australia/VIC1663/2020|EPI ISL 456564|B.1.246|Australia|2020-05-11	0.0002045490	Oceania
Oceania|hCoV-19/Australia/VIC90/2020|EPI ISL 419801|B.1.1|Australia|2020-03-15	Oceania|hCoV-19/Australia/VIC1663/2020|EPI ISL 456564|B.1.246|Australia|2020-05-11	0.0002386524	Oceania
Oceania|hCoV-19/Australia/NSW2004/2020|EPI ISL 500596|B.1.5|Australia|2020-03-15	Oceania|hCoV-19/Australia/VIC1663/2020|EPI ISL 456564|B.1.246|Australia|2020-05-11	0.0002045276	Oceania
Oceania|hCoV-19/Australia/VIC89/2020|EPI ISL 419800|B.1|Australia|2020-03-15	Oceania|hCoV-19/Australia/VIC1663/2020|EPI ISL 456564|B.1.246|Australia|2020-05-11	0.0002045431	Oceania
Oceania|hCoV-19/New Zealand/20VR0276/2020|EPI ISL 416539|A|New Zealand|2020-03-15	Oceania|hCoV-19/Australia/VIC1663/2020|EPI ISL 456564|B.1.246|Australia|2020-05-11	0.0004432541	Oceania
Oceania|hCoV-19/Australia/ACT0082/2020|EPI ISL 498542|B.1.1|Australia|2020-03-15	Oceania|hCoV-19/Australia/VIC1663/2020|EPI ISL 456564|B.1.246|Australia|2020-05-11	0.0002386454	Oceania
Oceania|hCoV-19/Australia/VIC92/2020|EPI ISL 419809|B.1.5|Australia|2020-03-15	Oceania|hCoV-19/Australia/VIC1663/2020|EPI ISL 456564|B.1.246|Australia|2020-05-11	0.0001022574	Oceania
Oceania|hCoV-19/Australia/NSW112/2020|EPI ISL 427666|B.1.5|Australia|2020-03-15	Oceania|hCoV-19/Australia/VIC1663/2020|EPI ISL 456564|B.1.246|Australia|2020-05-11	0.0001726470	Oceania
Oceania|hCoV-19/Australia/VIC91/2020|EPI ISL 419804|B.1.5|Australia|2020-03-15	Oceania|hCoV-19/Australia/VIC1663/2020|EPI ISL 456564|B.1.246|Australia|2020-05-11	0.0001704645	Oceania
Oceania|hCoV-19/Australia/SAP220/2020|EPI ISL 467995|B.1.5|Australia|2020-03-15	Oceania|hCoV-19/Australia/VIC1663/2020|EPI ISL 456564|B.1.246|Australia|2020-05-11	0.0001716874	Oceania
Oceania|hCoV-19/Australia/VIC09/2020|EPI ISL 416515|B|Australia|2020-03-15	Oceania|hCoV-19/Australia/VIC1663/2020|EPI ISL 456564|B.1.246|Australia|2020-05-11	0.0004128291	Oceania
Oceania|hCoV-19/Australia/VIC93/2020|EPI ISL 419815|B.3|Australia|2020-03-15	Oceania|hCoV-19/Australia/VIC1663/2020|EPI ISL 456564|B.1.246|Australia|2020-05-11	0.0003447919	Oceania
Oceania|hCoV-19/Australia/SAP410/2020|EPI ISL 492175|B.6|Australia|2020-03-15	Oceania|hCoV-19/Australia/VIC1663/2020|EPI ISL 456564|B.1.246|Australia|2020-05-11	0.0004991282	Oceania
Oceania|hCoV-19/Australia/SAP439/2020|EPI ISL 508130|B.6|Australia|2020-03-16	Oceania|hCoV-19/Australia/VIC1663/2020|EPI ISL 456564|B.1.246|Australia|2020-05-11	0.0004091553	Oceania
Oceania|hCoV-19/Australia/VIC97/2020|EPI ISL 419808|B.4|Australia|2020-03-16	Oceania|hCoV-19/Australia/VIC1663/2020|EPI ISL 456564|B.1.246|Australia|2020-05-11	0.0004091681	Oceania
Oceania|hCoV-19/Australia/VIC99/2020|EPI ISL 419811|B.1|Australia|2020-03-16	Oceania|hCoV-19/Australia/VIC1663/2020|EPI ISL 456564|B.1.246|Australia|2020-05-11	0.0002386274	Oceania
Oceania|hCoV-19/Australia/VIC141/2020|EPI ISL 419838|B.1.5|Australia|2020-03-16	Oceania|hCoV-19/Australia/VIC1663/2020|EPI ISL 456564|B.1.246|Australia|2020-05-11	0.0001022574	Oceania
Oceania|hCoV-19/Australia/SAP112/2020|EPI ISL 468016|B.1.1|Australia|2020-03-16	Oceania|hCoV-19/Australia/VIC1663/2020|EPI ISL 456564|B.1.246|Australia|2020-05-11	0.0002045490	Oceania
Oceania|hCoV-19/Australia/VIC142/2020|EPI ISL 419839|B.1|Australia|2020-03-16	Oceania|hCoV-19/Australia/VIC1663/2020|EPI ISL 456564|B.1.246|Australia|2020-05-11	0.0001363460	Oceania
Oceania|hCoV-19/Australia/NSW2151/2020|EPI ISL 500631|B|Australia|2020-03-16	Oceania|hCoV-19/Australia/VIC1663/2020|EPI ISL 456564|B.1.246|Australia|2020-05-11	0.0002727353	Oceania
Oceania|hCoV-19/Australia/NSW2149/2020|EPI ISL 500630|B.1.1.10|Australia|2020-03-16	Oceania|hCoV-19/Australia/VIC1663/2020|EPI ISL 456564|B.1.246|Australia|2020-05-11	0.0002727513	Oceania
Oceania|hCoV-19/New Zealand/20VR0993/2020|EPI ISL 456176|B|New Zealand|2020-03-16	Oceania|hCoV-19/Australia/VIC1663/2020|EPI ISL 456564|B.1.246|Australia|2020-05-11	0.0003068506	Oceania
Oceania|hCoV-19/Australia/VIC143/2020|EPI ISL 419840|B.1.1|Australia|2020-03-16	Oceania|hCoV-19/Australia/VIC1663/2020|EPI ISL 456564|B.1.246|Australia|2020-05-11	0.0002727434	Oceania
Oceania|hCoV-19/Australia/VIC96/2020|EPI ISL 419807|B|Australia|2020-03-16	Oceania|hCoV-19/Australia/VIC1663/2020|EPI ISL 456564|B.1.246|Australia|2020-05-11	0.0002727504	Oceania
Oceania|hCoV-19/Australia/NSW58/2020|EPI ISL 417410|B.40|Australia|2020-03-16	Oceania|hCoV-19/Australia/VIC1663/2020|EPI ISL 456564|B.1.246|Australia|2020-05-11	0.0003798943	Oceania
Oceania|hCoV-19/Australia/NSW57/2020|EPI ISL 417409|B.40|Australia|2020-03-16	Oceania|hCoV-19/Australia/VIC1663/2020|EPI ISL 456564|B.1.246|Australia|2020-05-11	0.0004489850	Oceania
Oceania|hCoV-19/Australia/NSW104/2020|EPI ISL 427677|B.1.5|Australia|2020-03-16	Oceania|hCoV-19/Australia/VIC1663/2020|EPI ISL 456564|B.1.246|Australia|2020-05-11	0.0001035777	Oceania
Oceania|hCoV-19/Australia/NSW75/2020|EPI ISL 427703|B.40|Australia|2020-03-16	Oceania|hCoV-19/Australia/VIC1663/2020|EPI ISL 456564|B.1.246|Australia|2020-05-11	0.0003453529	Oceania
Oceania|hCoV-19/Australia/NSW88/2020|EPI ISL 427702|B.40|Australia|2020-03-16	Oceania|hCoV-19/Australia/VIC1663/2020|EPI ISL 456564|B.1.246|Australia|2020-05-11	0.0004144606	Oceania
Oceania|hCoV-19/Australia/NSW158/2020|EPI ISL 427735|B.1.1|Australia|2020-03-16	Oceania|hCoV-19/Australia/VIC1663/2020|EPI ISL 456564|B.1.246|Australia|2020-05-11	0.0002417273	Oceania
Oceania|hCoV-19/Australia/NSW111/2020|EPI ISL 427661|B.1.5|Australia|2020-03-16	Oceania|hCoV-19/Australia/VIC1663/2020|EPI ISL 456564|B.1.246|Australia|2020-05-11	0.0001726470	Oceania
Oceania|hCoV-19/Australia/VIC146/2020|EPI ISL 419843|B.40|Australia|2020-03-17	Oceania|hCoV-19/Australia/VIC1663/2020|EPI ISL 456564|B.1.246|Australia|2020-05-11	0.0004091569	Oceania
Oceania|hCoV-19/Australia/VIC327/2020|EPI ISL 426637|B.40|Australia|2020-03-17	Oceania|hCoV-19/Australia/VIC1663/2020|EPI ISL 456564|B.1.246|Australia|2020-05-11	0.0003750521	Oceania
Oceania|hCoV-19/Australia/VIC157/2020|EPI ISL 419854|B.1|Australia|2020-03-17	Oceania|hCoV-19/Australia/VIC1663/2020|EPI ISL 456564|B.1.246|Australia|2020-05-11	0.0002045431	Oceania
Oceania|hCoV-19/Australia/VIC151/2020|EPI ISL 419848|B|Australia|2020-03-17	Oceania|hCoV-19/Australia/VIC1663/2020|EPI ISL 456564|B.1.246|Australia|2020-05-11	0.0004773828	Oceania
Oceania|hCoV-19/Australia/VIC154/2020|EPI ISL 419851|B.1.5|Australia|2020-03-17	Oceania|hCoV-19/Australia/VIC1663/2020|EPI ISL 456564|B.1.246|Australia|2020-05-11	0.0001704410	Oceania
Oceania|hCoV-19/Australia/VIC144/2020|EPI ISL 419841|B.1.1|Australia|2020-03-17	Oceania|hCoV-19/Australia/VIC1663/2020|EPI ISL 456564|B.1.246|Australia|2020-05-11	0.0002386454	Oceania
Oceania|hCoV-19/Australia/VIC148/2020|EPI ISL 419845|B.1|Australia|2020-03-17	Oceania|hCoV-19/Australia/VIC1663/2020|EPI ISL 456564|B.1.246|Australia|2020-05-11	0.0001022526	Oceania
Oceania|hCoV-19/Australia/VIC153/2020|EPI ISL 419850|B.1.1|Australia|2020-03-17	Oceania|hCoV-19/Australia/VIC1663/2020|EPI ISL 456564|B.1.246|Australia|2020-05-11	0.0002727434	Oceania
Oceania|hCoV-19/Australia/VIC152/2020|EPI ISL 419849|B|Australia|2020-03-17	Oceania|hCoV-19/Australia/VIC1663/2020|EPI ISL 456564|B.1.246|Australia|2020-05-11	0.0003750520	Oceania
Oceania|hCoV-19/Australia/VIC106/2020|EPI ISL 419820|B.1.5|Australia|2020-03-17	Oceania|hCoV-19/Australia/VIC1663/2020|EPI ISL 456564|B.1.246|Australia|2020-05-11	0.0002045335	Oceania
Oceania|hCoV-19/Australia/VIC329/2020|EPI ISL 426639|B.1.5|Australia|2020-03-17	Oceania|hCoV-19/Australia/VIC1663/2020|EPI ISL 456564|B.1.246|Australia|2020-05-11	0.0001704520	Oceania
Oceania|hCoV-19/Australia/VIC149/2020|EPI ISL 419846|B.1|Australia|2020-03-17	Oceania|hCoV-19/Australia/VIC1663/2020|EPI ISL 456564|B.1.246|Australia|2020-05-11	0.0002386540	Oceania
Oceania|hCoV-19/Australia/VIC156/2020|EPI ISL 419853|B.1.1|Australia|2020-03-17	Oceania|hCoV-19/Australia/VIC1663/2020|EPI ISL 456564|B.1.246|Australia|2020-05-11	0.0002045490	Oceania
Oceania|hCoV-19/Australia/VIC155/2020|EPI ISL 419852|B.1|Australia|2020-03-17	Oceania|hCoV-19/Australia/VIC1663/2020|EPI ISL 456564|B.1.246|Australia|2020-05-11	0.0001363397	Oceania
Oceania|hCoV-19/Australia/VIC105/2020|EPI ISL 419819|B.1.255|Australia|2020-03-17	Oceania|hCoV-19/Australia/VIC1663/2020|EPI ISL 456564|B.1.246|Australia|2020-05-11	0.0000681670	Oceania
Oceania|hCoV-19/New Zealand/20VR0994/2020|EPI ISL 456177|B.31|New Zealand|2020-03-17	Oceania|hCoV-19/Australia/VIC1663/2020|EPI ISL 456564|B.1.246|Australia|2020-05-11	0.0004776471	Oceania
Oceania|hCoV-19/Australia/NSW62/2020|EPI ISL 417412|B.3|Australia|2020-03-17	Oceania|hCoV-19/Australia/VIC1663/2020|EPI ISL 456564|B.1.246|Australia|2020-05-11	0.0003107891	Oceania
Oceania|hCoV-19/Australia/SAP181/2020|EPI ISL 492122|B.1|Australia|2020-03-18	Oceania|hCoV-19/Australia/VIC1663/2020|EPI ISL 456564|B.1.246|Australia|2020-05-11	0.0001363462	Oceania
Oceania|hCoV-19/Australia/QLDID924/2020|EPI ISL 418802|B.1.1|Australia|2020-03-18	Oceania|hCoV-19/Australia/VIC1663/2020|EPI ISL 456564|B.1.246|Australia|2020-05-11	0.0002386455	Oceania
Oceania|hCoV-19/Australia/VIC174/2020|EPI ISL 419871|B.1.5|Australia|2020-03-18	Oceania|hCoV-19/Australia/VIC1663/2020|EPI ISL 456564|B.1.246|Australia|2020-05-11	0.0001022574	Oceania
Oceania|hCoV-19/Australia/VIC166/2020|EPI ISL 419863|B.1|Australia|2020-03-18	Oceania|hCoV-19/Australia/VIC1663/2020|EPI ISL 456564|B.1.246|Australia|2020-05-11	0.0001704411	Oceania
Oceania|hCoV-19/Australia/SAP159/2020|EPI ISL 492116|B.1.1|Australia|2020-03-18	Oceania|hCoV-19/Australia/VIC1663/2020|EPI ISL 456564|B.1.246|Australia|2020-05-11	0.0003068714	Oceania
Oceania|hCoV-19/Australia/VIC170/2020|EPI ISL 419867|B.1.5|Australia|2020-03-18	Oceania|hCoV-19/Australia/VIC1663/2020|EPI ISL 456564|B.1.246|Australia|2020-05-11	0.0002045276	Oceania
Oceania|hCoV-19/Australia/VIC163/2020|EPI ISL 419860|B.1.1|Australia|2020-03-18	Oceania|hCoV-19/Australia/VIC1663/2020|EPI ISL 456564|B.1.246|Australia|2020-05-11	0.0002727562	Oceania
Oceania|hCoV-19/Australia/VIC176/2020|EPI ISL 419873|B.31|Australia|2020-03-18	Oceania|hCoV-19/Australia/VIC1663/2020|EPI ISL 456564|B.1.246|Australia|2020-05-11	0.0004432956	Oceania
Oceania|hCoV-19/Australia/VIC171/2020|EPI ISL 419868|B.40|Australia|2020-03-18	Oceania|hCoV-19/Australia/VIC1663/2020|EPI ISL 456564|B.1.246|Australia|2020-05-11	0.0005456542	Oceania
Oceania|hCoV-19/Australia/QLDID926/2020|EPI ISL 418804|B.1.1|Australia|2020-03-18	Oceania|hCoV-19/Australia/VIC1663/2020|EPI ISL 456564|B.1.246|Australia|2020-05-11	0.0002727561	Oceania
Oceania|hCoV-19/Australia/VIC172/2020|EPI ISL 419869|B.40|Australia|2020-03-18	Oceania|hCoV-19/Australia/VIC1663/2020|EPI ISL 456564|B.1.246|Australia|2020-05-11	0.0004774053	Oceania
Oceania|hCoV-19/Australia/VIC158/2020|EPI ISL 419855|B.1|Australia|2020-03-18	Oceania|hCoV-19/Australia/VIC1663/2020|EPI ISL 456564|B.1.246|Australia|2020-05-11	0.0002386386	Oceania
Oceania|hCoV-19/Australia/QLDID925/2020|EPI ISL 418803|B.1|Australia|2020-03-18	Oceania|hCoV-19/Australia/VIC1663/2020|EPI ISL 456564|B.1.246|Australia|2020-05-11	0.0001022526	Oceania
Oceania|hCoV-19/Australia/VIC178/2020|EPI ISL 419875|B.1.1|Australia|2020-03-18	Oceania|hCoV-19/Australia/VIC1663/2020|EPI ISL 456564|B.1.246|Australia|2020-05-11	0.0002727432	Oceania
Oceania|hCoV-19/Australia/VIC109/2020|EPI ISL 419718|B.1.1|Australia|2020-03-18	Oceania|hCoV-19/Australia/VIC1663/2020|EPI ISL 456564|B.1.246|Australia|2020-05-11	0.0002045490	Oceania
Oceania|hCoV-19/New Zealand/20VR0760/2020|EPI ISL 456165|B.1.5|New Zealand|2020-03-18	Oceania|hCoV-19/Australia/VIC1663/2020|EPI ISL 456564|B.1.246|Australia|2020-05-11	0.0001363965	Oceania
Oceania|hCoV-19/New Zealand/20VR0770/2020|EPI ISL 456168|B.39|New Zealand|2020-03-18	Oceania|hCoV-19/Australia/VIC1663/2020|EPI ISL 456564|B.1.246|Australia|2020-05-11	0.0004777223	Oceania
Oceania|hCoV-19/Australia/SAP186/2020|EPI ISL 492125|B.1|Australia|2020-03-19	Oceania|hCoV-19/Australia/VIC1663/2020|EPI ISL 456564|B.1.246|Australia|2020-05-11	0.0001704440	Oceania
Oceania|hCoV-19/Australia/SAP368/2020|EPI ISL 492133|B.1.1|Australia|2020-03-19	Oceania|hCoV-19/Australia/VIC1663/2020|EPI ISL 456564|B.1.246|Australia|2020-05-11	0.0002386524	Oceania
Oceania|hCoV-19/Australia/NSW2169/2020|EPI ISL 500640|B.6|Australia|2020-03-19	Oceania|hCoV-19/Australia/VIC1663/2020|EPI ISL 456564|B.1.246|Australia|2020-05-11	0.0005115073	Oceania
Oceania|hCoV-19/Australia/VIC186/2020|EPI ISL 419882|B.40|Australia|2020-03-19	Oceania|hCoV-19/Australia/VIC1663/2020|EPI ISL 456564|B.1.246|Australia|2020-05-11	0.0004432956	Oceania
Oceania|hCoV-19/Australia/VIC184/2020|EPI ISL 419880|B.1|Australia|2020-03-19	Oceania|hCoV-19/Australia/VIC1663/2020|EPI ISL 456564|B.1.246|Australia|2020-05-11	0.0001363397	Oceania
Oceania|hCoV-19/Australia/VIC203/2020|EPI ISL 419898|B.40|Australia|2020-03-19	Oceania|hCoV-19/Australia/VIC1663/2020|EPI ISL 456564|B.1.246|Australia|2020-05-11	0.0005797425	Oceania
Oceania|hCoV-19/Australia/SAP395/2020|EPI ISL 492160|B.1.1|Australia|2020-03-19	Oceania|hCoV-19/Australia/VIC1663/2020|EPI ISL 456564|B.1.246|Australia|2020-05-11	0.0002727512	Oceania
Oceania|hCoV-19/New Zealand/20VR1110/2020|EPI ISL 456191|B.1.5|New Zealand|2020-03-19	Oceania|hCoV-19/Australia/VIC1663/2020|EPI ISL 456564|B.1.246|Australia|2020-05-11	0.0002045562	Oceania
Oceania|hCoV-19/Australia/VIC180/2020|EPI ISL 419877|B|Australia|2020-03-19	Oceania|hCoV-19/Australia/VIC1663/2020|EPI ISL 456564|B.1.246|Australia|2020-05-11	0.0002727226	Oceania
Oceania|hCoV-19/Australia/WA36/2020|EPI ISL 470853|B.39|Australia|2020-03-19	Oceania|hCoV-19/Australia/VIC1663/2020|EPI ISL 456564|B.1.246|Australia|2020-05-11	0.0004773827	Oceania
Oceania|hCoV-19/Australia/VIC192/2020|EPI ISL 419888|B.1|Australia|2020-03-19	Oceania|hCoV-19/Australia/VIC1663/2020|EPI ISL 456564|B.1.246|Australia|2020-05-11	0.0001363500	Oceania
Oceania|hCoV-19/Australia/VIC201/2020|EPI ISL 419896|B.1|Australia|2020-03-19	Oceania|hCoV-19/Australia/VIC1663/2020|EPI ISL 456564|B.1.246|Australia|2020-05-11	0.0001363396	Oceania
Oceania|hCoV-19/Australia/VIC188/2020|EPI ISL 419884|B.6|Australia|2020-03-19	Oceania|hCoV-19/Australia/VIC1663/2020|EPI ISL 456564|B.1.246|Australia|2020-05-11	0.0004432749	Oceania
Oceania|hCoV-19/Australia/SAP036/2020|EPI ISL 450194|B.1|Australia|2020-03-19	Oceania|hCoV-19/Australia/VIC1663/2020|EPI ISL 456564|B.1.246|Australia|2020-05-11	0.0001363460	Oceania
Oceania|hCoV-19/Australia/VIC190/2020|EPI ISL 419886|B.1.1|Australia|2020-03-19	Oceania|hCoV-19/Australia/VIC1663/2020|EPI ISL 456564|B.1.246|Australia|2020-05-11	0.0002045490	Oceania
Oceania|hCoV-19/Australia/SAP372/2020|EPI ISL 492137|B.1|Australia|2020-03-19	Oceania|hCoV-19/Australia/VIC1663/2020|EPI ISL 456564|B.1.246|Australia|2020-05-11	0.0001363436	Oceania
Oceania|hCoV-19/Australia/VIC191/2020|EPI ISL 419887|B.1.1|Australia|2020-03-19	Oceania|hCoV-19/Australia/VIC1663/2020|EPI ISL 456564|B.1.246|Australia|2020-05-11	0.0002727434	Oceania
Oceania|hCoV-19/Australia/VIC218/2020|EPI ISL 419913|B.40|Australia|2020-03-20	Oceania|hCoV-19/Australia/VIC1663/2020|EPI ISL 456564|B.1.246|Australia|2020-05-11	0.0005797427	Oceania
Oceania|hCoV-19/Australia/SAP397/2020|EPI ISL 492162|B.1.5|Australia|2020-03-20	Oceania|hCoV-19/Australia/VIC1663/2020|EPI ISL 456564|B.1.246|Australia|2020-05-11	0.0001704410	Oceania
Oceania|hCoV-19/Guam/GU NHG 03/2020|EPI ISL 445000|B.6|Guam|2020-03-20	Oceania|hCoV-19/Australia/VIC1663/2020|EPI ISL 456564|B.1.246|Australia|2020-05-11	0.0004091564	Oceania
Oceania|hCoV-19/Australia/VIC123/2020|EPI ISL 419731|B.1.1|Australia|2020-03-20	Oceania|hCoV-19/Australia/VIC1663/2020|EPI ISL 456564|B.1.246|Australia|2020-05-11	0.0003068660	Oceania
Oceania|hCoV-19/Australia/SAP374/2020|EPI ISL 492139|B.1|Australia|2020-03-20	Oceania|hCoV-19/Australia/VIC1663/2020|EPI ISL 456564|B.1.246|Australia|2020-05-11	0.0002046323	Oceania
Oceania|hCoV-19/Australia/SAP386/2020|EPI ISL 492151|B.1.1|Australia|2020-03-20	Oceania|hCoV-19/Australia/VIC1663/2020|EPI ISL 456564|B.1.246|Australia|2020-05-11	0.0002386526	Oceania
Oceania|hCoV-19/Australia/SAP380/2020|EPI ISL 492145|B.6|Australia|2020-03-20	Oceania|hCoV-19/Australia/VIC1663/2020|EPI ISL 456564|B.1.246|Australia|2020-05-11	0.0004432827	Oceania
Oceania|hCoV-19/Australia/VIC129/2020|EPI ISL 419732|B|Australia|2020-03-20	Oceania|hCoV-19/Australia/VIC1663/2020|EPI ISL 456564|B.1.246|Australia|2020-05-11	0.0002727504	Oceania
Oceania|hCoV-19/Australia/VIC214/2020|EPI ISL 419909|B.1|Australia|2020-03-20	Oceania|hCoV-19/Australia/VIC1663/2020|EPI ISL 456564|B.1.246|Australia|2020-05-11	0.0001363436	Oceania
Oceania|hCoV-19/Australia/VIC339/2020|EPI ISL 426648|B.1.1.71|Australia|2020-03-20	Oceania|hCoV-19/Australia/VIC1663/2020|EPI ISL 456564|B.1.246|Australia|2020-05-11	0.0003068570	Oceania
Oceania|hCoV-19/Australia/VIC342/2020|EPI ISL 426651|B.31|Australia|2020-03-20	Oceania|hCoV-19/Australia/VIC1663/2020|EPI ISL 456564|B.1.246|Australia|2020-05-11	0.0004774053	Oceania
Oceania|hCoV-19/Australia/NSW2043/2020|EPI ISL 500614|B.1.98|Australia|2020-03-20	Oceania|hCoV-19/Australia/VIC1663/2020|EPI ISL 456564|B.1.246|Australia|2020-05-11	0.0001363460	Oceania
Oceania|hCoV-19/New Zealand/20VR1276/2020|EPI ISL 456201|B.31|New Zealand|2020-03-20	Oceania|hCoV-19/Australia/VIC1663/2020|EPI ISL 456564|B.1.246|Australia|2020-05-11	0.0006480428	Oceania
Oceania|hCoV-19/Australia/VIC216/2020|EPI ISL 419911|B.1|Australia|2020-03-20	Oceania|hCoV-19/Australia/VIC1663/2020|EPI ISL 456564|B.1.246|Australia|2020-05-11	0.0001363397	Oceania
Oceania|hCoV-19/Australia/VIC341/2020|EPI ISL 426650|B.1.5|Australia|2020-03-20	Oceania|hCoV-19/Australia/VIC1663/2020|EPI ISL 456564|B.1.246|Australia|2020-05-11	0.0002045395	Oceania
Oceania|hCoV-19/Australia/VIC211/2020|EPI ISL 419906|B.1|Australia|2020-03-20	Oceania|hCoV-19/Australia/VIC1663/2020|EPI ISL 456564|B.1.246|Australia|2020-05-11	0.0001363460	Oceania
Oceania|hCoV-19/Australia/VIC114/2020|EPI ISL 419725|B.1.5|Australia|2020-03-20	Oceania|hCoV-19/Australia/VIC1663/2020|EPI ISL 456564|B.1.246|Australia|2020-05-11	0.0001363500	Oceania
Oceania|hCoV-19/Australia/NSW2207/2020|EPI ISL 500665|B.1.1|Australia|2020-03-21	Oceania|hCoV-19/Australia/VIC1663/2020|EPI ISL 456564|B.1.246|Australia|2020-05-11	0.0002386566	Oceania
Oceania|hCoV-19/Australia/VIC234/2020|EPI ISL 419929|B.1.272|Australia|2020-03-21	Oceania|hCoV-19/Australia/VIC1663/2020|EPI ISL 456564|B.1.246|Australia|2020-05-11	0.0001704361	Oceania
Oceania|hCoV-19/Australia/SAP370/2020|EPI ISL 492135|B.1.5|Australia|2020-03-21	Oceania|hCoV-19/Australia/VIC1663/2020|EPI ISL 456564|B.1.246|Australia|2020-05-11	0.0002045431	Oceania
Oceania|hCoV-19/Australia/VIC236/2020|EPI ISL 419931|B.1|Australia|2020-03-21	Oceania|hCoV-19/Australia/VIC1663/2020|EPI ISL 456564|B.1.246|Australia|2020-05-11	0.0001363436	Oceania
Oceania|hCoV-19/Australia/VIC249/2020|EPI ISL 419944|B.1.1.254|Australia|2020-03-21	Oceania|hCoV-19/Australia/VIC1663/2020|EPI ISL 456564|B.1.246|Australia|2020-05-11	0.0002727513	Oceania
Oceania|hCoV-19/Australia/VIC242/2020|EPI ISL 419937|B|Australia|2020-03-21	Oceania|hCoV-19/Australia/VIC1663/2020|EPI ISL 456564|B.1.246|Australia|2020-05-11	0.0002727504	Oceania
Oceania|hCoV-19/Australia/VIC238/2020|EPI ISL 419933|B.1.1|Australia|2020-03-21	Oceania|hCoV-19/Australia/VIC1663/2020|EPI ISL 456564|B.1.246|Australia|2020-05-11	0.0002045490	Oceania
Oceania|hCoV-19/Australia/VIC354/2020|EPI ISL 426662|B.1.1.1|Australia|2020-03-21	Oceania|hCoV-19/Australia/VIC1663/2020|EPI ISL 456564|B.1.246|Australia|2020-05-11	0.0004774110	Oceania
Oceania|hCoV-19/Australia/VIC258/2020|EPI ISL 419951|B.1|Australia|2020-03-21	Oceania|hCoV-19/Australia/VIC1663/2020|EPI ISL 456564|B.1.246|Australia|2020-05-11	0.0001704282	Oceania
Oceania|hCoV-19/Australia/VIC353/2020|EPI ISL 426661|B.1.1|Australia|2020-03-21	Oceania|hCoV-19/Australia/VIC1663/2020|EPI ISL 456564|B.1.246|Australia|2020-05-11	0.0002386455	Oceania
Oceania|hCoV-19/Australia/NSW2259/2020|EPI ISL 500696|B.1.1|Australia|2020-03-21	Oceania|hCoV-19/Australia/VIC1663/2020|EPI ISL 456564|B.1.246|Australia|2020-05-11	0.0002727561	Oceania
Oceania|hCoV-19/Australia/VIC261/2020|EPI ISL 419954|B.1|Australia|2020-03-21	Oceania|hCoV-19/Australia/VIC1663/2020|EPI ISL 456564|B.1.246|Australia|2020-05-11	0.0001363397	Oceania
Oceania|hCoV-19/Australia/VIC237/2020|EPI ISL 419932|B.6|Australia|2020-03-21	Oceania|hCoV-19/Australia/VIC1663/2020|EPI ISL 456564|B.1.246|Australia|2020-05-11	0.0005456287	Oceania
Oceania|hCoV-19/Australia/VIC246/2020|EPI ISL 419941|B.1|Australia|2020-03-21	Oceania|hCoV-19/Australia/VIC1663/2020|EPI ISL 456564|B.1.246|Australia|2020-05-11	0.0001704440	Oceania
Oceania|hCoV-19/Australia/VIC230/2020|EPI ISL 419925|B.1.1|Australia|2020-03-21	Oceania|hCoV-19/Australia/VIC1663/2020|EPI ISL 456564|B.1.246|Australia|2020-05-11	0.0002386943	Oceania
Oceania|hCoV-19/Australia/SAP382/2020|EPI ISL 492147|B.40|Australia|2020-03-21	Oceania|hCoV-19/Australia/VIC1663/2020|EPI ISL 456564|B.1.246|Australia|2020-05-11	0.0004432955	Oceania
Oceania|hCoV-19/Australia/VIC243/2020|EPI ISL 419938|B.1|Australia|2020-03-21	Oceania|hCoV-19/Australia/VIC1663/2020|EPI ISL 456564|B.1.246|Australia|2020-05-11	0.0001704282	Oceania
Oceania|hCoV-19/Australia/VIC362/2020|EPI ISL 426670|B.1.1|Australia|2020-03-22	Oceania|hCoV-19/Australia/VIC1663/2020|EPI ISL 456564|B.1.246|Australia|2020-05-11	0.0002727513	Oceania
Oceania|hCoV-19/Australia/VIC275/2020|EPI ISL 419968|B.1|Australia|2020-03-22	Oceania|hCoV-19/Australia/VIC1663/2020|EPI ISL 456564|B.1.246|Australia|2020-05-11	0.0001704441	Oceania
Oceania|hCoV-19/Australia/VIC373/2020|EPI ISL 426680|B|Australia|2020-03-22	Oceania|hCoV-19/Australia/VIC1663/2020|EPI ISL 456564|B.1.246|Australia|2020-05-11	0.0002045370	Oceania
Oceania|hCoV-19/Australia/VIC269/2020|EPI ISL 419962|B.1.1|Australia|2020-03-22	Oceania|hCoV-19/Australia/VIC1663/2020|EPI ISL 456564|B.1.246|Australia|2020-05-11	0.0002727434	Oceania
Oceania|hCoV-19/Australia/VIC367/2020|EPI ISL 426675|A.2|Australia|2020-03-22	Oceania|hCoV-19/Australia/VIC1663/2020|EPI ISL 456564|B.1.246|Australia|2020-05-11	0.0005115013	Oceania
Oceania|hCoV-19/Australia/VIC285/2020|EPI ISL 419976|B.1.5|Australia|2020-03-22	Oceania|hCoV-19/Australia/VIC1663/2020|EPI ISL 456564|B.1.246|Australia|2020-05-11	0.0001363460	Oceania
Oceania|hCoV-19/Australia/VIC278/2020|EPI ISL 419971|B.1.5|Australia|2020-03-22	Oceania|hCoV-19/Australia/VIC1663/2020|EPI ISL 456564|B.1.246|Australia|2020-05-11	0.0002045335	Oceania
Oceania|hCoV-19/Australia/QLD1010/2020|EPI ISL 530270|B.6|Australia|2020-03-22	Oceania|hCoV-19/Australia/VIC1663/2020|EPI ISL 456564|B.1.246|Australia|2020-05-11	0.0004773828	Oceania
Oceania|hCoV-19/Australia/NSW2265/2020|EPI ISL 500700|B.1.370|Australia|2020-03-22	Oceania|hCoV-19/Australia/VIC1663/2020|EPI ISL 456564|B.1.246|Australia|2020-05-11	0.0001704804	Oceania
Oceania|hCoV-19/Australia/VIC276/2020|EPI ISL 419969|B.6|Australia|2020-03-22	Oceania|hCoV-19/Australia/VIC1663/2020|EPI ISL 456564|B.1.246|Australia|2020-05-11	0.0005115014	Oceania
Oceania|hCoV-19/Australia/SAP383/2020|EPI ISL 492148|B.1.5|Australia|2020-03-22	Oceania|hCoV-19/Australia/VIC1663/2020|EPI ISL 456564|B.1.246|Australia|2020-05-11	0.0001704410	Oceania
Oceania|hCoV-19/Australia/ACT0071/2020|EPI ISL 498531|B.40|Australia|2020-03-22	Oceania|hCoV-19/Australia/VIC1663/2020|EPI ISL 456564|B.1.246|Australia|2020-05-11	0.0004774137	Oceania
Oceania|hCoV-19/Australia/VIC134/2020|EPI ISL 419827|B.1.1|Australia|2020-03-22	Oceania|hCoV-19/Australia/VIC1663/2020|EPI ISL 456564|B.1.246|Australia|2020-05-11	0.0002727562	Oceania
Oceania|hCoV-19/Australia/VIC283/2020|EPI ISL 419974|B.1|Australia|2020-03-22	Oceania|hCoV-19/Australia/VIC1663/2020|EPI ISL 456564|B.1.246|Australia|2020-05-11	0.0002045467	Oceania
Oceania|hCoV-19/Australia/NSW2244/2020|EPI ISL 500684|B.1|Australia|2020-03-22	Oceania|hCoV-19/Australia/VIC1663/2020|EPI ISL 456564|B.1.246|Australia|2020-05-11	0.0001363460	Oceania
Oceania|hCoV-19/Australia/VIC267/2020|EPI ISL 419960|B.1|Australia|2020-03-22	Oceania|hCoV-19/Australia/VIC1663/2020|EPI ISL 456564|B.1.246|Australia|2020-05-11	0.0001363460	Oceania
Oceania|hCoV-19/Australia/VIC287/2020|EPI ISL 419978|B.1|Australia|2020-03-22	Oceania|hCoV-19/Australia/VIC1663/2020|EPI ISL 456564|B.1.246|Australia|2020-05-11	0.0001363397	Oceania
Oceania|hCoV-19/New Zealand/20VR1451/2020|EPI ISL 456218|B.3|New Zealand|2020-03-23	Oceania|hCoV-19/Australia/VIC1663/2020|EPI ISL 456564|B.1.246|Australia|2020-05-11	0.0004091538	Oceania
Oceania|hCoV-19/Australia/VIC299/2020|EPI ISL 419990|B.40|Australia|2020-03-23	Oceania|hCoV-19/Australia/VIC1663/2020|EPI ISL 456564|B.1.246|Australia|2020-05-11	0.0004091755	Oceania
Oceania|hCoV-19/Australia/SAP336/2020|EPI ISL 483113|B.1.5|Australia|2020-03-23	Oceania|hCoV-19/Australia/VIC1663/2020|EPI ISL 456564|B.1.246|Australia|2020-05-11	0.0001363524	Oceania
Oceania|hCoV-19/Australia/QLDID938/2020|EPI ISL 444612|B.1|Australia|2020-03-23	Oceania|hCoV-19/Australia/VIC1663/2020|EPI ISL 456564|B.1.246|Australia|2020-05-11	0.0001363397	Oceania
Oceania|hCoV-19/Australia/VIC384/2020|EPI ISL 426691|B.1.5|Australia|2020-03-23	Oceania|hCoV-19/Australia/VIC1663/2020|EPI ISL 456564|B.1.246|Australia|2020-05-11	0.0002045430	Oceania
Oceania|hCoV-19/Australia/VIC309/2020|EPI ISL 420000|B.1.1|Australia|2020-03-23	Oceania|hCoV-19/Australia/VIC1663/2020|EPI ISL 456564|B.1.246|Australia|2020-05-11	0.0002045490	Oceania
Oceania|hCoV-19/Australia/VIC308/2020|EPI ISL 419999|B.1|Australia|2020-03-23	Oceania|hCoV-19/Australia/VIC1663/2020|EPI ISL 456564|B.1.246|Australia|2020-05-11	0.0002045336	Oceania
Oceania|hCoV-19/Australia/VIC383/2020|EPI ISL 426690|B.1|Australia|2020-03-23	Oceania|hCoV-19/Australia/VIC1663/2020|EPI ISL 456564|B.1.246|Australia|2020-05-11	0.0001704282	Oceania
Oceania|hCoV-19/New Zealand/20VR1796/2020|EPI ISL 456255|B.1|New Zealand|2020-03-23	Oceania|hCoV-19/Australia/VIC1663/2020|EPI ISL 456564|B.1.246|Australia|2020-05-11	0.0001363564	Oceania
Oceania|hCoV-19/Australia/VIC530/2020|EPI ISL 426796|B.1|Australia|2020-03-23	Oceania|hCoV-19/Australia/VIC1663/2020|EPI ISL 456564|B.1.246|Australia|2020-05-11	0.0001704410	Oceania
Oceania|hCoV-19/Australia/VIC301/2020|EPI ISL 419992|B.40|Australia|2020-03-23	Oceania|hCoV-19/Australia/VIC1663/2020|EPI ISL 456564|B.1.246|Australia|2020-05-11	0.0003750521	Oceania
Oceania|hCoV-19/Australia/VIC389/2020|EPI ISL 426696|B|Australia|2020-03-23	Oceania|hCoV-19/Australia/VIC1663/2020|EPI ISL 456564|B.1.246|Australia|2020-05-11	0.0004433033	Oceania
Oceania|hCoV-19/New Zealand/20VR1618/2020|EPI ISL 456228|B.1.1.254|New Zealand|2020-03-23	Oceania|hCoV-19/Australia/VIC1663/2020|EPI ISL 456564|B.1.246|Australia|2020-05-11	0.0002727513	Oceania
Oceania|hCoV-19/New Zealand/20VR1626/2020|EPI ISL 456236|B.31|New Zealand|2020-03-23	Oceania|hCoV-19/Australia/VIC1663/2020|EPI ISL 456564|B.1.246|Australia|2020-05-11	0.0005797868	Oceania
Oceania|hCoV-19/Australia/VIC300/2020|EPI ISL 419991|B.1.5|Australia|2020-03-23	Oceania|hCoV-19/Australia/VIC1663/2020|EPI ISL 456564|B.1.246|Australia|2020-05-11	0.0002045335	Oceania
Oceania|hCoV-19/Australia/VIC296/2020|EPI ISL 419987|B.1.1|Australia|2020-03-23	Oceania|hCoV-19/Australia/VIC1663/2020|EPI ISL 456564|B.1.246|Australia|2020-05-11	0.0002727561	Oceania
Oceania|hCoV-19/Australia/VIC312/2020|EPI ISL 420003|B.1|Australia|2020-03-23	Oceania|hCoV-19/Australia/VIC1663/2020|EPI ISL 456564|B.1.246|Australia|2020-05-11	0.0002386428	Oceania
Oceania|hCoV-19/Australia/QLD985/2020|EPI ISL 530265|B.1|Australia|2020-03-24	Oceania|hCoV-19/Australia/VIC1663/2020|EPI ISL 456564|B.1.246|Australia|2020-05-11	0.0002045467	Oceania
Oceania|hCoV-19/Australia/QLDID941/2020|EPI ISL 447594|B.1.1|Australia|2020-03-24	Oceania|hCoV-19/Australia/VIC1663/2020|EPI ISL 456564|B.1.246|Australia|2020-05-11	0.0002386566	Oceania
Oceania|hCoV-19/Australia/VIC13741/2020|EPI ISL 563820|B.40|Australia|2020-03-24	Oceania|hCoV-19/Australia/VIC1663/2020|EPI ISL 456564|B.1.246|Australia|2020-05-11	0.0004773830	Oceania
Oceania|hCoV-19/Australia/VIC395/2020|EPI ISL 426698|B.1|Australia|2020-03-24	Oceania|hCoV-19/Australia/VIC1663/2020|EPI ISL 456564|B.1.246|Australia|2020-05-11	0.0002727276	Oceania
Oceania|hCoV-19/New Zealand/20VR1581/2020|EPI ISL 456223|B.1.1|New Zealand|2020-03-24	Oceania|hCoV-19/Australia/VIC1663/2020|EPI ISL 456564|B.1.246|Australia|2020-05-11	0.0002727561	Oceania
Oceania|hCoV-19/Australia/VIC315/2020|EPI ISL 420006|B.1.1|Australia|2020-03-24	Oceania|hCoV-19/Australia/VIC1663/2020|EPI ISL 456564|B.1.246|Australia|2020-05-11	0.0002386455	Oceania
Oceania|hCoV-19/Australia/VIC541/2020|EPI ISL 426806|B.1.5|Australia|2020-03-24	Oceania|hCoV-19/Australia/VIC1663/2020|EPI ISL 456564|B.1.246|Australia|2020-05-11	0.0001704441	Oceania
Oceania|hCoV-19/Australia/VIC449/2020|EPI ISL 426745|B.1|Australia|2020-03-24	Oceania|hCoV-19/Australia/VIC1663/2020|EPI ISL 456564|B.1.246|Australia|2020-05-11	0.0002045467	Oceania
Oceania|hCoV-19/Australia/VIC394/2020|EPI ISL 426697|B.1.1.296|Australia|2020-03-24	Oceania|hCoV-19/Australia/VIC1663/2020|EPI ISL 456564|B.1.246|Australia|2020-05-11	0.0003068714	Oceania
Oceania|hCoV-19/Australia/SAP244/2020|EPI ISL 468002|B.1.1.1|Australia|2020-03-24	Oceania|hCoV-19/Australia/VIC1663/2020|EPI ISL 456564|B.1.246|Australia|2020-05-11	0.0003750742	Oceania
Oceania|hCoV-19/Guam/GU-NHG-02/2020|EPI ISL 444610|B.6|Guam|2020-03-24	Oceania|hCoV-19/Australia/VIC1663/2020|EPI ISL 456564|B.1.246|Australia|2020-05-11	0.0004091564	Oceania
Oceania|hCoV-19/Australia/VIC325/2020|EPI ISL 420016|B.31|Australia|2020-03-24	Oceania|hCoV-19/Australia/VIC1663/2020|EPI ISL 456564|B.1.246|Australia|2020-05-11	0.0004774053	Oceania
Oceania|hCoV-19/Australia/VIC321/2020|EPI ISL 420012|B.1|Australia|2020-03-24	Oceania|hCoV-19/Australia/VIC1663/2020|EPI ISL 456564|B.1.246|Australia|2020-05-11	0.0001363397	Oceania
Oceania|hCoV-19/Australia/WA56/2020|EPI ISL 470873|B.1|Australia|2020-03-24	Oceania|hCoV-19/Australia/VIC1663/2020|EPI ISL 456564|B.1.246|Australia|2020-05-11	0.0001704903	Oceania
Oceania|hCoV-19/Australia/VIC540/2020|EPI ISL 426805|B.1|Australia|2020-03-24	Oceania|hCoV-19/Australia/VIC1663/2020|EPI ISL 456564|B.1.246|Australia|2020-05-11	0.0002727276	Oceania
Oceania|hCoV-19/Australia/QLD986/2020|EPI ISL 530266|B.1.5|Australia|2020-03-24	Oceania|hCoV-19/Australia/VIC1663/2020|EPI ISL 456564|B.1.246|Australia|2020-05-11	0.0002045395	Oceania
Oceania|hCoV-19/Australia/QLDID939/2020|EPI ISL 444793|B.1.265|Australia|2020-03-24	Oceania|hCoV-19/Australia/VIC1663/2020|EPI ISL 456564|B.1.246|Australia|2020-05-11	0.0001704535	Oceania
Oceania|hCoV-19/Australia/VIC555/2020|EPI ISL 426816|B.1.3|Australia|2020-03-25	Oceania|hCoV-19/Australia/VIC1663/2020|EPI ISL 456564|B.1.246|Australia|2020-05-11	0.0001704456	Oceania
Oceania|hCoV-19/Australia/QLDID935/2020|EPI ISL 436097|B.1.5|Australia|2020-03-25	Oceania|hCoV-19/Australia/VIC1663/2020|EPI ISL 456564|B.1.246|Australia|2020-05-11	0.0002045431	Oceania
Oceania|hCoV-19/Australia/VIC548/2020|EPI ISL 426811|B.1.1|Australia|2020-03-25	Oceania|hCoV-19/Australia/VIC1663/2020|EPI ISL 456564|B.1.246|Australia|2020-05-11	0.0002386566	Oceania
Oceania|hCoV-19/Australia/SAP242/2020|EPI ISL 468023|B.1|Australia|2020-03-25	Oceania|hCoV-19/Australia/VIC1663/2020|EPI ISL 456564|B.1.246|Australia|2020-05-11	0.0001363397	Oceania
Oceania|hCoV-19/Australia/VIC535/2020|EPI ISL 426801|B|Australia|2020-03-25	Oceania|hCoV-19/Australia/VIC1663/2020|EPI ISL 456564|B.1.246|Australia|2020-05-11	0.0003409524	Oceania
Oceania|hCoV-19/New Zealand/20VR1765/2020|EPI ISL 536789|B.31|New Zealand|2020-03-25	Oceania|hCoV-19/Australia/VIC1663/2020|EPI ISL 456564|B.1.246|Australia|2020-05-11	0.0005797868	Oceania
Oceania|hCoV-19/Australia/VIC597/2020|EPI ISL 426854|B.1.1|Australia|2020-03-25	Oceania|hCoV-19/Australia/VIC1663/2020|EPI ISL 456564|B.1.246|Australia|2020-05-11	0.0002727561	Oceania
Oceania|hCoV-19/Australia/SAP256/2020|EPI ISL 468028|B.1|Australia|2020-03-25	Oceania|hCoV-19/Australia/VIC1663/2020|EPI ISL 456564|B.1.246|Australia|2020-05-11	0.0001363397	Oceania
Oceania|hCoV-19/Australia/VIC566/2020|EPI ISL 426826|B.1|Australia|2020-03-25	Oceania|hCoV-19/Australia/VIC1663/2020|EPI ISL 456564|B.1.246|Australia|2020-05-11	0.0001022526	Oceania
Oceania|hCoV-19/Australia/SAP273/2020|EPI ISL 468029|B.1.5|Australia|2020-03-25	Oceania|hCoV-19/Australia/VIC1663/2020|EPI ISL 456564|B.1.246|Australia|2020-05-11	0.0001704410	Oceania
Oceania|hCoV-19/Australia/QLD962/2020|EPI ISL 530241|B.1|Australia|2020-03-25	Oceania|hCoV-19/Australia/VIC1663/2020|EPI ISL 456564|B.1.246|Australia|2020-05-11	0.0001704441	Oceania
Oceania|hCoV-19/Australia/SAP263/2020|EPI ISL 468022|A|Australia|2020-03-25	Oceania|hCoV-19/Australia/VIC1663/2020|EPI ISL 456564|B.1.246|Australia|2020-05-11	0.0004774105	Oceania
Oceania|hCoV-19/Australia/VIC571/2020|EPI ISL 426831|B.1.370|Australia|2020-03-25	Oceania|hCoV-19/Australia/VIC1663/2020|EPI ISL 456564|B.1.246|Australia|2020-05-11	0.0002045180	Oceania
Oceania|hCoV-19/Australia/VIC561/2020|EPI ISL 426822|B.1.1|Australia|2020-03-25	Oceania|hCoV-19/Australia/VIC1663/2020|EPI ISL 456564|B.1.246|Australia|2020-05-11	0.0003068571	Oceania
Oceania|hCoV-19/Australia/QLD960/2020|EPI ISL 530242|B.1.1|Australia|2020-03-25	Oceania|hCoV-19/Australia/VIC1663/2020|EPI ISL 456564|B.1.246|Australia|2020-05-11	0.0002045490	Oceania
Oceania|hCoV-19/Australia/NSW166/2020|EPI ISL 427771|B.1.1|Australia|2020-03-25	Oceania|hCoV-19/Australia/VIC1663/2020|EPI ISL 456564|B.1.246|Australia|2020-05-11	0.0002417388	Oceania
Oceania|hCoV-19/Australia/NSW221/2020|EPI ISL 451487|B.6|Australia|2020-03-25	Oceania|hCoV-19/Australia/VIC1663/2020|EPI ISL 456564|B.1.246|Australia|2020-05-11	0.0005180840	Oceania
Oceania|hCoV-19/Australia/VIC617/2020|EPI ISL 426872|B.1|Australia|2020-03-26	Oceania|hCoV-19/Australia/VIC1663/2020|EPI ISL 456564|B.1.246|Australia|2020-05-11	0.0001363462	Oceania
Oceania|hCoV-19/New Zealand/20VR1783/2020|EPI ISL 456252|B.31|New Zealand|2020-03-26	Oceania|hCoV-19/Australia/VIC1663/2020|EPI ISL 456564|B.1.246|Australia|2020-05-11	0.0006139047	Oceania
Oceania|hCoV-19/Australia/NSW2435/2020|EPI ISL 527016|B.1.5|Australia|2020-03-26	Oceania|hCoV-19/Australia/VIC1663/2020|EPI ISL 456564|B.1.246|Australia|2020-05-11	0.0001363500	Oceania
Oceania|hCoV-19/Australia/VIC942/2020|EPI ISL 430639|B.1|Australia|2020-03-26	Oceania|hCoV-19/Australia/VIC1663/2020|EPI ISL 456564|B.1.246|Australia|2020-05-11	0.0002045276	Oceania
Oceania|hCoV-19/Australia/QLD1012/2020|EPI ISL 530272|B.40|Australia|2020-03-26	Oceania|hCoV-19/Australia/VIC1663/2020|EPI ISL 456564|B.1.246|Australia|2020-05-11	0.0004091682	Oceania
Oceania|hCoV-19/Australia/SAP319/2020|EPI ISL 483099|B.1.1|Australia|2020-03-26	Oceania|hCoV-19/Australia/VIC1663/2020|EPI ISL 456564|B.1.246|Australia|2020-05-11	0.0003409435	Oceania
Oceania|hCoV-19/Australia/SAP246/2020|EPI ISL 468014|B.1.153|Australia|2020-03-26	Oceania|hCoV-19/Australia/VIC1663/2020|EPI ISL 456564|B.1.246|Australia|2020-05-11	0.0001704490	Oceania
Oceania|hCoV-19/New Zealand/20VR1773/2020|EPI ISL 456244|B.1.1|New Zealand|2020-03-26	Oceania|hCoV-19/Australia/VIC1663/2020|EPI ISL 456564|B.1.246|Australia|2020-05-11	0.0002727562	Oceania
Oceania|hCoV-19/Guam/GU NHG 01/2020|EPI ISL 444998|B.6|Guam|2020-03-26	Oceania|hCoV-19/Australia/VIC1663/2020|EPI ISL 456564|B.1.246|Australia|2020-05-11	0.0005114775	Oceania
Oceania|hCoV-19/Australia/QLD965/2020|EPI ISL 530244|B.1.5|Australia|2020-03-26	Oceania|hCoV-19/Australia/VIC1663/2020|EPI ISL 456564|B.1.246|Australia|2020-05-11	0.0001704440	Oceania
Oceania|hCoV-19/Australia/VIC458/2020|EPI ISL 426752|B.1.255|Australia|2020-03-26	Oceania|hCoV-19/Australia/VIC1663/2020|EPI ISL 456564|B.1.246|Australia|2020-05-11	0.0000340828	Oceania
Oceania|hCoV-19/Australia/SAP051/2020|EPI ISL 451090|B.1.255|Australia|2020-03-26	Oceania|hCoV-19/Australia/VIC1663/2020|EPI ISL 456564|B.1.246|Australia|2020-05-11	0.0001022574	Oceania
Oceania|hCoV-19/Australia/SAP052/2020|EPI ISL 451091|B.1|Australia|2020-03-26	Oceania|hCoV-19/Australia/VIC1663/2020|EPI ISL 456564|B.1.246|Australia|2020-05-11	0.0002045467	Oceania
Oceania|hCoV-19/Australia/QLDID940/2020|EPI ISL 444794|B.1|Australia|2020-03-26	Oceania|hCoV-19/Australia/VIC1663/2020|EPI ISL 456564|B.1.246|Australia|2020-05-11	0.0001704361	Oceania
Oceania|hCoV-19/New Zealand/20VR1779/2020|EPI ISL 456248|B.1|New Zealand|2020-03-26	Oceania|hCoV-19/Australia/VIC1663/2020|EPI ISL 456564|B.1.246|Australia|2020-05-11	0.0001022574	Oceania
Oceania|hCoV-19/Australia/VIC1995/2020|EPI ISL 521901|B.1.370|Australia|2020-03-26	Oceania|hCoV-19/Australia/VIC1663/2020|EPI ISL 456564|B.1.246|Australia|2020-05-11	0.0002045276	Oceania
Oceania|hCoV-19/Australia/SAP221/2020|EPI ISL 468026|B.1.1|Australia|2020-03-26	Oceania|hCoV-19/Australia/VIC1663/2020|EPI ISL 456564|B.1.246|Australia|2020-05-11	0.0002727434	Oceania
Oceania|hCoV-19/Australia/NSW220/2020|EPI ISL 451486|B|Australia|2020-03-26	Oceania|hCoV-19/Australia/VIC1663/2020|EPI ISL 456564|B.1.246|Australia|2020-05-11	0.0004490004	Oceania
Oceania|hCoV-19/Australia/SAP310/2020|EPI ISL 483093|B|Australia|2020-03-27	Oceania|hCoV-19/Australia/VIC1663/2020|EPI ISL 456564|B.1.246|Australia|2020-05-11	0.0004091760	Oceania
Oceania|hCoV-19/Australia/VIC668/2020|EPI ISL 426964|B|Australia|2020-03-27	Oceania|hCoV-19/Australia/VIC1663/2020|EPI ISL 456564|B.1.246|Australia|2020-05-11	0.0004432825	Oceania
Oceania|hCoV-19/Australia/VIC667/2020|EPI ISL 426963|B.3|Australia|2020-03-27	Oceania|hCoV-19/Australia/VIC1663/2020|EPI ISL 456564|B.1.246|Australia|2020-05-11	0.0003409373	Oceania
Oceania|hCoV-19/Australia/SAP327/2020|EPI ISL 483105|B.1|Australia|2020-03-27	Oceania|hCoV-19/Australia/VIC1663/2020|EPI ISL 456564|B.1.246|Australia|2020-05-11	0.0002387007	Oceania
Oceania|hCoV-19/Australia/SAP056/2020|EPI ISL 451095|B.1|Australia|2020-03-27	Oceania|hCoV-19/Australia/VIC1663/2020|EPI ISL 456564|B.1.246|Australia|2020-05-11	0.0001022526	Oceania
Oceania|hCoV-19/Australia/SAP331/2020|EPI ISL 483109|B.1.370|Australia|2020-03-27	Oceania|hCoV-19/Australia/VIC1663/2020|EPI ISL 456564|B.1.246|Australia|2020-05-11	0.0002386094	Oceania
Oceania|hCoV-19/Australia/SAP309/2020|EPI ISL 483092|B|Australia|2020-03-27	Oceania|hCoV-19/Australia/VIC1663/2020|EPI ISL 456564|B.1.246|Australia|2020-05-11	0.0004432826	Oceania
Oceania|hCoV-19/New Zealand/20VR1624/2020|EPI ISL 456234|B.1|New Zealand|2020-03-27	Oceania|hCoV-19/Australia/VIC1663/2020|EPI ISL 456564|B.1.246|Australia|2020-05-11	0.0002045431	Oceania
Oceania|hCoV-19/Australia/VIC677/2020|EPI ISL 426972|B.1|Australia|2020-03-27	Oceania|hCoV-19/Australia/VIC1663/2020|EPI ISL 456564|B.1.246|Australia|2020-05-11	0.0001704361	Oceania
Oceania|hCoV-19/Australia/SAP058/2020|EPI ISL 451097|B.1|Australia|2020-03-27	Oceania|hCoV-19/Australia/VIC1663/2020|EPI ISL 456564|B.1.246|Australia|2020-05-11	0.0001363460	Oceania
Oceania|hCoV-19/Australia/VIC665/2020|EPI ISL 426961|B.1|Australia|2020-03-27	Oceania|hCoV-19/Australia/VIC1663/2020|EPI ISL 456564|B.1.246|Australia|2020-05-11	0.0001363397	Oceania
Oceania|hCoV-19/Australia/VIC606/2020|EPI ISL 426861|B.1.255|Australia|2020-03-27	Oceania|hCoV-19/Australia/VIC1663/2020|EPI ISL 456564|B.1.246|Australia|2020-05-11	0.0000340828	Oceania
Oceania|hCoV-19/New Zealand/20VR2581/2020|EPI ISL 548127|B.1.3|New Zealand|2020-03-27	Oceania|hCoV-19/Australia/VIC1663/2020|EPI ISL 456564|B.1.246|Australia|2020-05-11	0.0002045728	Oceania
Oceania|hCoV-19/Australia/NSW305/2020|EPI ISL 451569|B.1|Australia|2020-03-27	Oceania|hCoV-19/Australia/VIC1663/2020|EPI ISL 456564|B.1.246|Australia|2020-05-11	0.0001381000	Oceania
Oceania|hCoV-19/Australia/NSW261/2020|EPI ISL 451526|B.1.1|Australia|2020-03-27	Oceania|hCoV-19/Australia/VIC1663/2020|EPI ISL 456564|B.1.246|Australia|2020-05-11	0.0002417274	Oceania
Oceania|hCoV-19/Australia/NSW233/2020|EPI ISL 451499|B.1.5|Australia|2020-03-27	Oceania|hCoV-19/Australia/VIC1663/2020|EPI ISL 456564|B.1.246|Australia|2020-05-11	0.0002417274	Oceania
Oceania|hCoV-19/Australia/NSW278/2020|EPI ISL 451542|B.1.1|Australia|2020-03-27	Oceania|hCoV-19/Australia/VIC1663/2020|EPI ISL 456564|B.1.246|Australia|2020-05-11	0.0002071905	Oceania
Oceania|hCoV-19/Australia/NSW234/2020|EPI ISL 451500|B.1.5|Australia|2020-03-27	Oceania|hCoV-19/Australia/VIC1663/2020|EPI ISL 456564|B.1.246|Australia|2020-05-11	0.0001035777	Oceania
Oceania|hCoV-19/Australia/SAP061/2020|EPI ISL 451100|B.1|Australia|2020-03-28	Oceania|hCoV-19/Australia/VIC1663/2020|EPI ISL 456564|B.1.246|Australia|2020-05-11	0.0001363462	Oceania
Oceania|hCoV-19/Australia/SAP334/2020|EPI ISL 483111|B.1.5|Australia|2020-03-28	Oceania|hCoV-19/Australia/VIC1663/2020|EPI ISL 456564|B.1.246|Australia|2020-05-11	0.0002045431	Oceania
Oceania|hCoV-19/New Zealand/20VR1839/2020|EPI ISL 456280|B.31|New Zealand|2020-03-28	Oceania|hCoV-19/Australia/VIC1663/2020|EPI ISL 456564|B.1.246|Australia|2020-05-11	0.0005456544	Oceania
Oceania|hCoV-19/Australia/VIC808/2020|EPI ISL 427082|B.31|Australia|2020-03-28	Oceania|hCoV-19/Australia/VIC1663/2020|EPI ISL 456564|B.1.246|Australia|2020-05-11	0.0006138869	Oceania
Oceania|hCoV-19/Australia/VIC652/2020|EPI ISL 426948|B.1.5|Australia|2020-03-28	Oceania|hCoV-19/Australia/VIC1663/2020|EPI ISL 456564|B.1.246|Australia|2020-05-11	0.0001022574	Oceania
Oceania|hCoV-19/Australia/SAP062/2020|EPI ISL 451101|B.1|Australia|2020-03-28	Oceania|hCoV-19/Australia/VIC1663/2020|EPI ISL 456564|B.1.246|Australia|2020-05-11	0.0001363460	Oceania
Oceania|hCoV-19/Australia/VIC685/2020|EPI ISL 426980|B.40|Australia|2020-03-28	Oceania|hCoV-19/Australia/VIC1663/2020|EPI ISL 456564|B.1.246|Australia|2020-05-11	0.0005797597	Oceania
Oceania|hCoV-19/Australia/VIC-CBA3/2020|EPI ISL 420877|B.1.1|Australia|2020-03-28	Oceania|hCoV-19/Australia/VIC1663/2020|EPI ISL 456564|B.1.246|Australia|2020-05-11	0.0003068427	Oceania
Oceania|hCoV-19/Australia/VIC644/2020|EPI ISL 426940|B.1|Australia|2020-03-28	Oceania|hCoV-19/Australia/VIC1663/2020|EPI ISL 456564|B.1.246|Australia|2020-05-11	0.0002386317	Oceania
Oceania|hCoV-19/Australia/NSW322/2020|EPI ISL 451584|B.1|Australia|2020-03-28	Oceania|hCoV-19/Australia/VIC1663/2020|EPI ISL 456564|B.1.246|Australia|2020-05-11	0.0001381000	Oceania
Oceania|hCoV-19/Australia/NSW511/2020|EPI ISL 455051|B.1.5|Australia|2020-03-28	Oceania|hCoV-19/Australia/VIC1663/2020|EPI ISL 456564|B.1.246|Australia|2020-05-11	0.0001035777	Oceania
Oceania|hCoV-19/Australia/NSW538/2020|EPI ISL 455077|B.1|Australia|2020-03-28	Oceania|hCoV-19/Australia/VIC1663/2020|EPI ISL 456564|B.1.246|Australia|2020-05-11	0.0001381000	Oceania
Oceania|hCoV-19/Australia/NSW225/2020|EPI ISL 451491|B.1.1.296|Australia|2020-03-28	Oceania|hCoV-19/Australia/VIC1663/2020|EPI ISL 456564|B.1.246|Australia|2020-05-11	0.0003453795	Oceania
Oceania|hCoV-19/Australia/NSW247/2020|EPI ISL 451512|B.1.5|Australia|2020-03-28	Oceania|hCoV-19/Australia/VIC1663/2020|EPI ISL 456564|B.1.246|Australia|2020-05-11	0.0001381106	Oceania
Oceania|hCoV-19/Australia/NSW266/2020|EPI ISL 451531|B.40|Australia|2020-03-28	Oceania|hCoV-19/Australia/VIC1663/2020|EPI ISL 456564|B.1.246|Australia|2020-05-11	0.0004490217	Oceania
Oceania|hCoV-19/Australia/NSW227/2020|EPI ISL 451493|B.1|Australia|2020-03-28	Oceania|hCoV-19/Australia/VIC1663/2020|EPI ISL 456564|B.1.246|Australia|2020-05-11	0.0001726368	Oceania
Oceania|hCoV-19/Australia/NSW279/2020|EPI ISL 451543|B.1|Australia|2020-03-28	Oceania|hCoV-19/Australia/VIC1663/2020|EPI ISL 456564|B.1.246|Australia|2020-05-11	0.0001035728	Oceania
Oceania|hCoV-19/Australia/NSW229/2020|EPI ISL 451495|B.4|Australia|2020-03-28	Oceania|hCoV-19/Australia/VIC1663/2020|EPI ISL 456564|B.1.246|Australia|2020-05-11	0.0005181146	Oceania
Oceania|hCoV-19/Australia/VIC639/2020|EPI ISL 426935|B.1|Australia|2020-03-29	Oceania|hCoV-19/Australia/VIC1663/2020|EPI ISL 456564|B.1.246|Australia|2020-05-11	0.0000681691	Oceania
Oceania|hCoV-19/Australia/SAP067/2020|EPI ISL 451105|B.1.275|Australia|2020-03-29	Oceania|hCoV-19/Australia/VIC1663/2020|EPI ISL 456564|B.1.246|Australia|2020-05-11	0.0001363397	Oceania
Oceania|hCoV-19/Australia/VIC682/2020|EPI ISL 426977|B.1.5|Australia|2020-03-29	Oceania|hCoV-19/Australia/VIC1663/2020|EPI ISL 456564|B.1.246|Australia|2020-05-11	0.0001022574	Oceania
Oceania|hCoV-19/Australia/VIC712/2020|EPI ISL 426999|B.1|Australia|2020-03-29	Oceania|hCoV-19/Australia/VIC1663/2020|EPI ISL 456564|B.1.246|Australia|2020-05-11	0.0001022526	Oceania
Oceania|hCoV-19/Australia/VIC710/2020|EPI ISL 426997|B.52|Australia|2020-03-29	Oceania|hCoV-19/Australia/VIC1663/2020|EPI ISL 456564|B.1.246|Australia|2020-05-11	0.0003750663	Oceania
Oceania|hCoV-19/Australia/SAP065/2020|EPI ISL 451103|B.1|Australia|2020-03-29	Oceania|hCoV-19/Australia/VIC1663/2020|EPI ISL 456564|B.1.246|Australia|2020-05-11	0.0001022526	Oceania
Oceania|hCoV-19/Australia/SAP204/2020|EPI ISL 468013|B.1.1|Australia|2020-03-29	Oceania|hCoV-19/Australia/VIC1663/2020|EPI ISL 456564|B.1.246|Australia|2020-05-11	0.0002045699	Oceania
Oceania|hCoV-19/Australia/VIC638/2020|EPI ISL 426934|B.1.1|Australia|2020-03-29	Oceania|hCoV-19/Australia/VIC1663/2020|EPI ISL 456564|B.1.246|Australia|2020-05-11	0.0002045490	Oceania
Oceania|hCoV-19/Australia/NSW249/2020|EPI ISL 451514|B.1.1|Australia|2020-03-29	Oceania|hCoV-19/Australia/VIC1663/2020|EPI ISL 456564|B.1.246|Australia|2020-05-11	0.0002417274	Oceania
Oceania|hCoV-19/Australia/NSW555/2020|EPI ISL 455094|B.1.5|Australia|2020-03-29	Oceania|hCoV-19/Australia/VIC1663/2020|EPI ISL 456564|B.1.246|Australia|2020-05-11	0.0002071807	Oceania
Oceania|hCoV-19/Australia/NSW342/2020|EPI ISL 451604|B.1.178|Australia|2020-03-29	Oceania|hCoV-19/Australia/VIC1663/2020|EPI ISL 456564|B.1.246|Australia|2020-05-11	0.0002071783	Oceania
Oceania|hCoV-19/Australia/NSW224/2020|EPI ISL 451490|B.1.255|Australia|2020-03-29	Oceania|hCoV-19/Australia/VIC1663/2020|EPI ISL 456564|B.1.246|Australia|2020-05-11	0.0001035728	Oceania
Oceania|hCoV-19/Australia/NSW311/2020|EPI ISL 451575|B.1|Australia|2020-03-29	Oceania|hCoV-19/Australia/VIC1663/2020|EPI ISL 456564|B.1.246|Australia|2020-05-11	0.0001381000	Oceania
Oceania|hCoV-19/Australia/NSW246/2020|EPI ISL 451511|B.6|Australia|2020-03-29	Oceania|hCoV-19/Australia/VIC1663/2020|EPI ISL 456564|B.1.246|Australia|2020-05-11	0.0005181087	Oceania
Oceania|hCoV-19/Australia/WA111/2020|EPI ISL 512764|B.1|Australia|2020-03-29	Oceania|hCoV-19/Australia/VIC1663/2020|EPI ISL 456564|B.1.246|Australia|2020-05-11	0.0001035799	Oceania
Oceania|hCoV-19/New Zealand/20VR1837/2020|EPI ISL 456278|B.1|New Zealand|2020-03-29	Oceania|hCoV-19/Australia/VIC1663/2020|EPI ISL 456564|B.1.246|Australia|2020-05-11	0.0001704507	Oceania
Oceania|hCoV-19/Australia/VIC744/2020|EPI ISL 427022|B.1.1.8|Australia|2020-03-29	Oceania|hCoV-19/Australia/VIC1663/2020|EPI ISL 456564|B.1.246|Australia|2020-05-11	0.0002727435	Oceania
Oceania|hCoV-19/Australia/TAS226/2020|EPI ISL 522655|B.1|Australia|2020-03-29	Oceania|hCoV-19/Australia/VIC1663/2020|EPI ISL 456564|B.1.246|Australia|2020-05-11	0.0001363444	Oceania
Oceania|hCoV-19/Australia/VIC731/2020|EPI ISL 427010|B.1.1|Australia|2020-03-30	Oceania|hCoV-19/Australia/VIC1663/2020|EPI ISL 456564|B.1.246|Australia|2020-05-11	0.0002727433	Oceania
Oceania|hCoV-19/Australia/VIC779/2020|EPI ISL 427054|B.52|Australia|2020-03-30	Oceania|hCoV-19/Australia/VIC1663/2020|EPI ISL 456564|B.1.246|Australia|2020-05-11	0.0005115209	Oceania
Oceania|hCoV-19/Australia/SAP070/2020|EPI ISL 451108|B.1|Australia|2020-03-30	Oceania|hCoV-19/Australia/VIC1663/2020|EPI ISL 456564|B.1.246|Australia|2020-05-11	0.0001363460	Oceania
Oceania|hCoV-19/Australia/VIC752/2020|EPI ISL 427029|B.4|Australia|2020-03-30	Oceania|hCoV-19/Australia/VIC1663/2020|EPI ISL 456564|B.1.246|Australia|2020-05-11	0.0005456698	Oceania
Oceania|hCoV-19/Australia/SAP451/2020|EPI ISL 508141|B.1|Australia|2020-03-30	Oceania|hCoV-19/Australia/VIC1663/2020|EPI ISL 456564|B.1.246|Australia|2020-05-11	0.0003409272	Oceania
Oceania|hCoV-19/Australia/SAP206/2020|EPI ISL 468036|B.1.201|Australia|2020-03-30	Oceania|hCoV-19/Australia/VIC1663/2020|EPI ISL 456564|B.1.246|Australia|2020-05-11	0.0001704441	Oceania
Oceania|hCoV-19/Australia/NSW562/2020|EPI ISL 478674|B.1|Australia|2020-03-30	Oceania|hCoV-19/Australia/VIC1663/2020|EPI ISL 456564|B.1.246|Australia|2020-05-11	0.0001035728	Oceania
Oceania|hCoV-19/Australia/NSW303/2020|EPI ISL 451567|B.1.1|Australia|2020-03-30	Oceania|hCoV-19/Australia/VIC1663/2020|EPI ISL 456564|B.1.246|Australia|2020-05-11	0.0002417274	Oceania
Oceania|hCoV-19/Australia/NSW243/2020|EPI ISL 451509|B.3|Australia|2020-03-30	Oceania|hCoV-19/Australia/VIC1663/2020|EPI ISL 456564|B.1.246|Australia|2020-05-11	0.0003453507	Oceania
Oceania|hCoV-19/Australia/NSW292/2020|EPI ISL 451556|B.1.5|Australia|2020-03-30	Oceania|hCoV-19/Australia/VIC1663/2020|EPI ISL 456564|B.1.246|Australia|2020-05-11	0.0001035777	Oceania
Oceania|hCoV-19/Australia/NSW268/2020|EPI ISL 451533|B.1|Australia|2020-03-30	Oceania|hCoV-19/Australia/VIC1663/2020|EPI ISL 456564|B.1.246|Australia|2020-05-11	0.0001381470	Oceania
Oceania|hCoV-19/Australia/WA86/2020|EPI ISL 512739|B.1.1|Australia|2020-03-30	Oceania|hCoV-19/Australia/VIC1663/2020|EPI ISL 456564|B.1.246|Australia|2020-05-11	0.0003453971	Oceania
Oceania|hCoV-19/New Zealand/20VR1856/2020|EPI ISL 456284|B.31|New Zealand|2020-03-30	Oceania|hCoV-19/Australia/VIC1663/2020|EPI ISL 456564|B.1.246|Australia|2020-05-11	0.0005115344	Oceania
Oceania|hCoV-19/Australia/NSW581/2020|EPI ISL 478693|B.1|Australia|2020-03-30	Oceania|hCoV-19/Australia/VIC1663/2020|EPI ISL 456564|B.1.246|Australia|2020-05-11	0.0001381095	Oceania
Oceania|hCoV-19/Australia/VIC931/2020|EPI ISL 427159|B.1.1.1|Australia|2020-03-30	Oceania|hCoV-19/Australia/VIC1663/2020|EPI ISL 456564|B.1.246|Australia|2020-05-11	0.0003068664	Oceania
Oceania|hCoV-19/Australia/VIC780/2020|EPI ISL 427055|B.1.1|Australia|2020-03-30	Oceania|hCoV-19/Australia/VIC1663/2020|EPI ISL 456564|B.1.246|Australia|2020-05-11	0.0002386567	Oceania
Oceania|hCoV-19/New Zealand/20VR1862/2020|EPI ISL 456288|B.1|New Zealand|2020-03-30	Oceania|hCoV-19/Australia/VIC1663/2020|EPI ISL 456564|B.1.246|Australia|2020-05-11	0.0002046183	Oceania
Oceania|hCoV-19/Australia/VIC753/2020|EPI ISL 427030|B.31|Australia|2020-03-30	Oceania|hCoV-19/Australia/VIC1663/2020|EPI ISL 456564|B.1.246|Australia|2020-05-11	0.0005460015	Oceania
Oceania|hCoV-19/Australia/SAP285/2020|EPI ISL 468035|B.1.1|Australia|2020-03-31	Oceania|hCoV-19/Australia/VIC1663/2020|EPI ISL 456564|B.1.246|Australia|2020-05-11	0.0002727435	Oceania
Oceania|hCoV-19/Australia/SAP268/2020|EPI ISL 468043|B.3|Australia|2020-03-31	Oceania|hCoV-19/Australia/VIC1663/2020|EPI ISL 456564|B.1.246|Australia|2020-05-11	0.0003409373	Oceania
Oceania|hCoV-19/Australia/QLD963/2020|EPI ISL 530226|B.1|Australia|2020-03-31	Oceania|hCoV-19/Australia/VIC1663/2020|EPI ISL 456564|B.1.246|Australia|2020-05-11	0.0003068338	Oceania
Oceania|hCoV-19/Australia/WA12/2020|EPI ISL 470830|B.1.5|Australia|2020-03-31	Oceania|hCoV-19/Australia/VIC1663/2020|EPI ISL 456564|B.1.246|Australia|2020-05-11	0.0001022574	Oceania
Oceania|hCoV-19/Australia/SAP073/2020|EPI ISL 451110|B.1|Australia|2020-03-31	Oceania|hCoV-19/Australia/VIC1663/2020|EPI ISL 456564|B.1.246|Australia|2020-05-11	0.0001022526	Oceania
Oceania|hCoV-19/Australia/SAP087/2020|EPI ISL 451122|B.1|Australia|2020-03-31	Oceania|hCoV-19/Australia/VIC1663/2020|EPI ISL 456564|B.1.246|Australia|2020-05-11	0.0002727483	Oceania
Oceania|hCoV-19/Australia/VIC990/2020|EPI ISL 430556|B.1|Australia|2020-03-31	Oceania|hCoV-19/Australia/VIC1663/2020|EPI ISL 456564|B.1.246|Australia|2020-05-11	0.0001363397	Oceania
Oceania|hCoV-19/Australia/SAP072/2020|EPI ISL 451109|B.1|Australia|2020-03-31	Oceania|hCoV-19/Australia/VIC1663/2020|EPI ISL 456564|B.1.246|Australia|2020-05-11	0.0001363397	Oceania
Oceania|hCoV-19/Australia/NSW293/2020|EPI ISL 451557|A|Australia|2020-03-31	Oceania|hCoV-19/Australia/VIC1663/2020|EPI ISL 456564|B.1.246|Australia|2020-05-11	0.0004144457	Oceania
Oceania|hCoV-19/Australia/NSW561/2020|EPI ISL 478673|B.1.1|Australia|2020-03-31	Oceania|hCoV-19/Australia/VIC1663/2020|EPI ISL 456564|B.1.246|Australia|2020-05-11	0.0002417345	Oceania
Oceania|hCoV-19/Australia/NSW542/2020|EPI ISL 455081|B.1|Australia|2020-03-31	Oceania|hCoV-19/Australia/VIC1663/2020|EPI ISL 456564|B.1.246|Australia|2020-05-11	0.0001381041	Oceania
Oceania|hCoV-19/Australia/NSW273/2020|EPI ISL 451538|B.1|Australia|2020-03-31	Oceania|hCoV-19/Australia/VIC1663/2020|EPI ISL 456564|B.1.246|Australia|2020-05-11	0.0001381000	Oceania
Oceania|hCoV-19/Australia/NSW289/2020|EPI ISL 451553|B.1.5|Australia|2020-03-31	Oceania|hCoV-19/Australia/VIC1663/2020|EPI ISL 456564|B.1.246|Australia|2020-05-11	0.0001726368	Oceania
Oceania|hCoV-19/Australia/NSW588/2020|EPI ISL 478700|B.1|Australia|2020-03-31	Oceania|hCoV-19/Australia/VIC1663/2020|EPI ISL 456564|B.1.246|Australia|2020-05-11	0.0001381000	Oceania
Oceania|hCoV-19/Australia/NSW496/2020|EPI ISL 455036|B.1.5|Australia|2020-03-31	Oceania|hCoV-19/Australia/VIC1663/2020|EPI ISL 456564|B.1.246|Australia|2020-05-11	0.0001035777	Oceania
Oceania|hCoV-19/Australia/NSW337/2020|EPI ISL 451599|B.4|Australia|2020-03-31	Oceania|hCoV-19/Australia/VIC1663/2020|EPI ISL 456564|B.1.246|Australia|2020-05-11	0.0004144457	Oceania
Oceania|hCoV-19/Australia/NSW329/2020|EPI ISL 451591|B.1.1|Australia|2020-03-31	Oceania|hCoV-19/Australia/VIC1663/2020|EPI ISL 456564|B.1.246|Australia|2020-05-11	0.0002417274	Oceania
Oceania|hCoV-19/Australia/NSW314/2020|EPI ISL 451577|B.1.5|Australia|2020-03-31	Oceania|hCoV-19/Australia/VIC1663/2020|EPI ISL 456564|B.1.246|Australia|2020-05-11	0.0001381065	Oceania
Oceania|hCoV-19/New Zealand/20VR2004/2020|EPI ISL 456330|B.1.8|New Zealand|2020-04-01	Oceania|hCoV-19/Australia/VIC1663/2020|EPI ISL 456564|B.1.246|Australia|2020-05-11	0.0001704462	Oceania
Oceania|hCoV-19/Australia/VPRL007/2020|EPI ISL 455599|B.1|Australia|2020-04-01	Oceania|hCoV-19/Australia/VIC1663/2020|EPI ISL 456564|B.1.246|Australia|2020-05-11	0.0001363397	Oceania
Oceania|hCoV-19/Australia/QLD978/2020|EPI ISL 530229|B|Australia|2020-04-01	Oceania|hCoV-19/Australia/VIC1663/2020|EPI ISL 456564|B.1.246|Australia|2020-05-11	0.0002727504	Oceania
Oceania|hCoV-19/Australia/QLD968/2020|EPI ISL 530228|B.1|Australia|2020-04-01	Oceania|hCoV-19/Australia/VIC1663/2020|EPI ISL 456564|B.1.246|Australia|2020-05-11	0.0001022526	Oceania
Oceania|hCoV-19/Australia/QLD979/2020|EPI ISL 530227|B.1.5|Australia|2020-04-01	Oceania|hCoV-19/Australia/VIC1663/2020|EPI ISL 456564|B.1.246|Australia|2020-05-11	0.0001704460	Oceania
Oceania|hCoV-19/Australia/SAP091/2020|EPI ISL 451126|B.1|Australia|2020-04-01	Oceania|hCoV-19/Australia/VIC1663/2020|EPI ISL 456564|B.1.246|Australia|2020-05-11	0.0001363397	Oceania
Oceania|hCoV-19/Australia/SAP090/2020|EPI ISL 451125|B.1|Australia|2020-04-01	Oceania|hCoV-19/Australia/VIC1663/2020|EPI ISL 456564|B.1.246|Australia|2020-05-11	0.0003068626	Oceania
Oceania|hCoV-19/Australia/NSW589/2020|EPI ISL 478701|B.1|Australia|2020-04-01	Oceania|hCoV-19/Australia/VIC1663/2020|EPI ISL 456564|B.1.246|Australia|2020-05-11	0.0001381000	Oceania
Oceania|hCoV-19/Australia/NSW341/2020|EPI ISL 451603|B.1.8|Australia|2020-04-01	Oceania|hCoV-19/Australia/VIC1663/2020|EPI ISL 456564|B.1.246|Australia|2020-05-11	0.0002417274	Oceania
Oceania|hCoV-19/Australia/NSW306/2020|EPI ISL 451570|B.1.5|Australia|2020-04-01	Oceania|hCoV-19/Australia/VIC1663/2020|EPI ISL 456564|B.1.246|Australia|2020-05-11	0.0001035777	Oceania
Oceania|hCoV-19/Australia/NSW319/2020|EPI ISL 451582|B.1|Australia|2020-04-01	Oceania|hCoV-19/Australia/VIC1663/2020|EPI ISL 456564|B.1.246|Australia|2020-05-11	0.0002071783	Oceania
Oceania|hCoV-19/New Zealand/20VR2000/2020|EPI ISL 456327|B.3|New Zealand|2020-04-01	Oceania|hCoV-19/Australia/VIC1663/2020|EPI ISL 456564|B.1.246|Australia|2020-05-11	0.0004092226	Oceania
Oceania|hCoV-19/New Zealand/20VR2006/2020|EPI ISL 456331|B.1.8|New Zealand|2020-04-01	Oceania|hCoV-19/Australia/VIC1663/2020|EPI ISL 456564|B.1.246|Australia|2020-05-11	0.0001704693	Oceania
Oceania|hCoV-19/Australia/VIC1011/2020|EPI ISL 430547|B.1.5|Australia|2020-04-01	Oceania|hCoV-19/Australia/VIC1663/2020|EPI ISL 456564|B.1.246|Australia|2020-05-11	0.0001704585	Oceania
Oceania|hCoV-19/Australia/SAP088/2020|EPI ISL 451123|B.1|Australia|2020-04-01	Oceania|hCoV-19/Australia/VIC1663/2020|EPI ISL 456564|B.1.246|Australia|2020-05-11	0.0001364856	Oceania
Oceania|hCoV-19/Australia/VIC798/2020|EPI ISL 427072|B.1.5|Australia|2020-04-01	Oceania|hCoV-19/Australia/VIC1663/2020|EPI ISL 456564|B.1.246|Australia|2020-05-11	0.0002045336	Oceania
Oceania|hCoV-19/Australia/VIC799/2020|EPI ISL 427073|B.1|Australia|2020-04-01	Oceania|hCoV-19/Australia/VIC1663/2020|EPI ISL 456564|B.1.246|Australia|2020-05-11	0.0002045277	Oceania
Oceania|hCoV-19/Australia/VIC1013/2020|EPI ISL 430553|B.1.5|Australia|2020-04-01	Oceania|hCoV-19/Australia/VIC1663/2020|EPI ISL 456564|B.1.246|Australia|2020-05-11	0.0001704411	Oceania
Oceania|hCoV-19/Australia/VIC1015/2020|EPI ISL 430559|B.1|Australia|2020-04-01	Oceania|hCoV-19/Australia/VIC1663/2020|EPI ISL 456564|B.1.246|Australia|2020-05-11	0.0002045277	Oceania
Oceania|hCoV-19/Australia/VIC1224/2020|EPI ISL 430522|B.1.5|Australia|2020-04-01	Oceania|hCoV-19/Australia/VIC1663/2020|EPI ISL 456564|B.1.246|Australia|2020-05-11	0.0001022574	Oceania
Oceania|hCoV-19/Australia/VIC1018/2020|EPI ISL 430490|B.1|Australia|2020-04-01	Oceania|hCoV-19/Australia/VIC1663/2020|EPI ISL 456564|B.1.246|Australia|2020-05-11	0.0002045537	Oceania
Oceania|hCoV-19/Australia/VIC1222/2020|EPI ISL 430519|B.1.5|Australia|2020-04-01	Oceania|hCoV-19/Australia/VIC1663/2020|EPI ISL 456564|B.1.246|Australia|2020-05-11	0.0001022574	Oceania
Oceania|hCoV-19/Australia/VIC1214/2020|EPI ISL 430505|B.1.5|Australia|2020-04-01	Oceania|hCoV-19/Australia/VIC1663/2020|EPI ISL 456564|B.1.246|Australia|2020-05-11	0.0001363879	Oceania
Oceania|hCoV-19/Australia/VIC1208/2020|EPI ISL 430498|B.1.5|Australia|2020-04-01	Oceania|hCoV-19/Australia/VIC1663/2020|EPI ISL 456564|B.1.246|Australia|2020-05-11	0.0002728031	Oceania
Oceania|hCoV-19/Australia/VIC1211/2020|EPI ISL 430501|B.1|Australia|2020-04-01	Oceania|hCoV-19/Australia/VIC1663/2020|EPI ISL 456564|B.1.246|Australia|2020-05-11	0.0001706259	Oceania
Oceania|hCoV-19/Australia/VIC1012/2020|EPI ISL 430548|B.1.1|Australia|2020-04-01	Oceania|hCoV-19/Australia/VIC1663/2020|EPI ISL 456564|B.1.246|Australia|2020-05-11	0.0002396901	Oceania
Oceania|hCoV-19/Australia/VIC1219/2020|EPI ISL 430516|B.1.22|Australia|2020-04-01	Oceania|hCoV-19/Australia/VIC1663/2020|EPI ISL 456564|B.1.246|Australia|2020-05-11	0.0002064600	Oceania
Oceania|hCoV-19/Australia/VIC1212/2020|EPI ISL 430502|B.1|Australia|2020-04-01	Oceania|hCoV-19/Australia/VIC1663/2020|EPI ISL 456564|B.1.246|Australia|2020-05-11	0.0002391323	Oceania
Oceania|hCoV-19/Australia/VIC1209/2020|EPI ISL 430499|B.1.1|Australia|2020-04-01	Oceania|hCoV-19/Australia/VIC1663/2020|EPI ISL 456564|B.1.246|Australia|2020-05-11	0.0003785643	Oceania
Oceania|hCoV-19/Australia/SAP089/2020|EPI ISL 451124|B.1|Australia|2020-04-01	Oceania|hCoV-19/Australia/VIC1663/2020|EPI ISL 456564|B.1.246|Australia|2020-05-11	0.0001041551	Oceania
Oceania|hCoV-19/Australia/VIC1014/2020|EPI ISL 430555|B.1.5|Australia|2020-04-01	Oceania|hCoV-19/Australia/VIC1663/2020|EPI ISL 456564|B.1.246|Australia|2020-05-11	0.0001734924	Oceania
Oceania|hCoV-19/Australia/VIC1218/2020|EPI ISL 430515|B.1.5|Australia|2020-04-01	Oceania|hCoV-19/Australia/VIC1663/2020|EPI ISL 456564|B.1.246|Australia|2020-05-11	0.0001032250	Oceania
Oceania|hCoV-19/Australia/SAP092/2020|EPI ISL 451127|B.1|Australia|2020-04-01	Oceania|hCoV-19/Australia/VIC1663/2020|EPI ISL 456564|B.1.246|Australia|2020-05-11	0.0002111029	Oceania
Oceania|hCoV-19/Australia/VPRL009/2020|EPI ISL 455601|B.1|Australia|2020-04-01	Oceania|hCoV-19/Australia/VIC1663/2020|EPI ISL 456564|B.1.246|Australia|2020-05-11	0.0001057481	Oceania
Oceania|hCoV-19/Australia/VIC1213/2020|EPI ISL 430503|B.1|Australia|2020-04-01	Oceania|hCoV-19/Australia/VIC1663/2020|EPI ISL 456564|B.1.246|Australia|2020-05-11	0.0002432198	Oceania
Oceania|hCoV-19/Australia/VIC1215/2020|EPI ISL 430508|B.1|Australia|2020-04-01	Oceania|hCoV-19/Australia/VIC1663/2020|EPI ISL 456564|B.1.246|Australia|2020-05-11	0.0001402613	Oceania
Oceania|hCoV-19/Australia/VIC1010/2020|EPI ISL 430560|B.1|Australia|2020-04-01	Oceania|hCoV-19/Australia/VIC1663/2020|EPI ISL 456564|B.1.246|Australia|2020-05-11	0.0001401898	Oceania
Oceania|hCoV-19/New Zealand/20VR1995/2020|EPI ISL 456325|B|New Zealand|2020-04-01	Oceania|hCoV-19/Australia/VIC1663/2020|EPI ISL 456564|B.1.246|Australia|2020-05-11	0.0003218877	Oceania
Oceania|hCoV-19/New Zealand/20VR2022/2020|EPI ISL 456337|B.1|New Zealand|2020-04-01	Oceania|hCoV-19/Australia/VIC1663/2020|EPI ISL 456564|B.1.246|Australia|2020-05-11	0.0001435220	Oceania
Oceania|hCoV-19/Australia/QLD973/2020|EPI ISL 530231|B.1.5|Australia|2020-04-02	Oceania|hCoV-19/Australia/VIC1663/2020|EPI ISL 456564|B.1.246|Australia|2020-05-11	0.0002045375	Oceania
Oceania|hCoV-19/Australia/QLD1015/2020|EPI ISL 530275|B.1|Australia|2020-04-02	Oceania|hCoV-19/Australia/VIC1663/2020|EPI ISL 456564|B.1.246|Australia|2020-05-11	0.0001022526	Oceania
Oceania|hCoV-19/Australia/VPRL005/2020|EPI ISL 455597|B.1|Australia|2020-04-02	Oceania|hCoV-19/Australia/VIC1663/2020|EPI ISL 456564|B.1.246|Australia|2020-05-11	0.0001363397	Oceania
Oceania|hCoV-19/Australia/NSW2431/2020|EPI ISL 527015|B.1.1|Australia|2020-04-02	Oceania|hCoV-19/Australia/VIC1663/2020|EPI ISL 456564|B.1.246|Australia|2020-05-11	0.0002386454	Oceania
Oceania|hCoV-19/Australia/VIC812/2020|EPI ISL 427085|B.4|Australia|2020-04-02	Oceania|hCoV-19/Australia/VIC1663/2020|EPI ISL 456564|B.1.246|Australia|2020-05-11	0.0005115072	Oceania
Oceania|hCoV-19/Australia/SAP019/2020|EPI ISL 468017|B.1|Australia|2020-04-02	Oceania|hCoV-19/Australia/VIC1663/2020|EPI ISL 456564|B.1.246|Australia|2020-05-11	0.0001022526	Oceania
Oceania|hCoV-19/New Zealand/20VR2095/2020|EPI ISL 548123|B.1.1.75|New Zealand|2020-04-02	Oceania|hCoV-19/Australia/VIC1663/2020|EPI ISL 456564|B.1.246|Australia|2020-05-11	0.0003410058	Oceania
Oceania|hCoV-19/Australia/NSW290/2020|EPI ISL 451554|B.1|Australia|2020-04-02	Oceania|hCoV-19/Australia/VIC1663/2020|EPI ISL 456564|B.1.246|Australia|2020-05-11	0.0002417318	Oceania
Oceania|hCoV-19/Australia/NSW270/2020|EPI ISL 451535|B.3|Australia|2020-04-02	Oceania|hCoV-19/Australia/VIC1663/2020|EPI ISL 456564|B.1.246|Australia|2020-05-11	0.0003798937	Oceania
Oceania|hCoV-19/Australia/NSW284/2020|EPI ISL 451548|B.1.5|Australia|2020-04-02	Oceania|hCoV-19/Australia/VIC1663/2020|EPI ISL 456564|B.1.246|Australia|2020-05-11	0.0001035777	Oceania
Oceania|hCoV-19/Australia/NSW349/2020|EPI ISL 451610|B.1.3|Australia|2020-04-02	Oceania|hCoV-19/Australia/VIC1663/2020|EPI ISL 456564|B.1.246|Australia|2020-05-11	0.0002072292	Oceania
Oceania|hCoV-19/Australia/NSW624/2020|EPI ISL 490033|B.1.1|Australia|2020-04-02	Oceania|hCoV-19/Australia/VIC1663/2020|EPI ISL 456564|B.1.246|Australia|2020-05-11	0.0002071905	Oceania
Oceania|hCoV-19/Australia/NSW277/2020|EPI ISL 451541|B.1.1|Australia|2020-04-02	Oceania|hCoV-19/Australia/VIC1663/2020|EPI ISL 456564|B.1.246|Australia|2020-05-11	0.0002417274	Oceania
Oceania|hCoV-19/New Zealand/20VR1910/2020|EPI ISL 456305|B.31|New Zealand|2020-04-02	Oceania|hCoV-19/Australia/VIC1663/2020|EPI ISL 456564|B.1.246|Australia|2020-05-11	0.0005456923	Oceania
Oceania|hCoV-19/New Zealand/20VR1887/2020|EPI ISL 456294|B.1|New Zealand|2020-04-02	Oceania|hCoV-19/Australia/VIC1663/2020|EPI ISL 456564|B.1.246|Australia|2020-05-11	0.0001704535	Oceania
Oceania|hCoV-19/Australia/SAP014/2020|EPI ISL 468019|B.1|Australia|2020-04-02	Oceania|hCoV-19/Australia/VIC1663/2020|EPI ISL 456564|B.1.246|Australia|2020-05-11	0.0001022665	Oceania
Oceania|hCoV-19/New Zealand/20VR1907/2020|EPI ISL 456303|B.1|New Zealand|2020-04-02	Oceania|hCoV-19/Australia/VIC1663/2020|EPI ISL 456564|B.1.246|Australia|2020-05-11	0.0002387101	Oceania
Oceania|hCoV-19/Australia/SAP018/2020|EPI ISL 467994|B.1|Australia|2020-04-02	Oceania|hCoV-19/Australia/VIC1663/2020|EPI ISL 456564|B.1.246|Australia|2020-05-11	0.0001707016	Oceania
Oceania|hCoV-19/Australia/VIC1025/2020|EPI ISL 430532|B.1.5|Australia|2020-04-02	Oceania|hCoV-19/Australia/VIC1663/2020|EPI ISL 456564|B.1.246|Australia|2020-05-11	0.0001022574	Oceania
Oceania|hCoV-19/Australia/SAP093/2020|EPI ISL 451128|B.1|Australia|2020-04-02	Oceania|hCoV-19/Australia/VIC1663/2020|EPI ISL 456564|B.1.246|Australia|2020-05-11	0.0001367077	Oceania
Oceania|hCoV-19/Australia/SAP017/2020|EPI ISL 468012|B.1|Australia|2020-04-02	Oceania|hCoV-19/Australia/VIC1663/2020|EPI ISL 456564|B.1.246|Australia|2020-05-11	0.0001372612	Oceania
Oceania|hCoV-19/Australia/VIC1232/2020|EPI ISL 563551|B.1.5|Australia|2020-04-02	Oceania|hCoV-19/Australia/VIC1663/2020|EPI ISL 456564|B.1.246|Australia|2020-05-11	0.0001022888	Oceania
Oceania|hCoV-19/Australia/SAP015/2020|EPI ISL 467990|B.1|Australia|2020-04-02	Oceania|hCoV-19/Australia/VIC1663/2020|EPI ISL 456564|B.1.246|Australia|2020-05-11	0.0001029894	Oceania
Oceania|hCoV-19/Australia/VIC1024/2020|EPI ISL 430531|B.1|Australia|2020-04-02	Oceania|hCoV-19/Australia/VIC1663/2020|EPI ISL 456564|B.1.246|Australia|2020-05-11	0.0001031167	Oceania
Oceania|hCoV-19/Australia/VIC814/2020|EPI ISL 427087|B.1.1|Australia|2020-04-02	Oceania|hCoV-19/Australia/VIC1663/2020|EPI ISL 456564|B.1.246|Australia|2020-05-11	0.0003447194	Oceania
Oceania|hCoV-19/Australia/VIC1234/2020|EPI ISL 430511|B.1.1|Australia|2020-04-02	Oceania|hCoV-19/Australia/VIC1663/2020|EPI ISL 456564|B.1.246|Australia|2020-05-11	0.0002750401	Oceania
Oceania|hCoV-19/Australia/VIC1231/2020|EPI ISL 561957|B.1|Australia|2020-04-02	Oceania|hCoV-19/Australia/VIC1663/2020|EPI ISL 456564|B.1.246|Australia|2020-05-11	0.0001031454	Oceania
Oceania|hCoV-19/Australia/ACT0073/2020|EPI ISL 498533|B.1.1|Australia|2020-04-02	Oceania|hCoV-19/Australia/VIC1663/2020|EPI ISL 456564|B.1.246|Australia|2020-05-11	0.0002080667	Oceania
Oceania|hCoV-19/Australia/TAS105/2020|EPI ISL 522571|B.1|Australia|2020-04-02	Oceania|hCoV-19/Australia/VIC1663/2020|EPI ISL 456564|B.1.246|Australia|2020-05-11	0.0001026622	Oceania
Oceania|hCoV-19/Australia/TAS173/2020|EPI ISL 522626|B.1.5|Australia|2020-04-02	Oceania|hCoV-19/Australia/VIC1663/2020|EPI ISL 456564|B.1.246|Australia|2020-05-11	0.0001733842	Oceania
Oceania|hCoV-19/Australia/VIC1881/2020|EPI ISL 480571|B.1.1|Australia|2020-04-02	Oceania|hCoV-19/Australia/VIC1663/2020|EPI ISL 456564|B.1.246|Australia|2020-05-11	0.0002429889	Oceania
Oceania|hCoV-19/Australia/VIC815/2020|EPI ISL 427088|B.1|Australia|2020-04-02	Oceania|hCoV-19/Australia/VIC1663/2020|EPI ISL 456564|B.1.246|Australia|2020-05-11	0.0002451441	Oceania
Oceania|hCoV-19/Australia/VIC813/2020|EPI ISL 427086|B.4|Australia|2020-04-02	Oceania|hCoV-19/Australia/VIC1663/2020|EPI ISL 456564|B.1.246|Australia|2020-05-11	0.0004928040	Oceania
Oceania|hCoV-19/Australia/VIC1046/2020|EPI ISL 430550|B.1|Australia|2020-04-03	Oceania|hCoV-19/Australia/VIC1663/2020|EPI ISL 456564|B.1.246|Australia|2020-05-11	0.0001363459	Oceania
Oceania|hCoV-19/Australia/VIC820/2020|EPI ISL 427092|B.1|Australia|2020-04-03	Oceania|hCoV-19/Australia/VIC1663/2020|EPI ISL 456564|B.1.246|Australia|2020-05-11	0.0002045181	Oceania
Oceania|hCoV-19/Australia/VIC828/2020|EPI ISL 427096|B.1.1|Australia|2020-04-03	Oceania|hCoV-19/Australia/VIC1663/2020|EPI ISL 456564|B.1.246|Australia|2020-05-11	0.0003750633	Oceania
Oceania|hCoV-19/New Zealand/20VR2096/2020|EPI ISL 548124|B.40|New Zealand|2020-04-03	Oceania|hCoV-19/Australia/VIC1663/2020|EPI ISL 456564|B.1.246|Australia|2020-05-11	0.0004432956	Oceania
Oceania|hCoV-19/Australia/SAP226/2020|EPI ISL 468024|B.1.1.1|Australia|2020-04-03	Oceania|hCoV-19/Australia/VIC1663/2020|EPI ISL 456564|B.1.246|Australia|2020-05-11	0.0003750742	Oceania
Oceania|hCoV-19/Australia/VIC1041/2020|EPI ISL 430536|B.1|Australia|2020-04-03	Oceania|hCoV-19/Australia/VIC1663/2020|EPI ISL 456564|B.1.246|Australia|2020-05-11	0.0001363397	Oceania
Oceania|hCoV-19/Australia/VIC824/2020|EPI ISL 427095|B.1|Australia|2020-04-03	Oceania|hCoV-19/Australia/VIC1663/2020|EPI ISL 456564|B.1.246|Australia|2020-05-11	0.0001704282	Oceania
Oceania|hCoV-19/Australia/SAP437/2020|EPI ISL 508128|B.1.1|Australia|2020-04-03	Oceania|hCoV-19/Australia/VIC1663/2020|EPI ISL 456564|B.1.246|Australia|2020-05-11	0.0003409532	Oceania
Oceania|hCoV-19/Australia/QLD967/2020|EPI ISL 530232|B.1|Australia|2020-04-03	Oceania|hCoV-19/Australia/VIC1663/2020|EPI ISL 456564|B.1.246|Australia|2020-05-11	0.0001022526	Oceania
Oceania|hCoV-19/Australia/NSW301/2020|EPI ISL 451565|B.4|Australia|2020-04-03	Oceania|hCoV-19/Australia/VIC1663/2020|EPI ISL 456564|B.1.246|Australia|2020-05-11	0.0005181146	Oceania
Oceania|hCoV-19/Australia/NSW287/2020|EPI ISL 451551|B.1.1|Australia|2020-04-03	Oceania|hCoV-19/Australia/VIC1663/2020|EPI ISL 456564|B.1.246|Australia|2020-05-11	0.0002417274	Oceania
Oceania|hCoV-19/Australia/NSW269/2020|EPI ISL 451534|B.1|Australia|2020-04-03	Oceania|hCoV-19/Australia/VIC1663/2020|EPI ISL 456564|B.1.246|Australia|2020-05-11	0.0001381000	Oceania
Oceania|hCoV-19/Australia/WA13/2020|EPI ISL 470831|B.1|Australia|2020-04-03	Oceania|hCoV-19/Australia/VIC1663/2020|EPI ISL 456564|B.1.246|Australia|2020-05-11	0.0001704516	Oceania
Oceania|hCoV-19/Australia/VIC1039/2020|EPI ISL 430535|B.1.1.8|Australia|2020-04-03	Oceania|hCoV-19/Australia/VIC1663/2020|EPI ISL 456564|B.1.246|Australia|2020-05-11	0.0003068427	Oceania
Oceania|hCoV-19/Australia/VIC821/2020|EPI ISL 427093|B.1.5|Australia|2020-04-03	Oceania|hCoV-19/Australia/VIC1663/2020|EPI ISL 456564|B.1.246|Australia|2020-05-11	0.0001022576	Oceania
Oceania|hCoV-19/Australia/VIC1045/2020|EPI ISL 430546|B.1|Australia|2020-04-03	Oceania|hCoV-19/Australia/VIC1663/2020|EPI ISL 456564|B.1.246|Australia|2020-05-11	0.0001030889	Oceania
Oceania|hCoV-19/Australia/VIC1044/2020|EPI ISL 430540|B.3|Australia|2020-04-03	Oceania|hCoV-19/Australia/VIC1663/2020|EPI ISL 456564|B.1.246|Australia|2020-05-11	0.0003787684	Oceania
Oceania|hCoV-19/Australia/SAP145/2020|EPI ISL 467987|B.1|Australia|2020-04-03	Oceania|hCoV-19/Australia/VIC1663/2020|EPI ISL 456564|B.1.246|Australia|2020-05-11	0.0001384888	Oceania
Oceania|hCoV-19/Australia/VIC1038/2020|EPI ISL 430534|B.1.1|Australia|2020-04-03	Oceania|hCoV-19/Australia/VIC1663/2020|EPI ISL 456564|B.1.246|Australia|2020-05-11	0.0002407549	Oceania
Oceania|hCoV-19/New Zealand/20VR2055/2020|EPI ISL 456350|B.1.1|New Zealand|2020-04-03	Oceania|hCoV-19/Australia/VIC1663/2020|EPI ISL 456564|B.1.246|Australia|2020-05-11	0.0002085080	Oceania
Oceania|hCoV-19/New Zealand/20VR1947/2020|EPI ISL 456318|B.31|New Zealand|2020-04-03	Oceania|hCoV-19/Australia/VIC1663/2020|EPI ISL 456564|B.1.246|Australia|2020-05-11	0.0005909944	Oceania
Oceania|hCoV-19/New Zealand/20VR1927/2020|EPI ISL 456311|B.1|New Zealand|2020-04-03	Oceania|hCoV-19/Australia/VIC1663/2020|EPI ISL 456564|B.1.246|Australia|2020-05-11	0.0001042673	Oceania
Oceania|hCoV-19/New Zealand/20VR1928/2020|EPI ISL 456312|B|New Zealand|2020-04-03	Oceania|hCoV-19/Australia/VIC1663/2020|EPI ISL 456564|B.1.246|Australia|2020-05-11	0.0001737573	Oceania
Oceania|hCoV-19/Australia/VIC818/2020|EPI ISL 427090|B.1.22|Australia|2020-04-03	Oceania|hCoV-19/Australia/VIC1663/2020|EPI ISL 456564|B.1.246|Australia|2020-05-11	0.0003794542	Oceania
Oceania|hCoV-19/Australia/SAP247/2020|EPI ISL 483081|B.1|Australia|2020-04-03	Oceania|hCoV-19/Australia/VIC1663/2020|EPI ISL 456564|B.1.246|Australia|2020-05-11	0.0001744274	Oceania
Oceania|hCoV-19/Australia/VIC816/2020|EPI ISL 427089|B.1.5|Australia|2020-04-03	Oceania|hCoV-19/Australia/VIC1663/2020|EPI ISL 456564|B.1.246|Australia|2020-05-11	0.0002427144	Oceania
Oceania|hCoV-19/New Zealand/20VR1929/2020|EPI ISL 456313|B|New Zealand|2020-04-03	Oceania|hCoV-19/Australia/VIC1663/2020|EPI ISL 456564|B.1.246|Australia|2020-05-11	0.0001430443	Oceania
Oceania|hCoV-19/Australia/VIC837/2020|EPI ISL 427101|B.1.22|Australia|2020-04-04	Oceania|hCoV-19/Australia/VIC1663/2020|EPI ISL 456564|B.1.246|Australia|2020-05-11	0.0002386090	Oceania
Oceania|hCoV-19/Australia/NSW2544/2020|EPI ISL 527045|B.1|Australia|2020-04-04	Oceania|hCoV-19/Australia/VIC1663/2020|EPI ISL 456564|B.1.246|Australia|2020-05-11	0.0001704361	Oceania
Oceania|hCoV-19/Australia/NSW2543/2020|EPI ISL 527044|B.1|Australia|2020-04-04	Oceania|hCoV-19/Australia/VIC1663/2020|EPI ISL 456564|B.1.246|Australia|2020-05-11	0.0002045336	Oceania
Oceania|hCoV-19/Australia/NSW2550/2020|EPI ISL 527051|B.1.98|Australia|2020-04-04	Oceania|hCoV-19/Australia/VIC1663/2020|EPI ISL 456564|B.1.246|Australia|2020-05-11	0.0002045276	Oceania
Oceania|hCoV-19/Australia/VIC848/2020|EPI ISL 427108|B.1|Australia|2020-04-04	Oceania|hCoV-19/Australia/VIC1663/2020|EPI ISL 456564|B.1.246|Australia|2020-05-11	0.0001363460	Oceania
Oceania|hCoV-19/Australia/NSW2548/2020|EPI ISL 527049|B.1.98|Australia|2020-04-04	Oceania|hCoV-19/Australia/VIC1663/2020|EPI ISL 456564|B.1.246|Australia|2020-05-11	0.0003409557	Oceania
Oceania|hCoV-19/Australia/NSW2536/2020|EPI ISL 527039|B.1.98|Australia|2020-04-04	Oceania|hCoV-19/Australia/VIC1663/2020|EPI ISL 456564|B.1.246|Australia|2020-05-11	0.0002727404	Oceania
Oceania|hCoV-19/Australia/NSW2547/2020|EPI ISL 527048|B.1|Australia|2020-04-04	Oceania|hCoV-19/Australia/VIC1663/2020|EPI ISL 456564|B.1.246|Australia|2020-05-11	0.0002045395	Oceania
Oceania|hCoV-19/Australia/VIC843/2020|EPI ISL 427103|B.1.5|Australia|2020-04-04	Oceania|hCoV-19/Australia/VIC1663/2020|EPI ISL 456564|B.1.246|Australia|2020-05-11	0.0001022574	Oceania
Oceania|hCoV-19/Australia/VIC842/2020|EPI ISL 427102|B.1|Australia|2020-04-04	Oceania|hCoV-19/Australia/VIC1663/2020|EPI ISL 456564|B.1.246|Australia|2020-05-11	0.0002386162	Oceania
Oceania|hCoV-19/Australia/NSW2551/2020|EPI ISL 527052|B.1.98|Australia|2020-04-04	Oceania|hCoV-19/Australia/VIC1663/2020|EPI ISL 456564|B.1.246|Australia|2020-05-11	0.0003068537	Oceania
Oceania|hCoV-19/Australia/NSW2545/2020|EPI ISL 527046|B.40|Australia|2020-04-04	Oceania|hCoV-19/Australia/VIC1663/2020|EPI ISL 456564|B.1.246|Australia|2020-05-11	0.0004091682	Oceania
Oceania|hCoV-19/Australia/NSW2549/2020|EPI ISL 527050|B.1.98|Australia|2020-04-04	Oceania|hCoV-19/Australia/VIC1663/2020|EPI ISL 456564|B.1.246|Australia|2020-05-11	0.0004091830	Oceania
Oceania|hCoV-19/Australia/VIC846/2020|EPI ISL 427106|B.4|Australia|2020-04-04	Oceania|hCoV-19/Australia/VIC1663/2020|EPI ISL 456564|B.1.246|Australia|2020-05-11	0.0005456287	Oceania
Oceania|hCoV-19/Australia/VIC845/2020|EPI ISL 427105|B.1.22|Australia|2020-04-04	Oceania|hCoV-19/Australia/VIC1663/2020|EPI ISL 456564|B.1.246|Australia|2020-05-11	0.0002727149	Oceania
Oceania|hCoV-19/Australia/NSW2542/2020|EPI ISL 527043|B.1|Australia|2020-04-04	Oceania|hCoV-19/Australia/VIC1663/2020|EPI ISL 456564|B.1.246|Australia|2020-05-11	0.0001704411	Oceania
Oceania|hCoV-19/Australia/VIC1062/2020|EPI ISL 430578|B.1.5|Australia|2020-04-04	Oceania|hCoV-19/Australia/VIC1663/2020|EPI ISL 456564|B.1.246|Australia|2020-05-11	0.0002045430	Oceania
Oceania|hCoV-19/Australia/NSW298/2020|EPI ISL 451562|B.1.5|Australia|2020-04-04	Oceania|hCoV-19/Australia/VIC1663/2020|EPI ISL 456564|B.1.246|Australia|2020-05-11	0.0002417089	Oceania
Oceania|hCoV-19/Australia/NSW295/2020|EPI ISL 451559|B.4|Australia|2020-04-04	Oceania|hCoV-19/Australia/VIC1663/2020|EPI ISL 456564|B.1.246|Australia|2020-05-11	0.0004144457	Oceania
Oceania|hCoV-19/Australia/NSW296/2020|EPI ISL 451560|B.1.1|Australia|2020-04-04	Oceania|hCoV-19/Australia/VIC1663/2020|EPI ISL 456564|B.1.246|Australia|2020-05-11	0.0002417274	Oceania
Oceania|hCoV-19/Australia/NSW309/2020|EPI ISL 451573|B.1.5|Australia|2020-04-04	Oceania|hCoV-19/Australia/VIC1663/2020|EPI ISL 456564|B.1.246|Australia|2020-05-11	0.0001381106	Oceania
Oceania|hCoV-19/New Zealand/20VR2063/2020|EPI ISL 456355|B.1.1|New Zealand|2020-04-04	Oceania|hCoV-19/Australia/VIC1663/2020|EPI ISL 456564|B.1.246|Australia|2020-05-11	0.0002045632	Oceania
Oceania|hCoV-19/New Zealand/20VR1936/2020|EPI ISL 456315|B.1|New Zealand|2020-04-04	Oceania|hCoV-19/Australia/VIC1663/2020|EPI ISL 456564|B.1.246|Australia|2020-05-11	0.0001704854	Oceania
Oceania|hCoV-19/Australia/VIC851/2020|EPI ISL 427111|B.1.1|Australia|2020-04-04	Oceania|hCoV-19/Australia/VIC1663/2020|EPI ISL 456564|B.1.246|Australia|2020-05-11	0.0002046258	Oceania
Oceania|hCoV-19/Australia/VIC849/2020|EPI ISL 427109|B.1|Australia|2020-04-04	Oceania|hCoV-19/Australia/VIC1663/2020|EPI ISL 456564|B.1.246|Australia|2020-05-11	0.0001022526	Oceania
Oceania|hCoV-19/Australia/VIC850/2020|EPI ISL 427110|B.1.1|Australia|2020-04-04	Oceania|hCoV-19/Australia/VIC1663/2020|EPI ISL 456564|B.1.246|Australia|2020-05-11	0.0002045489	Oceania
Oceania|hCoV-19/Australia/VIC852/2020|EPI ISL 427112|B.1.1|Australia|2020-04-04	Oceania|hCoV-19/Australia/VIC1663/2020|EPI ISL 456564|B.1.246|Australia|2020-05-11	0.0002047167	Oceania
Oceania|hCoV-19/Australia/VIC829/2020|EPI ISL 427097|B.1.5|Australia|2020-04-04	Oceania|hCoV-19/Australia/VIC1663/2020|EPI ISL 456564|B.1.246|Australia|2020-05-11	0.0001373168	Oceania
Oceania|hCoV-19/Australia/VIC1276/2020|EPI ISL 430685|B.1.1.10|Australia|2020-04-04	Oceania|hCoV-19/Australia/VIC1663/2020|EPI ISL 456564|B.1.246|Australia|2020-05-11	0.0003791987	Oceania
Oceania|hCoV-19/Australia/VIC834/2020|EPI ISL 427099|B.1|Australia|2020-04-04	Oceania|hCoV-19/Australia/VIC1663/2020|EPI ISL 456564|B.1.246|Australia|2020-05-11	0.0001742139	Oceania
Oceania|hCoV-19/Australia/VIC844/2020|EPI ISL 427104|B.1.5|Australia|2020-04-04	Oceania|hCoV-19/Australia/VIC1663/2020|EPI ISL 456564|B.1.246|Australia|2020-05-11	0.0002106427	Oceania
Oceania|hCoV-19/New Zealand/20VR2097/2020|EPI ISL 456376|B.1.370|New Zealand|2020-04-05	Oceania|hCoV-19/Australia/VIC1663/2020|EPI ISL 456564|B.1.246|Australia|2020-05-11	0.0002045184	Oceania
Oceania|hCoV-19/Australia/VIC857/2020|EPI ISL 427116|B.1|Australia|2020-04-05	Oceania|hCoV-19/Australia/VIC1663/2020|EPI ISL 456564|B.1.246|Australia|2020-05-11	0.0001363397	Oceania
Oceania|hCoV-19/Australia/VIC858/2020|EPI ISL 427117|B.1.1|Australia|2020-04-05	Oceania|hCoV-19/Australia/VIC1663/2020|EPI ISL 456564|B.1.246|Australia|2020-05-11	0.0002386455	Oceania
Oceania|hCoV-19/Australia/VIC860/2020|EPI ISL 427118|B.1.1|Australia|2020-04-05	Oceania|hCoV-19/Australia/VIC1663/2020|EPI ISL 456564|B.1.246|Australia|2020-05-11	0.0002045490	Oceania
Oceania|hCoV-19/Australia/VIC876/2020|EPI ISL 427131|B.1.1.33|Australia|2020-04-05	Oceania|hCoV-19/Australia/VIC1663/2020|EPI ISL 456564|B.1.246|Australia|2020-05-11	0.0002386454	Oceania
Oceania|hCoV-19/Australia/SAP441/2020|EPI ISL 508132|B.1.1|Australia|2020-04-05	Oceania|hCoV-19/Australia/VIC1663/2020|EPI ISL 456564|B.1.246|Australia|2020-05-11	0.0002727434	Oceania
Oceania|hCoV-19/Australia/NSW2132/2020|EPI ISL 500625|B.1|Australia|2020-04-05	Oceania|hCoV-19/Australia/VIC1663/2020|EPI ISL 456564|B.1.246|Australia|2020-05-11	0.0002727307	Oceania
Oceania|hCoV-19/Australia/VIC869/2020|EPI ISL 427124|B.3|Australia|2020-04-05	Oceania|hCoV-19/Australia/VIC1663/2020|EPI ISL 456564|B.1.246|Australia|2020-05-11	0.0003409472	Oceania
Oceania|hCoV-19/Australia/VIC863/2020|EPI ISL 427120|B.1|Australia|2020-04-05	Oceania|hCoV-19/Australia/VIC1663/2020|EPI ISL 456564|B.1.246|Australia|2020-05-11	0.0001022526	Oceania
Oceania|hCoV-19/Australia/NSW275/2020|EPI ISL 451539|B.6|Australia|2020-04-05	Oceania|hCoV-19/Australia/VIC1663/2020|EPI ISL 456564|B.1.246|Australia|2020-05-11	0.0005181146	Oceania
Oceania|hCoV-19/Australia/WA99/2020|EPI ISL 512752|B.1.1|Australia|2020-04-05	Oceania|hCoV-19/Australia/VIC1663/2020|EPI ISL 456564|B.1.246|Australia|2020-05-11	0.0003799560	Oceania
Oceania|hCoV-19/Australia/NSW2131/2020|EPI ISL 500624|B.1|Australia|2020-04-05	Oceania|hCoV-19/Australia/VIC1663/2020|EPI ISL 456564|B.1.246|Australia|2020-05-11	0.0002386259	Oceania
Oceania|hCoV-19/New Zealand/20VR2059/2020|EPI ISL 456353|B.1|New Zealand|2020-04-05	Oceania|hCoV-19/Australia/VIC1663/2020|EPI ISL 456564|B.1.246|Australia|2020-05-11	0.0001705698	Oceania
Oceania|hCoV-19/Australia/VIC870/2020|EPI ISL 427125|B.1.5|Australia|2020-04-05	Oceania|hCoV-19/Australia/VIC1663/2020|EPI ISL 456564|B.1.246|Australia|2020-05-11	0.0001022574	Oceania
Oceania|hCoV-19/Australia/VIC1071/2020|EPI ISL 430581|B.1|Australia|2020-04-05	Oceania|hCoV-19/Australia/VIC1663/2020|EPI ISL 456564|B.1.246|Australia|2020-05-11	0.0001363500	Oceania
Oceania|hCoV-19/Australia/VIC873/2020|EPI ISL 427128|B.1|Australia|2020-04-05	Oceania|hCoV-19/Australia/VIC1663/2020|EPI ISL 456564|B.1.246|Australia|2020-05-11	0.0001705082	Oceania
Oceania|hCoV-19/Australia/WA83/2020|EPI ISL 512736|B.1.1|Australia|2020-04-05	Oceania|hCoV-19/Australia/VIC1663/2020|EPI ISL 456564|B.1.246|Australia|2020-05-11	0.0003531027	Oceania
Oceania|hCoV-19/Australia/VIC872/2020|EPI ISL 427127|B.52|Australia|2020-04-05	Oceania|hCoV-19/Australia/VIC1663/2020|EPI ISL 456564|B.1.246|Australia|2020-05-11	0.0005197604	Oceania
Oceania|hCoV-19/New Zealand/20VR2098/2020|EPI ISL 548125|B.1.1|New Zealand|2020-04-05	Oceania|hCoV-19/Australia/VIC1663/2020|EPI ISL 456564|B.1.246|Australia|2020-05-11	0.0002121779	Oceania
Oceania|hCoV-19/New Zealand/20VR2092/2020|EPI ISL 456373|B.1|New Zealand|2020-04-05	Oceania|hCoV-19/Australia/VIC1663/2020|EPI ISL 456564|B.1.246|Australia|2020-05-11	0.0001765646	Oceania
Oceania|hCoV-19/Australia/SAP027/2020|EPI ISL 468009|B.1|Australia|2020-04-06	Oceania|hCoV-19/Australia/VIC1663/2020|EPI ISL 456564|B.1.246|Australia|2020-05-11	0.0001022515	Oceania
Oceania|hCoV-19/Australia/VIC881/2020|EPI ISL 427135|B.1.1|Australia|2020-04-06	Oceania|hCoV-19/Australia/VIC1663/2020|EPI ISL 456564|B.1.246|Australia|2020-05-11	0.0002727641	Oceania
Oceania|hCoV-19/Australia/VIC883/2020|EPI ISL 427136|B.1.356|Australia|2020-04-06	Oceania|hCoV-19/Australia/VIC1663/2020|EPI ISL 456564|B.1.246|Australia|2020-05-11	0.0002045903	Oceania
Oceania|hCoV-19/Australia/WA15/2020|EPI ISL 470833|B.1|Australia|2020-04-06	Oceania|hCoV-19/Australia/VIC1663/2020|EPI ISL 456564|B.1.246|Australia|2020-05-11	0.0001704460	Oceania
Oceania|hCoV-19/Australia/VIC884/2020|EPI ISL 427137|B.1|Australia|2020-04-06	Oceania|hCoV-19/Australia/VIC1663/2020|EPI ISL 456564|B.1.246|Australia|2020-05-11	0.0001023202	Oceania
Oceania|hCoV-19/Australia/VIC1080/2020|EPI ISL 430579|B.1|Australia|2020-04-06	Oceania|hCoV-19/Australia/VIC1663/2020|EPI ISL 456564|B.1.246|Australia|2020-05-11	0.0002045299	Oceania
Oceania|hCoV-19/Australia/NSW2577/2020|EPI ISL 527062|B.1|Australia|2020-04-06	Oceania|hCoV-19/Australia/VIC1663/2020|EPI ISL 456564|B.1.246|Australia|2020-05-11	0.0002045395	Oceania
Oceania|hCoV-19/Australia/NSW544/2020|EPI ISL 455083|B.1.5|Australia|2020-04-06	Oceania|hCoV-19/Australia/VIC1663/2020|EPI ISL 456564|B.1.246|Australia|2020-05-11	0.0002071845	Oceania
Oceania|hCoV-19/Australia/NSW381/2020|EPI ISL 451641|B.1.5|Australia|2020-04-06	Oceania|hCoV-19/Australia/VIC1663/2020|EPI ISL 456564|B.1.246|Australia|2020-05-11	0.0001035777	Oceania
Oceania|hCoV-19/Australia/NSW321/2020|EPI ISL 451583|B.1|Australia|2020-04-06	Oceania|hCoV-19/Australia/VIC1663/2020|EPI ISL 456564|B.1.246|Australia|2020-05-11	0.0001726368	Oceania
Oceania|hCoV-19/Australia/VIC887/2020|EPI ISL 427140|B.31|Australia|2020-04-06	Oceania|hCoV-19/Australia/VIC1663/2020|EPI ISL 456564|B.1.246|Australia|2020-05-11	0.0006139893	Oceania
Oceania|hCoV-19/Australia/VIC1089/2020|EPI ISL 430673|B.1.1|Australia|2020-04-06	Oceania|hCoV-19/Australia/VIC1663/2020|EPI ISL 456564|B.1.246|Australia|2020-05-11	0.0002392442	Oceania
Oceania|hCoV-19/Australia/VIC885/2020|EPI ISL 427138|B.1|Australia|2020-04-06	Oceania|hCoV-19/Australia/VIC1663/2020|EPI ISL 456564|B.1.246|Australia|2020-05-11	0.0001027218	Oceania
Oceania|hCoV-19/Australia/VIC1088/2020|EPI ISL 521864|B.6|Australia|2020-04-06	Oceania|hCoV-19/Australia/VIC1663/2020|EPI ISL 456564|B.1.246|Australia|2020-05-11	0.0004133702	Oceania
Oceania|hCoV-19/New Zealand/20VR2066/2020|EPI ISL 456357|B.31|New Zealand|2020-04-06	Oceania|hCoV-19/Australia/VIC1663/2020|EPI ISL 456564|B.1.246|Australia|2020-05-11	0.0005864490	Oceania
Oceania|hCoV-19/Australia/VIC888/2020|EPI ISL 427141|B.1|Australia|2020-04-06	Oceania|hCoV-19/Australia/VIC1663/2020|EPI ISL 456564|B.1.246|Australia|2020-05-11	0.0001365231	Oceania
Oceania|hCoV-19/Australia/VIC1078/2020|EPI ISL 430564|B.1|Australia|2020-04-06	Oceania|hCoV-19/Australia/VIC1663/2020|EPI ISL 456564|B.1.246|Australia|2020-05-11	0.0001720645	Oceania
Oceania|hCoV-19/Australia/WA44/2020|EPI ISL 470861|B.1|Australia|2020-04-07	Oceania|hCoV-19/Australia/VIC1663/2020|EPI ISL 456564|B.1.246|Australia|2020-05-11	0.0002045435	Oceania
Oceania|hCoV-19/Australia/VIC1112/2020|EPI ISL 430573|B.1|Australia|2020-04-07	Oceania|hCoV-19/Australia/VIC1663/2020|EPI ISL 456564|B.1.246|Australia|2020-05-11	0.0001022526	Oceania
Oceania|hCoV-19/Australia/SAP297/2020|EPI ISL 468025|B.1.5|Australia|2020-04-07	Oceania|hCoV-19/Australia/VIC1663/2020|EPI ISL 456564|B.1.246|Australia|2020-05-11	0.0002045431	Oceania
Oceania|hCoV-19/Australia/NSW383/2020|EPI ISL 451643|B.1.5|Australia|2020-04-07	Oceania|hCoV-19/Australia/VIC1663/2020|EPI ISL 456564|B.1.246|Australia|2020-05-11	0.0002762446	Oceania
Oceania|hCoV-19/Australia/NSW604/2020|EPI ISL 478716|B.1|Australia|2020-04-07	Oceania|hCoV-19/Australia/VIC1663/2020|EPI ISL 456564|B.1.246|Australia|2020-05-11	0.0002417131	Oceania
Oceania|hCoV-19/Australia/ACT0051/2020|EPI ISL 498518|B.1|Australia|2020-04-07	Oceania|hCoV-19/Australia/VIC1663/2020|EPI ISL 456564|B.1.246|Australia|2020-05-11	0.0001704516	Oceania
Oceania|hCoV-19/Australia/VIC1279/2020|EPI ISL 430678|B.1.1|Australia|2020-04-07	Oceania|hCoV-19/Australia/VIC1663/2020|EPI ISL 456564|B.1.246|Australia|2020-05-11	0.0002386456	Oceania
Oceania|hCoV-19/Australia/SAP298/2020|EPI ISL 468007|B.1.5|Australia|2020-04-07	Oceania|hCoV-19/Australia/VIC1663/2020|EPI ISL 456564|B.1.246|Australia|2020-05-11	0.0002048993	Oceania
Oceania|hCoV-19/Australia/VIC1094/2020|EPI ISL 430583|B.1.5|Australia|2020-04-07	Oceania|hCoV-19/Australia/VIC1663/2020|EPI ISL 456564|B.1.246|Australia|2020-05-11	0.0001704469	Oceania
Oceania|hCoV-19/Australia/VIC1110/2020|EPI ISL 430569|B.1.1|Australia|2020-04-07	Oceania|hCoV-19/Australia/VIC1663/2020|EPI ISL 456564|B.1.246|Australia|2020-05-11	0.0002386892	Oceania
Oceania|hCoV-19/Australia/VIC1109/2020|EPI ISL 430618|B.1|Australia|2020-04-07	Oceania|hCoV-19/Australia/VIC1663/2020|EPI ISL 456564|B.1.246|Australia|2020-05-11	0.0002045299	Oceania
Oceania|hCoV-19/Australia/VIC1113/2020|EPI ISL 430575|B.1|Australia|2020-04-07	Oceania|hCoV-19/Australia/VIC1663/2020|EPI ISL 456564|B.1.246|Australia|2020-05-11	0.0002046067	Oceania
Oceania|hCoV-19/Australia/WA43/2020|EPI ISL 470860|B.1|Australia|2020-04-07	Oceania|hCoV-19/Australia/VIC1663/2020|EPI ISL 456564|B.1.246|Australia|2020-05-11	0.0002069337	Oceania
Oceania|hCoV-19/Australia/VIC1106/2020|EPI ISL 430588|B.1.265|Australia|2020-04-07	Oceania|hCoV-19/Australia/VIC1663/2020|EPI ISL 456564|B.1.246|Australia|2020-05-11	0.0002057097	Oceania
Oceania|hCoV-19/Australia/TAS60/2020|EPI ISL 522733|B.1|Australia|2020-04-07	Oceania|hCoV-19/Australia/VIC1663/2020|EPI ISL 456564|B.1.246|Australia|2020-05-11	0.0002047626	Oceania
Oceania|hCoV-19/New Zealand/20VR2046/2020|EPI ISL 456345|B.1.5|New Zealand|2020-04-07	Oceania|hCoV-19/Australia/VIC1663/2020|EPI ISL 456564|B.1.246|Australia|2020-05-11	0.0001051788	Oceania
Oceania|hCoV-19/New Zealand/20VR2072/2020|EPI ISL 456359|B|New Zealand|2020-04-07	Oceania|hCoV-19/Australia/VIC1663/2020|EPI ISL 456564|B.1.246|Australia|2020-05-11	0.0003861154	Oceania
Oceania|hCoV-19/Australia/VIC1111/2020|EPI ISL 430570|B.1|Australia|2020-04-07	Oceania|hCoV-19/Australia/VIC1663/2020|EPI ISL 456564|B.1.246|Australia|2020-05-11	0.0001394965	Oceania
Oceania|hCoV-19/Australia/SAP301/2020|EPI ISL 467986|B.1|Australia|2020-04-07	Oceania|hCoV-19/Australia/VIC1663/2020|EPI ISL 456564|B.1.246|Australia|2020-05-11	0.0005687316	Oceania
Oceania|hCoV-19/Australia/VIC1092/2020|EPI ISL 430582|B.1|Australia|2020-04-07	Oceania|hCoV-19/Australia/VIC1663/2020|EPI ISL 456564|B.1.246|Australia|2020-05-11	0.0001764213	Oceania
Oceania|hCoV-19/Australia/VIC1280/2020|EPI ISL 430709|B.1.1|Australia|2020-04-07	Oceania|hCoV-19/Australia/VIC1663/2020|EPI ISL 456564|B.1.246|Australia|2020-05-11	0.0002420200	Oceania
Oceania|hCoV-19/Australia/WA45/2020|EPI ISL 470862|B.1|Australia|2020-04-08	Oceania|hCoV-19/Australia/VIC1663/2020|EPI ISL 456564|B.1.246|Australia|2020-05-11	0.0002727359	Oceania
Oceania|hCoV-19/Australia/QLD969/2020|EPI ISL 530233|B.1|Australia|2020-04-08	Oceania|hCoV-19/Australia/VIC1663/2020|EPI ISL 456564|B.1.246|Australia|2020-05-11	0.0001022526	Oceania
Oceania|hCoV-19/Australia/WA17/2020|EPI ISL 470835|B.1|Australia|2020-04-08	Oceania|hCoV-19/Australia/VIC1663/2020|EPI ISL 456564|B.1.246|Australia|2020-05-11	0.0001704460	Oceania
Oceania|hCoV-19/Australia/NSW595/2020|EPI ISL 478707|B.1.1|Australia|2020-04-08	Oceania|hCoV-19/Australia/VIC1663/2020|EPI ISL 456564|B.1.246|Australia|2020-05-11	0.0002417274	Oceania
Oceania|hCoV-19/Australia/NSW603/2020|EPI ISL 478715|B.1|Australia|2020-04-08	Oceania|hCoV-19/Australia/VIC1663/2020|EPI ISL 456564|B.1.246|Australia|2020-05-11	0.0002417131	Oceania
Oceania|hCoV-19/Australia/NSW302/2020|EPI ISL 451566|B.1.5|Australia|2020-04-08	Oceania|hCoV-19/Australia/VIC1663/2020|EPI ISL 456564|B.1.246|Australia|2020-05-11	0.0001381130	Oceania
Oceania|hCoV-19/Australia/NSW294/2020|EPI ISL 451558|B.1.1.33|Australia|2020-04-08	Oceania|hCoV-19/Australia/VIC1663/2020|EPI ISL 456564|B.1.246|Australia|2020-05-11	0.0002417273	Oceania
Oceania|hCoV-19/Australia/NSW352/2020|EPI ISL 451613|B.1.5|Australia|2020-04-08	Oceania|hCoV-19/Australia/VIC1663/2020|EPI ISL 456564|B.1.246|Australia|2020-05-11	0.0001035777	Oceania
Oceania|hCoV-19/Australia/WA60/2020|EPI ISL 512713|B.1|Australia|2020-04-08	Oceania|hCoV-19/Australia/VIC1663/2020|EPI ISL 456564|B.1.246|Australia|2020-05-11	0.0001726456	Oceania
Oceania|hCoV-19/Australia/WA104/2020|EPI ISL 512757|B.1|Australia|2020-04-08	Oceania|hCoV-19/Australia/VIC1663/2020|EPI ISL 456564|B.1.246|Australia|2020-05-11	0.0001726538	Oceania
Oceania|hCoV-19/Australia/WA61/2020|EPI ISL 512714|B.1|Australia|2020-04-08	Oceania|hCoV-19/Australia/VIC1663/2020|EPI ISL 456564|B.1.246|Australia|2020-05-11	0.0001726589	Oceania
Oceania|hCoV-19/Australia/VIC1135/2020|EPI ISL 430601|B.1.370|Australia|2020-04-08	Oceania|hCoV-19/Australia/VIC1663/2020|EPI ISL 456564|B.1.246|Australia|2020-05-11	0.0002045348	Oceania
Oceania|hCoV-19/Australia/VIC1281/2020|EPI ISL 430676|B.1.1|Australia|2020-04-08	Oceania|hCoV-19/Australia/VIC1663/2020|EPI ISL 456564|B.1.246|Australia|2020-05-11	0.0002386455	Oceania
Oceania|hCoV-19/Australia/VIC1119/2020|EPI ISL 430567|B.1|Australia|2020-04-08	Oceania|hCoV-19/Australia/VIC1663/2020|EPI ISL 456564|B.1.246|Australia|2020-05-11	0.0001022556	Oceania
Oceania|hCoV-19/Australia/VIC899/2020|EPI ISL 427149|B.52|Australia|2020-04-08	Oceania|hCoV-19/Australia/VIC1663/2020|EPI ISL 456564|B.1.246|Australia|2020-05-11	0.0005117133	Oceania
Oceania|hCoV-19/Australia/VIC-CBA5/2020|EPI ISL 430065|B.1.1.71|Australia|2020-04-08	Oceania|hCoV-19/Australia/VIC1663/2020|EPI ISL 456564|B.1.246|Australia|2020-05-11	0.0003081877	Oceania
Oceania|hCoV-19/Australia/VIC1139/2020|EPI ISL 430610|B.1|Australia|2020-04-08	Oceania|hCoV-19/Australia/VIC1663/2020|EPI ISL 456564|B.1.246|Australia|2020-05-11	0.0002386162	Oceania
Oceania|hCoV-19/Australia/VIC1134/2020|EPI ISL 430600|B.1|Australia|2020-04-08	Oceania|hCoV-19/Australia/VIC1663/2020|EPI ISL 456564|B.1.246|Australia|2020-05-11	0.0001363397	Oceania
Oceania|hCoV-19/Australia/VIC1143/2020|EPI ISL 430614|B.1.1|Australia|2020-04-08	Oceania|hCoV-19/Australia/VIC1663/2020|EPI ISL 456564|B.1.246|Australia|2020-05-11	0.0002386525	Oceania
Oceania|hCoV-19/Australia/VIC1137/2020|EPI ISL 430607|B.1|Australia|2020-04-08	Oceania|hCoV-19/Australia/VIC1663/2020|EPI ISL 456564|B.1.246|Australia|2020-05-11	0.0001022666	Oceania
Oceania|hCoV-19/Australia/VIC1138/2020|EPI ISL 430609|B.1.1|Australia|2020-04-08	Oceania|hCoV-19/Australia/VIC1663/2020|EPI ISL 456564|B.1.246|Australia|2020-05-11	0.0002045561	Oceania
Oceania|hCoV-19/Australia/VIC-CBA6/2020|EPI ISL 430066|B.1|Australia|2020-04-08	Oceania|hCoV-19/Australia/VIC1663/2020|EPI ISL 456564|B.1.246|Australia|2020-05-11	0.0002423597	Oceania
Oceania|hCoV-19/Australia/VIC1136/2020|EPI ISL 430606|B|Australia|2020-04-08	Oceania|hCoV-19/Australia/VIC1663/2020|EPI ISL 456564|B.1.246|Australia|2020-05-11	0.0004493392	Oceania
Oceania|hCoV-19/New Zealand/20VR2074/2020|EPI ISL 456361|B.1.1|New Zealand|2020-04-08	Oceania|hCoV-19/Australia/VIC1663/2020|EPI ISL 456564|B.1.246|Australia|2020-05-11	0.0001396924	Oceania
Oceania|hCoV-19/Australia/VIC1140/2020|EPI ISL 430611|B.1|Australia|2020-04-08	Oceania|hCoV-19/Australia/VIC1663/2020|EPI ISL 456564|B.1.246|Australia|2020-05-11	0.0002432062	Oceania
Oceania|hCoV-19/Australia/VIC1363/2020|EPI ISL 561517|B.1.1|Australia|2020-04-08	Oceania|hCoV-19/Australia/VIC1663/2020|EPI ISL 456564|B.1.246|Australia|2020-05-11	0.0002787782	Oceania
Oceania|hCoV-19/Australia/VIC1127/2020|EPI ISL 430608|B.1.1|Australia|2020-04-08	Oceania|hCoV-19/Australia/VIC1663/2020|EPI ISL 456564|B.1.246|Australia|2020-05-11	0.0002110154	Oceania
Oceania|hCoV-19/Australia/VIC1132/2020|EPI ISL 430593|B.1|Australia|2020-04-08	Oceania|hCoV-19/Australia/VIC1663/2020|EPI ISL 456564|B.1.246|Australia|2020-05-11	0.0002045318	Oceania
Oceania|hCoV-19/Australia/QLD966/2020|EPI ISL 530234|B.1|Australia|2020-04-09	Oceania|hCoV-19/Australia/VIC1663/2020|EPI ISL 456564|B.1.246|Australia|2020-05-11	0.0001704441	Oceania
Oceania|hCoV-19/Australia/VIC1159/2020|EPI ISL 430604|B.1.370|Australia|2020-04-09	Oceania|hCoV-19/Australia/VIC1663/2020|EPI ISL 456564|B.1.246|Australia|2020-05-11	0.0001704331	Oceania
Oceania|hCoV-19/Australia/NSW2437/2020|EPI ISL 527017|B.1.1.33|Australia|2020-04-09	Oceania|hCoV-19/Australia/VIC1663/2020|EPI ISL 456564|B.1.246|Australia|2020-05-11	0.0002727432	Oceania
Oceania|hCoV-19/Australia/NSW2534/2020|EPI ISL 527038|B.1.98|Australia|2020-04-09	Oceania|hCoV-19/Australia/VIC1663/2020|EPI ISL 456564|B.1.246|Australia|2020-05-11	0.0003409557	Oceania
Oceania|hCoV-19/Australia/NSW673/2020|EPI ISL 513316|B.1.1.33|Australia|2020-04-09	Oceania|hCoV-19/Australia/VIC1663/2020|EPI ISL 456564|B.1.246|Australia|2020-05-11	0.0002762656	Oceania
Oceania|hCoV-19/Australia/NSW602/2020|EPI ISL 478714|B.1|Australia|2020-04-09	Oceania|hCoV-19/Australia/VIC1663/2020|EPI ISL 456564|B.1.246|Australia|2020-05-11	0.0002417131	Oceania
Oceania|hCoV-19/Australia/VIC1161/2020|EPI ISL 430615|B.1|Australia|2020-04-09	Oceania|hCoV-19/Australia/VIC1663/2020|EPI ISL 456564|B.1.246|Australia|2020-05-11	0.0001704283	Oceania
Oceania|hCoV-19/Australia/VIC1284/2020|EPI ISL 430701|B.1.5|Australia|2020-04-09	Oceania|hCoV-19/Australia/VIC1663/2020|EPI ISL 456564|B.1.246|Australia|2020-05-11	0.0001363461	Oceania
Oceania|hCoV-19/Australia/VIC1158/2020|EPI ISL 430602|B.1.1|Australia|2020-04-09	Oceania|hCoV-19/Australia/VIC1663/2020|EPI ISL 456564|B.1.246|Australia|2020-05-11	0.0002386456	Oceania
Oceania|hCoV-19/Australia/VIC1160/2020|EPI ISL 430605|B.1.370|Australia|2020-04-09	Oceania|hCoV-19/Australia/VIC1663/2020|EPI ISL 456564|B.1.246|Australia|2020-05-11	0.0001704390	Oceania
Oceania|hCoV-19/Australia/VIC1162/2020|EPI ISL 430616|B.1|Australia|2020-04-09	Oceania|hCoV-19/Australia/VIC1663/2020|EPI ISL 456564|B.1.246|Australia|2020-05-11	0.0001022666	Oceania
Oceania|hCoV-19/Australia/VIC1355/2020|EPI ISL 430638|B.1.1|Australia|2020-04-09	Oceania|hCoV-19/Australia/VIC1663/2020|EPI ISL 456564|B.1.246|Australia|2020-05-11	0.0002046118	Oceania
Oceania|hCoV-19/Australia/VIC1248/2020|EPI ISL 436114|B.1.5|Australia|2020-04-09	Oceania|hCoV-19/Australia/VIC1663/2020|EPI ISL 456564|B.1.246|Australia|2020-05-11	0.0001363879	Oceania
Oceania|hCoV-19/Australia/SAP095/2020|EPI ISL 451129|B.1|Australia|2020-04-09	Oceania|hCoV-19/Australia/VIC1663/2020|EPI ISL 456564|B.1.246|Australia|2020-05-11	0.0003090767	Oceania
Oceania|hCoV-19/Australia/VIC1247/2020|EPI ISL 436113|B.1.1|Australia|2020-04-09	Oceania|hCoV-19/Australia/VIC1663/2020|EPI ISL 456564|B.1.246|Australia|2020-05-11	0.0002050382	Oceania
Oceania|hCoV-19/Australia/VIC1164/2020|EPI ISL 430624|B.1.22|Australia|2020-04-09	Oceania|hCoV-19/Australia/VIC1663/2020|EPI ISL 456564|B.1.246|Australia|2020-05-11	0.0002063891	Oceania
Oceania|hCoV-19/New Zealand/20VR2048/2020|EPI ISL 456346|B.1|New Zealand|2020-04-09	Oceania|hCoV-19/Australia/VIC1663/2020|EPI ISL 456564|B.1.246|Australia|2020-05-11	0.0002457515	Oceania
Oceania|hCoV-19/Australia/VIC1285/2020|EPI ISL 430702|B.1.5|Australia|2020-04-09	Oceania|hCoV-19/Australia/VIC1663/2020|EPI ISL 456564|B.1.246|Australia|2020-05-11	0.0001406606	Oceania
Oceania|hCoV-19/Australia/VIC1178/2020|EPI ISL 430674|B.1.1|Australia|2020-04-10	Oceania|hCoV-19/Australia/VIC1663/2020|EPI ISL 456564|B.1.246|Australia|2020-05-11	0.0002728064	Oceania
Oceania|hCoV-19/Australia/VIC1313/2020|EPI ISL 430714|B.1.5|Australia|2020-04-10	Oceania|hCoV-19/Australia/VIC1663/2020|EPI ISL 456564|B.1.246|Australia|2020-05-11	0.0001364111	Oceania
Oceania|hCoV-19/Australia/VIC1300/2020|EPI ISL 430677|B.1.1|Australia|2020-04-10	Oceania|hCoV-19/Australia/VIC1663/2020|EPI ISL 456564|B.1.246|Australia|2020-05-11	0.0002386538	Oceania
Oceania|hCoV-19/Australia/VIC1303/2020|EPI ISL 430694|B.1.1|Australia|2020-04-10	Oceania|hCoV-19/Australia/VIC1663/2020|EPI ISL 456564|B.1.246|Australia|2020-05-11	0.0002738333	Oceania
Oceania|hCoV-19/Australia/VIC1174/2020|EPI ISL 430623|B.1.370|Australia|2020-04-10	Oceania|hCoV-19/Australia/VIC1663/2020|EPI ISL 456564|B.1.246|Australia|2020-05-11	0.0001711214	Oceania
Oceania|hCoV-19/Australia/VIC1312/2020|EPI ISL 562136|B.1.5|Australia|2020-04-10	Oceania|hCoV-19/Australia/VIC1663/2020|EPI ISL 456564|B.1.246|Australia|2020-05-11	0.0001367050	Oceania
Oceania|hCoV-19/Australia/VIC1176/2020|EPI ISL 430630|B.1.5|Australia|2020-04-10	Oceania|hCoV-19/Australia/VIC1663/2020|EPI ISL 456564|B.1.246|Australia|2020-05-11	0.0001031753	Oceania
Oceania|hCoV-19/Australia/VIC1250/2020|EPI ISL 436115|B.1.1|Australia|2020-04-10	Oceania|hCoV-19/Australia/VIC1663/2020|EPI ISL 456564|B.1.246|Australia|2020-05-11	0.0002738993	Oceania
Oceania|hCoV-19/Australia/VIC1175/2020|EPI ISL 430625|B.1.22|Australia|2020-04-10	Oceania|hCoV-19/Australia/VIC1663/2020|EPI ISL 456564|B.1.246|Australia|2020-05-11	0.0002068589	Oceania
Oceania|hCoV-19/Australia/VIC1316/2020|EPI ISL 430690|B.1.370|Australia|2020-04-11	Oceania|hCoV-19/Australia/VIC1663/2020|EPI ISL 456564|B.1.246|Australia|2020-05-11	0.0002045333	Oceania
Oceania|hCoV-19/Australia/QLD961/2020|EPI ISL 530236|B.1.1|Australia|2020-04-11	Oceania|hCoV-19/Australia/VIC1663/2020|EPI ISL 456564|B.1.246|Australia|2020-05-11	0.0002045490	Oceania
Oceania|hCoV-19/Australia/NSW2570/2020|EPI ISL 527057|B.1|Australia|2020-04-11	Oceania|hCoV-19/Australia/VIC1663/2020|EPI ISL 456564|B.1.246|Australia|2020-05-11	0.0001704361	Oceania
Oceania|hCoV-19/Australia/QLD971/2020|EPI ISL 530235|B.1|Australia|2020-04-11	Oceania|hCoV-19/Australia/VIC1663/2020|EPI ISL 456564|B.1.246|Australia|2020-05-11	0.0002045276	Oceania
Oceania|hCoV-19/Australia/NSW494/2020|EPI ISL 455034|B.1.5|Australia|2020-04-11	Oceania|hCoV-19/Australia/VIC1663/2020|EPI ISL 456564|B.1.246|Australia|2020-05-11	0.0001381065	Oceania
Oceania|hCoV-19/Australia/NSW332/2020|EPI ISL 451594|B.1.1.33|Australia|2020-04-11	Oceania|hCoV-19/Australia/VIC1663/2020|EPI ISL 456564|B.1.246|Australia|2020-05-11	0.0002417273	Oceania
Oceania|hCoV-19/Australia/VIC1256/2020|EPI ISL 436120|B.1.370|Australia|2020-04-11	Oceania|hCoV-19/Australia/VIC1663/2020|EPI ISL 456564|B.1.246|Australia|2020-05-11	0.0002045338	Oceania
Oceania|hCoV-19/Australia/VIC1317/2020|EPI ISL 430691|B.1.1|Australia|2020-04-11	Oceania|hCoV-19/Australia/VIC1663/2020|EPI ISL 456564|B.1.246|Australia|2020-05-11	0.0002399895	Oceania
Oceania|hCoV-19/Australia/VIC1319/2020|EPI ISL 430700|B.1|Australia|2020-04-11	Oceania|hCoV-19/Australia/VIC1663/2020|EPI ISL 456564|B.1.246|Australia|2020-05-11	0.0001022980	Oceania
Oceania|hCoV-19/Australia/VIC1321/2020|EPI ISL 430704|B.4|Australia|2020-04-11	Oceania|hCoV-19/Australia/VIC1663/2020|EPI ISL 456564|B.1.246|Australia|2020-05-11	0.0005801168	Oceania
Oceania|hCoV-19/Australia/VIC1187/2020|EPI ISL 430675|B.1|Australia|2020-04-11	Oceania|hCoV-19/Australia/VIC1663/2020|EPI ISL 456564|B.1.246|Australia|2020-05-11	0.0002061864	Oceania
Oceania|hCoV-19/Australia/VIC1181/2020|EPI ISL 430627|B.1.1|Australia|2020-04-11	Oceania|hCoV-19/Australia/VIC1663/2020|EPI ISL 456564|B.1.246|Australia|2020-05-11	0.0003484310	Oceania
Oceania|hCoV-19/Australia/VIC1260/2020|EPI ISL 436123|B.4|Australia|2020-04-11	Oceania|hCoV-19/Australia/VIC1663/2020|EPI ISL 456564|B.1.246|Australia|2020-05-11	0.0005899783	Oceania
Oceania|hCoV-19/Australia/VIC1183/2020|EPI ISL 430628|B.1.1|Australia|2020-04-11	Oceania|hCoV-19/Australia/VIC1663/2020|EPI ISL 456564|B.1.246|Australia|2020-05-11	0.0003554651	Oceania
Oceania|hCoV-19/Australia/NSW2571/2020|EPI ISL 527058|B.1.98|Australia|2020-04-12	Oceania|hCoV-19/Australia/VIC1663/2020|EPI ISL 456564|B.1.246|Australia|2020-05-11	0.0003068541	Oceania
Oceania|hCoV-19/Australia/VIC1329/2020|EPI ISL 430696|B.1.370|Australia|2020-04-12	Oceania|hCoV-19/Australia/VIC1663/2020|EPI ISL 456564|B.1.246|Australia|2020-05-11	0.0002045405	Oceania
Oceania|hCoV-19/Australia/ACT0059/2020|EPI ISL 498523|B.1|Australia|2020-04-12	Oceania|hCoV-19/Australia/VIC1663/2020|EPI ISL 456564|B.1.246|Australia|2020-05-11	0.0001704514	Oceania
Oceania|hCoV-19/Australia/VIC1267/2020|EPI ISL 436126|B.1.370|Australia|2020-04-12	Oceania|hCoV-19/Australia/VIC1663/2020|EPI ISL 456564|B.1.246|Australia|2020-05-11	0.0002046034	Oceania
Oceania|hCoV-19/Australia/VIC1353/2020|EPI ISL 430716|B.1.1|Australia|2020-04-12	Oceania|hCoV-19/Australia/VIC1663/2020|EPI ISL 456564|B.1.246|Australia|2020-05-11	0.0002388654	Oceania
Oceania|hCoV-19/Australia/NSW2120/2020|EPI ISL 509498|B.1.1|Australia|2020-04-13	Oceania|hCoV-19/Australia/VIC1663/2020|EPI ISL 456564|B.1.246|Australia|2020-05-11	0.0003750808	Oceania
Oceania|hCoV-19/Australia/NSW601/2020|EPI ISL 478713|B.1|Australia|2020-04-13	Oceania|hCoV-19/Australia/VIC1663/2020|EPI ISL 456564|B.1.246|Australia|2020-05-11	0.0002762494	Oceania
Oceania|hCoV-19/Australia/NSW377/2020|EPI ISL 451637|B.1.5|Australia|2020-04-13	Oceania|hCoV-19/Australia/VIC1663/2020|EPI ISL 456564|B.1.246|Australia|2020-05-11	0.0001035777	Oceania
Oceania|hCoV-19/Australia/VIC1336/2020|EPI ISL 430698|B.1.1|Australia|2020-04-13	Oceania|hCoV-19/Australia/VIC1663/2020|EPI ISL 456564|B.1.246|Australia|2020-05-11	0.0002388035	Oceania
Oceania|hCoV-19/Australia/VIC1369/2020|EPI ISL 563808|B.1.370|Australia|2020-04-13	Oceania|hCoV-19/Australia/VIC1663/2020|EPI ISL 456564|B.1.246|Australia|2020-05-11	0.0002045337	Oceania
Oceania|hCoV-19/Australia/VIC1340/2020|EPI ISL 430686|B.1|Australia|2020-04-13	Oceania|hCoV-19/Australia/VIC1663/2020|EPI ISL 456564|B.1.246|Australia|2020-05-11	0.0001705817	Oceania
Oceania|hCoV-19/Australia/VIC1337/2020|EPI ISL 430699|B.1.1|Australia|2020-04-13	Oceania|hCoV-19/Australia/VIC1663/2020|EPI ISL 456564|B.1.246|Australia|2020-05-11	0.0002092133	Oceania
Oceania|hCoV-19/Australia/WA38/2020|EPI ISL 470855|B.1|Australia|2020-04-14	Oceania|hCoV-19/Australia/VIC1663/2020|EPI ISL 456564|B.1.246|Australia|2020-05-11	0.0002727520	Oceania
Oceania|hCoV-19/Australia/NSW367/2020|EPI ISL 451628|B.1|Australia|2020-04-14	Oceania|hCoV-19/Australia/VIC1663/2020|EPI ISL 456564|B.1.246|Australia|2020-05-11	0.0001035777	Oceania
Oceania|hCoV-19/Australia/NSW356/2020|EPI ISL 451617|B.1.5|Australia|2020-04-14	Oceania|hCoV-19/Australia/VIC1663/2020|EPI ISL 456564|B.1.246|Australia|2020-05-11	0.0001035777	Oceania
Oceania|hCoV-19/Australia/NSW610/2020|EPI ISL 490019|B.1.1|Australia|2020-04-14	Oceania|hCoV-19/Australia/VIC1663/2020|EPI ISL 456564|B.1.246|Australia|2020-05-11	0.0003453630	Oceania
Oceania|hCoV-19/Australia/VIC1344/2020|EPI ISL 430697|B.1|Australia|2020-04-14	Oceania|hCoV-19/Australia/VIC1663/2020|EPI ISL 456564|B.1.246|Australia|2020-05-11	0.0001022562	Oceania
Oceania|hCoV-19/Australia/VIC1345/2020|EPI ISL 430708|B.1.370|Australia|2020-04-14	Oceania|hCoV-19/Australia/VIC1663/2020|EPI ISL 456564|B.1.246|Australia|2020-05-11	0.0002045452	Oceania
Oceania|hCoV-19/Australia/VIC1382/2020|EPI ISL 456419|B.1.1.1|Australia|2020-04-14	Oceania|hCoV-19/Australia/VIC1663/2020|EPI ISL 456564|B.1.246|Australia|2020-05-11	0.0004432887	Oceania
Oceania|hCoV-19/Australia/VIC1386/2020|EPI ISL 521871|B.1|Australia|2020-04-14	Oceania|hCoV-19/Australia/VIC1663/2020|EPI ISL 456564|B.1.246|Australia|2020-05-11	0.0001364084	Oceania
Oceania|hCoV-19/Australia/VIC5145/2020|EPI ISL 519947|B.1.255|Australia|2020-04-14	Oceania|hCoV-19/Australia/VIC1663/2020|EPI ISL 456564|B.1.246|Australia|2020-05-11	0.0000342650	Oceania
Oceania|hCoV-19/Australia/VIC1273/2020|EPI ISL 436131|B.1|Australia|2020-04-14	Oceania|hCoV-19/Australia/VIC1663/2020|EPI ISL 456564|B.1.246|Australia|2020-05-11	0.0001022734	Oceania
Oceania|hCoV-19/Australia/VIC1372/2020|EPI ISL 456414|B.1.1|Australia|2020-04-14	Oceania|hCoV-19/Australia/VIC1663/2020|EPI ISL 456564|B.1.246|Australia|2020-05-11	0.0003409929	Oceania
Oceania|hCoV-19/Australia/VIC1373/2020|EPI ISL 456415|B.1.1|Australia|2020-04-14	Oceania|hCoV-19/Australia/VIC1663/2020|EPI ISL 456564|B.1.246|Australia|2020-05-11	0.0003074131	Oceania
Oceania|hCoV-19/Australia/VIC1387/2020|EPI ISL 561935|B.1.1.33|Australia|2020-04-14	Oceania|hCoV-19/Australia/VIC1663/2020|EPI ISL 456564|B.1.246|Australia|2020-05-11	0.0002390126	Oceania
Oceania|hCoV-19/Australia/VIC1274/2020|EPI ISL 436132|B.1.370|Australia|2020-04-14	Oceania|hCoV-19/Australia/VIC1663/2020|EPI ISL 456564|B.1.246|Australia|2020-05-11	0.0002080483	Oceania
Oceania|hCoV-19/New Zealand/20VR2539/2020|EPI ISL 456383|B.1|New Zealand|2020-04-15	Oceania|hCoV-19/Australia/VIC1663/2020|EPI ISL 456564|B.1.246|Australia|2020-05-11	0.0001704334	Oceania
Oceania|hCoV-19/New Zealand/20VR2556/2020|EPI ISL 456386|B.1|New Zealand|2020-04-15	Oceania|hCoV-19/Australia/VIC1663/2020|EPI ISL 456564|B.1.246|Australia|2020-05-11	0.0002045336	Oceania
Oceania|hCoV-19/Australia/QLD1017/2020|EPI ISL 530277|B.1|Australia|2020-04-15	Oceania|hCoV-19/Australia/VIC1663/2020|EPI ISL 456564|B.1.246|Australia|2020-05-11	0.0001363397	Oceania
Oceania|hCoV-19/Australia/QLD964/2020|EPI ISL 530238|B.1.5|Australia|2020-04-15	Oceania|hCoV-19/Australia/VIC1663/2020|EPI ISL 456564|B.1.246|Australia|2020-05-11	0.0002386385	Oceania
Oceania|hCoV-19/New Zealand/20VR2541/2020|EPI ISL 456384|B.1.1|New Zealand|2020-04-15	Oceania|hCoV-19/Australia/VIC1663/2020|EPI ISL 456564|B.1.246|Australia|2020-05-11	0.0002045490	Oceania
Oceania|hCoV-19/New Zealand/20VR2485/2020|EPI ISL 456380|B.1.1|New Zealand|2020-04-15	Oceania|hCoV-19/Australia/VIC1663/2020|EPI ISL 456564|B.1.246|Australia|2020-05-11	0.0002046048	Oceania
Oceania|hCoV-19/New Zealand/20VR2554/2020|EPI ISL 456385|B.1.5|New Zealand|2020-04-15	Oceania|hCoV-19/Australia/VIC1663/2020|EPI ISL 456564|B.1.246|Australia|2020-05-11	0.0002045893	Oceania
Oceania|hCoV-19/New Zealand/20VR2495/2020|EPI ISL 456381|B.1.1|New Zealand|2020-04-15	Oceania|hCoV-19/Australia/VIC1663/2020|EPI ISL 456564|B.1.246|Australia|2020-05-11	0.0002387338	Oceania
Oceania|hCoV-19/Australia/NSW943/2020|EPI ISL 545015|B.1.370|Australia|2020-04-15	Oceania|hCoV-19/Australia/VIC1663/2020|EPI ISL 456564|B.1.246|Australia|2020-05-11	0.0002416974	Oceania
Oceania|hCoV-19/Australia/NSW362/2020|EPI ISL 451623|B.1|Australia|2020-04-15	Oceania|hCoV-19/Australia/VIC1663/2020|EPI ISL 456564|B.1.246|Australia|2020-05-11	0.0001381065	Oceania
Oceania|hCoV-19/New Zealand/20VR2475/2020|EPI ISL 456379|B.1.1.296|New Zealand|2020-04-15	Oceania|hCoV-19/Australia/VIC1663/2020|EPI ISL 456564|B.1.246|Australia|2020-05-11	0.0003069450	Oceania
Oceania|hCoV-19/Australia/VIC1400/2020|EPI ISL 456433|B.1.370|Australia|2020-04-15	Oceania|hCoV-19/Australia/VIC1663/2020|EPI ISL 456564|B.1.246|Australia|2020-05-11	0.0002045336	Oceania
Oceania|hCoV-19/Australia/VIC1399/2020|EPI ISL 456432|B.1.370|Australia|2020-04-15	Oceania|hCoV-19/Australia/VIC1663/2020|EPI ISL 456564|B.1.246|Australia|2020-05-11	0.0002047153	Oceania
Oceania|hCoV-19/Australia/VIC1396/2020|EPI ISL 456430|B.1.1.1|Australia|2020-04-15	Oceania|hCoV-19/Australia/VIC1663/2020|EPI ISL 456564|B.1.246|Australia|2020-05-11	0.0003449817	Oceania
Oceania|hCoV-19/Australia/WA105/2020|EPI ISL 512758|B.1|Australia|2020-04-16	Oceania|hCoV-19/Australia/VIC1663/2020|EPI ISL 456564|B.1.246|Australia|2020-05-11	0.0001726534	Oceania
Oceania|hCoV-19/Australia/VIC1882/2020|EPI ISL 480592|B.1|Australia|2020-04-16	Oceania|hCoV-19/Australia/VIC1663/2020|EPI ISL 456564|B.1.246|Australia|2020-05-11	0.0001704391	Oceania
Oceania|hCoV-19/Australia/VIC1410/2020|EPI ISL 456429|B.1|Australia|2020-04-16	Oceania|hCoV-19/Australia/VIC1663/2020|EPI ISL 456564|B.1.246|Australia|2020-05-11	0.0001023154	Oceania
Oceania|hCoV-19/Australia/VIC1408/2020|EPI ISL 456426|B.1.1.1|Australia|2020-04-16	Oceania|hCoV-19/Australia/VIC1663/2020|EPI ISL 456564|B.1.246|Australia|2020-05-11	0.0003755358	Oceania
Oceania|hCoV-19/Australia/VIC1404/2020|EPI ISL 456422|B.1.1.1|Australia|2020-04-16	Oceania|hCoV-19/Australia/VIC1663/2020|EPI ISL 456564|B.1.246|Australia|2020-05-11	0.0003753180	Oceania
Oceania|hCoV-19/Australia/VIC1407/2020|EPI ISL 456424|B.1.1.1|Australia|2020-04-16	Oceania|hCoV-19/Australia/VIC1663/2020|EPI ISL 456564|B.1.246|Australia|2020-05-11	0.0003762293	Oceania
Oceania|hCoV-19/Australia/VIC1409/2020|EPI ISL 456428|B.1.1|Australia|2020-04-16	Oceania|hCoV-19/Australia/VIC1663/2020|EPI ISL 456564|B.1.246|Australia|2020-05-11	0.0002413015	Oceania
Oceania|hCoV-19/Australia/NSW2573/2020|EPI ISL 527059|B.1.1.1|Australia|2020-04-17	Oceania|hCoV-19/Australia/VIC1663/2020|EPI ISL 456564|B.1.246|Australia|2020-05-11	0.0004091619	Oceania
Oceania|hCoV-19/Australia/NSW353/2020|EPI ISL 451614|B.1.5|Australia|2020-04-17	Oceania|hCoV-19/Australia/VIC1663/2020|EPI ISL 456564|B.1.246|Australia|2020-05-11	0.0001035777	Oceania
Oceania|hCoV-19/Australia/NSW355/2020|EPI ISL 451616|B.1|Australia|2020-04-17	Oceania|hCoV-19/Australia/VIC1663/2020|EPI ISL 456564|B.1.246|Australia|2020-05-11	0.0001381130	Oceania
Oceania|hCoV-19/Australia/NSW600/2020|EPI ISL 478712|B.1|Australia|2020-04-17	Oceania|hCoV-19/Australia/VIC1663/2020|EPI ISL 456564|B.1.246|Australia|2020-05-11	0.0002417131	Oceania
Oceania|hCoV-19/Australia/NSW354/2020|EPI ISL 451615|B.1.5|Australia|2020-04-17	Oceania|hCoV-19/Australia/VIC1663/2020|EPI ISL 456564|B.1.246|Australia|2020-05-11	0.0001726367	Oceania
Oceania|hCoV-19/Australia/VIC1436/2020|EPI ISL 456441|B.1|Australia|2020-04-17	Oceania|hCoV-19/Australia/VIC1663/2020|EPI ISL 456564|B.1.246|Australia|2020-05-11	0.0002045538	Oceania
Oceania|hCoV-19/Australia/VIC1433/2020|EPI ISL 456440|B.1|Australia|2020-04-17	Oceania|hCoV-19/Australia/VIC1663/2020|EPI ISL 456564|B.1.246|Australia|2020-05-11	0.0001363817	Oceania
Oceania|hCoV-19/Australia/VIC1427/2020|EPI ISL 561936|B.1.5|Australia|2020-04-17	Oceania|hCoV-19/Australia/VIC1663/2020|EPI ISL 456564|B.1.246|Australia|2020-05-11	0.0001365464	Oceania
Oceania|hCoV-19/Australia/VIC1431/2020|EPI ISL 456438|B.1.1|Australia|2020-04-17	Oceania|hCoV-19/Australia/VIC1663/2020|EPI ISL 456564|B.1.246|Australia|2020-05-11	0.0002439852	Oceania
Oceania|hCoV-19/Australia/VIC1438/2020|EPI ISL 456442|B.1.1|Australia|2020-04-18	Oceania|hCoV-19/Australia/VIC1663/2020|EPI ISL 456564|B.1.246|Australia|2020-05-11	0.0002045495	Oceania
Oceania|hCoV-19/Australia/VIC1437/2020|EPI ISL 456437|B.1.1.1|Australia|2020-04-18	Oceania|hCoV-19/Australia/VIC1663/2020|EPI ISL 456564|B.1.246|Australia|2020-05-11	0.0004574882	Oceania
Oceania|hCoV-19/Australia/NSW363/2020|EPI ISL 451624|B.1.212|Australia|2020-04-19	Oceania|hCoV-19/Australia/VIC1663/2020|EPI ISL 456564|B.1.246|Australia|2020-05-11	0.0001381131	Oceania
Oceania|hCoV-19/Australia/VIC1441/2020|EPI ISL 456443|B.1|Australia|2020-04-19	Oceania|hCoV-19/Australia/VIC1663/2020|EPI ISL 456564|B.1.246|Australia|2020-05-11	0.0001022528	Oceania
Oceania|hCoV-19/Australia/VIC1440/2020|EPI ISL 563977|B.1|Australia|2020-04-19	Oceania|hCoV-19/Australia/VIC1663/2020|EPI ISL 456564|B.1.246|Australia|2020-05-11	0.0001022561	Oceania
Oceania|hCoV-19/Australia/WA37/2020|EPI ISL 470854|B.1|Australia|2020-04-20	Oceania|hCoV-19/Australia/VIC1663/2020|EPI ISL 456564|B.1.246|Australia|2020-05-11	0.0002386649	Oceania
Oceania|hCoV-19/Australia/NSW593/2020|EPI ISL 478705|B.1|Australia|2020-04-20	Oceania|hCoV-19/Australia/VIC1663/2020|EPI ISL 456564|B.1.246|Australia|2020-05-11	0.0002071587	Oceania
Oceania|hCoV-19/Australia/NSW369/2020|EPI ISL 451630|B.1.5|Australia|2020-04-20	Oceania|hCoV-19/Australia/VIC1663/2020|EPI ISL 456564|B.1.246|Australia|2020-05-11	0.0001035777	Oceania
Oceania|hCoV-19/Australia/VIC1450/2020|EPI ISL 562066|B.1|Australia|2020-04-20	Oceania|hCoV-19/Australia/VIC1663/2020|EPI ISL 456564|B.1.246|Australia|2020-05-11	0.0001028591	Oceania
Oceania|hCoV-19/Australia/NSW2574/2020|EPI ISL 527060|B|Australia|2020-04-21	Oceania|hCoV-19/Australia/VIC1663/2020|EPI ISL 456564|B.1.246|Australia|2020-05-11	0.0005115073	Oceania
Oceania|hCoV-19/Australia/NSW382/2020|EPI ISL 451642|B.1.5|Australia|2020-04-21	Oceania|hCoV-19/Australia/VIC1663/2020|EPI ISL 456564|B.1.246|Australia|2020-05-11	0.0002762446	Oceania
Oceania|hCoV-19/Australia/VIC1459/2020|EPI ISL 456448|B.1|Australia|2020-04-21	Oceania|hCoV-19/Australia/VIC1663/2020|EPI ISL 456564|B.1.246|Australia|2020-05-11	0.0001363462	Oceania
Oceania|hCoV-19/Australia/VIC1464/2020|EPI ISL 456446|B.1|Australia|2020-04-21	Oceania|hCoV-19/Australia/VIC1663/2020|EPI ISL 456564|B.1.246|Australia|2020-05-11	0.0001022526	Oceania
Oceania|hCoV-19/Australia/NSW488/2020|EPI ISL 455028|B.1.5|Australia|2020-04-22	Oceania|hCoV-19/Australia/VIC1663/2020|EPI ISL 456564|B.1.246|Australia|2020-05-11	0.0001035777	Oceania
Oceania|hCoV-19/Australia/VIC1466/2020|EPI ISL 456449|B.31|Australia|2020-04-22	Oceania|hCoV-19/Australia/VIC1663/2020|EPI ISL 456564|B.1.246|Australia|2020-05-11	0.0004778135	Oceania
Oceania|hCoV-19/Australia/VIC1465/2020|EPI ISL 456447|B.1|Australia|2020-04-22	Oceania|hCoV-19/Australia/VIC1663/2020|EPI ISL 456564|B.1.246|Australia|2020-05-11	0.0001046127	Oceania
Oceania|hCoV-19/Australia/NSW491/2020|EPI ISL 455031|B.1|Australia|2020-04-23	Oceania|hCoV-19/Australia/VIC1663/2020|EPI ISL 456564|B.1.246|Australia|2020-05-11	0.0001381062	Oceania
Oceania|hCoV-19/Australia/NSW489/2020|EPI ISL 455029|B.1.5|Australia|2020-04-23	Oceania|hCoV-19/Australia/VIC1663/2020|EPI ISL 456564|B.1.246|Australia|2020-05-11	0.0001035777	Oceania
Oceania|hCoV-19/New Zealand/20VR3004/2020|EPI ISL 456396|B.1.1|New Zealand|2020-04-25	Oceania|hCoV-19/Australia/VIC1663/2020|EPI ISL 456564|B.1.246|Australia|2020-05-11	0.0002386569	Oceania
Oceania|hCoV-19/New Zealand/20VR2659/2020|EPI ISL 456388|B.1.1|New Zealand|2020-04-25	Oceania|hCoV-19/Australia/VIC1663/2020|EPI ISL 456564|B.1.246|Australia|2020-05-11	0.0002045490	Oceania
Oceania|hCoV-19/New Zealand/20VR3003/2020|EPI ISL 456395|B.1.1|New Zealand|2020-04-25	Oceania|hCoV-19/Australia/VIC1663/2020|EPI ISL 456564|B.1.246|Australia|2020-05-11	0.0002387706	Oceania
Oceania|hCoV-19/New Zealand/20VR2917/2020|EPI ISL 456390|B.1.370|New Zealand|2020-04-25	Oceania|hCoV-19/Australia/VIC1663/2020|EPI ISL 456564|B.1.246|Australia|2020-05-11	0.0002045808	Oceania
Oceania|hCoV-19/New Zealand/20VR3045/2020|EPI ISL 456402|B.1.1|New Zealand|2020-04-25	Oceania|hCoV-19/Australia/VIC1663/2020|EPI ISL 456564|B.1.246|Australia|2020-05-11	0.0002045769	Oceania
Oceania|hCoV-19/New Zealand/20VR3040/2020|EPI ISL 456401|B|New Zealand|2020-04-25	Oceania|hCoV-19/Australia/VIC1663/2020|EPI ISL 456564|B.1.246|Australia|2020-05-11	0.0001737867	Oceania
Oceania|hCoV-19/New Zealand/20VR2717/2020|EPI ISL 456389|B.1.5|New Zealand|2020-04-25	Oceania|hCoV-19/Australia/VIC1663/2020|EPI ISL 456564|B.1.246|Australia|2020-05-11	0.0001392116	Oceania
Oceania|hCoV-19/Australia/WA58/2020|EPI ISL 470875|B.1|Australia|2020-04-26	Oceania|hCoV-19/Australia/VIC1663/2020|EPI ISL 456564|B.1.246|Australia|2020-05-11	0.0002054780	Oceania
Oceania|hCoV-19/Australia/NSW495/2020|EPI ISL 455035|B.1.5|Australia|2020-04-26	Oceania|hCoV-19/Australia/VIC1663/2020|EPI ISL 456564|B.1.246|Australia|2020-05-11	0.0001035777	Oceania
Oceania|hCoV-19/Australia/NSW2115/2020|EPI ISL 500621|B.1.5|Australia|2020-04-26	Oceania|hCoV-19/Australia/VIC1663/2020|EPI ISL 456564|B.1.246|Australia|2020-05-11	0.0001022645	Oceania
Oceania|hCoV-19/Australia/NSW2116/2020|EPI ISL 500622|B.6|Australia|2020-04-27	Oceania|hCoV-19/Australia/VIC1663/2020|EPI ISL 456564|B.1.246|Australia|2020-05-11	0.0004774052	Oceania
Oceania|hCoV-19/Australia/VIC1489/2020|EPI ISL 456456|B.1|Australia|2020-04-27	Oceania|hCoV-19/Australia/VIC1663/2020|EPI ISL 456564|B.1.246|Australia|2020-05-11	0.0001022700	Oceania
Oceania|hCoV-19/Australia/VIC1490/2020|EPI ISL 456457|B.4|Australia|2020-04-27	Oceania|hCoV-19/Australia/VIC1663/2020|EPI ISL 456564|B.1.246|Australia|2020-05-11	0.0005458522	Oceania
Oceania|hCoV-19/Australia/VIC1501/2020|EPI ISL 456466|B.1|Australia|2020-04-27	Oceania|hCoV-19/Australia/VIC1663/2020|EPI ISL 456564|B.1.246|Australia|2020-05-11	0.0001042309	Oceania
Oceania|hCoV-19/Australia/WA21/2020|EPI ISL 470839|B|Australia|2020-04-28	Oceania|hCoV-19/Australia/VIC1663/2020|EPI ISL 456564|B.1.246|Australia|2020-05-11	0.0004092545	Oceania
Oceania|hCoV-19/New Zealand/20VR3064/2020|EPI ISL 456403|B.4|New Zealand|2020-04-28	Oceania|hCoV-19/Australia/VIC1663/2020|EPI ISL 456564|B.1.246|Australia|2020-05-11	0.0005457032	Oceania
Oceania|hCoV-19/Australia/VIC1519/2020|EPI ISL 456458|B.4|Australia|2020-04-28	Oceania|hCoV-19/Australia/VIC1663/2020|EPI ISL 456564|B.1.246|Australia|2020-05-11	0.0005502767	Oceania
Oceania|hCoV-19/Australia/VIC1502/2020|EPI ISL 456462|B.6|Australia|2020-04-29	Oceania|hCoV-19/Australia/VIC1663/2020|EPI ISL 456564|B.1.246|Australia|2020-05-11	0.0005457149	Oceania
Oceania|hCoV-19/Australia/VIC1496/2020|EPI ISL 456460|B.4|Australia|2020-04-29	Oceania|hCoV-19/Australia/VIC1663/2020|EPI ISL 456564|B.1.246|Australia|2020-05-11	0.0005115641	Oceania
Oceania|hCoV-19/Australia/VIC1497/2020|EPI ISL 456461|B.1|Australia|2020-04-29	Oceania|hCoV-19/Australia/VIC1663/2020|EPI ISL 456564|B.1.246|Australia|2020-05-11	0.0001718439	Oceania
Oceania|hCoV-19/Australia/NSW515/2020|EPI ISL 455055|B.1.5|Australia|2020-04-30	Oceania|hCoV-19/Australia/VIC1663/2020|EPI ISL 456564|B.1.246|Australia|2020-05-11	0.0001035777	Oceania
Oceania|hCoV-19/Australia/VIC1504/2020|EPI ISL 456468|B.4|Australia|2020-04-30	Oceania|hCoV-19/Australia/VIC1663/2020|EPI ISL 456564|B.1.246|Australia|2020-05-11	0.0005116695	Oceania
Oceania|hCoV-19/Australia/VIC1505/2020|EPI ISL 456469|B.4|Australia|2020-04-30	Oceania|hCoV-19/Australia/VIC1663/2020|EPI ISL 456564|B.1.246|Australia|2020-05-11	0.0005805109	Oceania
Oceania|hCoV-19/Australia/VIC1506/2020|EPI ISL 456470|B.1|Australia|2020-04-30	Oceania|hCoV-19/Australia/VIC1663/2020|EPI ISL 456564|B.1.246|Australia|2020-05-11	0.0001397224	Oceania
Oceania|hCoV-19/Australia/NSW517/2020|EPI ISL 455057|B.1.5|Australia|2020-05-01	Oceania|hCoV-19/Australia/VIC1663/2020|EPI ISL 456564|B.1.246|Australia|2020-05-11	0.0001035776	Oceania
Oceania|hCoV-19/Australia/VIC1511/2020|EPI ISL 456476|B.1|Australia|2020-05-01	Oceania|hCoV-19/Australia/VIC1663/2020|EPI ISL 456564|B.1.246|Australia|2020-05-11	0.0001363508	Oceania
Oceania|hCoV-19/Australia/VIC1510/2020|EPI ISL 456475|B.1|Australia|2020-05-01	Oceania|hCoV-19/Australia/VIC1663/2020|EPI ISL 456564|B.1.246|Australia|2020-05-11	0.0001746530	Oceania
Oceania|hCoV-19/Australia/VIC2006/2020|EPI ISL 521903|B.4|Australia|2020-05-02	Oceania|hCoV-19/Australia/VIC1663/2020|EPI ISL 456564|B.1.246|Australia|2020-05-11	0.0006139818	Oceania
Oceania|hCoV-19/Australia/VIC1513/2020|EPI ISL 456477|B.1.1|Australia|2020-05-02	Oceania|hCoV-19/Australia/VIC1663/2020|EPI ISL 456564|B.1.246|Australia|2020-05-11	0.0003409694	Oceania
Oceania|hCoV-19/Australia/VIC1736/2020|EPI ISL 456633|B.4|Australia|2020-05-02	Oceania|hCoV-19/Australia/VIC1663/2020|EPI ISL 456564|B.1.246|Australia|2020-05-11	0.0006156385	Oceania
Oceania|hCoV-19/Australia/VIC1738/2020|EPI ISL 456635|B.4|Australia|2020-05-02	Oceania|hCoV-19/Australia/VIC1663/2020|EPI ISL 456564|B.1.246|Australia|2020-05-11	0.0006191329	Oceania
Oceania|hCoV-19/Australia/VIC1737/2020|EPI ISL 456634|B.1.246|Australia|2020-05-02	Oceania|hCoV-19/Australia/VIC1663/2020|EPI ISL 456564|B.1.246|Australia|2020-05-11	0.0000000000	Oceania
Oceania|hCoV-19/Australia/NSW521/2020|EPI ISL 455061|B.1.5|Australia|2020-05-03	Oceania|hCoV-19/Australia/VIC1663/2020|EPI ISL 456564|B.1.246|Australia|2020-05-11	0.0001035778	Oceania
Oceania|hCoV-19/Australia/VIC1560/2020|EPI ISL 456483|B.1|Australia|2020-05-03	Oceania|hCoV-19/Australia/VIC1663/2020|EPI ISL 456564|B.1.246|Australia|2020-05-11	0.0002045583	Oceania
Oceania|hCoV-19/Australia/VIC1558/2020|EPI ISL 456481|B.1.246|Australia|2020-05-03	Oceania|hCoV-19/Australia/VIC1663/2020|EPI ISL 456564|B.1.246|Australia|2020-05-11	0.0000000000	Oceania
Oceania|hCoV-19/Australia/NSW520/2020|EPI ISL 455060|B.1|Australia|2020-05-04	Oceania|hCoV-19/Australia/VIC1663/2020|EPI ISL 456564|B.1.246|Australia|2020-05-11	0.0001381066	Oceania
Oceania|hCoV-19/Australia/NSW518/2020|EPI ISL 455058|B.1.5|Australia|2020-05-05	Oceania|hCoV-19/Australia/VIC1663/2020|EPI ISL 456564|B.1.246|Australia|2020-05-11	0.0001035777	Oceania
Oceania|hCoV-19/Australia/VIC1800/2020|EPI ISL 480607|B.1|Australia|2020-05-05	Oceania|hCoV-19/Australia/VIC1663/2020|EPI ISL 456564|B.1.246|Australia|2020-05-11	0.0001704443	Oceania
Oceania|hCoV-19/Australia/VIC1733/2020|EPI ISL 456631|B.4|Australia|2020-05-05	Oceania|hCoV-19/Australia/VIC1663/2020|EPI ISL 456564|B.1.246|Australia|2020-05-11	0.0005508133	Oceania
Oceania|hCoV-19/Australia/SAP212/2020|EPI ISL 467989|B.1.5|Australia|2020-05-05	Oceania|hCoV-19/Australia/VIC1663/2020|EPI ISL 456564|B.1.246|Australia|2020-05-11	0.0001048189	Oceania
Oceania|hCoV-19/Australia/NSW531/2020|EPI ISL 455070|B.1.5|Australia|2020-05-06	Oceania|hCoV-19/Australia/VIC1663/2020|EPI ISL 456564|B.1.246|Australia|2020-05-11	0.0001381065	Oceania
Oceania|hCoV-19/Australia/VIC1585/2020|EPI ISL 456504|B.1|Australia|2020-05-06	Oceania|hCoV-19/Australia/VIC1663/2020|EPI ISL 456564|B.1.246|Australia|2020-05-11	0.0001704501	Oceania
Oceania|hCoV-19/Australia/VIC1566/2020|EPI ISL 456484|B.1.246|Australia|2020-05-06	Oceania|hCoV-19/Australia/VIC1663/2020|EPI ISL 456564|B.1.246|Australia|2020-05-11	0.0000000000	Oceania
Oceania|hCoV-19/Australia/VIC1584/2020|EPI ISL 456503|B.1|Australia|2020-05-06	Oceania|hCoV-19/Australia/VIC1663/2020|EPI ISL 456564|B.1.246|Australia|2020-05-11	0.0001704441	Oceania
Oceania|hCoV-19/Australia/VIC1583/2020|EPI ISL 456502|B.6|Australia|2020-05-06	Oceania|hCoV-19/Australia/VIC1663/2020|EPI ISL 456564|B.1.246|Australia|2020-05-11	0.0005456035	Oceania
Oceania|hCoV-19/Australia/VIC1621/2020|EPI ISL 456529|B.1.272|Australia|2020-05-06	Oceania|hCoV-19/Australia/VIC1663/2020|EPI ISL 456564|B.1.246|Australia|2020-05-11	0.0002045434	Oceania
Oceania|hCoV-19/Australia/VIC1617/2020|EPI ISL 456525|B.1|Australia|2020-05-06	Oceania|hCoV-19/Australia/VIC1663/2020|EPI ISL 456564|B.1.246|Australia|2020-05-11	0.0001706713	Oceania
Oceania|hCoV-19/Australia/NSW530/2020|EPI ISL 455069|B.1.5|Australia|2020-05-07	Oceania|hCoV-19/Australia/VIC1663/2020|EPI ISL 456564|B.1.246|Australia|2020-05-11	0.0001035777	Oceania
Oceania|hCoV-19/Australia/WA62/2020|EPI ISL 512715|B.1.247|Australia|2020-05-07	Oceania|hCoV-19/Australia/VIC1663/2020|EPI ISL 456564|B.1.246|Australia|2020-05-11	0.0000690551	Oceania
Oceania|hCoV-19/Australia/VIC1572/2020|EPI ISL 456489|B.1|Australia|2020-05-07	Oceania|hCoV-19/Australia/VIC1663/2020|EPI ISL 456564|B.1.246|Australia|2020-05-11	0.0002057894	Oceania
Oceania|hCoV-19/Australia/NSW532/2020|EPI ISL 455071|B.1|Australia|2020-05-08	Oceania|hCoV-19/Australia/VIC1663/2020|EPI ISL 456564|B.1.246|Australia|2020-05-11	0.0002071686	Oceania
Oceania|hCoV-19/Australia/VIC1665/2020|EPI ISL 456566|B.1.247|Australia|2020-05-09	Oceania|hCoV-19/Australia/VIC1663/2020|EPI ISL 456564|B.1.246|Australia|2020-05-11	0.0000681828	Oceania
Oceania|hCoV-19/Australia/VIC1664/2020|EPI ISL 456565|B.1|Australia|2020-05-10	Oceania|hCoV-19/Australia/VIC1663/2020|EPI ISL 456564|B.1.246|Australia|2020-05-11	0.0001363437	Oceania
Oceania|hCoV-19/Australia/VIC1599/2020|EPI ISL 456499|B.1.255|Australia|2020-05-10	Oceania|hCoV-19/Australia/VIC1663/2020|EPI ISL 456564|B.1.246|Australia|2020-05-11	0.0000681949	Oceania
Oceania|hCoV-19/Australia/WA84/2020|EPI ISL 512737|B.1.247|Australia|2020-05-11	Oceania|hCoV-19/Australia/VIC1663/2020|EPI ISL 456564|B.1.246|Australia|2020-05-11	0.0001035849	Oceania
Oceania|hCoV-19/Australia/VIC1593/2020|EPI ISL 456513|B.1.246|Australia|2020-05-11	Oceania|hCoV-19/Australia/VIC1663/2020|EPI ISL 456564|B.1.246|Australia|2020-05-11	0.0000340840	Oceania
Oceania|hCoV-19/Australia/VIC1592/2020|EPI ISL 456512|B.1.246|Australia|2020-05-11	Oceania|hCoV-19/Australia/VIC1663/2020|EPI ISL 456564|B.1.246|Australia|2020-05-11	0.0000000000	Oceania
Oceania|hCoV-19/Australia/VIC1591/2020|EPI ISL 456511|B.1.1|Australia|2020-05-11	Oceania|hCoV-19/Australia/VIC1663/2020|EPI ISL 456564|B.1.246|Australia|2020-05-11	0.0003410046	Oceania
Oceania|hCoV-19/Australia/NSW02/2020|EPI ISL 408976|B|Australia|2020-01-22	Oceania|hCoV-19/Australia/NSW551/2020|EPI ISL 455090|B.1.246|Australia|2020-05-12	0.0003061950	Oceania
Oceania|hCoV-19/Australia/NSW01/2020|EPI ISL 407893|A|Australia|2020-01-24	Oceania|hCoV-19/Australia/NSW551/2020|EPI ISL 455090|B.1.246|Australia|2020-05-12	0.0003061806	Oceania
Oceania|hCoV-19/Australia/NSW04/2020|EPI ISL 417030|A|Australia|2020-01-24	Oceania|hCoV-19/Australia/NSW551/2020|EPI ISL 455090|B.1.246|Australia|2020-05-12	0.0004082660	Oceania
Oceania|hCoV-19/Australia/VIC02/2020|EPI ISL 416410|B|Australia|2020-01-24	Oceania|hCoV-19/Australia/NSW551/2020|EPI ISL 455090|B.1.246|Australia|2020-05-12	0.0003090538	Oceania
Oceania|hCoV-19/Australia/VIC01/2020|EPI ISL 406844|B|Australia|2020-01-25	Oceania|hCoV-19/Australia/NSW551/2020|EPI ISL 455090|B.1.246|Australia|2020-05-12	0.0003402389	Oceania
Oceania|hCoV-19/Australia/NSW03/2020|EPI ISL 408977|B|Australia|2020-01-25	Oceania|hCoV-19/Australia/NSW551/2020|EPI ISL 455090|B.1.246|Australia|2020-05-12	0.0002721674	Oceania
Oceania|hCoV-19/Australia/NSW2153/2020|EPI ISL 509505|B.1.5|Australia|2020-01-25	Oceania|hCoV-19/Australia/NSW551/2020|EPI ISL 455090|B.1.246|Australia|2020-05-12	0.0001700977	Oceania
Oceania|hCoV-19/Australia/QLD01/2020|EPI ISL 407894|A|Australia|2020-01-28	Oceania|hCoV-19/Australia/NSW551/2020|EPI ISL 455090|B.1.246|Australia|2020-05-12	0.0003402174	Oceania
Oceania|hCoV-19/Australia/VPRL014/2020|EPI ISL 455603|B.1|Australia|2020-01-30	Oceania|hCoV-19/Australia/NSW551/2020|EPI ISL 455090|B.1.246|Australia|2020-05-12	0.0003061805	Oceania
Oceania|hCoV-19/Australia/QLD02/2020|EPI ISL 407896|A|Australia|2020-01-30	Oceania|hCoV-19/Australia/NSW551/2020|EPI ISL 455090|B.1.246|Australia|2020-05-12	0.0004082780	Oceania
Oceania|hCoV-19/Australia/SA01/2020|EPI ISL 480778|B.1|Australia|2020-01-30	Oceania|hCoV-19/Australia/NSW551/2020|EPI ISL 455090|B.1.246|Australia|2020-05-12	0.0003065978	Oceania
Oceania|hCoV-19/Australia/SA04/2020|EPI ISL 480781|B.1|Australia|2020-01-30	Oceania|hCoV-19/Australia/NSW551/2020|EPI ISL 455090|B.1.246|Australia|2020-05-12	0.0003080354	Oceania
Oceania|hCoV-19/Australia/VIC13/2020|EPI ISL 419733|B|Australia|2020-01-31	Oceania|hCoV-19/Australia/NSW551/2020|EPI ISL 455090|B.1.246|Australia|2020-05-12	0.0003406694	Oceania
Oceania|hCoV-19/Australia/VIC14/2020|EPI ISL 419734|B|Australia|2020-02-02	Oceania|hCoV-19/Australia/NSW551/2020|EPI ISL 455090|B.1.246|Australia|2020-05-12	0.0002765853	Oceania
Oceania|hCoV-19/Australia/QLD03/2020|EPI ISL 410717|A|Australia|2020-02-05	Oceania|hCoV-19/Australia/NSW551/2020|EPI ISL 455090|B.1.246|Australia|2020-05-12	0.0003742463	Oceania
Oceania|hCoV-19/Australia/QLD04/2020|EPI ISL 410718|A|Australia|2020-02-05	Oceania|hCoV-19/Australia/NSW551/2020|EPI ISL 455090|B.1.246|Australia|2020-05-12	0.0003402174	Oceania
Oceania|hCoV-19/Australia/VIC07/2020|EPI ISL 416415|A|Australia|2020-02-08	Oceania|hCoV-19/Australia/NSW551/2020|EPI ISL 455090|B.1.246|Australia|2020-05-12	0.0003742470	Oceania
Oceania|hCoV-19/Australia/SAP097/2020|EPI ISL 468039|B|Australia|2020-02-22	Oceania|hCoV-19/Australia/NSW551/2020|EPI ISL 455090|B.1.246|Australia|2020-05-12	0.0003402394	Oceania
Oceania|hCoV-19/Australia/WA11/2020|EPI ISL 420456|B|Australia|2020-02-22	Oceania|hCoV-19/Australia/NSW551/2020|EPI ISL 455090|B.1.246|Australia|2020-05-12	0.0003402582	Oceania
Oceania|hCoV-19/Australia/WA34/2020|EPI ISL 470851|B|Australia|2020-02-27	Oceania|hCoV-19/Australia/NSW551/2020|EPI ISL 455090|B.1.246|Australia|2020-05-12	0.0003402234	Oceania
Oceania|hCoV-19/New Zealand/20VR0174/2020|EPI ISL 413490|B.4|New Zealand|2020-02-27	Oceania|hCoV-19/Australia/NSW551/2020|EPI ISL 455090|B.1.246|Australia|2020-05-12	0.0003743390	Oceania
Oceania|hCoV-19/Australia/NSW05/2020|EPI ISL 412975|B.4|Australia|2020-02-28	Oceania|hCoV-19/Australia/NSW551/2020|EPI ISL 455090|B.1.246|Australia|2020-05-12	0.0004083207	Oceania
Oceania|hCoV-19/Australia/QLDID922/2020|EPI ISL 418799|B|Australia|2020-02-28	Oceania|hCoV-19/Australia/NSW551/2020|EPI ISL 455090|B.1.246|Australia|2020-05-12	0.0004082780	Oceania
Oceania|hCoV-19/Australia/NSW09/2020|EPI ISL 413595|B.4|Australia|2020-02-28	Oceania|hCoV-19/Australia/NSW551/2020|EPI ISL 455090|B.1.246|Australia|2020-05-12	0.0005104433	Oceania
Oceania|hCoV-19/Australia/NSW08/2020|EPI ISL 413594|B|Australia|2020-02-28	Oceania|hCoV-19/Australia/NSW551/2020|EPI ISL 455090|B.1.246|Australia|2020-05-12	0.0002721681	Oceania
Oceania|hCoV-19/Australia/NSW10/2020|EPI ISL 413596|B|Australia|2020-02-28	Oceania|hCoV-19/Australia/NSW551/2020|EPI ISL 455090|B.1.246|Australia|2020-05-12	0.0002721774	Oceania
Oceania|hCoV-19/Australia/NSW219/2020|EPI ISL 427643|B|Australia|2020-02-28	Oceania|hCoV-19/Australia/NSW551/2020|EPI ISL 455090|B.1.246|Australia|2020-05-12	0.0002721774	Oceania
Oceania|hCoV-19/Australia/NSW07/2020|EPI ISL 413214|B.4|Australia|2020-02-29	Oceania|hCoV-19/Australia/NSW551/2020|EPI ISL 455090|B.1.246|Australia|2020-05-12	0.0003742763	Oceania
Oceania|hCoV-19/Australia/QLD09/2020|EPI ISL 414414|B.4|Australia|2020-02-29	Oceania|hCoV-19/Australia/NSW551/2020|EPI ISL 455090|B.1.246|Australia|2020-05-12	0.0004083088	Oceania
Oceania|hCoV-19/Australia/NSW06/2020|EPI ISL 413213|B.4|Australia|2020-02-29	Oceania|hCoV-19/Australia/NSW551/2020|EPI ISL 455090|B.1.246|Australia|2020-05-12	0.0004423517	Oceania
Oceania|hCoV-19/New Zealand/20VR0189/2020|EPI ISL 416519|B.1.1|New Zealand|2020-03-02	Oceania|hCoV-19/Australia/NSW551/2020|EPI ISL 455090|B.1.246|Australia|2020-05-12	0.0002381486	Oceania
Oceania|hCoV-19/Australia/VIC04/2020|EPI ISL 416412|B.4|Australia|2020-03-02	Oceania|hCoV-19/Australia/NSW551/2020|EPI ISL 455090|B.1.246|Australia|2020-05-12	0.0005104272	Oceania
Oceania|hCoV-19/Australia/NSW11/2020|EPI ISL 413597|B.4|Australia|2020-03-02	Oceania|hCoV-19/Australia/NSW551/2020|EPI ISL 455090|B.1.246|Australia|2020-05-12	0.0004083172	Oceania
Oceania|hCoV-19/Australia/NSW217/2020|EPI ISL 427644|B.4|Australia|2020-03-02	Oceania|hCoV-19/Australia/NSW551/2020|EPI ISL 455090|B.1.246|Australia|2020-05-12	0.0004083172	Oceania
Oceania|hCoV-19/Australia/SAP098/2020|EPI ISL 483066|B.4|Australia|2020-03-03	Oceania|hCoV-19/Australia/NSW551/2020|EPI ISL 455090|B.1.246|Australia|2020-05-12	0.0004423940	Oceania
Oceania|hCoV-19/Australia/NSW15/2020|EPI ISL 417383|B.4|Australia|2020-03-03	Oceania|hCoV-19/Australia/NSW551/2020|EPI ISL 455090|B.1.246|Australia|2020-05-12	0.0004423439	Oceania
Oceania|hCoV-19/New Zealand/20VR1109/2020|EPI ISL 456190|B.31|New Zealand|2020-03-03	Oceania|hCoV-19/Australia/NSW551/2020|EPI ISL 455090|B.1.246|Australia|2020-05-12	0.0006126262	Oceania
Oceania|hCoV-19/Australia/NSW14/2020|EPI ISL 413600|B.4|Australia|2020-03-03	Oceania|hCoV-19/Australia/NSW551/2020|EPI ISL 455090|B.1.246|Australia|2020-05-12	0.0004083218	Oceania
Oceania|hCoV-19/Australia/NSW22/2020|EPI ISL 427649|B.4|Australia|2020-03-03	Oceania|hCoV-19/Australia/NSW551/2020|EPI ISL 455090|B.1.246|Australia|2020-05-12	0.0004423657	Oceania
Oceania|hCoV-19/Australia/VPRL004/2020|EPI ISL 455596|B.4|Australia|2020-03-03	Oceania|hCoV-19/Australia/NSW551/2020|EPI ISL 455090|B.1.246|Australia|2020-05-12	0.0004424242	Oceania
Oceania|hCoV-19/Australia/SAP217/2020|EPI ISL 483073|B|Australia|2020-03-03	Oceania|hCoV-19/Australia/NSW551/2020|EPI ISL 455090|B.1.246|Australia|2020-05-12	0.0003783397	Oceania
Oceania|hCoV-19/Australia/SAP099/2020|EPI ISL 468038|B.4|Australia|2020-03-04	Oceania|hCoV-19/Australia/NSW551/2020|EPI ISL 455090|B.1.246|Australia|2020-05-12	0.0004764555	Oceania
Oceania|hCoV-19/Australia/NSW21/2020|EPI ISL 417386|B.4|Australia|2020-03-04	Oceania|hCoV-19/Australia/NSW551/2020|EPI ISL 455090|B.1.246|Australia|2020-05-12	0.0004083279	Oceania
Oceania|hCoV-19/Australia/WA06/2020|EPI ISL 420534|B.1.98|Australia|2020-03-04	Oceania|hCoV-19/Australia/NSW551/2020|EPI ISL 455090|B.1.246|Australia|2020-05-12	0.0002041018	Oceania
Oceania|hCoV-19/Australia/NSW12/2020|EPI ISL 413598|B.4|Australia|2020-03-04	Oceania|hCoV-19/Australia/NSW551/2020|EPI ISL 455090|B.1.246|Australia|2020-05-12	0.0005104433	Oceania
Oceania|hCoV-19/Australia/NSW23/2020|EPI ISL 427650|B.4|Australia|2020-03-04	Oceania|hCoV-19/Australia/NSW551/2020|EPI ISL 455090|B.1.246|Australia|2020-05-12	0.0004423450	Oceania
Oceania|hCoV-19/Australia/NSW65/2020|EPI ISL 427645|B.4|Australia|2020-03-04	Oceania|hCoV-19/Australia/NSW551/2020|EPI ISL 455090|B.1.246|Australia|2020-05-12	0.0004763815	Oceania
Oceania|hCoV-19/Australia/NSW13/2020|EPI ISL 413599|B.4|Australia|2020-03-04	Oceania|hCoV-19/Australia/NSW551/2020|EPI ISL 455090|B.1.246|Australia|2020-05-12	0.0004423601	Oceania
Oceania|hCoV-19/New Zealand/20VR0195/2020|EPI ISL 534335|B.1.1|New Zealand|2020-03-04	Oceania|hCoV-19/Australia/NSW551/2020|EPI ISL 455090|B.1.246|Australia|2020-05-12	0.0002427484	Oceania
Oceania|hCoV-19/Australia/NSW25/2020|EPI ISL 417388|B.6|Australia|2020-03-05	Oceania|hCoV-19/Australia/NSW551/2020|EPI ISL 455090|B.1.246|Australia|2020-05-12	0.0004423390	Oceania
Oceania|hCoV-19/Australia/NSW18/2020|EPI ISL 417384|B.4|Australia|2020-03-05	Oceania|hCoV-19/Australia/NSW551/2020|EPI ISL 455090|B.1.246|Australia|2020-05-12	0.0004423309	Oceania
Oceania|hCoV-19/Australia/NSW66/2020|EPI ISL 427646|B.4|Australia|2020-03-05	Oceania|hCoV-19/Australia/NSW551/2020|EPI ISL 455090|B.1.246|Australia|2020-05-12	0.0004763815	Oceania
Oceania|hCoV-19/Australia/TAS54/2020|EPI ISL 522729|B.4|Australia|2020-03-05	Oceania|hCoV-19/Australia/NSW551/2020|EPI ISL 455090|B.1.246|Australia|2020-05-12	0.0004111053	Oceania
Oceania|hCoV-19/New Zealand/20VR0206/2020|EPI ISL 416526|B.4|New Zealand|2020-03-05	Oceania|hCoV-19/Australia/NSW551/2020|EPI ISL 455090|B.1.246|Australia|2020-05-12	0.0004161957	Oceania
Oceania|hCoV-19/Australia/NSW24/2020|EPI ISL 417387|B.4|Australia|2020-03-06	Oceania|hCoV-19/Australia/NSW551/2020|EPI ISL 455090|B.1.246|Australia|2020-05-12	0.0004423516	Oceania
Oceania|hCoV-19/Australia/NSW19/2020|EPI ISL 417385|B.4|Australia|2020-03-06	Oceania|hCoV-19/Australia/NSW551/2020|EPI ISL 455090|B.1.246|Australia|2020-05-12	0.0004423437	Oceania
Oceania|hCoV-19/Australia/NSW155/2020|EPI ISL 427647|B.1.1|Australia|2020-03-06	Oceania|hCoV-19/Australia/NSW551/2020|EPI ISL 455090|B.1.246|Australia|2020-05-12	0.0002381491	Oceania
Oceania|hCoV-19/Australia/NSW33/2020|EPI ISL 427654|B.4|Australia|2020-03-06	Oceania|hCoV-19/Australia/NSW551/2020|EPI ISL 455090|B.1.246|Australia|2020-05-12	0.0004423656	Oceania
Oceania|hCoV-19/Australia/VPRL002/2020|EPI ISL 455595|B|Australia|2020-03-06	Oceania|hCoV-19/Australia/NSW551/2020|EPI ISL 455090|B.1.246|Australia|2020-05-12	0.0003743103	Oceania
Oceania|hCoV-19/Australia/VIC06/2020|EPI ISL 416414|B.4|Australia|2020-03-06	Oceania|hCoV-19/Australia/NSW551/2020|EPI ISL 455090|B.1.246|Australia|2020-05-12	0.0004501599	Oceania
Oceania|hCoV-19/Australia/VIC18/2020|EPI ISL 419737|B.40|Australia|2020-03-07	Oceania|hCoV-19/Australia/NSW551/2020|EPI ISL 455090|B.1.246|Australia|2020-05-12	0.0005785985	Oceania
Oceania|hCoV-19/Australia/NSW27/2020|EPI ISL 417390|B.1.1|Australia|2020-03-08	Oceania|hCoV-19/Australia/NSW551/2020|EPI ISL 455090|B.1.246|Australia|2020-05-12	0.0003062038	Oceania
Oceania|hCoV-19/Australia/NSW28/2020|EPI ISL 417391|B.4|Australia|2020-03-08	Oceania|hCoV-19/Australia/NSW551/2020|EPI ISL 455090|B.1.246|Australia|2020-05-12	0.0005104418	Oceania
Oceania|hCoV-19/Australia/NSW35/2020|EPI ISL 417393|B.4|Australia|2020-03-08	Oceania|hCoV-19/Australia/NSW551/2020|EPI ISL 455090|B.1.246|Australia|2020-05-12	0.0005444840	Oceania
Oceania|hCoV-19/Australia/NSW29/2020|EPI ISL 427651|B|Australia|2020-03-08	Oceania|hCoV-19/Australia/NSW551/2020|EPI ISL 455090|B.1.246|Australia|2020-05-12	0.0003742720	Oceania
Oceania|hCoV-19/Australia/NSW153/2020|EPI ISL 427653|B.1.1|Australia|2020-03-08	Oceania|hCoV-19/Australia/NSW551/2020|EPI ISL 455090|B.1.246|Australia|2020-05-12	0.0002381491	Oceania
Oceania|hCoV-19/Australia/NSW375/2020|EPI ISL 451635|B.4|Australia|2020-03-08	Oceania|hCoV-19/Australia/NSW551/2020|EPI ISL 455090|B.1.246|Australia|2020-05-12	0.0005444842	Oceania
Oceania|hCoV-19/Australia/NSW252/2020|EPI ISL 451517|B.4|Australia|2020-03-08	Oceania|hCoV-19/Australia/NSW551/2020|EPI ISL 455090|B.1.246|Australia|2020-05-12	0.0004763815	Oceania
Oceania|hCoV-19/Australia/VIC19/2020|EPI ISL 419738|B.39|Australia|2020-03-08	Oceania|hCoV-19/Australia/NSW551/2020|EPI ISL 455090|B.1.246|Australia|2020-05-12	0.0005154651	Oceania
Oceania|hCoV-19/Australia/NSW26/2020|EPI ISL 417389|B.4|Australia|2020-03-09	Oceania|hCoV-19/Australia/NSW551/2020|EPI ISL 455090|B.1.246|Australia|2020-05-12	0.0005104471	Oceania
Oceania|hCoV-19/Australia/VIC23/2020|EPI ISL 419743|B.40|Australia|2020-03-09	Oceania|hCoV-19/Australia/NSW551/2020|EPI ISL 455090|B.1.246|Australia|2020-05-12	0.0005445082	Oceania
Oceania|hCoV-19/Australia/VIC21/2020|EPI ISL 419740|B.40|Australia|2020-03-09	Oceania|hCoV-19/Australia/NSW551/2020|EPI ISL 455090|B.1.246|Australia|2020-05-12	0.0005785521	Oceania
Oceania|hCoV-19/Australia/VIC22/2020|EPI ISL 419742|B.1|Australia|2020-03-09	Oceania|hCoV-19/Australia/NSW551/2020|EPI ISL 455090|B.1.246|Australia|2020-05-12	0.0002041018	Oceania
Oceania|hCoV-19/Australia/NSW154/2020|EPI ISL 427652|B.1.1|Australia|2020-03-09	Oceania|hCoV-19/Australia/NSW551/2020|EPI ISL 455090|B.1.246|Australia|2020-05-12	0.0002381491	Oceania
Oceania|hCoV-19/Australia/NSW2155/2020|EPI ISL 500633|B.4|Australia|2020-03-09	Oceania|hCoV-19/Australia/NSW551/2020|EPI ISL 455090|B.1.246|Australia|2020-05-12	0.0004083379	Oceania
Oceania|hCoV-19/Australia/NSW2154/2020|EPI ISL 500632|B.1.1|Australia|2020-03-09	Oceania|hCoV-19/Australia/NSW551/2020|EPI ISL 455090|B.1.246|Australia|2020-05-12	0.0002721940	Oceania
Oceania|hCoV-19/Australia/VIC26/2020|EPI ISL 419745|B.3|Australia|2020-03-10	Oceania|hCoV-19/Australia/NSW551/2020|EPI ISL 455090|B.1.246|Australia|2020-05-12	0.0003402274	Oceania
Oceania|hCoV-19/Australia/NSW31/2020|EPI ISL 417392|B.4|Australia|2020-03-10	Oceania|hCoV-19/Australia/NSW551/2020|EPI ISL 455090|B.1.246|Australia|2020-05-12	0.0004423439	Oceania
Oceania|hCoV-19/Australia/VIC30/2020|EPI ISL 419749|B.4|Australia|2020-03-10	Oceania|hCoV-19/Australia/NSW551/2020|EPI ISL 455090|B.1.246|Australia|2020-05-12	0.0004083161	Oceania
Oceania|hCoV-19/Australia/VIC36/2020|EPI ISL 419765|B|Australia|2020-03-10	Oceania|hCoV-19/Australia/NSW551/2020|EPI ISL 455090|B.1.246|Australia|2020-05-12	0.0004083160	Oceania
Oceania|hCoV-19/Australia/VIC31/2020|EPI ISL 419750|B.1|Australia|2020-03-10	Oceania|hCoV-19/Australia/NSW551/2020|EPI ISL 455090|B.1.246|Australia|2020-05-12	0.0001360558	Oceania
Oceania|hCoV-19/Australia/NSW36/2020|EPI ISL 417394|B.40|Australia|2020-03-10	Oceania|hCoV-19/Australia/NSW551/2020|EPI ISL 455090|B.1.246|Australia|2020-05-12	0.0004764038	Oceania
Oceania|hCoV-19/Australia/NSW38/2020|EPI ISL 417396|B.6|Australia|2020-03-10	Oceania|hCoV-19/Australia/NSW551/2020|EPI ISL 455090|B.1.246|Australia|2020-05-12	0.0004423530	Oceania
Oceania|hCoV-19/Australia/NSW41/2020|EPI ISL 417399|B.40|Australia|2020-03-10	Oceania|hCoV-19/Australia/NSW551/2020|EPI ISL 455090|B.1.246|Australia|2020-05-12	0.0003742722	Oceania
Oceania|hCoV-19/Australia/NSW44/2020|EPI ISL 417400|B.6|Australia|2020-03-10	Oceania|hCoV-19/Australia/NSW551/2020|EPI ISL 455090|B.1.246|Australia|2020-05-12	0.0004423402	Oceania
Oceania|hCoV-19/Australia/NSW46/2020|EPI ISL 427658|B.3|Australia|2020-03-10	Oceania|hCoV-19/Australia/NSW551/2020|EPI ISL 455090|B.1.246|Australia|2020-05-12	0.0003403325	Oceania
Oceania|hCoV-19/Australia/NSW51/2020|EPI ISL 427660|B.40|Australia|2020-03-10	Oceania|hCoV-19/Australia/NSW551/2020|EPI ISL 455090|B.1.246|Australia|2020-05-12	0.0003742722	Oceania
Oceania|hCoV-19/Australia/NSW376/2020|EPI ISL 451636|B.4|Australia|2020-03-10	Oceania|hCoV-19/Australia/NSW551/2020|EPI ISL 455090|B.1.246|Australia|2020-05-12	0.0004763953	Oceania
Oceania|hCoV-19/Australia/NSW103/2020|EPI ISL 427657|B.1.5|Australia|2020-03-10	Oceania|hCoV-19/Australia/NSW551/2020|EPI ISL 455090|B.1.246|Australia|2020-05-12	0.0001360625	Oceania
Oceania|hCoV-19/Australia/NSW63/2020|EPI ISL 427664|B|Australia|2020-03-10	Oceania|hCoV-19/Australia/NSW551/2020|EPI ISL 455090|B.1.246|Australia|2020-05-12	0.0003062268	Oceania
Oceania|hCoV-19/Australia/NSW49/2020|EPI ISL 427659|B.6|Australia|2020-03-10	Oceania|hCoV-19/Australia/NSW551/2020|EPI ISL 455090|B.1.246|Australia|2020-05-12	0.0004423530	Oceania
Oceania|hCoV-19/Australia/NSW2159/2020|EPI ISL 500637|B.1.5|Australia|2020-03-10	Oceania|hCoV-19/Australia/NSW551/2020|EPI ISL 455090|B.1.246|Australia|2020-05-12	0.0001360717	Oceania
Oceania|hCoV-19/Australia/VIC29/2020|EPI ISL 419748|B.1.1|Australia|2020-03-10	Oceania|hCoV-19/Australia/NSW551/2020|EPI ISL 455090|B.1.246|Australia|2020-05-12	0.0002721940	Oceania
Oceania|hCoV-19/Australia/NSW2139/2020|EPI ISL 500627|B.4|Australia|2020-03-10	Oceania|hCoV-19/Australia/NSW551/2020|EPI ISL 455090|B.1.246|Australia|2020-05-12	0.0004764291	Oceania
Oceania|hCoV-19/New Zealand/20VR0712/2020|EPI ISL 456163|B.1.1|New Zealand|2020-03-11	Oceania|hCoV-19/Australia/NSW551/2020|EPI ISL 455090|B.1.246|Australia|2020-05-12	0.0002381486	Oceania
Oceania|hCoV-19/Australia/QLDID921/2020|EPI ISL 417033|B.6|Australia|2020-03-11	Oceania|hCoV-19/Australia/NSW551/2020|EPI ISL 455090|B.1.246|Australia|2020-05-12	0.0004083044	Oceania
Oceania|hCoV-19/Australia/VIC44/2020|EPI ISL 419767|B.1|Australia|2020-03-11	Oceania|hCoV-19/Australia/NSW551/2020|EPI ISL 455090|B.1.246|Australia|2020-05-12	0.0001700862	Oceania
Oceania|hCoV-19/Australia/VIC39/2020|EPI ISL 419757|B.1|Australia|2020-03-11	Oceania|hCoV-19/Australia/NSW551/2020|EPI ISL 455090|B.1.246|Australia|2020-05-12	0.0002041041	Oceania
Oceania|hCoV-19/Australia/QLDID920/2020|EPI ISL 417032|B.1.5|Australia|2020-03-11	Oceania|hCoV-19/Australia/NSW551/2020|EPI ISL 455090|B.1.246|Australia|2020-05-12	0.0001360621	Oceania
Oceania|hCoV-19/Australia/VIC45/2020|EPI ISL 419802|B.1.1|Australia|2020-03-11	Oceania|hCoV-19/Australia/NSW551/2020|EPI ISL 455090|B.1.246|Australia|2020-05-12	0.0002381486	Oceania
Oceania|hCoV-19/Australia/NSW40/2020|EPI ISL 417398|B.4|Australia|2020-03-11	Oceania|hCoV-19/Australia/NSW551/2020|EPI ISL 455090|B.1.246|Australia|2020-05-12	0.0005104491	Oceania
Oceania|hCoV-19/Australia/NSW52/2020|EPI ISL 417405|B|Australia|2020-03-11	Oceania|hCoV-19/Australia/NSW551/2020|EPI ISL 455090|B.1.246|Australia|2020-05-12	0.0003742720	Oceania
Oceania|hCoV-19/Australia/NSW39/2020|EPI ISL 417397|B.1.5|Australia|2020-03-11	Oceania|hCoV-19/Australia/NSW551/2020|EPI ISL 455090|B.1.246|Australia|2020-05-12	0.0001360625	Oceania
Oceania|hCoV-19/Australia/NSW102/2020|EPI ISL 427656|B.1.5|Australia|2020-03-11	Oceania|hCoV-19/Australia/NSW551/2020|EPI ISL 455090|B.1.246|Australia|2020-05-12	0.0001360625	Oceania
Oceania|hCoV-19/Australia/NSW34/2020|EPI ISL 427655|B.4|Australia|2020-03-11	Oceania|hCoV-19/Australia/NSW551/2020|EPI ISL 455090|B.1.246|Australia|2020-05-12	0.0004764036	Oceania
Oceania|hCoV-19/Australia/VIC38/2020|EPI ISL 419756|B.1.6|Australia|2020-03-11	Oceania|hCoV-19/Australia/NSW551/2020|EPI ISL 455090|B.1.246|Australia|2020-05-12	0.0002381324	Oceania
Oceania|hCoV-19/Australia/NSW218/2020|EPI ISL 427665|B.3|Australia|2020-03-11	Oceania|hCoV-19/Australia/NSW551/2020|EPI ISL 455090|B.1.246|Australia|2020-05-12	0.0003742891	Oceania
Oceania|hCoV-19/Australia/VIC43/2020|EPI ISL 419763|B.1.1|Australia|2020-03-11	Oceania|hCoV-19/Australia/NSW551/2020|EPI ISL 455090|B.1.246|Australia|2020-05-12	0.0002722166	Oceania
Oceania|hCoV-19/Australia/NSW2156/2020|EPI ISL 500634|B.39|Australia|2020-03-11	Oceania|hCoV-19/Australia/NSW551/2020|EPI ISL 455090|B.1.246|Australia|2020-05-12	0.0004764511	Oceania
Oceania|hCoV-19/Australia/TAS124/2020|EPI ISL 522589|B|Australia|2020-03-11	Oceania|hCoV-19/Australia/NSW551/2020|EPI ISL 455090|B.1.246|Australia|2020-05-12	0.0003834560	Oceania
Oceania|hCoV-19/New Zealand/CoV002/2020|EPI ISL 417212|B.31|New Zealand|2020-03-11	Oceania|hCoV-19/Australia/NSW551/2020|EPI ISL 455090|B.1.246|Australia|2020-05-12	0.0004764206	Oceania
Oceania|hCoV-19/Australia/VIC50/2020|EPI ISL 419766|B.1|Australia|2020-03-12	Oceania|hCoV-19/Australia/NSW551/2020|EPI ISL 455090|B.1.246|Australia|2020-05-12	0.0001360559	Oceania
Oceania|hCoV-19/Australia/VIC55/2020|EPI ISL 419776|B|Australia|2020-03-12	Oceania|hCoV-19/Australia/NSW551/2020|EPI ISL 455090|B.1.246|Australia|2020-05-12	0.0004083042	Oceania
Oceania|hCoV-19/Australia/VIC52/2020|EPI ISL 419768|B.1.1.71|Australia|2020-03-12	Oceania|hCoV-19/Australia/NSW551/2020|EPI ISL 455090|B.1.246|Australia|2020-05-12	0.0003062038	Oceania
Oceania|hCoV-19/Australia/VIC58/2020|EPI ISL 419784|B.4|Australia|2020-03-12	Oceania|hCoV-19/Australia/NSW551/2020|EPI ISL 455090|B.1.246|Australia|2020-05-12	0.0003742644	Oceania
Oceania|hCoV-19/Australia/VIC54/2020|EPI ISL 419770|B.1|Australia|2020-03-12	Oceania|hCoV-19/Australia/NSW551/2020|EPI ISL 455090|B.1.246|Australia|2020-05-12	0.0001700862	Oceania
Oceania|hCoV-19/Australia/VIC47/2020|EPI ISL 419759|B.40|Australia|2020-03-12	Oceania|hCoV-19/Australia/NSW551/2020|EPI ISL 455090|B.1.246|Australia|2020-05-12	0.0005785789	Oceania
Oceania|hCoV-19/Australia/NSW50/2020|EPI ISL 417404|B.1.1|Australia|2020-03-12	Oceania|hCoV-19/Australia/NSW551/2020|EPI ISL 455090|B.1.246|Australia|2020-05-12	0.0002721762	Oceania
Oceania|hCoV-19/Australia/NSW254/2020|EPI ISL 451519|B.4|Australia|2020-03-12	Oceania|hCoV-19/Australia/NSW551/2020|EPI ISL 455090|B.1.246|Australia|2020-05-12	0.0005785266	Oceania
Oceania|hCoV-19/Australia/VIC48/2020|EPI ISL 419762|B.1|Australia|2020-03-12	Oceania|hCoV-19/Australia/NSW551/2020|EPI ISL 455090|B.1.246|Australia|2020-05-12	0.0001360608	Oceania
Oceania|hCoV-19/Australia/NSW2158/2020|EPI ISL 500636|B.1.5|Australia|2020-03-12	Oceania|hCoV-19/Australia/NSW551/2020|EPI ISL 455090|B.1.246|Australia|2020-05-12	0.0001360714	Oceania
Oceania|hCoV-19/Australia/VIC49/2020|EPI ISL 419764|B.1|Australia|2020-03-12	Oceania|hCoV-19/Australia/NSW551/2020|EPI ISL 455090|B.1.246|Australia|2020-05-12	0.0001701311	Oceania
Oceania|hCoV-19/New Zealand/20VR0334/2020|EPI ISL 456157|B.1|New Zealand|2020-03-12	Oceania|hCoV-19/Australia/NSW551/2020|EPI ISL 455090|B.1.246|Australia|2020-05-12	0.0001733654	Oceania
Oceania|hCoV-19/Australia/VIC62/2020|EPI ISL 419774|B.1|Australia|2020-03-13	Oceania|hCoV-19/Australia/NSW551/2020|EPI ISL 455090|B.1.246|Australia|2020-05-12	0.0001700861	Oceania
Oceania|hCoV-19/Australia/NSW2011/2020|EPI ISL 500598|B.4|Australia|2020-03-13	Oceania|hCoV-19/Australia/NSW551/2020|EPI ISL 455090|B.1.246|Australia|2020-05-12	0.0005445144	Oceania
Oceania|hCoV-19/Australia/VIC66/2020|EPI ISL 419780|B.4|Australia|2020-03-13	Oceania|hCoV-19/Australia/NSW551/2020|EPI ISL 455090|B.1.246|Australia|2020-05-12	0.0003742644	Oceania
Oceania|hCoV-19/Australia/VIC70/2020|EPI ISL 419786|B|Australia|2020-03-13	Oceania|hCoV-19/Australia/NSW551/2020|EPI ISL 455090|B.1.246|Australia|2020-05-12	0.0003742710	Oceania
Oceania|hCoV-19/Australia/WA02/2020|EPI ISL 420532|B.1.98|Australia|2020-03-13	Oceania|hCoV-19/Australia/NSW551/2020|EPI ISL 455090|B.1.246|Australia|2020-05-12	0.0001700813	Oceania
Oceania|hCoV-19/Australia/NSW45/2020|EPI ISL 417401|B.6|Australia|2020-03-13	Oceania|hCoV-19/Australia/NSW551/2020|EPI ISL 455090|B.1.246|Australia|2020-05-12	0.0004083054	Oceania
Oceania|hCoV-19/Australia/NSW47/2020|EPI ISL 417402|B.1.5|Australia|2020-03-13	Oceania|hCoV-19/Australia/NSW551/2020|EPI ISL 455090|B.1.246|Australia|2020-05-12	0.0002041141	Oceania
Oceania|hCoV-19/Australia/NSW607/2020|EPI ISL 490017|B.40|Australia|2020-03-13	Oceania|hCoV-19/Australia/NSW551/2020|EPI ISL 455090|B.1.246|Australia|2020-05-12	0.0003742722	Oceania
Oceania|hCoV-19/Australia/NSW592/2020|EPI ISL 478704|B.1.5|Australia|2020-03-13	Oceania|hCoV-19/Australia/NSW551/2020|EPI ISL 455090|B.1.246|Australia|2020-05-12	0.0001360625	Oceania
Oceania|hCoV-19/Australia/NSW2147/2020|EPI ISL 500628|B.1.5|Australia|2020-03-13	Oceania|hCoV-19/Australia/NSW551/2020|EPI ISL 455090|B.1.246|Australia|2020-05-12	0.0002041257	Oceania
Oceania|hCoV-19/Australia/VIC64/2020|EPI ISL 419778|B.1|Australia|2020-03-13	Oceania|hCoV-19/Australia/NSW551/2020|EPI ISL 455090|B.1.246|Australia|2020-05-12	0.0002045189	Oceania
Oceania|hCoV-19/Australia/VIC61/2020|EPI ISL 419773|B|Australia|2020-03-13	Oceania|hCoV-19/Australia/NSW551/2020|EPI ISL 455090|B.1.246|Australia|2020-05-12	0.0004111483	Oceania
Oceania|hCoV-19/Australia/VIC63/2020|EPI ISL 419775|B.1|Australia|2020-03-13	Oceania|hCoV-19/Australia/NSW551/2020|EPI ISL 455090|B.1.246|Australia|2020-05-12	0.0001714152	Oceania
Oceania|hCoV-19/Australia/VIC82/2020|EPI ISL 419794|B.40|Australia|2020-03-14	Oceania|hCoV-19/Australia/NSW551/2020|EPI ISL 455090|B.1.246|Australia|2020-05-12	0.0004083157	Oceania
Oceania|hCoV-19/Australia/VIC83/2020|EPI ISL 419799|B|Australia|2020-03-14	Oceania|hCoV-19/Australia/NSW551/2020|EPI ISL 455090|B.1.246|Australia|2020-05-12	0.0004083043	Oceania
Oceania|hCoV-19/Australia/VIC80/2020|EPI ISL 419792|B.40|Australia|2020-03-14	Oceania|hCoV-19/Australia/NSW551/2020|EPI ISL 455090|B.1.246|Australia|2020-05-12	0.0004083162	Oceania
Oceania|hCoV-19/Australia/NSW2005/2020|EPI ISL 500597|B.1|Australia|2020-03-14	Oceania|hCoV-19/Australia/NSW551/2020|EPI ISL 455090|B.1.246|Australia|2020-05-12	0.0002041172	Oceania
Oceania|hCoV-19/Australia/VIC84/2020|EPI ISL 419803|B.39|Australia|2020-03-14	Oceania|hCoV-19/Australia/NSW551/2020|EPI ISL 455090|B.1.246|Australia|2020-05-12	0.0004764108	Oceania
Oceania|hCoV-19/Australia/VIC78/2020|EPI ISL 419790|B|Australia|2020-03-14	Oceania|hCoV-19/Australia/NSW551/2020|EPI ISL 455090|B.1.246|Australia|2020-05-12	0.0003062260	Oceania
Oceania|hCoV-19/Australia/QLDID923/2020|EPI ISL 418801|B.1|Australia|2020-03-14	Oceania|hCoV-19/Australia/NSW551/2020|EPI ISL 455090|B.1.246|Australia|2020-05-12	0.0001700861	Oceania
Oceania|hCoV-19/Australia/WA03/2020|EPI ISL 420533|B.1|Australia|2020-03-14	Oceania|hCoV-19/Australia/NSW551/2020|EPI ISL 455090|B.1.246|Australia|2020-05-12	0.0001360558	Oceania
Oceania|hCoV-19/Australia/WA01/2020|EPI ISL 420531|B.1.98|Australia|2020-03-14	Oceania|hCoV-19/Australia/NSW551/2020|EPI ISL 455090|B.1.246|Australia|2020-05-12	0.0002041018	Oceania
Oceania|hCoV-19/Australia/NSW54/2020|EPI ISL 417407|B.1.1|Australia|2020-03-14	Oceania|hCoV-19/Australia/NSW551/2020|EPI ISL 455090|B.1.246|Australia|2020-05-12	0.0002381491	Oceania
Oceania|hCoV-19/Australia/NSW48/2020|EPI ISL 417403|B.6|Australia|2020-03-14	Oceania|hCoV-19/Australia/NSW551/2020|EPI ISL 455090|B.1.246|Australia|2020-05-12	0.0004083054	Oceania
Oceania|hCoV-19/Australia/NSW256/2020|EPI ISL 451521|B.4|Australia|2020-03-14	Oceania|hCoV-19/Australia/NSW551/2020|EPI ISL 455090|B.1.246|Australia|2020-05-12	0.0004763815	Oceania
Oceania|hCoV-19/Australia/NSW583/2020|EPI ISL 478695|B.40|Australia|2020-03-14	Oceania|hCoV-19/Australia/NSW551/2020|EPI ISL 455090|B.1.246|Australia|2020-05-12	0.0003742722	Oceania
Oceania|hCoV-19/Australia/NSW582/2020|EPI ISL 478694|B.40|Australia|2020-03-14	Oceania|hCoV-19/Australia/NSW551/2020|EPI ISL 455090|B.1.246|Australia|2020-05-12	0.0004083054	Oceania
Oceania|hCoV-19/Australia/VIC79/2020|EPI ISL 419791|B.40|Australia|2020-03-14	Oceania|hCoV-19/Australia/NSW551/2020|EPI ISL 455090|B.1.246|Australia|2020-05-12	0.0003742849	Oceania
Oceania|hCoV-19/Australia/NSW2146/2020|EPI ISL 509503|B.40|Australia|2020-03-14	Oceania|hCoV-19/Australia/NSW551/2020|EPI ISL 455090|B.1.246|Australia|2020-05-12	0.0003742839	Oceania
Oceania|hCoV-19/Australia/VIC81/2020|EPI ISL 419793|B.40|Australia|2020-03-14	Oceania|hCoV-19/Australia/NSW551/2020|EPI ISL 455090|B.1.246|Australia|2020-05-12	0.0003742840	Oceania
Oceania|hCoV-19/Australia/SAP215/2020|EPI ISL 468001|B.1.1|Australia|2020-03-14	Oceania|hCoV-19/Australia/NSW551/2020|EPI ISL 455090|B.1.246|Australia|2020-05-12	0.0002382295	Oceania
Oceania|hCoV-19/Australia/VIC87/2020|EPI ISL 419797|B.40|Australia|2020-03-15	Oceania|hCoV-19/Australia/NSW551/2020|EPI ISL 455090|B.1.246|Australia|2020-05-12	0.0004423516	Oceania
Oceania|hCoV-19/Australia/NSW2144/2020|EPI ISL 527008|B.39|Australia|2020-03-15	Oceania|hCoV-19/Australia/NSW551/2020|EPI ISL 455090|B.1.246|Australia|2020-05-12	0.0004764109	Oceania
Oceania|hCoV-19/Australia/SAP111/2020|EPI ISL 451131|B.1.1|Australia|2020-03-15	Oceania|hCoV-19/Australia/NSW551/2020|EPI ISL 455090|B.1.246|Australia|2020-05-12	0.0002381486	Oceania
Oceania|hCoV-19/Australia/VIC90/2020|EPI ISL 419801|B.1.1|Australia|2020-03-15	Oceania|hCoV-19/Australia/NSW551/2020|EPI ISL 455090|B.1.246|Australia|2020-05-12	0.0002721833	Oceania
Oceania|hCoV-19/Australia/NSW2004/2020|EPI ISL 500596|B.1.5|Australia|2020-03-15	Oceania|hCoV-19/Australia/NSW551/2020|EPI ISL 455090|B.1.246|Australia|2020-05-12	0.0002381237	Oceania
Oceania|hCoV-19/Australia/VIC89/2020|EPI ISL 419800|B.1|Australia|2020-03-15	Oceania|hCoV-19/Australia/NSW551/2020|EPI ISL 455090|B.1.246|Australia|2020-05-12	0.0002041076	Oceania
Oceania|hCoV-19/New Zealand/20VR0276/2020|EPI ISL 416539|A|New Zealand|2020-03-15	Oceania|hCoV-19/Australia/NSW551/2020|EPI ISL 455090|B.1.246|Australia|2020-05-12	0.0004082852	Oceania
Oceania|hCoV-19/Australia/ACT0082/2020|EPI ISL 498542|B.1.1|Australia|2020-03-15	Oceania|hCoV-19/Australia/NSW551/2020|EPI ISL 455090|B.1.246|Australia|2020-05-12	0.0002721754	Oceania
Oceania|hCoV-19/Australia/VIC92/2020|EPI ISL 419809|B.1.5|Australia|2020-03-15	Oceania|hCoV-19/Australia/NSW551/2020|EPI ISL 455090|B.1.246|Australia|2020-05-12	0.0001360621	Oceania
Oceania|hCoV-19/Australia/NSW112/2020|EPI ISL 427666|B.1.5|Australia|2020-03-15	Oceania|hCoV-19/Australia/NSW551/2020|EPI ISL 455090|B.1.246|Australia|2020-05-12	0.0002041141	Oceania
Oceania|hCoV-19/Australia/VIC91/2020|EPI ISL 419804|B.1.5|Australia|2020-03-15	Oceania|hCoV-19/Australia/NSW551/2020|EPI ISL 455090|B.1.246|Australia|2020-05-12	0.0002041360	Oceania
Oceania|hCoV-19/Australia/SAP220/2020|EPI ISL 467995|B.1.5|Australia|2020-03-15	Oceania|hCoV-19/Australia/NSW551/2020|EPI ISL 455090|B.1.246|Australia|2020-05-12	0.0001713223	Oceania
Oceania|hCoV-19/Australia/VIC09/2020|EPI ISL 416515|B|Australia|2020-03-15	Oceania|hCoV-19/Australia/NSW551/2020|EPI ISL 455090|B.1.246|Australia|2020-05-12	0.0004117920	Oceania
Oceania|hCoV-19/Australia/VIC93/2020|EPI ISL 419815|B.3|Australia|2020-03-15	Oceania|hCoV-19/Australia/NSW551/2020|EPI ISL 455090|B.1.246|Australia|2020-05-12	0.0003440657	Oceania
Oceania|hCoV-19/Australia/SAP410/2020|EPI ISL 492175|B.6|Australia|2020-03-15	Oceania|hCoV-19/Australia/NSW551/2020|EPI ISL 455090|B.1.246|Australia|2020-05-12	0.0005336267	Oceania
Oceania|hCoV-19/Australia/SAP439/2020|EPI ISL 508130|B.6|Australia|2020-03-16	Oceania|hCoV-19/Australia/NSW551/2020|EPI ISL 455090|B.1.246|Australia|2020-05-12	0.0004083029	Oceania
Oceania|hCoV-19/Australia/VIC97/2020|EPI ISL 419808|B.4|Australia|2020-03-16	Oceania|hCoV-19/Australia/NSW551/2020|EPI ISL 455090|B.1.246|Australia|2020-05-12	0.0003742644	Oceania
Oceania|hCoV-19/Australia/VIC99/2020|EPI ISL 419811|B.1|Australia|2020-03-16	Oceania|hCoV-19/Australia/NSW551/2020|EPI ISL 455090|B.1.246|Australia|2020-05-12	0.0002721549	Oceania
Oceania|hCoV-19/Australia/VIC141/2020|EPI ISL 419838|B.1.5|Australia|2020-03-16	Oceania|hCoV-19/Australia/NSW551/2020|EPI ISL 455090|B.1.246|Australia|2020-05-12	0.0001360621	Oceania
Oceania|hCoV-19/Australia/SAP112/2020|EPI ISL 468016|B.1.1|Australia|2020-03-16	Oceania|hCoV-19/Australia/NSW551/2020|EPI ISL 455090|B.1.246|Australia|2020-05-12	0.0002381486	Oceania
Oceania|hCoV-19/Australia/VIC142/2020|EPI ISL 419839|B.1|Australia|2020-03-16	Oceania|hCoV-19/Australia/NSW551/2020|EPI ISL 455090|B.1.246|Australia|2020-05-12	0.0001700813	Oceania
Oceania|hCoV-19/Australia/NSW2151/2020|EPI ISL 500631|B|Australia|2020-03-16	Oceania|hCoV-19/Australia/NSW551/2020|EPI ISL 455090|B.1.246|Australia|2020-05-12	0.0002721674	Oceania
Oceania|hCoV-19/Australia/NSW2149/2020|EPI ISL 500630|B.1.1.10|Australia|2020-03-16	Oceania|hCoV-19/Australia/NSW551/2020|EPI ISL 455090|B.1.246|Australia|2020-05-12	0.0003062127	Oceania
Oceania|hCoV-19/New Zealand/20VR0993/2020|EPI ISL 456176|B|New Zealand|2020-03-16	Oceania|hCoV-19/Australia/NSW551/2020|EPI ISL 455090|B.1.246|Australia|2020-05-12	0.0003062116	Oceania
Oceania|hCoV-19/Australia/VIC143/2020|EPI ISL 419840|B.1.1|Australia|2020-03-16	Oceania|hCoV-19/Australia/NSW551/2020|EPI ISL 455090|B.1.246|Australia|2020-05-12	0.0003062038	Oceania
Oceania|hCoV-19/Australia/VIC96/2020|EPI ISL 419807|B|Australia|2020-03-16	Oceania|hCoV-19/Australia/NSW551/2020|EPI ISL 455090|B.1.246|Australia|2020-05-12	0.0002721825	Oceania
Oceania|hCoV-19/Australia/NSW58/2020|EPI ISL 417410|B.40|Australia|2020-03-16	Oceania|hCoV-19/Australia/NSW551/2020|EPI ISL 455090|B.1.246|Australia|2020-05-12	0.0004083173	Oceania
Oceania|hCoV-19/Australia/NSW57/2020|EPI ISL 417409|B.40|Australia|2020-03-16	Oceania|hCoV-19/Australia/NSW551/2020|EPI ISL 455090|B.1.246|Australia|2020-05-12	0.0004763901	Oceania
Oceania|hCoV-19/Australia/NSW104/2020|EPI ISL 427677|B.1.5|Australia|2020-03-16	Oceania|hCoV-19/Australia/NSW551/2020|EPI ISL 455090|B.1.246|Australia|2020-05-12	0.0001360625	Oceania
Oceania|hCoV-19/Australia/NSW75/2020|EPI ISL 427703|B.40|Australia|2020-03-16	Oceania|hCoV-19/Australia/NSW551/2020|EPI ISL 455090|B.1.246|Australia|2020-05-12	0.0003742722	Oceania
Oceania|hCoV-19/Australia/NSW88/2020|EPI ISL 427702|B.40|Australia|2020-03-16	Oceania|hCoV-19/Australia/NSW551/2020|EPI ISL 455090|B.1.246|Australia|2020-05-12	0.0004423607	Oceania
Oceania|hCoV-19/Australia/NSW158/2020|EPI ISL 427735|B.1.1|Australia|2020-03-16	Oceania|hCoV-19/Australia/NSW551/2020|EPI ISL 455090|B.1.246|Australia|2020-05-12	0.0002721761	Oceania
Oceania|hCoV-19/Australia/NSW111/2020|EPI ISL 427661|B.1.5|Australia|2020-03-16	Oceania|hCoV-19/Australia/NSW551/2020|EPI ISL 455090|B.1.246|Australia|2020-05-12	0.0002041141	Oceania
Oceania|hCoV-19/Australia/VIC146/2020|EPI ISL 419843|B.40|Australia|2020-03-17	Oceania|hCoV-19/Australia/NSW551/2020|EPI ISL 455090|B.1.246|Australia|2020-05-12	0.0004083054	Oceania
Oceania|hCoV-19/Australia/VIC327/2020|EPI ISL 426637|B.40|Australia|2020-03-17	Oceania|hCoV-19/Australia/NSW551/2020|EPI ISL 455090|B.1.246|Australia|2020-05-12	0.0003742712	Oceania
Oceania|hCoV-19/Australia/VIC157/2020|EPI ISL 419854|B.1|Australia|2020-03-17	Oceania|hCoV-19/Australia/NSW551/2020|EPI ISL 455090|B.1.246|Australia|2020-05-12	0.0002041076	Oceania
Oceania|hCoV-19/Australia/VIC151/2020|EPI ISL 419848|B|Australia|2020-03-17	Oceania|hCoV-19/Australia/NSW551/2020|EPI ISL 455090|B.1.246|Australia|2020-05-12	0.0004763887	Oceania
Oceania|hCoV-19/Australia/VIC154/2020|EPI ISL 419851|B.1.5|Australia|2020-03-17	Oceania|hCoV-19/Australia/NSW551/2020|EPI ISL 455090|B.1.246|Australia|2020-05-12	0.0002041077	Oceania
Oceania|hCoV-19/Australia/VIC144/2020|EPI ISL 419841|B.1.1|Australia|2020-03-17	Oceania|hCoV-19/Australia/NSW551/2020|EPI ISL 455090|B.1.246|Australia|2020-05-12	0.0002721754	Oceania
Oceania|hCoV-19/Australia/VIC148/2020|EPI ISL 419845|B.1|Australia|2020-03-17	Oceania|hCoV-19/Australia/NSW551/2020|EPI ISL 455090|B.1.246|Australia|2020-05-12	0.0001360558	Oceania
Oceania|hCoV-19/Australia/VIC153/2020|EPI ISL 419850|B.1.1|Australia|2020-03-17	Oceania|hCoV-19/Australia/NSW551/2020|EPI ISL 455090|B.1.246|Australia|2020-05-12	0.0003062039	Oceania
Oceania|hCoV-19/Australia/VIC152/2020|EPI ISL 419849|B|Australia|2020-03-17	Oceania|hCoV-19/Australia/NSW551/2020|EPI ISL 455090|B.1.246|Australia|2020-05-12	0.0003742710	Oceania
Oceania|hCoV-19/Australia/VIC106/2020|EPI ISL 419820|B.1.5|Australia|2020-03-17	Oceania|hCoV-19/Australia/NSW551/2020|EPI ISL 455090|B.1.246|Australia|2020-05-12	0.0002381306	Oceania
Oceania|hCoV-19/Australia/VIC329/2020|EPI ISL 426639|B.1.5|Australia|2020-03-17	Oceania|hCoV-19/Australia/NSW551/2020|EPI ISL 455090|B.1.246|Australia|2020-05-12	0.0002041208	Oceania
Oceania|hCoV-19/Australia/VIC149/2020|EPI ISL 419846|B.1|Australia|2020-03-17	Oceania|hCoV-19/Australia/NSW551/2020|EPI ISL 455090|B.1.246|Australia|2020-05-12	0.0002721851	Oceania
Oceania|hCoV-19/Australia/VIC156/2020|EPI ISL 419853|B.1.1|Australia|2020-03-17	Oceania|hCoV-19/Australia/NSW551/2020|EPI ISL 455090|B.1.246|Australia|2020-05-12	0.0002381486	Oceania
Oceania|hCoV-19/Australia/VIC155/2020|EPI ISL 419852|B.1|Australia|2020-03-17	Oceania|hCoV-19/Australia/NSW551/2020|EPI ISL 455090|B.1.246|Australia|2020-05-12	0.0001700734	Oceania
Oceania|hCoV-19/Australia/VIC105/2020|EPI ISL 419819|B.1.255|Australia|2020-03-17	Oceania|hCoV-19/Australia/NSW551/2020|EPI ISL 455090|B.1.246|Australia|2020-05-12	0.0001020397	Oceania
Oceania|hCoV-19/New Zealand/20VR0994/2020|EPI ISL 456177|B.31|New Zealand|2020-03-17	Oceania|hCoV-19/Australia/NSW551/2020|EPI ISL 455090|B.1.246|Australia|2020-05-12	0.0004764249	Oceania
Oceania|hCoV-19/Australia/NSW62/2020|EPI ISL 417412|B.3|Australia|2020-03-17	Oceania|hCoV-19/Australia/NSW551/2020|EPI ISL 455090|B.1.246|Australia|2020-05-12	0.0003402283	Oceania
Oceania|hCoV-19/Australia/SAP181/2020|EPI ISL 492122|B.1|Australia|2020-03-18	Oceania|hCoV-19/Australia/NSW551/2020|EPI ISL 455090|B.1.246|Australia|2020-05-12	0.0001700817	Oceania
Oceania|hCoV-19/Australia/QLDID924/2020|EPI ISL 418802|B.1.1|Australia|2020-03-18	Oceania|hCoV-19/Australia/NSW551/2020|EPI ISL 455090|B.1.246|Australia|2020-05-12	0.0002721755	Oceania
Oceania|hCoV-19/Australia/VIC174/2020|EPI ISL 419871|B.1.5|Australia|2020-03-18	Oceania|hCoV-19/Australia/NSW551/2020|EPI ISL 455090|B.1.246|Australia|2020-05-12	0.0001360621	Oceania
Oceania|hCoV-19/Australia/VIC166/2020|EPI ISL 419863|B.1|Australia|2020-03-18	Oceania|hCoV-19/Australia/NSW551/2020|EPI ISL 455090|B.1.246|Australia|2020-05-12	0.0002041077	Oceania
Oceania|hCoV-19/Australia/SAP159/2020|EPI ISL 492116|B.1.1|Australia|2020-03-18	Oceania|hCoV-19/Australia/NSW551/2020|EPI ISL 455090|B.1.246|Australia|2020-05-12	0.0003402654	Oceania
Oceania|hCoV-19/Australia/VIC170/2020|EPI ISL 419867|B.1.5|Australia|2020-03-18	Oceania|hCoV-19/Australia/NSW551/2020|EPI ISL 455090|B.1.246|Australia|2020-05-12	0.0002381237	Oceania
Oceania|hCoV-19/Australia/VIC163/2020|EPI ISL 419860|B.1.1|Australia|2020-03-18	Oceania|hCoV-19/Australia/NSW551/2020|EPI ISL 455090|B.1.246|Australia|2020-05-12	0.0003062181	Oceania
Oceania|hCoV-19/Australia/VIC176/2020|EPI ISL 419873|B.31|Australia|2020-03-18	Oceania|hCoV-19/Australia/NSW551/2020|EPI ISL 455090|B.1.246|Australia|2020-05-12	0.0004423724	Oceania
Oceania|hCoV-19/Australia/VIC171/2020|EPI ISL 419868|B.40|Australia|2020-03-18	Oceania|hCoV-19/Australia/NSW551/2020|EPI ISL 455090|B.1.246|Australia|2020-05-12	0.0005445178	Oceania
Oceania|hCoV-19/Australia/QLDID926/2020|EPI ISL 418804|B.1.1|Australia|2020-03-18	Oceania|hCoV-19/Australia/NSW551/2020|EPI ISL 455090|B.1.246|Australia|2020-05-12	0.0003062181	Oceania
Oceania|hCoV-19/Australia/VIC172/2020|EPI ISL 419869|B.40|Australia|2020-03-18	Oceania|hCoV-19/Australia/NSW551/2020|EPI ISL 455090|B.1.246|Australia|2020-05-12	0.0004764111	Oceania
Oceania|hCoV-19/Australia/VIC158/2020|EPI ISL 419855|B.1|Australia|2020-03-18	Oceania|hCoV-19/Australia/NSW551/2020|EPI ISL 455090|B.1.246|Australia|2020-05-12	0.0002721677	Oceania
Oceania|hCoV-19/Australia/QLDID925/2020|EPI ISL 418803|B.1|Australia|2020-03-18	Oceania|hCoV-19/Australia/NSW551/2020|EPI ISL 455090|B.1.246|Australia|2020-05-12	0.0001360558	Oceania
Oceania|hCoV-19/Australia/VIC178/2020|EPI ISL 419875|B.1.1|Australia|2020-03-18	Oceania|hCoV-19/Australia/NSW551/2020|EPI ISL 455090|B.1.246|Australia|2020-05-12	0.0003062036	Oceania
Oceania|hCoV-19/Australia/VIC109/2020|EPI ISL 419718|B.1.1|Australia|2020-03-18	Oceania|hCoV-19/Australia/NSW551/2020|EPI ISL 455090|B.1.246|Australia|2020-05-12	0.0002381486	Oceania
Oceania|hCoV-19/New Zealand/20VR0760/2020|EPI ISL 456165|B.1.5|New Zealand|2020-03-18	Oceania|hCoV-19/Australia/NSW551/2020|EPI ISL 455090|B.1.246|Australia|2020-05-12	0.0001700862	Oceania
Oceania|hCoV-19/New Zealand/20VR0770/2020|EPI ISL 456168|B.39|New Zealand|2020-03-18	Oceania|hCoV-19/Australia/NSW551/2020|EPI ISL 455090|B.1.246|Australia|2020-05-12	0.0004764023	Oceania
Oceania|hCoV-19/Australia/SAP186/2020|EPI ISL 492125|B.1|Australia|2020-03-19	Oceania|hCoV-19/Australia/NSW551/2020|EPI ISL 455090|B.1.246|Australia|2020-05-12	0.0002041112	Oceania
Oceania|hCoV-19/Australia/SAP368/2020|EPI ISL 492133|B.1.1|Australia|2020-03-19	Oceania|hCoV-19/Australia/NSW551/2020|EPI ISL 455090|B.1.246|Australia|2020-05-12	0.0002721834	Oceania
Oceania|hCoV-19/Australia/NSW2169/2020|EPI ISL 500640|B.6|Australia|2020-03-19	Oceania|hCoV-19/Australia/NSW551/2020|EPI ISL 455090|B.1.246|Australia|2020-05-12	0.0005104421	Oceania
Oceania|hCoV-19/Australia/VIC186/2020|EPI ISL 419882|B.40|Australia|2020-03-19	Oceania|hCoV-19/Australia/NSW551/2020|EPI ISL 455090|B.1.246|Australia|2020-05-12	0.0004083162	Oceania
Oceania|hCoV-19/Australia/VIC184/2020|EPI ISL 419880|B.1|Australia|2020-03-19	Oceania|hCoV-19/Australia/NSW551/2020|EPI ISL 455090|B.1.246|Australia|2020-05-12	0.0001700734	Oceania
Oceania|hCoV-19/Australia/VIC203/2020|EPI ISL 419898|B.40|Australia|2020-03-19	Oceania|hCoV-19/Australia/NSW551/2020|EPI ISL 455090|B.1.246|Australia|2020-05-12	0.0005785351	Oceania
Oceania|hCoV-19/Australia/SAP395/2020|EPI ISL 492160|B.1.1|Australia|2020-03-19	Oceania|hCoV-19/Australia/NSW551/2020|EPI ISL 455090|B.1.246|Australia|2020-05-12	0.0003062126	Oceania
Oceania|hCoV-19/New Zealand/20VR1110/2020|EPI ISL 456191|B.1.5|New Zealand|2020-03-19	Oceania|hCoV-19/Australia/NSW551/2020|EPI ISL 455090|B.1.246|Australia|2020-05-12	0.0002381570	Oceania
Oceania|hCoV-19/Australia/VIC180/2020|EPI ISL 419877|B|Australia|2020-03-19	Oceania|hCoV-19/Australia/NSW551/2020|EPI ISL 455090|B.1.246|Australia|2020-05-12	0.0002721547	Oceania
Oceania|hCoV-19/Australia/WA36/2020|EPI ISL 470853|B.39|Australia|2020-03-19	Oceania|hCoV-19/Australia/NSW551/2020|EPI ISL 455090|B.1.246|Australia|2020-05-12	0.0004763885	Oceania
Oceania|hCoV-19/Australia/VIC192/2020|EPI ISL 419888|B.1|Australia|2020-03-19	Oceania|hCoV-19/Australia/NSW551/2020|EPI ISL 455090|B.1.246|Australia|2020-05-12	0.0001700862	Oceania
Oceania|hCoV-19/Australia/VIC201/2020|EPI ISL 419896|B.1|Australia|2020-03-19	Oceania|hCoV-19/Australia/NSW551/2020|EPI ISL 455090|B.1.246|Australia|2020-05-12	0.0001700733	Oceania
Oceania|hCoV-19/Australia/VIC188/2020|EPI ISL 419884|B.6|Australia|2020-03-19	Oceania|hCoV-19/Australia/NSW551/2020|EPI ISL 455090|B.1.246|Australia|2020-05-12	0.0004764111	Oceania
Oceania|hCoV-19/Australia/SAP036/2020|EPI ISL 450194|B.1|Australia|2020-03-19	Oceania|hCoV-19/Australia/NSW551/2020|EPI ISL 455090|B.1.246|Australia|2020-05-12	0.0001700813	Oceania
Oceania|hCoV-19/Australia/VIC190/2020|EPI ISL 419886|B.1.1|Australia|2020-03-19	Oceania|hCoV-19/Australia/NSW551/2020|EPI ISL 455090|B.1.246|Australia|2020-05-12	0.0002381486	Oceania
Oceania|hCoV-19/Australia/SAP372/2020|EPI ISL 492137|B.1|Australia|2020-03-19	Oceania|hCoV-19/Australia/NSW551/2020|EPI ISL 455090|B.1.246|Australia|2020-05-12	0.0001700783	Oceania
Oceania|hCoV-19/Australia/VIC191/2020|EPI ISL 419887|B.1.1|Australia|2020-03-19	Oceania|hCoV-19/Australia/NSW551/2020|EPI ISL 455090|B.1.246|Australia|2020-05-12	0.0003062039	Oceania
Oceania|hCoV-19/Australia/VIC218/2020|EPI ISL 419913|B.40|Australia|2020-03-20	Oceania|hCoV-19/Australia/NSW551/2020|EPI ISL 455090|B.1.246|Australia|2020-05-12	0.0005785354	Oceania
Oceania|hCoV-19/Australia/SAP397/2020|EPI ISL 492162|B.1.5|Australia|2020-03-20	Oceania|hCoV-19/Australia/NSW551/2020|EPI ISL 455090|B.1.246|Australia|2020-05-12	0.0002041077	Oceania
Oceania|hCoV-19/Guam/GU NHG 03/2020|EPI ISL 445000|B.6|Guam|2020-03-20	Oceania|hCoV-19/Australia/NSW551/2020|EPI ISL 455090|B.1.246|Australia|2020-05-12	0.0004423597	Oceania
Oceania|hCoV-19/Australia/VIC123/2020|EPI ISL 419731|B.1.1|Australia|2020-03-20	Oceania|hCoV-19/Australia/NSW551/2020|EPI ISL 455090|B.1.246|Australia|2020-05-12	0.0003402593	Oceania
Oceania|hCoV-19/Australia/SAP374/2020|EPI ISL 492139|B.1|Australia|2020-03-20	Oceania|hCoV-19/Australia/NSW551/2020|EPI ISL 455090|B.1.246|Australia|2020-05-12	0.0002381240	Oceania
Oceania|hCoV-19/Australia/SAP386/2020|EPI ISL 492151|B.1.1|Australia|2020-03-20	Oceania|hCoV-19/Australia/NSW551/2020|EPI ISL 455090|B.1.246|Australia|2020-05-12	0.0002721836	Oceania
Oceania|hCoV-19/Australia/SAP380/2020|EPI ISL 492145|B.6|Australia|2020-03-20	Oceania|hCoV-19/Australia/NSW551/2020|EPI ISL 455090|B.1.246|Australia|2020-05-12	0.0004423597	Oceania
Oceania|hCoV-19/Australia/VIC129/2020|EPI ISL 419732|B|Australia|2020-03-20	Oceania|hCoV-19/Australia/NSW551/2020|EPI ISL 455090|B.1.246|Australia|2020-05-12	0.0002721825	Oceania
Oceania|hCoV-19/Australia/VIC214/2020|EPI ISL 419909|B.1|Australia|2020-03-20	Oceania|hCoV-19/Australia/NSW551/2020|EPI ISL 455090|B.1.246|Australia|2020-05-12	0.0001700783	Oceania
Oceania|hCoV-19/Australia/VIC339/2020|EPI ISL 426648|B.1.1.71|Australia|2020-03-20	Oceania|hCoV-19/Australia/NSW551/2020|EPI ISL 455090|B.1.246|Australia|2020-05-12	0.0003062181	Oceania
Oceania|hCoV-19/Australia/VIC342/2020|EPI ISL 426651|B.31|Australia|2020-03-20	Oceania|hCoV-19/Australia/NSW551/2020|EPI ISL 455090|B.1.246|Australia|2020-05-12	0.0005104750	Oceania
Oceania|hCoV-19/Australia/NSW2043/2020|EPI ISL 500614|B.1.98|Australia|2020-03-20	Oceania|hCoV-19/Australia/NSW551/2020|EPI ISL 455090|B.1.246|Australia|2020-05-12	0.0001700812	Oceania
Oceania|hCoV-19/New Zealand/20VR1276/2020|EPI ISL 456201|B.31|New Zealand|2020-03-20	Oceania|hCoV-19/Australia/NSW551/2020|EPI ISL 455090|B.1.246|Australia|2020-05-12	0.0006126260	Oceania
Oceania|hCoV-19/Australia/VIC216/2020|EPI ISL 419911|B.1|Australia|2020-03-20	Oceania|hCoV-19/Australia/NSW551/2020|EPI ISL 455090|B.1.246|Australia|2020-05-12	0.0001700734	Oceania
Oceania|hCoV-19/Australia/VIC341/2020|EPI ISL 426650|B.1.5|Australia|2020-03-20	Oceania|hCoV-19/Australia/NSW551/2020|EPI ISL 455090|B.1.246|Australia|2020-05-12	0.0002381375	Oceania
Oceania|hCoV-19/Australia/VIC211/2020|EPI ISL 419906|B.1|Australia|2020-03-20	Oceania|hCoV-19/Australia/NSW551/2020|EPI ISL 455090|B.1.246|Australia|2020-05-12	0.0001700813	Oceania
Oceania|hCoV-19/Australia/VIC114/2020|EPI ISL 419725|B.1.5|Australia|2020-03-20	Oceania|hCoV-19/Australia/NSW551/2020|EPI ISL 455090|B.1.246|Australia|2020-05-12	0.0001700862	Oceania
Oceania|hCoV-19/Australia/NSW2207/2020|EPI ISL 500665|B.1.1|Australia|2020-03-21	Oceania|hCoV-19/Australia/NSW551/2020|EPI ISL 455090|B.1.246|Australia|2020-05-12	0.0002721882	Oceania
Oceania|hCoV-19/Australia/VIC234/2020|EPI ISL 419929|B.1.272|Australia|2020-03-21	Oceania|hCoV-19/Australia/NSW551/2020|EPI ISL 455090|B.1.246|Australia|2020-05-12	0.0002041018	Oceania
Oceania|hCoV-19/Australia/SAP370/2020|EPI ISL 492135|B.1.5|Australia|2020-03-21	Oceania|hCoV-19/Australia/NSW551/2020|EPI ISL 455090|B.1.246|Australia|2020-05-12	0.0002381417	Oceania
Oceania|hCoV-19/Australia/VIC236/2020|EPI ISL 419931|B.1|Australia|2020-03-21	Oceania|hCoV-19/Australia/NSW551/2020|EPI ISL 455090|B.1.246|Australia|2020-05-12	0.0001700783	Oceania
Oceania|hCoV-19/Australia/VIC249/2020|EPI ISL 419944|B.1.1.254|Australia|2020-03-21	Oceania|hCoV-19/Australia/NSW551/2020|EPI ISL 455090|B.1.246|Australia|2020-05-12	0.0003062127	Oceania
Oceania|hCoV-19/Australia/VIC242/2020|EPI ISL 419937|B|Australia|2020-03-21	Oceania|hCoV-19/Australia/NSW551/2020|EPI ISL 455090|B.1.246|Australia|2020-05-12	0.0002721825	Oceania
Oceania|hCoV-19/Australia/VIC238/2020|EPI ISL 419933|B.1.1|Australia|2020-03-21	Oceania|hCoV-19/Australia/NSW551/2020|EPI ISL 455090|B.1.246|Australia|2020-05-12	0.0002381485	Oceania
Oceania|hCoV-19/Australia/VIC354/2020|EPI ISL 426662|B.1.1.1|Australia|2020-03-21	Oceania|hCoV-19/Australia/NSW551/2020|EPI ISL 455090|B.1.246|Australia|2020-05-12	0.0005104573	Oceania
Oceania|hCoV-19/Australia/VIC258/2020|EPI ISL 419951|B.1|Australia|2020-03-21	Oceania|hCoV-19/Australia/NSW551/2020|EPI ISL 455090|B.1.246|Australia|2020-05-12	0.0002040923	Oceania
Oceania|hCoV-19/Australia/VIC353/2020|EPI ISL 426661|B.1.1|Australia|2020-03-21	Oceania|hCoV-19/Australia/NSW551/2020|EPI ISL 455090|B.1.246|Australia|2020-05-12	0.0002721755	Oceania
Oceania|hCoV-19/Australia/NSW2259/2020|EPI ISL 500696|B.1.1|Australia|2020-03-21	Oceania|hCoV-19/Australia/NSW551/2020|EPI ISL 455090|B.1.246|Australia|2020-05-12	0.0003062180	Oceania
Oceania|hCoV-19/Australia/VIC261/2020|EPI ISL 419954|B.1|Australia|2020-03-21	Oceania|hCoV-19/Australia/NSW551/2020|EPI ISL 455090|B.1.246|Australia|2020-05-12	0.0001700734	Oceania
Oceania|hCoV-19/Australia/VIC237/2020|EPI ISL 419932|B.6|Australia|2020-03-21	Oceania|hCoV-19/Australia/NSW551/2020|EPI ISL 455090|B.1.246|Australia|2020-05-12	0.0005444924	Oceania
Oceania|hCoV-19/Australia/VIC246/2020|EPI ISL 419941|B.1|Australia|2020-03-21	Oceania|hCoV-19/Australia/NSW551/2020|EPI ISL 455090|B.1.246|Australia|2020-05-12	0.0002041112	Oceania
Oceania|hCoV-19/Australia/VIC230/2020|EPI ISL 419925|B.1.1|Australia|2020-03-21	Oceania|hCoV-19/Australia/NSW551/2020|EPI ISL 455090|B.1.246|Australia|2020-05-12	0.0002722310	Oceania
Oceania|hCoV-19/Australia/SAP382/2020|EPI ISL 492147|B.40|Australia|2020-03-21	Oceania|hCoV-19/Australia/NSW551/2020|EPI ISL 455090|B.1.246|Australia|2020-05-12	0.0004083161	Oceania
Oceania|hCoV-19/Australia/VIC243/2020|EPI ISL 419938|B.1|Australia|2020-03-21	Oceania|hCoV-19/Australia/NSW551/2020|EPI ISL 455090|B.1.246|Australia|2020-05-12	0.0002040923	Oceania
Oceania|hCoV-19/Australia/VIC362/2020|EPI ISL 426670|B.1.1|Australia|2020-03-22	Oceania|hCoV-19/Australia/NSW551/2020|EPI ISL 455090|B.1.246|Australia|2020-05-12	0.0003062127	Oceania
Oceania|hCoV-19/Australia/VIC275/2020|EPI ISL 419968|B.1|Australia|2020-03-22	Oceania|hCoV-19/Australia/NSW551/2020|EPI ISL 455090|B.1.246|Australia|2020-05-12	0.0002041113	Oceania
Oceania|hCoV-19/Australia/VIC373/2020|EPI ISL 426680|B|Australia|2020-03-22	Oceania|hCoV-19/Australia/NSW551/2020|EPI ISL 455090|B.1.246|Australia|2020-05-12	0.0002381346	Oceania
Oceania|hCoV-19/Australia/VIC269/2020|EPI ISL 419962|B.1.1|Australia|2020-03-22	Oceania|hCoV-19/Australia/NSW551/2020|EPI ISL 455090|B.1.246|Australia|2020-05-12	0.0003062039	Oceania
Oceania|hCoV-19/Australia/VIC367/2020|EPI ISL 426675|A.2|Australia|2020-03-22	Oceania|hCoV-19/Australia/NSW551/2020|EPI ISL 455090|B.1.246|Australia|2020-05-12	0.0005104361	Oceania
Oceania|hCoV-19/Australia/VIC285/2020|EPI ISL 419976|B.1.5|Australia|2020-03-22	Oceania|hCoV-19/Australia/NSW551/2020|EPI ISL 455090|B.1.246|Australia|2020-05-12	0.0001700812	Oceania
Oceania|hCoV-19/Australia/VIC278/2020|EPI ISL 419971|B.1.5|Australia|2020-03-22	Oceania|hCoV-19/Australia/NSW551/2020|EPI ISL 455090|B.1.246|Australia|2020-05-12	0.0002381305	Oceania
Oceania|hCoV-19/Australia/QLD1010/2020|EPI ISL 530270|B.6|Australia|2020-03-22	Oceania|hCoV-19/Australia/NSW551/2020|EPI ISL 455090|B.1.246|Australia|2020-05-12	0.0004763887	Oceania
Oceania|hCoV-19/Australia/NSW2265/2020|EPI ISL 500700|B.1.370|Australia|2020-03-22	Oceania|hCoV-19/Australia/NSW551/2020|EPI ISL 455090|B.1.246|Australia|2020-05-12	0.0002041548	Oceania
Oceania|hCoV-19/Australia/VIC276/2020|EPI ISL 419969|B.6|Australia|2020-03-22	Oceania|hCoV-19/Australia/NSW551/2020|EPI ISL 455090|B.1.246|Australia|2020-05-12	0.0005104362	Oceania
Oceania|hCoV-19/Australia/SAP383/2020|EPI ISL 492148|B.1.5|Australia|2020-03-22	Oceania|hCoV-19/Australia/NSW551/2020|EPI ISL 455090|B.1.246|Australia|2020-05-12	0.0002041077	Oceania
Oceania|hCoV-19/Australia/ACT0071/2020|EPI ISL 498531|B.40|Australia|2020-03-22	Oceania|hCoV-19/Australia/NSW551/2020|EPI ISL 455090|B.1.246|Australia|2020-05-12	0.0004764195	Oceania
Oceania|hCoV-19/Australia/VIC134/2020|EPI ISL 419827|B.1.1|Australia|2020-03-22	Oceania|hCoV-19/Australia/NSW551/2020|EPI ISL 455090|B.1.246|Australia|2020-05-12	0.0003062181	Oceania
Oceania|hCoV-19/Australia/VIC283/2020|EPI ISL 419974|B.1|Australia|2020-03-22	Oceania|hCoV-19/Australia/NSW551/2020|EPI ISL 455090|B.1.246|Australia|2020-05-12	0.0002381459	Oceania
Oceania|hCoV-19/Australia/NSW2244/2020|EPI ISL 500684|B.1|Australia|2020-03-22	Oceania|hCoV-19/Australia/NSW551/2020|EPI ISL 455090|B.1.246|Australia|2020-05-12	0.0001700813	Oceania
Oceania|hCoV-19/Australia/VIC267/2020|EPI ISL 419960|B.1|Australia|2020-03-22	Oceania|hCoV-19/Australia/NSW551/2020|EPI ISL 455090|B.1.246|Australia|2020-05-12	0.0001700813	Oceania
Oceania|hCoV-19/Australia/VIC287/2020|EPI ISL 419978|B.1|Australia|2020-03-22	Oceania|hCoV-19/Australia/NSW551/2020|EPI ISL 455090|B.1.246|Australia|2020-05-12	0.0001700734	Oceania
Oceania|hCoV-19/New Zealand/20VR1451/2020|EPI ISL 456218|B.3|New Zealand|2020-03-23	Oceania|hCoV-19/Australia/NSW551/2020|EPI ISL 455090|B.1.246|Australia|2020-05-12	0.0004083017	Oceania
Oceania|hCoV-19/Australia/VIC299/2020|EPI ISL 419990|B.40|Australia|2020-03-23	Oceania|hCoV-19/Australia/NSW551/2020|EPI ISL 455090|B.1.246|Australia|2020-05-12	0.0003742712	Oceania
Oceania|hCoV-19/Australia/SAP336/2020|EPI ISL 483113|B.1.5|Australia|2020-03-23	Oceania|hCoV-19/Australia/NSW551/2020|EPI ISL 455090|B.1.246|Australia|2020-05-12	0.0001700891	Oceania
Oceania|hCoV-19/Australia/QLDID938/2020|EPI ISL 444612|B.1|Australia|2020-03-23	Oceania|hCoV-19/Australia/NSW551/2020|EPI ISL 455090|B.1.246|Australia|2020-05-12	0.0001700734	Oceania
Oceania|hCoV-19/Australia/VIC384/2020|EPI ISL 426691|B.1.5|Australia|2020-03-23	Oceania|hCoV-19/Australia/NSW551/2020|EPI ISL 455090|B.1.246|Australia|2020-05-12	0.0002381416	Oceania
Oceania|hCoV-19/Australia/VIC309/2020|EPI ISL 420000|B.1.1|Australia|2020-03-23	Oceania|hCoV-19/Australia/NSW551/2020|EPI ISL 455090|B.1.246|Australia|2020-05-12	0.0002381486	Oceania
Oceania|hCoV-19/Australia/VIC308/2020|EPI ISL 419999|B.1|Australia|2020-03-23	Oceania|hCoV-19/Australia/NSW551/2020|EPI ISL 455090|B.1.246|Australia|2020-05-12	0.0002381307	Oceania
Oceania|hCoV-19/Australia/VIC383/2020|EPI ISL 426690|B.1|Australia|2020-03-23	Oceania|hCoV-19/Australia/NSW551/2020|EPI ISL 455090|B.1.246|Australia|2020-05-12	0.0002040923	Oceania
Oceania|hCoV-19/New Zealand/20VR1796/2020|EPI ISL 456255|B.1|New Zealand|2020-03-23	Oceania|hCoV-19/Australia/NSW551/2020|EPI ISL 455090|B.1.246|Australia|2020-05-12	0.0001700942	Oceania
Oceania|hCoV-19/Australia/VIC530/2020|EPI ISL 426796|B.1|Australia|2020-03-23	Oceania|hCoV-19/Australia/NSW551/2020|EPI ISL 455090|B.1.246|Australia|2020-05-12	0.0002041077	Oceania
Oceania|hCoV-19/Australia/VIC301/2020|EPI ISL 419992|B.40|Australia|2020-03-23	Oceania|hCoV-19/Australia/NSW551/2020|EPI ISL 455090|B.1.246|Australia|2020-05-12	0.0003742712	Oceania
Oceania|hCoV-19/Australia/VIC389/2020|EPI ISL 426696|B|Australia|2020-03-23	Oceania|hCoV-19/Australia/NSW551/2020|EPI ISL 455090|B.1.246|Australia|2020-05-12	0.0004423801	Oceania
Oceania|hCoV-19/New Zealand/20VR1618/2020|EPI ISL 456228|B.1.1.254|New Zealand|2020-03-23	Oceania|hCoV-19/Australia/NSW551/2020|EPI ISL 455090|B.1.246|Australia|2020-05-12	0.0003062127	Oceania
Oceania|hCoV-19/New Zealand/20VR1626/2020|EPI ISL 456236|B.31|New Zealand|2020-03-23	Oceania|hCoV-19/Australia/NSW551/2020|EPI ISL 455090|B.1.246|Australia|2020-05-12	0.0005445180	Oceania
Oceania|hCoV-19/Australia/VIC300/2020|EPI ISL 419991|B.1.5|Australia|2020-03-23	Oceania|hCoV-19/Australia/NSW551/2020|EPI ISL 455090|B.1.246|Australia|2020-05-12	0.0002381306	Oceania
Oceania|hCoV-19/Australia/VIC296/2020|EPI ISL 419987|B.1.1|Australia|2020-03-23	Oceania|hCoV-19/Australia/NSW551/2020|EPI ISL 455090|B.1.246|Australia|2020-05-12	0.0003062181	Oceania
Oceania|hCoV-19/Australia/VIC312/2020|EPI ISL 420003|B.1|Australia|2020-03-23	Oceania|hCoV-19/Australia/NSW551/2020|EPI ISL 455090|B.1.246|Australia|2020-05-12	0.0002721725	Oceania
Oceania|hCoV-19/Australia/QLD985/2020|EPI ISL 530265|B.1|Australia|2020-03-24	Oceania|hCoV-19/Australia/NSW551/2020|EPI ISL 455090|B.1.246|Australia|2020-05-12	0.0002381459	Oceania
Oceania|hCoV-19/Australia/QLDID941/2020|EPI ISL 447594|B.1.1|Australia|2020-03-24	Oceania|hCoV-19/Australia/NSW551/2020|EPI ISL 455090|B.1.246|Australia|2020-05-12	0.0002721882	Oceania
Oceania|hCoV-19/Australia/VIC13741/2020|EPI ISL 563820|B.40|Australia|2020-03-24	Oceania|hCoV-19/Australia/NSW551/2020|EPI ISL 455090|B.1.246|Australia|2020-05-12	0.0004763889	Oceania
Oceania|hCoV-19/Australia/VIC395/2020|EPI ISL 426698|B.1|Australia|2020-03-24	Oceania|hCoV-19/Australia/NSW551/2020|EPI ISL 455090|B.1.246|Australia|2020-05-12	0.0003061861	Oceania
Oceania|hCoV-19/New Zealand/20VR1581/2020|EPI ISL 456223|B.1.1|New Zealand|2020-03-24	Oceania|hCoV-19/Australia/NSW551/2020|EPI ISL 455090|B.1.246|Australia|2020-05-12	0.0003062180	Oceania
Oceania|hCoV-19/Australia/VIC315/2020|EPI ISL 420006|B.1.1|Australia|2020-03-24	Oceania|hCoV-19/Australia/NSW551/2020|EPI ISL 455090|B.1.246|Australia|2020-05-12	0.0002721755	Oceania
Oceania|hCoV-19/Australia/VIC541/2020|EPI ISL 426806|B.1.5|Australia|2020-03-24	Oceania|hCoV-19/Australia/NSW551/2020|EPI ISL 455090|B.1.246|Australia|2020-05-12	0.0002041113	Oceania
Oceania|hCoV-19/Australia/VIC449/2020|EPI ISL 426745|B.1|Australia|2020-03-24	Oceania|hCoV-19/Australia/NSW551/2020|EPI ISL 455090|B.1.246|Australia|2020-05-12	0.0002381459	Oceania
Oceania|hCoV-19/Australia/VIC394/2020|EPI ISL 426697|B.1.1.296|Australia|2020-03-24	Oceania|hCoV-19/Australia/NSW551/2020|EPI ISL 455090|B.1.246|Australia|2020-05-12	0.0003402654	Oceania
Oceania|hCoV-19/Australia/SAP244/2020|EPI ISL 468002|B.1.1.1|Australia|2020-03-24	Oceania|hCoV-19/Australia/NSW551/2020|EPI ISL 455090|B.1.246|Australia|2020-05-12	0.0004083283	Oceania
Oceania|hCoV-19/Guam/GU-NHG-02/2020|EPI ISL 444610|B.6|Guam|2020-03-24	Oceania|hCoV-19/Australia/NSW551/2020|EPI ISL 455090|B.1.246|Australia|2020-05-12	0.0004083044	Oceania
Oceania|hCoV-19/Australia/VIC325/2020|EPI ISL 420016|B.31|Australia|2020-03-24	Oceania|hCoV-19/Australia/NSW551/2020|EPI ISL 455090|B.1.246|Australia|2020-05-12	0.0005104750	Oceania
Oceania|hCoV-19/Australia/VIC321/2020|EPI ISL 420012|B.1|Australia|2020-03-24	Oceania|hCoV-19/Australia/NSW551/2020|EPI ISL 455090|B.1.246|Australia|2020-05-12	0.0001700734	Oceania
Oceania|hCoV-19/Australia/WA56/2020|EPI ISL 470873|B.1|Australia|2020-03-24	Oceania|hCoV-19/Australia/NSW551/2020|EPI ISL 455090|B.1.246|Australia|2020-05-12	0.0002041666	Oceania
Oceania|hCoV-19/Australia/VIC540/2020|EPI ISL 426805|B.1|Australia|2020-03-24	Oceania|hCoV-19/Australia/NSW551/2020|EPI ISL 455090|B.1.246|Australia|2020-05-12	0.0003061862	Oceania
Oceania|hCoV-19/Australia/QLD986/2020|EPI ISL 530266|B.1.5|Australia|2020-03-24	Oceania|hCoV-19/Australia/NSW551/2020|EPI ISL 455090|B.1.246|Australia|2020-05-12	0.0002041077	Oceania
Oceania|hCoV-19/Australia/QLDID939/2020|EPI ISL 444793|B.1.265|Australia|2020-03-24	Oceania|hCoV-19/Australia/NSW551/2020|EPI ISL 455090|B.1.246|Australia|2020-05-12	0.0002041227	Oceania
Oceania|hCoV-19/Australia/VIC555/2020|EPI ISL 426816|B.1.3|Australia|2020-03-25	Oceania|hCoV-19/Australia/NSW551/2020|EPI ISL 455090|B.1.246|Australia|2020-05-12	0.0002041131	Oceania
Oceania|hCoV-19/Australia/QLDID935/2020|EPI ISL 436097|B.1.5|Australia|2020-03-25	Oceania|hCoV-19/Australia/NSW551/2020|EPI ISL 455090|B.1.246|Australia|2020-05-12	0.0002381417	Oceania
Oceania|hCoV-19/Australia/VIC548/2020|EPI ISL 426811|B.1.1|Australia|2020-03-25	Oceania|hCoV-19/Australia/NSW551/2020|EPI ISL 455090|B.1.246|Australia|2020-05-12	0.0002721882	Oceania
Oceania|hCoV-19/Australia/SAP242/2020|EPI ISL 468023|B.1|Australia|2020-03-25	Oceania|hCoV-19/Australia/NSW551/2020|EPI ISL 455090|B.1.246|Australia|2020-05-12	0.0001700734	Oceania
Oceania|hCoV-19/Australia/VIC535/2020|EPI ISL 426801|B|Australia|2020-03-25	Oceania|hCoV-19/Australia/NSW551/2020|EPI ISL 455090|B.1.246|Australia|2020-05-12	0.0003402424	Oceania
Oceania|hCoV-19/New Zealand/20VR1765/2020|EPI ISL 536789|B.31|New Zealand|2020-03-25	Oceania|hCoV-19/Australia/NSW551/2020|EPI ISL 455090|B.1.246|Australia|2020-05-12	0.0005445180	Oceania
Oceania|hCoV-19/Australia/VIC597/2020|EPI ISL 426854|B.1.1|Australia|2020-03-25	Oceania|hCoV-19/Australia/NSW551/2020|EPI ISL 455090|B.1.246|Australia|2020-05-12	0.0003062181	Oceania
Oceania|hCoV-19/Australia/SAP256/2020|EPI ISL 468028|B.1|Australia|2020-03-25	Oceania|hCoV-19/Australia/NSW551/2020|EPI ISL 455090|B.1.246|Australia|2020-05-12	0.0001700734	Oceania
Oceania|hCoV-19/Australia/VIC566/2020|EPI ISL 426826|B.1|Australia|2020-03-25	Oceania|hCoV-19/Australia/NSW551/2020|EPI ISL 455090|B.1.246|Australia|2020-05-12	0.0001360558	Oceania
Oceania|hCoV-19/Australia/SAP273/2020|EPI ISL 468029|B.1.5|Australia|2020-03-25	Oceania|hCoV-19/Australia/NSW551/2020|EPI ISL 455090|B.1.246|Australia|2020-05-12	0.0002041077	Oceania
Oceania|hCoV-19/Australia/QLD962/2020|EPI ISL 530241|B.1|Australia|2020-03-25	Oceania|hCoV-19/Australia/NSW551/2020|EPI ISL 455090|B.1.246|Australia|2020-05-12	0.0002041113	Oceania
Oceania|hCoV-19/Australia/SAP263/2020|EPI ISL 468022|A|Australia|2020-03-25	Oceania|hCoV-19/Australia/NSW551/2020|EPI ISL 455090|B.1.246|Australia|2020-05-12	0.0004423644	Oceania
Oceania|hCoV-19/Australia/VIC571/2020|EPI ISL 426831|B.1.370|Australia|2020-03-25	Oceania|hCoV-19/Australia/NSW551/2020|EPI ISL 455090|B.1.246|Australia|2020-05-12	0.0002040923	Oceania
Oceania|hCoV-19/Australia/VIC561/2020|EPI ISL 426822|B.1.1|Australia|2020-03-25	Oceania|hCoV-19/Australia/NSW551/2020|EPI ISL 455090|B.1.246|Australia|2020-05-12	0.0003402495	Oceania
Oceania|hCoV-19/Australia/QLD960/2020|EPI ISL 530242|B.1.1|Australia|2020-03-25	Oceania|hCoV-19/Australia/NSW551/2020|EPI ISL 455090|B.1.246|Australia|2020-05-12	0.0002381486	Oceania
Oceania|hCoV-19/Australia/NSW166/2020|EPI ISL 427771|B.1.1|Australia|2020-03-25	Oceania|hCoV-19/Australia/NSW551/2020|EPI ISL 455090|B.1.246|Australia|2020-05-12	0.0002721888	Oceania
Oceania|hCoV-19/Australia/NSW221/2020|EPI ISL 451487|B.6|Australia|2020-03-25	Oceania|hCoV-19/Australia/NSW551/2020|EPI ISL 455090|B.1.246|Australia|2020-05-12	0.0005444525	Oceania
Oceania|hCoV-19/Australia/VIC617/2020|EPI ISL 426872|B.1|Australia|2020-03-26	Oceania|hCoV-19/Australia/NSW551/2020|EPI ISL 455090|B.1.246|Australia|2020-05-12	0.0001700817	Oceania
Oceania|hCoV-19/New Zealand/20VR1783/2020|EPI ISL 456252|B.31|New Zealand|2020-03-26	Oceania|hCoV-19/Australia/NSW551/2020|EPI ISL 455090|B.1.246|Australia|2020-05-12	0.0005785625	Oceania
Oceania|hCoV-19/Australia/NSW2435/2020|EPI ISL 527016|B.1.5|Australia|2020-03-26	Oceania|hCoV-19/Australia/NSW551/2020|EPI ISL 455090|B.1.246|Australia|2020-05-12	0.0001360621	Oceania
Oceania|hCoV-19/Australia/VIC942/2020|EPI ISL 430639|B.1|Australia|2020-03-26	Oceania|hCoV-19/Australia/NSW551/2020|EPI ISL 455090|B.1.246|Australia|2020-05-12	0.0002381237	Oceania
Oceania|hCoV-19/Australia/QLD1012/2020|EPI ISL 530272|B.40|Australia|2020-03-26	Oceania|hCoV-19/Australia/NSW551/2020|EPI ISL 455090|B.1.246|Australia|2020-05-12	0.0004083162	Oceania
Oceania|hCoV-19/Australia/SAP319/2020|EPI ISL 483099|B.1.1|Australia|2020-03-26	Oceania|hCoV-19/Australia/NSW551/2020|EPI ISL 455090|B.1.246|Australia|2020-05-12	0.0003402336	Oceania
Oceania|hCoV-19/Australia/SAP246/2020|EPI ISL 468014|B.1.153|Australia|2020-03-26	Oceania|hCoV-19/Australia/NSW551/2020|EPI ISL 455090|B.1.246|Australia|2020-05-12	0.0002041172	Oceania
Oceania|hCoV-19/New Zealand/20VR1773/2020|EPI ISL 456244|B.1.1|New Zealand|2020-03-26	Oceania|hCoV-19/Australia/NSW551/2020|EPI ISL 455090|B.1.246|Australia|2020-05-12	0.0003062181	Oceania
Oceania|hCoV-19/Guam/GU NHG 01/2020|EPI ISL 444998|B.6|Guam|2020-03-26	Oceania|hCoV-19/Australia/NSW551/2020|EPI ISL 455090|B.1.246|Australia|2020-05-12	0.0005104124	Oceania
Oceania|hCoV-19/Australia/QLD965/2020|EPI ISL 530244|B.1.5|Australia|2020-03-26	Oceania|hCoV-19/Australia/NSW551/2020|EPI ISL 455090|B.1.246|Australia|2020-05-12	0.0002041112	Oceania
Oceania|hCoV-19/Australia/VIC458/2020|EPI ISL 426752|B.1.255|Australia|2020-03-26	Oceania|hCoV-19/Australia/NSW551/2020|EPI ISL 455090|B.1.246|Australia|2020-05-12	0.0000680251	Oceania
Oceania|hCoV-19/Australia/SAP051/2020|EPI ISL 451090|B.1.255|Australia|2020-03-26	Oceania|hCoV-19/Australia/NSW551/2020|EPI ISL 455090|B.1.246|Australia|2020-05-12	0.0001360622	Oceania
Oceania|hCoV-19/Australia/SAP052/2020|EPI ISL 451091|B.1|Australia|2020-03-26	Oceania|hCoV-19/Australia/NSW551/2020|EPI ISL 455090|B.1.246|Australia|2020-05-12	0.0002381459	Oceania
Oceania|hCoV-19/Australia/QLDID940/2020|EPI ISL 444794|B.1|Australia|2020-03-26	Oceania|hCoV-19/Australia/NSW551/2020|EPI ISL 455090|B.1.246|Australia|2020-05-12	0.0002041018	Oceania
Oceania|hCoV-19/New Zealand/20VR1779/2020|EPI ISL 456248|B.1|New Zealand|2020-03-26	Oceania|hCoV-19/Australia/NSW551/2020|EPI ISL 455090|B.1.246|Australia|2020-05-12	0.0001360622	Oceania
Oceania|hCoV-19/Australia/VIC1995/2020|EPI ISL 521901|B.1.370|Australia|2020-03-26	Oceania|hCoV-19/Australia/NSW551/2020|EPI ISL 455090|B.1.246|Australia|2020-05-12	0.0002381237	Oceania
Oceania|hCoV-19/Australia/SAP221/2020|EPI ISL 468026|B.1.1|Australia|2020-03-26	Oceania|hCoV-19/Australia/NSW551/2020|EPI ISL 455090|B.1.246|Australia|2020-05-12	0.0003062039	Oceania
Oceania|hCoV-19/Australia/NSW220/2020|EPI ISL 451486|B|Australia|2020-03-26	Oceania|hCoV-19/Australia/NSW551/2020|EPI ISL 455090|B.1.246|Australia|2020-05-12	0.0004763900	Oceania
Oceania|hCoV-19/Australia/SAP310/2020|EPI ISL 483093|B|Australia|2020-03-27	Oceania|hCoV-19/Australia/NSW551/2020|EPI ISL 455090|B.1.246|Australia|2020-05-12	0.0003742720	Oceania
Oceania|hCoV-19/Australia/VIC668/2020|EPI ISL 426964|B|Australia|2020-03-27	Oceania|hCoV-19/Australia/NSW551/2020|EPI ISL 455090|B.1.246|Australia|2020-05-12	0.0004423593	Oceania
Oceania|hCoV-19/Australia/VIC667/2020|EPI ISL 426963|B.3|Australia|2020-03-27	Oceania|hCoV-19/Australia/NSW551/2020|EPI ISL 455090|B.1.246|Australia|2020-05-12	0.0003742688	Oceania
Oceania|hCoV-19/Australia/SAP327/2020|EPI ISL 483105|B.1|Australia|2020-03-27	Oceania|hCoV-19/Australia/NSW551/2020|EPI ISL 455090|B.1.246|Australia|2020-05-12	0.0002722383	Oceania
Oceania|hCoV-19/Australia/SAP056/2020|EPI ISL 451095|B.1|Australia|2020-03-27	Oceania|hCoV-19/Australia/NSW551/2020|EPI ISL 455090|B.1.246|Australia|2020-05-12	0.0001360558	Oceania
Oceania|hCoV-19/Australia/SAP331/2020|EPI ISL 483109|B.1.370|Australia|2020-03-27	Oceania|hCoV-19/Australia/NSW551/2020|EPI ISL 455090|B.1.246|Australia|2020-05-12	0.0002381126	Oceania
Oceania|hCoV-19/Australia/SAP309/2020|EPI ISL 483092|B|Australia|2020-03-27	Oceania|hCoV-19/Australia/NSW551/2020|EPI ISL 455090|B.1.246|Australia|2020-05-12	0.0004083043	Oceania
Oceania|hCoV-19/New Zealand/20VR1624/2020|EPI ISL 456234|B.1|New Zealand|2020-03-27	Oceania|hCoV-19/Australia/NSW551/2020|EPI ISL 455090|B.1.246|Australia|2020-05-12	0.0002041076	Oceania
Oceania|hCoV-19/Australia/VIC677/2020|EPI ISL 426972|B.1|Australia|2020-03-27	Oceania|hCoV-19/Australia/NSW551/2020|EPI ISL 455090|B.1.246|Australia|2020-05-12	0.0002041018	Oceania
Oceania|hCoV-19/Australia/SAP058/2020|EPI ISL 451097|B.1|Australia|2020-03-27	Oceania|hCoV-19/Australia/NSW551/2020|EPI ISL 455090|B.1.246|Australia|2020-05-12	0.0001700813	Oceania
Oceania|hCoV-19/Australia/VIC665/2020|EPI ISL 426961|B.1|Australia|2020-03-27	Oceania|hCoV-19/Australia/NSW551/2020|EPI ISL 455090|B.1.246|Australia|2020-05-12	0.0001700734	Oceania
Oceania|hCoV-19/Australia/VIC606/2020|EPI ISL 426861|B.1.255|Australia|2020-03-27	Oceania|hCoV-19/Australia/NSW551/2020|EPI ISL 455090|B.1.246|Australia|2020-05-12	0.0000680251	Oceania
Oceania|hCoV-19/New Zealand/20VR2581/2020|EPI ISL 548127|B.1.3|New Zealand|2020-03-27	Oceania|hCoV-19/Australia/NSW551/2020|EPI ISL 455090|B.1.246|Australia|2020-05-12	0.0002721503	Oceania
Oceania|hCoV-19/Australia/NSW305/2020|EPI ISL 451569|B.1|Australia|2020-03-27	Oceania|hCoV-19/Australia/NSW551/2020|EPI ISL 455090|B.1.246|Australia|2020-05-12	0.0001700737	Oceania
Oceania|hCoV-19/Australia/NSW261/2020|EPI ISL 451526|B.1.1|Australia|2020-03-27	Oceania|hCoV-19/Australia/NSW551/2020|EPI ISL 455090|B.1.246|Australia|2020-05-12	0.0002721762	Oceania
Oceania|hCoV-19/Australia/NSW233/2020|EPI ISL 451499|B.1.5|Australia|2020-03-27	Oceania|hCoV-19/Australia/NSW551/2020|EPI ISL 455090|B.1.246|Australia|2020-05-12	0.0002721761	Oceania
Oceania|hCoV-19/Australia/NSW278/2020|EPI ISL 451542|B.1.1|Australia|2020-03-27	Oceania|hCoV-19/Australia/NSW551/2020|EPI ISL 455090|B.1.246|Australia|2020-05-12	0.0002381491	Oceania
Oceania|hCoV-19/Australia/NSW234/2020|EPI ISL 451500|B.1.5|Australia|2020-03-27	Oceania|hCoV-19/Australia/NSW551/2020|EPI ISL 455090|B.1.246|Australia|2020-05-12	0.0001360625	Oceania
Oceania|hCoV-19/Australia/SAP061/2020|EPI ISL 451100|B.1|Australia|2020-03-28	Oceania|hCoV-19/Australia/NSW551/2020|EPI ISL 455090|B.1.246|Australia|2020-05-12	0.0001700817	Oceania
Oceania|hCoV-19/Australia/SAP334/2020|EPI ISL 483111|B.1.5|Australia|2020-03-28	Oceania|hCoV-19/Australia/NSW551/2020|EPI ISL 455090|B.1.246|Australia|2020-05-12	0.0002381417	Oceania
Oceania|hCoV-19/New Zealand/20VR1839/2020|EPI ISL 456280|B.31|New Zealand|2020-03-28	Oceania|hCoV-19/Australia/NSW551/2020|EPI ISL 455090|B.1.246|Australia|2020-05-12	0.0005445180	Oceania
Oceania|hCoV-19/Australia/VIC808/2020|EPI ISL 427082|B.31|Australia|2020-03-28	Oceania|hCoV-19/Australia/NSW551/2020|EPI ISL 455090|B.1.246|Australia|2020-05-12	0.0006126085	Oceania
Oceania|hCoV-19/Australia/VIC652/2020|EPI ISL 426948|B.1.5|Australia|2020-03-28	Oceania|hCoV-19/Australia/NSW551/2020|EPI ISL 455090|B.1.246|Australia|2020-05-12	0.0001360621	Oceania
Oceania|hCoV-19/Australia/SAP062/2020|EPI ISL 451101|B.1|Australia|2020-03-28	Oceania|hCoV-19/Australia/NSW551/2020|EPI ISL 455090|B.1.246|Australia|2020-05-12	0.0001700813	Oceania
Oceania|hCoV-19/Australia/VIC685/2020|EPI ISL 426980|B.40|Australia|2020-03-28	Oceania|hCoV-19/Australia/NSW551/2020|EPI ISL 455090|B.1.246|Australia|2020-05-12	0.0005785523	Oceania
Oceania|hCoV-19/Australia/VIC-CBA3/2020|EPI ISL 420877|B.1.1|Australia|2020-03-28	Oceania|hCoV-19/Australia/NSW551/2020|EPI ISL 455090|B.1.246|Australia|2020-05-12	0.0003062038	Oceania
Oceania|hCoV-19/Australia/VIC644/2020|EPI ISL 426940|B.1|Australia|2020-03-28	Oceania|hCoV-19/Australia/NSW551/2020|EPI ISL 455090|B.1.246|Australia|2020-05-12	0.0002721599	Oceania
Oceania|hCoV-19/Australia/NSW322/2020|EPI ISL 451584|B.1|Australia|2020-03-28	Oceania|hCoV-19/Australia/NSW551/2020|EPI ISL 455090|B.1.246|Australia|2020-05-12	0.0001700737	Oceania
Oceania|hCoV-19/Australia/NSW511/2020|EPI ISL 455051|B.1.5|Australia|2020-03-28	Oceania|hCoV-19/Australia/NSW551/2020|EPI ISL 455090|B.1.246|Australia|2020-05-12	0.0001360625	Oceania
Oceania|hCoV-19/Australia/NSW538/2020|EPI ISL 455077|B.1|Australia|2020-03-28	Oceania|hCoV-19/Australia/NSW551/2020|EPI ISL 455090|B.1.246|Australia|2020-05-12	0.0001700737	Oceania
Oceania|hCoV-19/Australia/NSW225/2020|EPI ISL 451491|B.1.1.296|Australia|2020-03-28	Oceania|hCoV-19/Australia/NSW551/2020|EPI ISL 455090|B.1.246|Australia|2020-05-12	0.0003743006	Oceania
Oceania|hCoV-19/Australia/NSW247/2020|EPI ISL 451512|B.1.5|Australia|2020-03-28	Oceania|hCoV-19/Australia/NSW551/2020|EPI ISL 455090|B.1.246|Australia|2020-05-12	0.0001700866	Oceania
Oceania|hCoV-19/Australia/NSW266/2020|EPI ISL 451531|B.40|Australia|2020-03-28	Oceania|hCoV-19/Australia/NSW551/2020|EPI ISL 455090|B.1.246|Australia|2020-05-12	0.0004764122	Oceania
Oceania|hCoV-19/Australia/NSW227/2020|EPI ISL 451493|B.1|Australia|2020-03-28	Oceania|hCoV-19/Australia/NSW551/2020|EPI ISL 455090|B.1.246|Australia|2020-05-12	0.0002041022	Oceania
Oceania|hCoV-19/Australia/NSW279/2020|EPI ISL 451543|B.1|Australia|2020-03-28	Oceania|hCoV-19/Australia/NSW551/2020|EPI ISL 455090|B.1.246|Australia|2020-05-12	0.0001360562	Oceania
Oceania|hCoV-19/Australia/NSW229/2020|EPI ISL 451495|B.4|Australia|2020-03-28	Oceania|hCoV-19/Australia/NSW551/2020|EPI ISL 455090|B.1.246|Australia|2020-05-12	0.0005785434	Oceania
Oceania|hCoV-19/Australia/VIC639/2020|EPI ISL 426935|B.1|Australia|2020-03-29	Oceania|hCoV-19/Australia/NSW551/2020|EPI ISL 455090|B.1.246|Australia|2020-05-12	0.0001020430	Oceania
Oceania|hCoV-19/Australia/SAP067/2020|EPI ISL 451105|B.1.275|Australia|2020-03-29	Oceania|hCoV-19/Australia/NSW551/2020|EPI ISL 455090|B.1.246|Australia|2020-05-12	0.0001700734	Oceania
Oceania|hCoV-19/Australia/VIC682/2020|EPI ISL 426977|B.1.5|Australia|2020-03-29	Oceania|hCoV-19/Australia/NSW551/2020|EPI ISL 455090|B.1.246|Australia|2020-05-12	0.0001360621	Oceania
Oceania|hCoV-19/Australia/VIC712/2020|EPI ISL 426999|B.1|Australia|2020-03-29	Oceania|hCoV-19/Australia/NSW551/2020|EPI ISL 455090|B.1.246|Australia|2020-05-12	0.0001360558	Oceania
Oceania|hCoV-19/Australia/VIC710/2020|EPI ISL 426997|B.52|Australia|2020-03-29	Oceania|hCoV-19/Australia/NSW551/2020|EPI ISL 455090|B.1.246|Australia|2020-05-12	0.0003742853	Oceania
Oceania|hCoV-19/Australia/SAP065/2020|EPI ISL 451103|B.1|Australia|2020-03-29	Oceania|hCoV-19/Australia/NSW551/2020|EPI ISL 455090|B.1.246|Australia|2020-05-12	0.0001360558	Oceania
Oceania|hCoV-19/Australia/SAP204/2020|EPI ISL 468013|B.1.1|Australia|2020-03-29	Oceania|hCoV-19/Australia/NSW551/2020|EPI ISL 455090|B.1.246|Australia|2020-05-12	0.0002381728	Oceania
Oceania|hCoV-19/Australia/VIC638/2020|EPI ISL 426934|B.1.1|Australia|2020-03-29	Oceania|hCoV-19/Australia/NSW551/2020|EPI ISL 455090|B.1.246|Australia|2020-05-12	0.0002381485	Oceania
Oceania|hCoV-19/Australia/NSW249/2020|EPI ISL 451514|B.1.1|Australia|2020-03-29	Oceania|hCoV-19/Australia/NSW551/2020|EPI ISL 455090|B.1.246|Australia|2020-05-12	0.0002721762	Oceania
Oceania|hCoV-19/Australia/NSW555/2020|EPI ISL 455094|B.1.5|Australia|2020-03-29	Oceania|hCoV-19/Australia/NSW551/2020|EPI ISL 455090|B.1.246|Australia|2020-05-12	0.0002381381	Oceania
Oceania|hCoV-19/Australia/NSW342/2020|EPI ISL 451604|B.1.178|Australia|2020-03-29	Oceania|hCoV-19/Australia/NSW551/2020|EPI ISL 455090|B.1.246|Australia|2020-05-12	0.0002381354	Oceania
Oceania|hCoV-19/Australia/NSW224/2020|EPI ISL 451490|B.1.255|Australia|2020-03-29	Oceania|hCoV-19/Australia/NSW551/2020|EPI ISL 455090|B.1.246|Australia|2020-05-12	0.0001360562	Oceania
Oceania|hCoV-19/Australia/NSW311/2020|EPI ISL 451575|B.1|Australia|2020-03-29	Oceania|hCoV-19/Australia/NSW551/2020|EPI ISL 455090|B.1.246|Australia|2020-05-12	0.0001700737	Oceania
Oceania|hCoV-19/Australia/NSW246/2020|EPI ISL 451511|B.6|Australia|2020-03-29	Oceania|hCoV-19/Australia/NSW551/2020|EPI ISL 455090|B.1.246|Australia|2020-05-12	0.0005444782	Oceania
Oceania|hCoV-19/Australia/WA111/2020|EPI ISL 512764|B.1|Australia|2020-03-29	Oceania|hCoV-19/Australia/NSW551/2020|EPI ISL 455090|B.1.246|Australia|2020-05-12	0.0001360700	Oceania
Oceania|hCoV-19/New Zealand/20VR1837/2020|EPI ISL 456278|B.1|New Zealand|2020-03-29	Oceania|hCoV-19/Australia/NSW551/2020|EPI ISL 455090|B.1.246|Australia|2020-05-12	0.0001700911	Oceania
Oceania|hCoV-19/Australia/VIC744/2020|EPI ISL 427022|B.1.1.8|Australia|2020-03-29	Oceania|hCoV-19/Australia/NSW551/2020|EPI ISL 455090|B.1.246|Australia|2020-05-12	0.0003066317	Oceania
Oceania|hCoV-19/Australia/TAS226/2020|EPI ISL 522655|B.1|Australia|2020-03-29	Oceania|hCoV-19/Australia/NSW551/2020|EPI ISL 455090|B.1.246|Australia|2020-05-12	0.0001703167	Oceania
Oceania|hCoV-19/Australia/VIC731/2020|EPI ISL 427010|B.1.1|Australia|2020-03-30	Oceania|hCoV-19/Australia/NSW551/2020|EPI ISL 455090|B.1.246|Australia|2020-05-12	0.0003062037	Oceania
Oceania|hCoV-19/Australia/VIC779/2020|EPI ISL 427054|B.52|Australia|2020-03-30	Oceania|hCoV-19/Australia/NSW551/2020|EPI ISL 455090|B.1.246|Australia|2020-05-12	0.0005104556	Oceania
Oceania|hCoV-19/Australia/SAP070/2020|EPI ISL 451108|B.1|Australia|2020-03-30	Oceania|hCoV-19/Australia/NSW551/2020|EPI ISL 455090|B.1.246|Australia|2020-05-12	0.0001700813	Oceania
Oceania|hCoV-19/Australia/VIC752/2020|EPI ISL 427029|B.4|Australia|2020-03-30	Oceania|hCoV-19/Australia/NSW551/2020|EPI ISL 455090|B.1.246|Australia|2020-05-12	0.0004764245	Oceania
Oceania|hCoV-19/Australia/SAP451/2020|EPI ISL 508141|B.1|Australia|2020-03-30	Oceania|hCoV-19/Australia/NSW551/2020|EPI ISL 455090|B.1.246|Australia|2020-05-12	0.0003742468	Oceania
Oceania|hCoV-19/Australia/SAP206/2020|EPI ISL 468036|B.1.201|Australia|2020-03-30	Oceania|hCoV-19/Australia/NSW551/2020|EPI ISL 455090|B.1.246|Australia|2020-05-12	0.0002041113	Oceania
Oceania|hCoV-19/Australia/NSW562/2020|EPI ISL 478674|B.1|Australia|2020-03-30	Oceania|hCoV-19/Australia/NSW551/2020|EPI ISL 455090|B.1.246|Australia|2020-05-12	0.0001360562	Oceania
Oceania|hCoV-19/Australia/NSW303/2020|EPI ISL 451567|B.1.1|Australia|2020-03-30	Oceania|hCoV-19/Australia/NSW551/2020|EPI ISL 455090|B.1.246|Australia|2020-05-12	0.0002721762	Oceania
Oceania|hCoV-19/Australia/NSW243/2020|EPI ISL 451509|B.3|Australia|2020-03-30	Oceania|hCoV-19/Australia/NSW551/2020|EPI ISL 455090|B.1.246|Australia|2020-05-12	0.0003742698	Oceania
Oceania|hCoV-19/Australia/NSW292/2020|EPI ISL 451556|B.1.5|Australia|2020-03-30	Oceania|hCoV-19/Australia/NSW551/2020|EPI ISL 455090|B.1.246|Australia|2020-05-12	0.0001360625	Oceania
Oceania|hCoV-19/Australia/NSW268/2020|EPI ISL 451533|B.1|Australia|2020-03-30	Oceania|hCoV-19/Australia/NSW551/2020|EPI ISL 455090|B.1.246|Australia|2020-05-12	0.0001701307	Oceania
Oceania|hCoV-19/Australia/WA86/2020|EPI ISL 512739|B.1.1|Australia|2020-03-30	Oceania|hCoV-19/Australia/NSW551/2020|EPI ISL 455090|B.1.246|Australia|2020-05-12	0.0003743320	Oceania
Oceania|hCoV-19/New Zealand/20VR1856/2020|EPI ISL 456284|B.31|New Zealand|2020-03-30	Oceania|hCoV-19/Australia/NSW551/2020|EPI ISL 455090|B.1.246|Australia|2020-05-12	0.0005104698	Oceania
Oceania|hCoV-19/Australia/NSW581/2020|EPI ISL 478693|B.1|Australia|2020-03-30	Oceania|hCoV-19/Australia/NSW551/2020|EPI ISL 455090|B.1.246|Australia|2020-05-12	0.0001700853	Oceania
Oceania|hCoV-19/Australia/VIC931/2020|EPI ISL 427159|B.1.1.1|Australia|2020-03-30	Oceania|hCoV-19/Australia/NSW551/2020|EPI ISL 455090|B.1.246|Australia|2020-05-12	0.0003403296	Oceania
Oceania|hCoV-19/Australia/VIC780/2020|EPI ISL 427055|B.1.1|Australia|2020-03-30	Oceania|hCoV-19/Australia/NSW551/2020|EPI ISL 455090|B.1.246|Australia|2020-05-12	0.0002722901	Oceania
Oceania|hCoV-19/New Zealand/20VR1862/2020|EPI ISL 456288|B.1|New Zealand|2020-03-30	Oceania|hCoV-19/Australia/NSW551/2020|EPI ISL 455090|B.1.246|Australia|2020-05-12	0.0002382130	Oceania
Oceania|hCoV-19/Australia/VIC753/2020|EPI ISL 427030|B.31|Australia|2020-03-30	Oceania|hCoV-19/Australia/NSW551/2020|EPI ISL 455090|B.1.246|Australia|2020-05-12	0.0005448453	Oceania
Oceania|hCoV-19/Australia/SAP285/2020|EPI ISL 468035|B.1.1|Australia|2020-03-31	Oceania|hCoV-19/Australia/NSW551/2020|EPI ISL 455090|B.1.246|Australia|2020-05-12	0.0003062040	Oceania
Oceania|hCoV-19/Australia/SAP268/2020|EPI ISL 468043|B.3|Australia|2020-03-31	Oceania|hCoV-19/Australia/NSW551/2020|EPI ISL 455090|B.1.246|Australia|2020-05-12	0.0003402273	Oceania
Oceania|hCoV-19/Australia/QLD963/2020|EPI ISL 530226|B.1|Australia|2020-03-31	Oceania|hCoV-19/Australia/NSW551/2020|EPI ISL 455090|B.1.246|Australia|2020-05-12	0.0003402237	Oceania
Oceania|hCoV-19/Australia/WA12/2020|EPI ISL 470830|B.1.5|Australia|2020-03-31	Oceania|hCoV-19/Australia/NSW551/2020|EPI ISL 455090|B.1.246|Australia|2020-05-12	0.0001360621	Oceania
Oceania|hCoV-19/Australia/SAP073/2020|EPI ISL 451110|B.1|Australia|2020-03-31	Oceania|hCoV-19/Australia/NSW551/2020|EPI ISL 455090|B.1.246|Australia|2020-05-12	0.0001360558	Oceania
Oceania|hCoV-19/Australia/SAP087/2020|EPI ISL 451122|B.1|Australia|2020-03-31	Oceania|hCoV-19/Australia/NSW551/2020|EPI ISL 455090|B.1.246|Australia|2020-05-12	0.0003061950	Oceania
Oceania|hCoV-19/Australia/VIC990/2020|EPI ISL 430556|B.1|Australia|2020-03-31	Oceania|hCoV-19/Australia/NSW551/2020|EPI ISL 455090|B.1.246|Australia|2020-05-12	0.0001700734	Oceania
Oceania|hCoV-19/Australia/SAP072/2020|EPI ISL 451109|B.1|Australia|2020-03-31	Oceania|hCoV-19/Australia/NSW551/2020|EPI ISL 455090|B.1.246|Australia|2020-05-12	0.0001700734	Oceania
Oceania|hCoV-19/Australia/NSW293/2020|EPI ISL 451557|A|Australia|2020-03-31	Oceania|hCoV-19/Australia/NSW551/2020|EPI ISL 455090|B.1.246|Australia|2020-05-12	0.0004423450	Oceania
Oceania|hCoV-19/Australia/NSW561/2020|EPI ISL 478673|B.1.1|Australia|2020-03-31	Oceania|hCoV-19/Australia/NSW551/2020|EPI ISL 455090|B.1.246|Australia|2020-05-12	0.0002721840	Oceania
Oceania|hCoV-19/Australia/NSW542/2020|EPI ISL 455081|B.1|Australia|2020-03-31	Oceania|hCoV-19/Australia/NSW551/2020|EPI ISL 455090|B.1.246|Australia|2020-05-12	0.0001700787	Oceania
Oceania|hCoV-19/Australia/NSW273/2020|EPI ISL 451538|B.1|Australia|2020-03-31	Oceania|hCoV-19/Australia/NSW551/2020|EPI ISL 455090|B.1.246|Australia|2020-05-12	0.0001700737	Oceania
Oceania|hCoV-19/Australia/NSW289/2020|EPI ISL 451553|B.1.5|Australia|2020-03-31	Oceania|hCoV-19/Australia/NSW551/2020|EPI ISL 455090|B.1.246|Australia|2020-05-12	0.0002041023	Oceania
Oceania|hCoV-19/Australia/NSW588/2020|EPI ISL 478700|B.1|Australia|2020-03-31	Oceania|hCoV-19/Australia/NSW551/2020|EPI ISL 455090|B.1.246|Australia|2020-05-12	0.0001700737	Oceania
Oceania|hCoV-19/Australia/NSW496/2020|EPI ISL 455036|B.1.5|Australia|2020-03-31	Oceania|hCoV-19/Australia/NSW551/2020|EPI ISL 455090|B.1.246|Australia|2020-05-12	0.0001360625	Oceania
Oceania|hCoV-19/Australia/NSW337/2020|EPI ISL 451599|B.4|Australia|2020-03-31	Oceania|hCoV-19/Australia/NSW551/2020|EPI ISL 455090|B.1.246|Australia|2020-05-12	0.0004423450	Oceania
Oceania|hCoV-19/Australia/NSW329/2020|EPI ISL 451591|B.1.1|Australia|2020-03-31	Oceania|hCoV-19/Australia/NSW551/2020|EPI ISL 455090|B.1.246|Australia|2020-05-12	0.0002721762	Oceania
Oceania|hCoV-19/Australia/NSW314/2020|EPI ISL 451577|B.1.5|Australia|2020-03-31	Oceania|hCoV-19/Australia/NSW551/2020|EPI ISL 455090|B.1.246|Australia|2020-05-12	0.0001700817	Oceania
Oceania|hCoV-19/New Zealand/20VR2004/2020|EPI ISL 456330|B.1.8|New Zealand|2020-04-01	Oceania|hCoV-19/Australia/NSW551/2020|EPI ISL 455090|B.1.246|Australia|2020-05-12	0.0002041141	Oceania
Oceania|hCoV-19/Australia/VPRL007/2020|EPI ISL 455599|B.1|Australia|2020-04-01	Oceania|hCoV-19/Australia/NSW551/2020|EPI ISL 455090|B.1.246|Australia|2020-05-12	0.0001700734	Oceania
Oceania|hCoV-19/Australia/QLD978/2020|EPI ISL 530229|B|Australia|2020-04-01	Oceania|hCoV-19/Australia/NSW551/2020|EPI ISL 455090|B.1.246|Australia|2020-05-12	0.0002721825	Oceania
Oceania|hCoV-19/Australia/QLD968/2020|EPI ISL 530228|B.1|Australia|2020-04-01	Oceania|hCoV-19/Australia/NSW551/2020|EPI ISL 455090|B.1.246|Australia|2020-05-12	0.0001360558	Oceania
Oceania|hCoV-19/Australia/QLD979/2020|EPI ISL 530227|B.1.5|Australia|2020-04-01	Oceania|hCoV-19/Australia/NSW551/2020|EPI ISL 455090|B.1.246|Australia|2020-05-12	0.0002041136	Oceania
Oceania|hCoV-19/Australia/SAP091/2020|EPI ISL 451126|B.1|Australia|2020-04-01	Oceania|hCoV-19/Australia/NSW551/2020|EPI ISL 455090|B.1.246|Australia|2020-05-12	0.0001700734	Oceania
Oceania|hCoV-19/Australia/SAP090/2020|EPI ISL 451125|B.1|Australia|2020-04-01	Oceania|hCoV-19/Australia/NSW551/2020|EPI ISL 455090|B.1.246|Australia|2020-05-12	0.0003402397	Oceania
Oceania|hCoV-19/Australia/NSW589/2020|EPI ISL 478701|B.1|Australia|2020-04-01	Oceania|hCoV-19/Australia/NSW551/2020|EPI ISL 455090|B.1.246|Australia|2020-05-12	0.0001700737	Oceania
Oceania|hCoV-19/Australia/NSW341/2020|EPI ISL 451603|B.1.8|Australia|2020-04-01	Oceania|hCoV-19/Australia/NSW551/2020|EPI ISL 455090|B.1.246|Australia|2020-05-12	0.0002721762	Oceania
Oceania|hCoV-19/Australia/NSW306/2020|EPI ISL 451570|B.1.5|Australia|2020-04-01	Oceania|hCoV-19/Australia/NSW551/2020|EPI ISL 455090|B.1.246|Australia|2020-05-12	0.0001360625	Oceania
Oceania|hCoV-19/Australia/NSW319/2020|EPI ISL 451582|B.1|Australia|2020-04-01	Oceania|hCoV-19/Australia/NSW551/2020|EPI ISL 455090|B.1.246|Australia|2020-05-12	0.0002381354	Oceania
Oceania|hCoV-19/New Zealand/20VR2000/2020|EPI ISL 456327|B.3|New Zealand|2020-04-01	Oceania|hCoV-19/Australia/NSW551/2020|EPI ISL 455090|B.1.246|Australia|2020-05-12	0.0004424239	Oceania
Oceania|hCoV-19/New Zealand/20VR2006/2020|EPI ISL 456331|B.1.8|New Zealand|2020-04-01	Oceania|hCoV-19/Australia/NSW551/2020|EPI ISL 455090|B.1.246|Australia|2020-05-12	0.0002041275	Oceania
Oceania|hCoV-19/Australia/VIC1011/2020|EPI ISL 430547|B.1.5|Australia|2020-04-01	Oceania|hCoV-19/Australia/NSW551/2020|EPI ISL 455090|B.1.246|Australia|2020-05-12	0.0002041841	Oceania
Oceania|hCoV-19/Australia/SAP088/2020|EPI ISL 451123|B.1|Australia|2020-04-01	Oceania|hCoV-19/Australia/NSW551/2020|EPI ISL 455090|B.1.246|Australia|2020-05-12	0.0001702550	Oceania
Oceania|hCoV-19/Australia/VIC798/2020|EPI ISL 427072|B.1.5|Australia|2020-04-01	Oceania|hCoV-19/Australia/NSW551/2020|EPI ISL 455090|B.1.246|Australia|2020-05-12	0.0002390577	Oceania
Oceania|hCoV-19/Australia/VIC799/2020|EPI ISL 427073|B.1|Australia|2020-04-01	Oceania|hCoV-19/Australia/NSW551/2020|EPI ISL 455090|B.1.246|Australia|2020-05-12	0.0002391406	Oceania
Oceania|hCoV-19/Australia/VIC1013/2020|EPI ISL 430553|B.1.5|Australia|2020-04-01	Oceania|hCoV-19/Australia/NSW551/2020|EPI ISL 455090|B.1.246|Australia|2020-05-12	0.0002050002	Oceania
Oceania|hCoV-19/Australia/VIC1015/2020|EPI ISL 430559|B.1|Australia|2020-04-01	Oceania|hCoV-19/Australia/NSW551/2020|EPI ISL 455090|B.1.246|Australia|2020-05-12	0.0002392223	Oceania
Oceania|hCoV-19/Australia/VIC1224/2020|EPI ISL 430522|B.1.5|Australia|2020-04-01	Oceania|hCoV-19/Australia/NSW551/2020|EPI ISL 455090|B.1.246|Australia|2020-05-12	0.0001369284	Oceania
Oceania|hCoV-19/Australia/VIC1018/2020|EPI ISL 430490|B.1|Australia|2020-04-01	Oceania|hCoV-19/Australia/NSW551/2020|EPI ISL 455090|B.1.246|Australia|2020-05-12	0.0002396623	Oceania
Oceania|hCoV-19/Australia/VIC1222/2020|EPI ISL 430519|B.1.5|Australia|2020-04-01	Oceania|hCoV-19/Australia/NSW551/2020|EPI ISL 455090|B.1.246|Australia|2020-05-12	0.0001369565	Oceania
Oceania|hCoV-19/Australia/VIC1214/2020|EPI ISL 430505|B.1.5|Australia|2020-04-01	Oceania|hCoV-19/Australia/NSW551/2020|EPI ISL 455090|B.1.246|Australia|2020-05-12	0.0001712403	Oceania
Oceania|hCoV-19/Australia/VIC1208/2020|EPI ISL 430498|B.1.5|Australia|2020-04-01	Oceania|hCoV-19/Australia/NSW551/2020|EPI ISL 455090|B.1.246|Australia|2020-05-12	0.0003082636	Oceania
Oceania|hCoV-19/Australia/VIC1211/2020|EPI ISL 430501|B.1|Australia|2020-04-01	Oceania|hCoV-19/Australia/NSW551/2020|EPI ISL 455090|B.1.246|Australia|2020-05-12	0.0002058426	Oceania
Oceania|hCoV-19/Australia/VIC1012/2020|EPI ISL 430548|B.1.1|Australia|2020-04-01	Oceania|hCoV-19/Australia/NSW551/2020|EPI ISL 455090|B.1.246|Australia|2020-05-12	0.0002746311	Oceania
Oceania|hCoV-19/Australia/VIC1219/2020|EPI ISL 430516|B.1.22|Australia|2020-04-01	Oceania|hCoV-19/Australia/NSW551/2020|EPI ISL 455090|B.1.246|Australia|2020-05-12	0.0002419470	Oceania
Oceania|hCoV-19/Australia/VIC1212/2020|EPI ISL 430502|B.1|Australia|2020-04-01	Oceania|hCoV-19/Australia/NSW551/2020|EPI ISL 455090|B.1.246|Australia|2020-05-12	0.0002767965	Oceania
Oceania|hCoV-19/Australia/VIC1209/2020|EPI ISL 430499|B.1.1|Australia|2020-04-01	Oceania|hCoV-19/Australia/NSW551/2020|EPI ISL 455090|B.1.246|Australia|2020-05-12	0.0004155453	Oceania
Oceania|hCoV-19/Australia/SAP089/2020|EPI ISL 451124|B.1|Australia|2020-04-01	Oceania|hCoV-19/Australia/NSW551/2020|EPI ISL 455090|B.1.246|Australia|2020-05-12	0.0001385819	Oceania
Oceania|hCoV-19/Australia/VIC1014/2020|EPI ISL 430555|B.1.5|Australia|2020-04-01	Oceania|hCoV-19/Australia/NSW551/2020|EPI ISL 455090|B.1.246|Australia|2020-05-12	0.0002089914	Oceania
Oceania|hCoV-19/Australia/VIC1218/2020|EPI ISL 430515|B.1.5|Australia|2020-04-01	Oceania|hCoV-19/Australia/NSW551/2020|EPI ISL 455090|B.1.246|Australia|2020-05-12	0.0001394197	Oceania
Oceania|hCoV-19/Australia/SAP092/2020|EPI ISL 451127|B.1|Australia|2020-04-01	Oceania|hCoV-19/Australia/NSW551/2020|EPI ISL 455090|B.1.246|Australia|2020-05-12	0.0002810000	Oceania
Oceania|hCoV-19/Australia/VPRL009/2020|EPI ISL 455601|B.1|Australia|2020-04-01	Oceania|hCoV-19/Australia/NSW551/2020|EPI ISL 455090|B.1.246|Australia|2020-05-12	0.0001406969	Oceania
Oceania|hCoV-19/Australia/VIC1213/2020|EPI ISL 430503|B.1|Australia|2020-04-01	Oceania|hCoV-19/Australia/NSW551/2020|EPI ISL 455090|B.1.246|Australia|2020-05-12	0.0002816192	Oceania
Oceania|hCoV-19/Australia/VIC1215/2020|EPI ISL 430508|B.1|Australia|2020-04-01	Oceania|hCoV-19/Australia/NSW551/2020|EPI ISL 455090|B.1.246|Australia|2020-05-12	0.0001768673	Oceania
Oceania|hCoV-19/Australia/VIC1010/2020|EPI ISL 430560|B.1|Australia|2020-04-01	Oceania|hCoV-19/Australia/NSW551/2020|EPI ISL 455090|B.1.246|Australia|2020-05-12	0.0001775548	Oceania
Oceania|hCoV-19/New Zealand/20VR1995/2020|EPI ISL 456325|B|New Zealand|2020-04-01	Oceania|hCoV-19/Australia/NSW551/2020|EPI ISL 455090|B.1.246|Australia|2020-05-12	0.0003211860	Oceania
Oceania|hCoV-19/New Zealand/20VR2022/2020|EPI ISL 456337|B.1|New Zealand|2020-04-01	Oceania|hCoV-19/Australia/NSW551/2020|EPI ISL 455090|B.1.246|Australia|2020-05-12	0.0001790135	Oceania
Oceania|hCoV-19/Australia/QLD973/2020|EPI ISL 530231|B.1.5|Australia|2020-04-02	Oceania|hCoV-19/Australia/NSW551/2020|EPI ISL 455090|B.1.246|Australia|2020-05-12	0.0002381353	Oceania
Oceania|hCoV-19/Australia/QLD1015/2020|EPI ISL 530275|B.1|Australia|2020-04-02	Oceania|hCoV-19/Australia/NSW551/2020|EPI ISL 455090|B.1.246|Australia|2020-05-12	0.0001360558	Oceania
Oceania|hCoV-19/Australia/VPRL005/2020|EPI ISL 455597|B.1|Australia|2020-04-02	Oceania|hCoV-19/Australia/NSW551/2020|EPI ISL 455090|B.1.246|Australia|2020-05-12	0.0001700734	Oceania
Oceania|hCoV-19/Australia/NSW2431/2020|EPI ISL 527015|B.1.1|Australia|2020-04-02	Oceania|hCoV-19/Australia/NSW551/2020|EPI ISL 455090|B.1.246|Australia|2020-05-12	0.0002381485	Oceania
Oceania|hCoV-19/Australia/VIC812/2020|EPI ISL 427085|B.4|Australia|2020-04-02	Oceania|hCoV-19/Australia/NSW551/2020|EPI ISL 455090|B.1.246|Australia|2020-05-12	0.0004763803	Oceania
Oceania|hCoV-19/Australia/SAP019/2020|EPI ISL 468017|B.1|Australia|2020-04-02	Oceania|hCoV-19/Australia/NSW551/2020|EPI ISL 455090|B.1.246|Australia|2020-05-12	0.0001360558	Oceania
Oceania|hCoV-19/New Zealand/20VR2095/2020|EPI ISL 548123|B.1.1.75|New Zealand|2020-04-02	Oceania|hCoV-19/Australia/NSW551/2020|EPI ISL 455090|B.1.246|Australia|2020-05-12	0.0003742821	Oceania
Oceania|hCoV-19/Australia/NSW290/2020|EPI ISL 451554|B.1|Australia|2020-04-02	Oceania|hCoV-19/Australia/NSW551/2020|EPI ISL 455090|B.1.246|Australia|2020-05-12	0.0002721810	Oceania
Oceania|hCoV-19/Australia/NSW270/2020|EPI ISL 451535|B.3|Australia|2020-04-02	Oceania|hCoV-19/Australia/NSW551/2020|EPI ISL 455090|B.1.246|Australia|2020-05-12	0.0004083027	Oceania
Oceania|hCoV-19/Australia/NSW284/2020|EPI ISL 451548|B.1.5|Australia|2020-04-02	Oceania|hCoV-19/Australia/NSW551/2020|EPI ISL 455090|B.1.246|Australia|2020-05-12	0.0001360625	Oceania
Oceania|hCoV-19/Australia/NSW349/2020|EPI ISL 451610|B.1.3|Australia|2020-04-02	Oceania|hCoV-19/Australia/NSW551/2020|EPI ISL 455090|B.1.246|Australia|2020-05-12	0.0002381930	Oceania
Oceania|hCoV-19/Australia/NSW624/2020|EPI ISL 490033|B.1.1|Australia|2020-04-02	Oceania|hCoV-19/Australia/NSW551/2020|EPI ISL 455090|B.1.246|Australia|2020-05-12	0.0002381491	Oceania
Oceania|hCoV-19/Australia/NSW277/2020|EPI ISL 451541|B.1.1|Australia|2020-04-02	Oceania|hCoV-19/Australia/NSW551/2020|EPI ISL 455090|B.1.246|Australia|2020-05-12	0.0002721762	Oceania
Oceania|hCoV-19/New Zealand/20VR1910/2020|EPI ISL 456305|B.31|New Zealand|2020-04-02	Oceania|hCoV-19/Australia/NSW551/2020|EPI ISL 455090|B.1.246|Australia|2020-05-12	0.0005445194	Oceania
Oceania|hCoV-19/New Zealand/20VR1887/2020|EPI ISL 456294|B.1|New Zealand|2020-04-02	Oceania|hCoV-19/Australia/NSW551/2020|EPI ISL 455090|B.1.246|Australia|2020-05-12	0.0002041226	Oceania
Oceania|hCoV-19/Australia/SAP014/2020|EPI ISL 468019|B.1|Australia|2020-04-02	Oceania|hCoV-19/Australia/NSW551/2020|EPI ISL 455090|B.1.246|Australia|2020-05-12	0.0001360743	Oceania
Oceania|hCoV-19/New Zealand/20VR1907/2020|EPI ISL 456303|B.1|New Zealand|2020-04-02	Oceania|hCoV-19/Australia/NSW551/2020|EPI ISL 455090|B.1.246|Australia|2020-05-12	0.0002722398	Oceania
Oceania|hCoV-19/Australia/SAP018/2020|EPI ISL 467994|B.1|Australia|2020-04-02	Oceania|hCoV-19/Australia/NSW551/2020|EPI ISL 455090|B.1.246|Australia|2020-05-12	0.0002044190	Oceania
Oceania|hCoV-19/Australia/VIC1025/2020|EPI ISL 430532|B.1.5|Australia|2020-04-02	Oceania|hCoV-19/Australia/NSW551/2020|EPI ISL 455090|B.1.246|Australia|2020-05-12	0.0001363729	Oceania
Oceania|hCoV-19/Australia/SAP093/2020|EPI ISL 451128|B.1|Australia|2020-04-02	Oceania|hCoV-19/Australia/NSW551/2020|EPI ISL 455090|B.1.246|Australia|2020-05-12	0.0001705316	Oceania
Oceania|hCoV-19/Australia/SAP017/2020|EPI ISL 468012|B.1|Australia|2020-04-02	Oceania|hCoV-19/Australia/NSW551/2020|EPI ISL 455090|B.1.246|Australia|2020-05-12	0.0001703457	Oceania
Oceania|hCoV-19/Australia/VIC1232/2020|EPI ISL 563551|B.1.5|Australia|2020-04-02	Oceania|hCoV-19/Australia/NSW551/2020|EPI ISL 455090|B.1.246|Australia|2020-05-12	0.0001370222	Oceania
Oceania|hCoV-19/Australia/SAP015/2020|EPI ISL 467990|B.1|Australia|2020-04-02	Oceania|hCoV-19/Australia/NSW551/2020|EPI ISL 455090|B.1.246|Australia|2020-05-12	0.0001369028	Oceania
Oceania|hCoV-19/Australia/VIC1024/2020|EPI ISL 430531|B.1|Australia|2020-04-02	Oceania|hCoV-19/Australia/NSW551/2020|EPI ISL 455090|B.1.246|Australia|2020-05-12	0.0001372972	Oceania
Oceania|hCoV-19/Australia/VIC814/2020|EPI ISL 427087|B.1.1|Australia|2020-04-02	Oceania|hCoV-19/Australia/NSW551/2020|EPI ISL 455090|B.1.246|Australia|2020-05-12	0.0003793011	Oceania
Oceania|hCoV-19/Australia/VIC1234/2020|EPI ISL 430511|B.1.1|Australia|2020-04-02	Oceania|hCoV-19/Australia/NSW551/2020|EPI ISL 455090|B.1.246|Australia|2020-05-12	0.0003108239	Oceania
Oceania|hCoV-19/Australia/VIC1231/2020|EPI ISL 561957|B.1|Australia|2020-04-02	Oceania|hCoV-19/Australia/NSW551/2020|EPI ISL 455090|B.1.246|Australia|2020-05-12	0.0001381417	Oceania
Oceania|hCoV-19/Australia/ACT0073/2020|EPI ISL 498533|B.1.1|Australia|2020-04-02	Oceania|hCoV-19/Australia/NSW551/2020|EPI ISL 455090|B.1.246|Australia|2020-05-12	0.0002424872	Oceania
Oceania|hCoV-19/Australia/TAS105/2020|EPI ISL 522571|B.1|Australia|2020-04-02	Oceania|hCoV-19/Australia/NSW551/2020|EPI ISL 455090|B.1.246|Australia|2020-05-12	0.0001386593	Oceania
Oceania|hCoV-19/Australia/TAS173/2020|EPI ISL 522626|B.1.5|Australia|2020-04-02	Oceania|hCoV-19/Australia/NSW551/2020|EPI ISL 455090|B.1.246|Australia|2020-05-12	0.0002095978	Oceania
Oceania|hCoV-19/Australia/VIC1881/2020|EPI ISL 480571|B.1.1|Australia|2020-04-02	Oceania|hCoV-19/Australia/NSW551/2020|EPI ISL 455090|B.1.246|Australia|2020-05-12	0.0002813290	Oceania
Oceania|hCoV-19/Australia/VIC815/2020|EPI ISL 427088|B.1|Australia|2020-04-02	Oceania|hCoV-19/Australia/NSW551/2020|EPI ISL 455090|B.1.246|Australia|2020-05-12	0.0002474926	Oceania
Oceania|hCoV-19/Australia/VIC813/2020|EPI ISL 427086|B.4|Australia|2020-04-02	Oceania|hCoV-19/Australia/NSW551/2020|EPI ISL 455090|B.1.246|Australia|2020-05-12	0.0004984247	Oceania
Oceania|hCoV-19/Australia/VIC1046/2020|EPI ISL 430550|B.1|Australia|2020-04-03	Oceania|hCoV-19/Australia/NSW551/2020|EPI ISL 455090|B.1.246|Australia|2020-05-12	0.0001700810	Oceania
Oceania|hCoV-19/Australia/VIC820/2020|EPI ISL 427092|B.1|Australia|2020-04-03	Oceania|hCoV-19/Australia/NSW551/2020|EPI ISL 455090|B.1.246|Australia|2020-05-12	0.0002040924	Oceania
Oceania|hCoV-19/Australia/VIC828/2020|EPI ISL 427096|B.1.1|Australia|2020-04-03	Oceania|hCoV-19/Australia/NSW551/2020|EPI ISL 455090|B.1.246|Australia|2020-05-12	0.0003742649	Oceania
Oceania|hCoV-19/New Zealand/20VR2096/2020|EPI ISL 548124|B.40|New Zealand|2020-04-03	Oceania|hCoV-19/Australia/NSW551/2020|EPI ISL 455090|B.1.246|Australia|2020-05-12	0.0004423724	Oceania
Oceania|hCoV-19/Australia/SAP226/2020|EPI ISL 468024|B.1.1.1|Australia|2020-04-03	Oceania|hCoV-19/Australia/NSW551/2020|EPI ISL 455090|B.1.246|Australia|2020-05-12	0.0004083283	Oceania
Oceania|hCoV-19/Australia/VIC1041/2020|EPI ISL 430536|B.1|Australia|2020-04-03	Oceania|hCoV-19/Australia/NSW551/2020|EPI ISL 455090|B.1.246|Australia|2020-05-12	0.0001360559	Oceania
Oceania|hCoV-19/Australia/VIC824/2020|EPI ISL 427095|B.1|Australia|2020-04-03	Oceania|hCoV-19/Australia/NSW551/2020|EPI ISL 455090|B.1.246|Australia|2020-05-12	0.0002040923	Oceania
Oceania|hCoV-19/Australia/SAP437/2020|EPI ISL 508128|B.1.1|Australia|2020-04-03	Oceania|hCoV-19/Australia/NSW551/2020|EPI ISL 455090|B.1.246|Australia|2020-05-12	0.0003742754	Oceania
Oceania|hCoV-19/Australia/QLD967/2020|EPI ISL 530232|B.1|Australia|2020-04-03	Oceania|hCoV-19/Australia/NSW551/2020|EPI ISL 455090|B.1.246|Australia|2020-05-12	0.0001360558	Oceania
Oceania|hCoV-19/Australia/NSW301/2020|EPI ISL 451565|B.4|Australia|2020-04-03	Oceania|hCoV-19/Australia/NSW551/2020|EPI ISL 455090|B.1.246|Australia|2020-05-12	0.0005444842	Oceania
Oceania|hCoV-19/Australia/NSW287/2020|EPI ISL 451551|B.1.1|Australia|2020-04-03	Oceania|hCoV-19/Australia/NSW551/2020|EPI ISL 455090|B.1.246|Australia|2020-05-12	0.0002721762	Oceania
Oceania|hCoV-19/Australia/NSW269/2020|EPI ISL 451534|B.1|Australia|2020-04-03	Oceania|hCoV-19/Australia/NSW551/2020|EPI ISL 455090|B.1.246|Australia|2020-05-12	0.0001700737	Oceania
Oceania|hCoV-19/Australia/WA13/2020|EPI ISL 470831|B.1|Australia|2020-04-03	Oceania|hCoV-19/Australia/NSW551/2020|EPI ISL 455090|B.1.246|Australia|2020-05-12	0.0002041205	Oceania
Oceania|hCoV-19/Australia/VIC1039/2020|EPI ISL 430535|B.1.1.8|Australia|2020-04-03	Oceania|hCoV-19/Australia/NSW551/2020|EPI ISL 455090|B.1.246|Australia|2020-05-12	0.0003412434	Oceania
Oceania|hCoV-19/Australia/VIC821/2020|EPI ISL 427093|B.1.5|Australia|2020-04-03	Oceania|hCoV-19/Australia/NSW551/2020|EPI ISL 455090|B.1.246|Australia|2020-05-12	0.0001370930	Oceania
Oceania|hCoV-19/Australia/VIC1045/2020|EPI ISL 430546|B.1|Australia|2020-04-03	Oceania|hCoV-19/Australia/NSW551/2020|EPI ISL 455090|B.1.246|Australia|2020-05-12	0.0001371664	Oceania
Oceania|hCoV-19/Australia/VIC1044/2020|EPI ISL 430540|B.3|Australia|2020-04-03	Oceania|hCoV-19/Australia/NSW551/2020|EPI ISL 455090|B.1.246|Australia|2020-05-12	0.0003781409	Oceania
Oceania|hCoV-19/Australia/SAP145/2020|EPI ISL 467987|B.1|Australia|2020-04-03	Oceania|hCoV-19/Australia/NSW551/2020|EPI ISL 455090|B.1.246|Australia|2020-05-12	0.0001727486	Oceania
Oceania|hCoV-19/Australia/VIC1038/2020|EPI ISL 430534|B.1.1|Australia|2020-04-03	Oceania|hCoV-19/Australia/NSW551/2020|EPI ISL 455090|B.1.246|Australia|2020-05-12	0.0002767993	Oceania
Oceania|hCoV-19/New Zealand/20VR2055/2020|EPI ISL 456350|B.1.1|New Zealand|2020-04-03	Oceania|hCoV-19/Australia/NSW551/2020|EPI ISL 455090|B.1.246|Australia|2020-05-12	0.0002427486	Oceania
Oceania|hCoV-19/New Zealand/20VR1947/2020|EPI ISL 456318|B.31|New Zealand|2020-04-03	Oceania|hCoV-19/Australia/NSW551/2020|EPI ISL 455090|B.1.246|Australia|2020-05-12	0.0005897399	Oceania
Oceania|hCoV-19/New Zealand/20VR1927/2020|EPI ISL 456311|B.1|New Zealand|2020-04-03	Oceania|hCoV-19/Australia/NSW551/2020|EPI ISL 455090|B.1.246|Australia|2020-05-12	0.0001387309	Oceania
Oceania|hCoV-19/New Zealand/20VR1928/2020|EPI ISL 456312|B|New Zealand|2020-04-03	Oceania|hCoV-19/Australia/NSW551/2020|EPI ISL 455090|B.1.246|Australia|2020-05-12	0.0002080634	Oceania
Oceania|hCoV-19/Australia/VIC818/2020|EPI ISL 427090|B.1.22|Australia|2020-04-03	Oceania|hCoV-19/Australia/NSW551/2020|EPI ISL 455090|B.1.246|Australia|2020-05-12	0.0003477509	Oceania
Oceania|hCoV-19/Australia/SAP247/2020|EPI ISL 483081|B.1|Australia|2020-04-03	Oceania|hCoV-19/Australia/NSW551/2020|EPI ISL 455090|B.1.246|Australia|2020-05-12	0.0002088714	Oceania
Oceania|hCoV-19/Australia/VIC816/2020|EPI ISL 427089|B.1.5|Australia|2020-04-03	Oceania|hCoV-19/Australia/NSW551/2020|EPI ISL 455090|B.1.246|Australia|2020-05-12	0.0002803071	Oceania
Oceania|hCoV-19/New Zealand/20VR1929/2020|EPI ISL 456313|B|New Zealand|2020-04-03	Oceania|hCoV-19/Australia/NSW551/2020|EPI ISL 455090|B.1.246|Australia|2020-05-12	0.0001784186	Oceania
Oceania|hCoV-19/Australia/VIC837/2020|EPI ISL 427101|B.1.22|Australia|2020-04-04	Oceania|hCoV-19/Australia/NSW551/2020|EPI ISL 455090|B.1.246|Australia|2020-05-12	0.0002721336	Oceania
Oceania|hCoV-19/Australia/NSW2544/2020|EPI ISL 527045|B.1|Australia|2020-04-04	Oceania|hCoV-19/Australia/NSW551/2020|EPI ISL 455090|B.1.246|Australia|2020-05-12	0.0001700734	Oceania
Oceania|hCoV-19/Australia/NSW2543/2020|EPI ISL 527044|B.1|Australia|2020-04-04	Oceania|hCoV-19/Australia/NSW551/2020|EPI ISL 455090|B.1.246|Australia|2020-05-12	0.0002381307	Oceania
Oceania|hCoV-19/Australia/NSW2550/2020|EPI ISL 527051|B.1.98|Australia|2020-04-04	Oceania|hCoV-19/Australia/NSW551/2020|EPI ISL 455090|B.1.246|Australia|2020-05-12	0.0002381237	Oceania
Oceania|hCoV-19/Australia/VIC848/2020|EPI ISL 427108|B.1|Australia|2020-04-04	Oceania|hCoV-19/Australia/NSW551/2020|EPI ISL 455090|B.1.246|Australia|2020-05-12	0.0001700813	Oceania
Oceania|hCoV-19/Australia/NSW2548/2020|EPI ISL 527049|B.1.98|Australia|2020-04-04	Oceania|hCoV-19/Australia/NSW551/2020|EPI ISL 455090|B.1.246|Australia|2020-05-12	0.0003402299	Oceania
Oceania|hCoV-19/Australia/NSW2536/2020|EPI ISL 527039|B.1.98|Australia|2020-04-04	Oceania|hCoV-19/Australia/NSW551/2020|EPI ISL 455090|B.1.246|Australia|2020-05-12	0.0003062005	Oceania
Oceania|hCoV-19/Australia/NSW2547/2020|EPI ISL 527048|B.1|Australia|2020-04-04	Oceania|hCoV-19/Australia/NSW551/2020|EPI ISL 455090|B.1.246|Australia|2020-05-12	0.0002381375	Oceania
Oceania|hCoV-19/Australia/VIC843/2020|EPI ISL 427103|B.1.5|Australia|2020-04-04	Oceania|hCoV-19/Australia/NSW551/2020|EPI ISL 455090|B.1.246|Australia|2020-05-12	0.0001360621	Oceania
Oceania|hCoV-19/Australia/VIC842/2020|EPI ISL 427102|B.1|Australia|2020-04-04	Oceania|hCoV-19/Australia/NSW551/2020|EPI ISL 455090|B.1.246|Australia|2020-05-12	0.0002721421	Oceania
Oceania|hCoV-19/Australia/NSW2551/2020|EPI ISL 527052|B.1.98|Australia|2020-04-04	Oceania|hCoV-19/Australia/NSW551/2020|EPI ISL 455090|B.1.246|Australia|2020-05-12	0.0003402457	Oceania
Oceania|hCoV-19/Australia/NSW2545/2020|EPI ISL 527046|B.40|Australia|2020-04-04	Oceania|hCoV-19/Australia/NSW551/2020|EPI ISL 455090|B.1.246|Australia|2020-05-12	0.0004083162	Oceania
Oceania|hCoV-19/Australia/NSW2549/2020|EPI ISL 527050|B.1.98|Australia|2020-04-04	Oceania|hCoV-19/Australia/NSW551/2020|EPI ISL 455090|B.1.246|Australia|2020-05-12	0.0004423678	Oceania
Oceania|hCoV-19/Australia/VIC846/2020|EPI ISL 427106|B.4|Australia|2020-04-04	Oceania|hCoV-19/Australia/NSW551/2020|EPI ISL 455090|B.1.246|Australia|2020-05-12	0.0005104272	Oceania
Oceania|hCoV-19/Australia/VIC845/2020|EPI ISL 427105|B.1.22|Australia|2020-04-04	Oceania|hCoV-19/Australia/NSW551/2020|EPI ISL 455090|B.1.246|Australia|2020-05-12	0.0003061720	Oceania
Oceania|hCoV-19/Australia/NSW2542/2020|EPI ISL 527043|B.1|Australia|2020-04-04	Oceania|hCoV-19/Australia/NSW551/2020|EPI ISL 455090|B.1.246|Australia|2020-05-12	0.0002041077	Oceania
Oceania|hCoV-19/Australia/VIC1062/2020|EPI ISL 430578|B.1.5|Australia|2020-04-04	Oceania|hCoV-19/Australia/NSW551/2020|EPI ISL 455090|B.1.246|Australia|2020-05-12	0.0002721802	Oceania
Oceania|hCoV-19/Australia/NSW298/2020|EPI ISL 451562|B.1.5|Australia|2020-04-04	Oceania|hCoV-19/Australia/NSW551/2020|EPI ISL 455090|B.1.246|Australia|2020-05-12	0.0002721556	Oceania
Oceania|hCoV-19/Australia/NSW295/2020|EPI ISL 451559|B.4|Australia|2020-04-04	Oceania|hCoV-19/Australia/NSW551/2020|EPI ISL 455090|B.1.246|Australia|2020-05-12	0.0004423450	Oceania
Oceania|hCoV-19/Australia/NSW296/2020|EPI ISL 451560|B.1.1|Australia|2020-04-04	Oceania|hCoV-19/Australia/NSW551/2020|EPI ISL 455090|B.1.246|Australia|2020-05-12	0.0002721762	Oceania
Oceania|hCoV-19/Australia/NSW309/2020|EPI ISL 451573|B.1.5|Australia|2020-04-04	Oceania|hCoV-19/Australia/NSW551/2020|EPI ISL 455090|B.1.246|Australia|2020-05-12	0.0001700866	Oceania
Oceania|hCoV-19/New Zealand/20VR2063/2020|EPI ISL 456355|B.1.1|New Zealand|2020-04-04	Oceania|hCoV-19/Australia/NSW551/2020|EPI ISL 455090|B.1.246|Australia|2020-05-12	0.0002381572	Oceania
Oceania|hCoV-19/New Zealand/20VR1936/2020|EPI ISL 456315|B.1|New Zealand|2020-04-04	Oceania|hCoV-19/Australia/NSW551/2020|EPI ISL 455090|B.1.246|Australia|2020-05-12	0.0002041607	Oceania
Oceania|hCoV-19/Australia/VIC851/2020|EPI ISL 427111|B.1.1|Australia|2020-04-04	Oceania|hCoV-19/Australia/NSW551/2020|EPI ISL 455090|B.1.246|Australia|2020-05-12	0.0002722775	Oceania
Oceania|hCoV-19/Australia/VIC849/2020|EPI ISL 427109|B.1|Australia|2020-04-04	Oceania|hCoV-19/Australia/NSW551/2020|EPI ISL 455090|B.1.246|Australia|2020-05-12	0.0001361299	Oceania
Oceania|hCoV-19/Australia/VIC850/2020|EPI ISL 427110|B.1.1|Australia|2020-04-04	Oceania|hCoV-19/Australia/NSW551/2020|EPI ISL 455090|B.1.246|Australia|2020-05-12	0.0002388716	Oceania
Oceania|hCoV-19/Australia/VIC852/2020|EPI ISL 427112|B.1.1|Australia|2020-04-04	Oceania|hCoV-19/Australia/NSW551/2020|EPI ISL 455090|B.1.246|Australia|2020-05-12	0.0002407202	Oceania
Oceania|hCoV-19/Australia/VIC829/2020|EPI ISL 427097|B.1.5|Australia|2020-04-04	Oceania|hCoV-19/Australia/NSW551/2020|EPI ISL 455090|B.1.246|Australia|2020-05-12	0.0001728410	Oceania
Oceania|hCoV-19/Australia/VIC1276/2020|EPI ISL 430685|B.1.1.10|Australia|2020-04-04	Oceania|hCoV-19/Australia/NSW551/2020|EPI ISL 455090|B.1.246|Australia|2020-05-12	0.0004162749	Oceania
Oceania|hCoV-19/Australia/VIC834/2020|EPI ISL 427099|B.1|Australia|2020-04-04	Oceania|hCoV-19/Australia/NSW551/2020|EPI ISL 455090|B.1.246|Australia|2020-05-12	0.0002115061	Oceania
Oceania|hCoV-19/Australia/VIC844/2020|EPI ISL 427104|B.1.5|Australia|2020-04-04	Oceania|hCoV-19/Australia/NSW551/2020|EPI ISL 455090|B.1.246|Australia|2020-05-12	0.0002490051	Oceania
Oceania|hCoV-19/New Zealand/20VR2097/2020|EPI ISL 456376|B.1.370|New Zealand|2020-04-05	Oceania|hCoV-19/Australia/NSW551/2020|EPI ISL 455090|B.1.246|Australia|2020-05-12	0.0002040930	Oceania
Oceania|hCoV-19/Australia/VIC857/2020|EPI ISL 427116|B.1|Australia|2020-04-05	Oceania|hCoV-19/Australia/NSW551/2020|EPI ISL 455090|B.1.246|Australia|2020-05-12	0.0001700734	Oceania
Oceania|hCoV-19/Australia/VIC858/2020|EPI ISL 427117|B.1.1|Australia|2020-04-05	Oceania|hCoV-19/Australia/NSW551/2020|EPI ISL 455090|B.1.246|Australia|2020-05-12	0.0002721755	Oceania
Oceania|hCoV-19/Australia/VIC860/2020|EPI ISL 427118|B.1.1|Australia|2020-04-05	Oceania|hCoV-19/Australia/NSW551/2020|EPI ISL 455090|B.1.246|Australia|2020-05-12	0.0002381486	Oceania
Oceania|hCoV-19/Australia/VIC876/2020|EPI ISL 427131|B.1.1.33|Australia|2020-04-05	Oceania|hCoV-19/Australia/NSW551/2020|EPI ISL 455090|B.1.246|Australia|2020-05-12	0.0003062036	Oceania
Oceania|hCoV-19/Australia/SAP441/2020|EPI ISL 508132|B.1.1|Australia|2020-04-05	Oceania|hCoV-19/Australia/NSW551/2020|EPI ISL 455090|B.1.246|Australia|2020-05-12	0.0003062039	Oceania
Oceania|hCoV-19/Australia/NSW2132/2020|EPI ISL 500625|B.1|Australia|2020-04-05	Oceania|hCoV-19/Australia/NSW551/2020|EPI ISL 455090|B.1.246|Australia|2020-05-12	0.0003061896	Oceania
Oceania|hCoV-19/Australia/VIC869/2020|EPI ISL 427124|B.3|Australia|2020-04-05	Oceania|hCoV-19/Australia/NSW551/2020|EPI ISL 455090|B.1.246|Australia|2020-05-12	0.0003402372	Oceania
Oceania|hCoV-19/Australia/VIC863/2020|EPI ISL 427120|B.1|Australia|2020-04-05	Oceania|hCoV-19/Australia/NSW551/2020|EPI ISL 455090|B.1.246|Australia|2020-05-12	0.0001360558	Oceania
Oceania|hCoV-19/Australia/NSW275/2020|EPI ISL 451539|B.6|Australia|2020-04-05	Oceania|hCoV-19/Australia/NSW551/2020|EPI ISL 455090|B.1.246|Australia|2020-05-12	0.0005444842	Oceania
Oceania|hCoV-19/Australia/WA99/2020|EPI ISL 512752|B.1.1|Australia|2020-04-05	Oceania|hCoV-19/Australia/NSW551/2020|EPI ISL 455090|B.1.246|Australia|2020-05-12	0.0004083827	Oceania
Oceania|hCoV-19/Australia/NSW2131/2020|EPI ISL 500624|B.1|Australia|2020-04-05	Oceania|hCoV-19/Australia/NSW551/2020|EPI ISL 455090|B.1.246|Australia|2020-05-12	0.0002721536	Oceania
Oceania|hCoV-19/New Zealand/20VR2059/2020|EPI ISL 456353|B.1|New Zealand|2020-04-05	Oceania|hCoV-19/Australia/NSW551/2020|EPI ISL 455090|B.1.246|Australia|2020-05-12	0.0002041573	Oceania
Oceania|hCoV-19/Australia/VIC870/2020|EPI ISL 427125|B.1.5|Australia|2020-04-05	Oceania|hCoV-19/Australia/NSW551/2020|EPI ISL 455090|B.1.246|Australia|2020-05-12	0.0001364660	Oceania
Oceania|hCoV-19/Australia/VIC1071/2020|EPI ISL 430581|B.1|Australia|2020-04-05	Oceania|hCoV-19/Australia/NSW551/2020|EPI ISL 455090|B.1.246|Australia|2020-05-12	0.0001706725	Oceania
Oceania|hCoV-19/Australia/VIC873/2020|EPI ISL 427128|B.1|Australia|2020-04-05	Oceania|hCoV-19/Australia/NSW551/2020|EPI ISL 455090|B.1.246|Australia|2020-05-12	0.0002049553	Oceania
Oceania|hCoV-19/Australia/WA83/2020|EPI ISL 512736|B.1.1|Australia|2020-04-05	Oceania|hCoV-19/Australia/NSW551/2020|EPI ISL 455090|B.1.246|Australia|2020-05-12	0.0003825569	Oceania
Oceania|hCoV-19/Australia/VIC872/2020|EPI ISL 427127|B.52|Australia|2020-04-05	Oceania|hCoV-19/Australia/NSW551/2020|EPI ISL 455090|B.1.246|Australia|2020-05-12	0.0005247377	Oceania
Oceania|hCoV-19/New Zealand/20VR2098/2020|EPI ISL 548125|B.1.1|New Zealand|2020-04-05	Oceania|hCoV-19/Australia/NSW551/2020|EPI ISL 455090|B.1.246|Australia|2020-05-12	0.0002486959	Oceania
Oceania|hCoV-19/New Zealand/20VR2092/2020|EPI ISL 456373|B.1|New Zealand|2020-04-05	Oceania|hCoV-19/Australia/NSW551/2020|EPI ISL 455090|B.1.246|Australia|2020-05-12	0.0001776690	Oceania
Oceania|hCoV-19/Australia/SAP027/2020|EPI ISL 468009|B.1|Australia|2020-04-06	Oceania|hCoV-19/Australia/NSW551/2020|EPI ISL 455090|B.1.246|Australia|2020-05-12	0.0001360553	Oceania
Oceania|hCoV-19/Australia/VIC881/2020|EPI ISL 427135|B.1.1|Australia|2020-04-06	Oceania|hCoV-19/Australia/NSW551/2020|EPI ISL 455090|B.1.246|Australia|2020-05-12	0.0003062270	Oceania
Oceania|hCoV-19/Australia/VIC883/2020|EPI ISL 427136|B.1.356|Australia|2020-04-06	Oceania|hCoV-19/Australia/NSW551/2020|EPI ISL 455090|B.1.246|Australia|2020-05-12	0.0002381966	Oceania
Oceania|hCoV-19/Australia/WA15/2020|EPI ISL 470833|B.1|Australia|2020-04-06	Oceania|hCoV-19/Australia/NSW551/2020|EPI ISL 455090|B.1.246|Australia|2020-05-12	0.0002041135	Oceania
Oceania|hCoV-19/Australia/VIC884/2020|EPI ISL 427137|B.1|Australia|2020-04-06	Oceania|hCoV-19/Australia/NSW551/2020|EPI ISL 455090|B.1.246|Australia|2020-05-12	0.0001361455	Oceania
Oceania|hCoV-19/Australia/VIC1080/2020|EPI ISL 430579|B.1|Australia|2020-04-06	Oceania|hCoV-19/Australia/NSW551/2020|EPI ISL 455090|B.1.246|Australia|2020-05-12	0.0002381264	Oceania
Oceania|hCoV-19/Australia/NSW2577/2020|EPI ISL 527062|B.1|Australia|2020-04-06	Oceania|hCoV-19/Australia/NSW551/2020|EPI ISL 455090|B.1.246|Australia|2020-05-12	0.0002381375	Oceania
Oceania|hCoV-19/Australia/NSW544/2020|EPI ISL 455083|B.1.5|Australia|2020-04-06	Oceania|hCoV-19/Australia/NSW551/2020|EPI ISL 455090|B.1.246|Australia|2020-05-12	0.0002381423	Oceania
Oceania|hCoV-19/Australia/NSW381/2020|EPI ISL 451641|B.1.5|Australia|2020-04-06	Oceania|hCoV-19/Australia/NSW551/2020|EPI ISL 455090|B.1.246|Australia|2020-05-12	0.0001360625	Oceania
Oceania|hCoV-19/Australia/NSW321/2020|EPI ISL 451583|B.1|Australia|2020-04-06	Oceania|hCoV-19/Australia/NSW551/2020|EPI ISL 455090|B.1.246|Australia|2020-05-12	0.0002041023	Oceania
Oceania|hCoV-19/Australia/VIC887/2020|EPI ISL 427140|B.31|Australia|2020-04-06	Oceania|hCoV-19/Australia/NSW551/2020|EPI ISL 455090|B.1.246|Australia|2020-05-12	0.0005807875	Oceania
Oceania|hCoV-19/Australia/VIC1089/2020|EPI ISL 430673|B.1.1|Australia|2020-04-06	Oceania|hCoV-19/Australia/NSW551/2020|EPI ISL 455090|B.1.246|Australia|2020-05-12	0.0002746367	Oceania
Oceania|hCoV-19/Australia/VIC885/2020|EPI ISL 427138|B.1|Australia|2020-04-06	Oceania|hCoV-19/Australia/NSW551/2020|EPI ISL 455090|B.1.246|Australia|2020-05-12	0.0001373640	Oceania
Oceania|hCoV-19/Australia/VIC1088/2020|EPI ISL 521864|B.6|Australia|2020-04-06	Oceania|hCoV-19/Australia/NSW551/2020|EPI ISL 455090|B.1.246|Australia|2020-05-12	0.0004125008	Oceania
Oceania|hCoV-19/New Zealand/20VR2066/2020|EPI ISL 456357|B.31|New Zealand|2020-04-06	Oceania|hCoV-19/Australia/NSW551/2020|EPI ISL 455090|B.1.246|Australia|2020-05-12	0.0005852137	Oceania
Oceania|hCoV-19/Australia/VIC888/2020|EPI ISL 427141|B.1|Australia|2020-04-06	Oceania|hCoV-19/Australia/NSW551/2020|EPI ISL 455090|B.1.246|Australia|2020-05-12	0.0001724513	Oceania
Oceania|hCoV-19/Australia/VIC1078/2020|EPI ISL 430564|B.1|Australia|2020-04-06	Oceania|hCoV-19/Australia/NSW551/2020|EPI ISL 455090|B.1.246|Australia|2020-05-12	0.0002091577	Oceania
Oceania|hCoV-19/Australia/WA44/2020|EPI ISL 470861|B.1|Australia|2020-04-07	Oceania|hCoV-19/Australia/NSW551/2020|EPI ISL 455090|B.1.246|Australia|2020-05-12	0.0002381314	Oceania
Oceania|hCoV-19/Australia/VIC1112/2020|EPI ISL 430573|B.1|Australia|2020-04-07	Oceania|hCoV-19/Australia/NSW551/2020|EPI ISL 455090|B.1.246|Australia|2020-05-12	0.0001360558	Oceania
Oceania|hCoV-19/Australia/SAP297/2020|EPI ISL 468025|B.1.5|Australia|2020-04-07	Oceania|hCoV-19/Australia/NSW551/2020|EPI ISL 455090|B.1.246|Australia|2020-05-12	0.0002041113	Oceania
Oceania|hCoV-19/Australia/NSW383/2020|EPI ISL 451643|B.1.5|Australia|2020-04-07	Oceania|hCoV-19/Australia/NSW551/2020|EPI ISL 455090|B.1.246|Australia|2020-05-12	0.0003061815	Oceania
Oceania|hCoV-19/Australia/NSW604/2020|EPI ISL 478716|B.1|Australia|2020-04-07	Oceania|hCoV-19/Australia/NSW551/2020|EPI ISL 455090|B.1.246|Australia|2020-05-12	0.0002721603	Oceania
Oceania|hCoV-19/Australia/ACT0051/2020|EPI ISL 498518|B.1|Australia|2020-04-07	Oceania|hCoV-19/Australia/NSW551/2020|EPI ISL 455090|B.1.246|Australia|2020-05-12	0.0002041205	Oceania
Oceania|hCoV-19/Australia/VIC1279/2020|EPI ISL 430678|B.1.1|Australia|2020-04-07	Oceania|hCoV-19/Australia/NSW551/2020|EPI ISL 455090|B.1.246|Australia|2020-05-12	0.0002722590	Oceania
Oceania|hCoV-19/Australia/SAP298/2020|EPI ISL 468007|B.1.5|Australia|2020-04-07	Oceania|hCoV-19/Australia/NSW551/2020|EPI ISL 455090|B.1.246|Australia|2020-05-12	0.0002044660	Oceania
Oceania|hCoV-19/Australia/VIC1094/2020|EPI ISL 430583|B.1.5|Australia|2020-04-07	Oceania|hCoV-19/Australia/NSW551/2020|EPI ISL 455090|B.1.246|Australia|2020-05-12	0.0001705104	Oceania
Oceania|hCoV-19/Australia/VIC1110/2020|EPI ISL 430569|B.1.1|Australia|2020-04-07	Oceania|hCoV-19/Australia/NSW551/2020|EPI ISL 455090|B.1.246|Australia|2020-05-12	0.0002736965	Oceania
Oceania|hCoV-19/Australia/VIC1109/2020|EPI ISL 430618|B.1|Australia|2020-04-07	Oceania|hCoV-19/Australia/NSW551/2020|EPI ISL 455090|B.1.246|Australia|2020-05-12	0.0002394457	Oceania
Oceania|hCoV-19/Australia/VIC1113/2020|EPI ISL 430575|B.1|Australia|2020-04-07	Oceania|hCoV-19/Australia/NSW551/2020|EPI ISL 455090|B.1.246|Australia|2020-05-12	0.0002397656	Oceania
Oceania|hCoV-19/Australia/WA43/2020|EPI ISL 470860|B.1|Australia|2020-04-07	Oceania|hCoV-19/Australia/NSW551/2020|EPI ISL 455090|B.1.246|Australia|2020-05-12	0.0002409076	Oceania
Oceania|hCoV-19/Australia/VIC1106/2020|EPI ISL 430588|B.1.265|Australia|2020-04-07	Oceania|hCoV-19/Australia/NSW551/2020|EPI ISL 455090|B.1.246|Australia|2020-05-12	0.0002410638	Oceania
Oceania|hCoV-19/Australia/TAS60/2020|EPI ISL 522733|B.1|Australia|2020-04-07	Oceania|hCoV-19/Australia/NSW551/2020|EPI ISL 455090|B.1.246|Australia|2020-05-12	0.0002419397	Oceania
Oceania|hCoV-19/New Zealand/20VR2046/2020|EPI ISL 456345|B.1.5|New Zealand|2020-04-07	Oceania|hCoV-19/Australia/NSW551/2020|EPI ISL 455090|B.1.246|Australia|2020-05-12	0.0001399416	Oceania
Oceania|hCoV-19/New Zealand/20VR2072/2020|EPI ISL 456359|B|New Zealand|2020-04-07	Oceania|hCoV-19/Australia/NSW551/2020|EPI ISL 455090|B.1.246|Australia|2020-05-12	0.0003526148	Oceania
Oceania|hCoV-19/Australia/VIC1111/2020|EPI ISL 430570|B.1|Australia|2020-04-07	Oceania|hCoV-19/Australia/NSW551/2020|EPI ISL 455090|B.1.246|Australia|2020-05-12	0.0001766585	Oceania
Oceania|hCoV-19/Australia/SAP301/2020|EPI ISL 467986|B.1|Australia|2020-04-07	Oceania|hCoV-19/Australia/NSW551/2020|EPI ISL 455090|B.1.246|Australia|2020-05-12	0.0006046736	Oceania
Oceania|hCoV-19/Australia/VIC1092/2020|EPI ISL 430582|B.1|Australia|2020-04-07	Oceania|hCoV-19/Australia/NSW551/2020|EPI ISL 455090|B.1.246|Australia|2020-05-12	0.0002141569	Oceania
Oceania|hCoV-19/Australia/VIC1280/2020|EPI ISL 430709|B.1.1|Australia|2020-04-07	Oceania|hCoV-19/Australia/NSW551/2020|EPI ISL 455090|B.1.246|Australia|2020-05-12	0.0002801824	Oceania
Oceania|hCoV-19/Australia/WA45/2020|EPI ISL 470862|B.1|Australia|2020-04-08	Oceania|hCoV-19/Australia/NSW551/2020|EPI ISL 455090|B.1.246|Australia|2020-05-12	0.0003061815	Oceania
Oceania|hCoV-19/Australia/QLD969/2020|EPI ISL 530233|B.1|Australia|2020-04-08	Oceania|hCoV-19/Australia/NSW551/2020|EPI ISL 455090|B.1.246|Australia|2020-05-12	0.0001360558	Oceania
Oceania|hCoV-19/Australia/WA17/2020|EPI ISL 470835|B.1|Australia|2020-04-08	Oceania|hCoV-19/Australia/NSW551/2020|EPI ISL 455090|B.1.246|Australia|2020-05-12	0.0002041136	Oceania
Oceania|hCoV-19/Australia/NSW595/2020|EPI ISL 478707|B.1.1|Australia|2020-04-08	Oceania|hCoV-19/Australia/NSW551/2020|EPI ISL 455090|B.1.246|Australia|2020-05-12	0.0002721762	Oceania
Oceania|hCoV-19/Australia/NSW603/2020|EPI ISL 478715|B.1|Australia|2020-04-08	Oceania|hCoV-19/Australia/NSW551/2020|EPI ISL 455090|B.1.246|Australia|2020-05-12	0.0002721603	Oceania
Oceania|hCoV-19/Australia/NSW302/2020|EPI ISL 451566|B.1.5|Australia|2020-04-08	Oceania|hCoV-19/Australia/NSW551/2020|EPI ISL 455090|B.1.246|Australia|2020-05-12	0.0001700896	Oceania
Oceania|hCoV-19/Australia/NSW294/2020|EPI ISL 451558|B.1.1.33|Australia|2020-04-08	Oceania|hCoV-19/Australia/NSW551/2020|EPI ISL 455090|B.1.246|Australia|2020-05-12	0.0003062044	Oceania
Oceania|hCoV-19/Australia/NSW352/2020|EPI ISL 451613|B.1.5|Australia|2020-04-08	Oceania|hCoV-19/Australia/NSW551/2020|EPI ISL 455090|B.1.246|Australia|2020-05-12	0.0001360625	Oceania
Oceania|hCoV-19/Australia/WA60/2020|EPI ISL 512713|B.1|Australia|2020-04-08	Oceania|hCoV-19/Australia/NSW551/2020|EPI ISL 455090|B.1.246|Australia|2020-05-12	0.0002381554	Oceania
Oceania|hCoV-19/Australia/WA104/2020|EPI ISL 512757|B.1|Australia|2020-04-08	Oceania|hCoV-19/Australia/NSW551/2020|EPI ISL 455090|B.1.246|Australia|2020-05-12	0.0002381555	Oceania
Oceania|hCoV-19/Australia/WA61/2020|EPI ISL 512714|B.1|Australia|2020-04-08	Oceania|hCoV-19/Australia/NSW551/2020|EPI ISL 455090|B.1.246|Australia|2020-05-12	0.0002041349	Oceania
Oceania|hCoV-19/Australia/VIC1135/2020|EPI ISL 430601|B.1.370|Australia|2020-04-08	Oceania|hCoV-19/Australia/NSW551/2020|EPI ISL 455090|B.1.246|Australia|2020-05-12	0.0002381324	Oceania
Oceania|hCoV-19/Australia/VIC1281/2020|EPI ISL 430676|B.1.1|Australia|2020-04-08	Oceania|hCoV-19/Australia/NSW551/2020|EPI ISL 455090|B.1.246|Australia|2020-05-12	0.0002722681	Oceania
Oceania|hCoV-19/Australia/VIC1119/2020|EPI ISL 430567|B.1|Australia|2020-04-08	Oceania|hCoV-19/Australia/NSW551/2020|EPI ISL 455090|B.1.246|Australia|2020-05-12	0.0001362312	Oceania
Oceania|hCoV-19/Australia/VIC899/2020|EPI ISL 427149|B.52|Australia|2020-04-08	Oceania|hCoV-19/Australia/NSW551/2020|EPI ISL 455090|B.1.246|Australia|2020-05-12	0.0005125669	Oceania
Oceania|hCoV-19/Australia/VIC-CBA5/2020|EPI ISL 430065|B.1.1.71|Australia|2020-04-08	Oceania|hCoV-19/Australia/NSW551/2020|EPI ISL 455090|B.1.246|Australia|2020-05-12	0.0003417321	Oceania
Oceania|hCoV-19/Australia/VIC1139/2020|EPI ISL 430610|B.1|Australia|2020-04-08	Oceania|hCoV-19/Australia/NSW551/2020|EPI ISL 455090|B.1.246|Australia|2020-05-12	0.0002738654	Oceania
Oceania|hCoV-19/Australia/VIC1134/2020|EPI ISL 430600|B.1|Australia|2020-04-08	Oceania|hCoV-19/Australia/NSW551/2020|EPI ISL 455090|B.1.246|Australia|2020-05-12	0.0001711502	Oceania
Oceania|hCoV-19/Australia/VIC1143/2020|EPI ISL 430614|B.1.1|Australia|2020-04-08	Oceania|hCoV-19/Australia/NSW551/2020|EPI ISL 455090|B.1.246|Australia|2020-05-12	0.0002739072	Oceania
Oceania|hCoV-19/Australia/VIC1137/2020|EPI ISL 430607|B.1|Australia|2020-04-08	Oceania|hCoV-19/Australia/NSW551/2020|EPI ISL 455090|B.1.246|Australia|2020-05-12	0.0001369361	Oceania
Oceania|hCoV-19/Australia/VIC1138/2020|EPI ISL 430609|B.1.1|Australia|2020-04-08	Oceania|hCoV-19/Australia/NSW551/2020|EPI ISL 455090|B.1.246|Australia|2020-05-12	0.0002397061	Oceania
Oceania|hCoV-19/Australia/VIC-CBA6/2020|EPI ISL 430066|B.1|Australia|2020-04-08	Oceania|hCoV-19/Australia/NSW551/2020|EPI ISL 455090|B.1.246|Australia|2020-05-12	0.0002764024	Oceania
Oceania|hCoV-19/Australia/VIC1136/2020|EPI ISL 430606|B|Australia|2020-04-08	Oceania|hCoV-19/Australia/NSW551/2020|EPI ISL 455090|B.1.246|Australia|2020-05-12	0.0004513475	Oceania
Oceania|hCoV-19/New Zealand/20VR2074/2020|EPI ISL 456361|B.1.1|New Zealand|2020-04-08	Oceania|hCoV-19/Australia/NSW551/2020|EPI ISL 455090|B.1.246|Australia|2020-05-12	0.0001746859	Oceania
Oceania|hCoV-19/Australia/VIC1140/2020|EPI ISL 430611|B.1|Australia|2020-04-08	Oceania|hCoV-19/Australia/NSW551/2020|EPI ISL 455090|B.1.246|Australia|2020-05-12	0.0002815946	Oceania
Oceania|hCoV-19/Australia/VIC1363/2020|EPI ISL 561517|B.1.1|Australia|2020-04-08	Oceania|hCoV-19/Australia/NSW551/2020|EPI ISL 455090|B.1.246|Australia|2020-05-12	0.0002824373	Oceania
Oceania|hCoV-19/Australia/VIC1127/2020|EPI ISL 430608|B.1.1|Australia|2020-04-08	Oceania|hCoV-19/Australia/NSW551/2020|EPI ISL 455090|B.1.246|Australia|2020-05-12	0.0002494520	Oceania
Oceania|hCoV-19/Australia/VIC1132/2020|EPI ISL 430593|B.1|Australia|2020-04-08	Oceania|hCoV-19/Australia/NSW551/2020|EPI ISL 455090|B.1.246|Australia|2020-05-12	0.0002396539	Oceania
Oceania|hCoV-19/Australia/QLD966/2020|EPI ISL 530234|B.1|Australia|2020-04-09	Oceania|hCoV-19/Australia/NSW551/2020|EPI ISL 455090|B.1.246|Australia|2020-05-12	0.0002041114	Oceania
Oceania|hCoV-19/Australia/VIC1159/2020|EPI ISL 430604|B.1.370|Australia|2020-04-09	Oceania|hCoV-19/Australia/NSW551/2020|EPI ISL 455090|B.1.246|Australia|2020-05-12	0.0002040982	Oceania
Oceania|hCoV-19/Australia/NSW2437/2020|EPI ISL 527017|B.1.1.33|Australia|2020-04-09	Oceania|hCoV-19/Australia/NSW551/2020|EPI ISL 455090|B.1.246|Australia|2020-05-12	0.0003402332	Oceania
Oceania|hCoV-19/Australia/NSW2534/2020|EPI ISL 527038|B.1.98|Australia|2020-04-09	Oceania|hCoV-19/Australia/NSW551/2020|EPI ISL 455090|B.1.246|Australia|2020-05-12	0.0003402299	Oceania
Oceania|hCoV-19/Australia/NSW673/2020|EPI ISL 513316|B.1.1.33|Australia|2020-04-09	Oceania|hCoV-19/Australia/NSW551/2020|EPI ISL 455090|B.1.246|Australia|2020-05-12	0.0003402341	Oceania
Oceania|hCoV-19/Australia/NSW602/2020|EPI ISL 478714|B.1|Australia|2020-04-09	Oceania|hCoV-19/Australia/NSW551/2020|EPI ISL 455090|B.1.246|Australia|2020-05-12	0.0002721603	Oceania
Oceania|hCoV-19/Australia/VIC1161/2020|EPI ISL 430615|B.1|Australia|2020-04-09	Oceania|hCoV-19/Australia/NSW551/2020|EPI ISL 455090|B.1.246|Australia|2020-05-12	0.0002381699	Oceania
Oceania|hCoV-19/Australia/VIC1284/2020|EPI ISL 430701|B.1.5|Australia|2020-04-09	Oceania|hCoV-19/Australia/NSW551/2020|EPI ISL 455090|B.1.246|Australia|2020-05-12	0.0001702203	Oceania
Oceania|hCoV-19/Australia/VIC1158/2020|EPI ISL 430602|B.1.1|Australia|2020-04-09	Oceania|hCoV-19/Australia/NSW551/2020|EPI ISL 455090|B.1.246|Australia|2020-05-12	0.0002724538	Oceania
Oceania|hCoV-19/Australia/VIC1160/2020|EPI ISL 430605|B.1.370|Australia|2020-04-09	Oceania|hCoV-19/Australia/NSW551/2020|EPI ISL 455090|B.1.246|Australia|2020-05-12	0.0002053976	Oceania
Oceania|hCoV-19/Australia/VIC1162/2020|EPI ISL 430616|B.1|Australia|2020-04-09	Oceania|hCoV-19/Australia/NSW551/2020|EPI ISL 455090|B.1.246|Australia|2020-05-12	0.0001369595	Oceania
Oceania|hCoV-19/Australia/VIC1355/2020|EPI ISL 430638|B.1.1|Australia|2020-04-09	Oceania|hCoV-19/Australia/NSW551/2020|EPI ISL 455090|B.1.246|Australia|2020-05-12	0.0002397717	Oceania
Oceania|hCoV-19/Australia/VIC1248/2020|EPI ISL 436114|B.1.5|Australia|2020-04-09	Oceania|hCoV-19/Australia/NSW551/2020|EPI ISL 455090|B.1.246|Australia|2020-05-12	0.0001712403	Oceania
Oceania|hCoV-19/Australia/SAP095/2020|EPI ISL 451129|B.1|Australia|2020-04-09	Oceania|hCoV-19/Australia/NSW551/2020|EPI ISL 455090|B.1.246|Australia|2020-05-12	0.0003427055	Oceania
Oceania|hCoV-19/Australia/VIC1247/2020|EPI ISL 436113|B.1.1|Australia|2020-04-09	Oceania|hCoV-19/Australia/NSW551/2020|EPI ISL 455090|B.1.246|Australia|2020-05-12	0.0002402735	Oceania
Oceania|hCoV-19/Australia/VIC1164/2020|EPI ISL 430624|B.1.22|Australia|2020-04-09	Oceania|hCoV-19/Australia/NSW551/2020|EPI ISL 455090|B.1.246|Australia|2020-05-12	0.0002406335	Oceania
Oceania|hCoV-19/New Zealand/20VR2048/2020|EPI ISL 456346|B.1|New Zealand|2020-04-09	Oceania|hCoV-19/Australia/NSW551/2020|EPI ISL 455090|B.1.246|Australia|2020-05-12	0.0002802529	Oceania
Oceania|hCoV-19/Australia/VIC1285/2020|EPI ISL 430702|B.1.5|Australia|2020-04-09	Oceania|hCoV-19/Australia/NSW551/2020|EPI ISL 455090|B.1.246|Australia|2020-05-12	0.0001781713	Oceania
Oceania|hCoV-19/Australia/VIC1178/2020|EPI ISL 430674|B.1.1|Australia|2020-04-10	Oceania|hCoV-19/Australia/NSW551/2020|EPI ISL 455090|B.1.246|Australia|2020-05-12	0.0003062851	Oceania
Oceania|hCoV-19/Australia/VIC1313/2020|EPI ISL 430714|B.1.5|Australia|2020-04-10	Oceania|hCoV-19/Australia/NSW551/2020|EPI ISL 455090|B.1.246|Australia|2020-05-12	0.0001702840	Oceania
Oceania|hCoV-19/Australia/VIC1300/2020|EPI ISL 430677|B.1.1|Australia|2020-04-10	Oceania|hCoV-19/Australia/NSW551/2020|EPI ISL 455090|B.1.246|Australia|2020-05-12	0.0002726209	Oceania
Oceania|hCoV-19/Australia/VIC1303/2020|EPI ISL 430694|B.1.1|Australia|2020-04-10	Oceania|hCoV-19/Australia/NSW551/2020|EPI ISL 455090|B.1.246|Australia|2020-05-12	0.0003074251	Oceania
Oceania|hCoV-19/Australia/VIC1174/2020|EPI ISL 430623|B.1.370|Australia|2020-04-10	Oceania|hCoV-19/Australia/NSW551/2020|EPI ISL 455090|B.1.246|Australia|2020-05-12	0.0002053768	Oceania
Oceania|hCoV-19/Australia/VIC1312/2020|EPI ISL 562136|B.1.5|Australia|2020-04-10	Oceania|hCoV-19/Australia/NSW551/2020|EPI ISL 455090|B.1.246|Australia|2020-05-12	0.0001719533	Oceania
Oceania|hCoV-19/Australia/VIC1176/2020|EPI ISL 430630|B.1.5|Australia|2020-04-10	Oceania|hCoV-19/Australia/NSW551/2020|EPI ISL 455090|B.1.246|Australia|2020-05-12	0.0001381200	Oceania
Oceania|hCoV-19/Australia/VIC1250/2020|EPI ISL 436115|B.1.1|Australia|2020-04-10	Oceania|hCoV-19/Australia/NSW551/2020|EPI ISL 455090|B.1.246|Australia|2020-05-12	0.0003112095	Oceania
Oceania|hCoV-19/Australia/VIC1175/2020|EPI ISL 430625|B.1.22|Australia|2020-04-10	Oceania|hCoV-19/Australia/NSW551/2020|EPI ISL 455090|B.1.246|Australia|2020-05-12	0.0002424168	Oceania
Oceania|hCoV-19/Australia/VIC1316/2020|EPI ISL 430690|B.1.370|Australia|2020-04-11	Oceania|hCoV-19/Australia/NSW551/2020|EPI ISL 455090|B.1.246|Australia|2020-05-12	0.0002381303	Oceania
Oceania|hCoV-19/Australia/QLD961/2020|EPI ISL 530236|B.1.1|Australia|2020-04-11	Oceania|hCoV-19/Australia/NSW551/2020|EPI ISL 455090|B.1.246|Australia|2020-05-12	0.0002381486	Oceania
Oceania|hCoV-19/Australia/NSW2570/2020|EPI ISL 527057|B.1|Australia|2020-04-11	Oceania|hCoV-19/Australia/NSW551/2020|EPI ISL 455090|B.1.246|Australia|2020-05-12	0.0002041017	Oceania
Oceania|hCoV-19/Australia/QLD971/2020|EPI ISL 530235|B.1|Australia|2020-04-11	Oceania|hCoV-19/Australia/NSW551/2020|EPI ISL 455090|B.1.246|Australia|2020-05-12	0.0002381238	Oceania
Oceania|hCoV-19/Australia/NSW494/2020|EPI ISL 455034|B.1.5|Australia|2020-04-11	Oceania|hCoV-19/Australia/NSW551/2020|EPI ISL 455090|B.1.246|Australia|2020-05-12	0.0001700817	Oceania
Oceania|hCoV-19/Australia/NSW332/2020|EPI ISL 451594|B.1.1.33|Australia|2020-04-11	Oceania|hCoV-19/Australia/NSW551/2020|EPI ISL 455090|B.1.246|Australia|2020-05-12	0.0003062044	Oceania
Oceania|hCoV-19/Australia/VIC1256/2020|EPI ISL 436120|B.1.370|Australia|2020-04-11	Oceania|hCoV-19/Australia/NSW551/2020|EPI ISL 455090|B.1.246|Australia|2020-05-12	0.0002396392	Oceania
Oceania|hCoV-19/Australia/VIC1317/2020|EPI ISL 430691|B.1.1|Australia|2020-04-11	Oceania|hCoV-19/Australia/NSW551/2020|EPI ISL 455090|B.1.246|Australia|2020-05-12	0.0002741180	Oceania
Oceania|hCoV-19/Australia/VIC1319/2020|EPI ISL 430700|B.1|Australia|2020-04-11	Oceania|hCoV-19/Australia/NSW551/2020|EPI ISL 455090|B.1.246|Australia|2020-05-12	0.0001372889	Oceania
Oceania|hCoV-19/Australia/VIC1321/2020|EPI ISL 430704|B.4|Australia|2020-04-11	Oceania|hCoV-19/Australia/NSW551/2020|EPI ISL 455090|B.1.246|Australia|2020-05-12	0.0005159914	Oceania
Oceania|hCoV-19/Australia/VIC1187/2020|EPI ISL 430675|B.1|Australia|2020-04-11	Oceania|hCoV-19/Australia/NSW551/2020|EPI ISL 455090|B.1.246|Australia|2020-05-12	0.0002421267	Oceania
Oceania|hCoV-19/Australia/VIC1181/2020|EPI ISL 430627|B.1.1|Australia|2020-04-11	Oceania|hCoV-19/Australia/NSW551/2020|EPI ISL 455090|B.1.246|Australia|2020-05-12	0.0003824538	Oceania
Oceania|hCoV-19/Australia/VIC1260/2020|EPI ISL 436123|B.4|Australia|2020-04-11	Oceania|hCoV-19/Australia/NSW551/2020|EPI ISL 455090|B.1.246|Australia|2020-05-12	0.0005231688	Oceania
Oceania|hCoV-19/Australia/VIC1183/2020|EPI ISL 430628|B.1.1|Australia|2020-04-11	Oceania|hCoV-19/Australia/NSW551/2020|EPI ISL 455090|B.1.246|Australia|2020-05-12	0.0003943817	Oceania
Oceania|hCoV-19/Australia/NSW2571/2020|EPI ISL 527058|B.1.98|Australia|2020-04-12	Oceania|hCoV-19/Australia/NSW551/2020|EPI ISL 455090|B.1.246|Australia|2020-05-12	0.0003402465	Oceania
Oceania|hCoV-19/Australia/VIC1329/2020|EPI ISL 430696|B.1.370|Australia|2020-04-12	Oceania|hCoV-19/Australia/NSW551/2020|EPI ISL 455090|B.1.246|Australia|2020-05-12	0.0002381388	Oceania
Oceania|hCoV-19/Australia/ACT0059/2020|EPI ISL 498523|B.1|Australia|2020-04-12	Oceania|hCoV-19/Australia/NSW551/2020|EPI ISL 455090|B.1.246|Australia|2020-05-12	0.0002041201	Oceania
Oceania|hCoV-19/Australia/VIC1267/2020|EPI ISL 436126|B.1.370|Australia|2020-04-12	Oceania|hCoV-19/Australia/NSW551/2020|EPI ISL 455090|B.1.246|Australia|2020-05-12	0.0002397618	Oceania
Oceania|hCoV-19/Australia/VIC1353/2020|EPI ISL 430716|B.1.1|Australia|2020-04-12	Oceania|hCoV-19/Australia/NSW551/2020|EPI ISL 455090|B.1.246|Australia|2020-05-12	0.0002741997	Oceania
Oceania|hCoV-19/Australia/NSW2120/2020|EPI ISL 509498|B.1.1|Australia|2020-04-13	Oceania|hCoV-19/Australia/NSW551/2020|EPI ISL 455090|B.1.246|Australia|2020-05-12	0.0004083355	Oceania
Oceania|hCoV-19/Australia/NSW601/2020|EPI ISL 478713|B.1|Australia|2020-04-13	Oceania|hCoV-19/Australia/NSW551/2020|EPI ISL 455090|B.1.246|Australia|2020-05-12	0.0003061868	Oceania
Oceania|hCoV-19/Australia/NSW377/2020|EPI ISL 451637|B.1.5|Australia|2020-04-13	Oceania|hCoV-19/Australia/NSW551/2020|EPI ISL 455090|B.1.246|Australia|2020-05-12	0.0001360625	Oceania
Oceania|hCoV-19/Australia/VIC1336/2020|EPI ISL 430698|B.1.1|Australia|2020-04-13	Oceania|hCoV-19/Australia/NSW551/2020|EPI ISL 455090|B.1.246|Australia|2020-05-12	0.0002723743	Oceania
Oceania|hCoV-19/Australia/VIC1369/2020|EPI ISL 563808|B.1.370|Australia|2020-04-13	Oceania|hCoV-19/Australia/NSW551/2020|EPI ISL 455090|B.1.246|Australia|2020-05-12	0.0002396389	Oceania
Oceania|hCoV-19/Australia/VIC1340/2020|EPI ISL 430686|B.1|Australia|2020-04-13	Oceania|hCoV-19/Australia/NSW551/2020|EPI ISL 455090|B.1.246|Australia|2020-05-12	0.0002054861	Oceania
Oceania|hCoV-19/Australia/VIC1337/2020|EPI ISL 430699|B.1.1|Australia|2020-04-13	Oceania|hCoV-19/Australia/NSW551/2020|EPI ISL 455090|B.1.246|Australia|2020-05-12	0.0002456447	Oceania
Oceania|hCoV-19/Australia/WA38/2020|EPI ISL 470855|B.1|Australia|2020-04-14	Oceania|hCoV-19/Australia/NSW551/2020|EPI ISL 455090|B.1.246|Australia|2020-05-12	0.0003062141	Oceania
Oceania|hCoV-19/Australia/NSW367/2020|EPI ISL 451628|B.1|Australia|2020-04-14	Oceania|hCoV-19/Australia/NSW551/2020|EPI ISL 455090|B.1.246|Australia|2020-05-12	0.0001700896	Oceania
Oceania|hCoV-19/Australia/NSW356/2020|EPI ISL 451617|B.1.5|Australia|2020-04-14	Oceania|hCoV-19/Australia/NSW551/2020|EPI ISL 455090|B.1.246|Australia|2020-05-12	0.0001360625	Oceania
Oceania|hCoV-19/Australia/NSW610/2020|EPI ISL 490019|B.1.1|Australia|2020-04-14	Oceania|hCoV-19/Australia/NSW551/2020|EPI ISL 455090|B.1.246|Australia|2020-05-12	0.0003742829	Oceania
Oceania|hCoV-19/Australia/VIC1344/2020|EPI ISL 430697|B.1|Australia|2020-04-14	Oceania|hCoV-19/Australia/NSW551/2020|EPI ISL 455090|B.1.246|Australia|2020-05-12	0.0001360700	Oceania
Oceania|hCoV-19/Australia/VIC1345/2020|EPI ISL 430708|B.1.370|Australia|2020-04-14	Oceania|hCoV-19/Australia/NSW551/2020|EPI ISL 455090|B.1.246|Australia|2020-05-12	0.0002391450	Oceania
Oceania|hCoV-19/Australia/VIC1382/2020|EPI ISL 456419|B.1.1.1|Australia|2020-04-14	Oceania|hCoV-19/Australia/NSW551/2020|EPI ISL 455090|B.1.246|Australia|2020-05-12	0.0004786026	Oceania
Oceania|hCoV-19/Australia/VIC1386/2020|EPI ISL 521871|B.1|Australia|2020-04-14	Oceania|hCoV-19/Australia/NSW551/2020|EPI ISL 455090|B.1.246|Australia|2020-05-12	0.0001709853	Oceania
Oceania|hCoV-19/Australia/VIC5145/2020|EPI ISL 519947|B.1.255|Australia|2020-04-14	Oceania|hCoV-19/Australia/NSW551/2020|EPI ISL 455090|B.1.246|Australia|2020-05-12	0.0000683880	Oceania
Oceania|hCoV-19/Australia/VIC1273/2020|EPI ISL 436131|B.1|Australia|2020-04-14	Oceania|hCoV-19/Australia/NSW551/2020|EPI ISL 455090|B.1.246|Australia|2020-05-12	0.0001369780	Oceania
Oceania|hCoV-19/Australia/VIC1372/2020|EPI ISL 456414|B.1.1|Australia|2020-04-14	Oceania|hCoV-19/Australia/NSW551/2020|EPI ISL 455090|B.1.246|Australia|2020-05-12	0.0003771419	Oceania
Oceania|hCoV-19/Australia/VIC1373/2020|EPI ISL 456415|B.1.1|Australia|2020-04-14	Oceania|hCoV-19/Australia/NSW551/2020|EPI ISL 455090|B.1.246|Australia|2020-05-12	0.0003454333	Oceania
Oceania|hCoV-19/Australia/VIC1387/2020|EPI ISL 561935|B.1.1.33|Australia|2020-04-14	Oceania|hCoV-19/Australia/NSW551/2020|EPI ISL 455090|B.1.246|Australia|2020-05-12	0.0002766753	Oceania
Oceania|hCoV-19/Australia/VIC1274/2020|EPI ISL 436132|B.1.370|Australia|2020-04-14	Oceania|hCoV-19/Australia/NSW551/2020|EPI ISL 455090|B.1.246|Australia|2020-05-12	0.0002458983	Oceania
Oceania|hCoV-19/New Zealand/20VR2539/2020|EPI ISL 456383|B.1|New Zealand|2020-04-15	Oceania|hCoV-19/Australia/NSW551/2020|EPI ISL 455090|B.1.246|Australia|2020-05-12	0.0002040989	Oceania
Oceania|hCoV-19/New Zealand/20VR2556/2020|EPI ISL 456386|B.1|New Zealand|2020-04-15	Oceania|hCoV-19/Australia/NSW551/2020|EPI ISL 455090|B.1.246|Australia|2020-05-12	0.0002381307	Oceania
Oceania|hCoV-19/Australia/QLD1017/2020|EPI ISL 530277|B.1|Australia|2020-04-15	Oceania|hCoV-19/Australia/NSW551/2020|EPI ISL 455090|B.1.246|Australia|2020-05-12	0.0001700734	Oceania
Oceania|hCoV-19/Australia/QLD964/2020|EPI ISL 530238|B.1.5|Australia|2020-04-15	Oceania|hCoV-19/Australia/NSW551/2020|EPI ISL 455090|B.1.246|Australia|2020-05-12	0.0002721675	Oceania
Oceania|hCoV-19/New Zealand/20VR2541/2020|EPI ISL 456384|B.1.1|New Zealand|2020-04-15	Oceania|hCoV-19/Australia/NSW551/2020|EPI ISL 455090|B.1.246|Australia|2020-05-12	0.0002381486	Oceania
Oceania|hCoV-19/New Zealand/20VR2485/2020|EPI ISL 456380|B.1.1|New Zealand|2020-04-15	Oceania|hCoV-19/Australia/NSW551/2020|EPI ISL 455090|B.1.246|Australia|2020-05-12	0.0002381486	Oceania
Oceania|hCoV-19/New Zealand/20VR2554/2020|EPI ISL 456385|B.1.5|New Zealand|2020-04-15	Oceania|hCoV-19/Australia/NSW551/2020|EPI ISL 455090|B.1.246|Australia|2020-05-12	0.0002381307	Oceania
Oceania|hCoV-19/New Zealand/20VR2495/2020|EPI ISL 456381|B.1.1|New Zealand|2020-04-15	Oceania|hCoV-19/Australia/NSW551/2020|EPI ISL 455090|B.1.246|Australia|2020-05-12	0.0002721834	Oceania
Oceania|hCoV-19/Australia/NSW943/2020|EPI ISL 545015|B.1.370|Australia|2020-04-15	Oceania|hCoV-19/Australia/NSW551/2020|EPI ISL 455090|B.1.246|Australia|2020-05-12	0.0002721430	Oceania
Oceania|hCoV-19/Australia/NSW362/2020|EPI ISL 451623|B.1|Australia|2020-04-15	Oceania|hCoV-19/Australia/NSW551/2020|EPI ISL 455090|B.1.246|Australia|2020-05-12	0.0001700817	Oceania
Oceania|hCoV-19/New Zealand/20VR2475/2020|EPI ISL 456379|B.1.1.296|New Zealand|2020-04-15	Oceania|hCoV-19/Australia/NSW551/2020|EPI ISL 455090|B.1.246|Australia|2020-05-12	0.0003402777	Oceania
Oceania|hCoV-19/Australia/VIC1400/2020|EPI ISL 456433|B.1.370|Australia|2020-04-15	Oceania|hCoV-19/Australia/NSW551/2020|EPI ISL 455090|B.1.246|Australia|2020-05-12	0.0002396387	Oceania
Oceania|hCoV-19/Australia/VIC1399/2020|EPI ISL 456432|B.1.370|Australia|2020-04-15	Oceania|hCoV-19/Australia/NSW551/2020|EPI ISL 455090|B.1.246|Australia|2020-05-12	0.0002419081	Oceania
Oceania|hCoV-19/Australia/VIC1396/2020|EPI ISL 456430|B.1.1.1|Australia|2020-04-15	Oceania|hCoV-19/Australia/NSW551/2020|EPI ISL 455090|B.1.246|Australia|2020-05-12	0.0003819502	Oceania
Oceania|hCoV-19/Australia/WA105/2020|EPI ISL 512758|B.1|Australia|2020-04-16	Oceania|hCoV-19/Australia/NSW551/2020|EPI ISL 455090|B.1.246|Australia|2020-05-12	0.0002381557	Oceania
Oceania|hCoV-19/Australia/VIC1882/2020|EPI ISL 480592|B.1|Australia|2020-04-16	Oceania|hCoV-19/Australia/NSW551/2020|EPI ISL 455090|B.1.246|Australia|2020-05-12	0.0002396361	Oceania
Oceania|hCoV-19/Australia/VIC1410/2020|EPI ISL 456429|B.1|Australia|2020-04-16	Oceania|hCoV-19/Australia/NSW551/2020|EPI ISL 455090|B.1.246|Australia|2020-05-12	0.0001371332	Oceania
Oceania|hCoV-19/Australia/VIC1408/2020|EPI ISL 456426|B.1.1.1|Australia|2020-04-16	Oceania|hCoV-19/Australia/NSW551/2020|EPI ISL 455090|B.1.246|Australia|2020-05-12	0.0004124271	Oceania
Oceania|hCoV-19/Australia/VIC1404/2020|EPI ISL 456422|B.1.1.1|Australia|2020-04-16	Oceania|hCoV-19/Australia/NSW551/2020|EPI ISL 455090|B.1.246|Australia|2020-05-12	0.0004132080	Oceania
Oceania|hCoV-19/Australia/VIC1407/2020|EPI ISL 456424|B.1.1.1|Australia|2020-04-16	Oceania|hCoV-19/Australia/NSW551/2020|EPI ISL 455090|B.1.246|Australia|2020-05-12	0.0004157127	Oceania
Oceania|hCoV-19/Australia/VIC1409/2020|EPI ISL 456428|B.1.1|Australia|2020-04-16	Oceania|hCoV-19/Australia/NSW551/2020|EPI ISL 455090|B.1.246|Australia|2020-05-12	0.0002793595	Oceania
Oceania|hCoV-19/Australia/NSW2573/2020|EPI ISL 527059|B.1.1.1|Australia|2020-04-17	Oceania|hCoV-19/Australia/NSW551/2020|EPI ISL 455090|B.1.246|Australia|2020-05-12	0.0004423461	Oceania
Oceania|hCoV-19/Australia/NSW353/2020|EPI ISL 451614|B.1.5|Australia|2020-04-17	Oceania|hCoV-19/Australia/NSW551/2020|EPI ISL 455090|B.1.246|Australia|2020-05-12	0.0001360625	Oceania
Oceania|hCoV-19/Australia/NSW355/2020|EPI ISL 451616|B.1|Australia|2020-04-17	Oceania|hCoV-19/Australia/NSW551/2020|EPI ISL 455090|B.1.246|Australia|2020-05-12	0.0001700896	Oceania
Oceania|hCoV-19/Australia/NSW600/2020|EPI ISL 478712|B.1|Australia|2020-04-17	Oceania|hCoV-19/Australia/NSW551/2020|EPI ISL 455090|B.1.246|Australia|2020-05-12	0.0002721603	Oceania
Oceania|hCoV-19/Australia/NSW354/2020|EPI ISL 451615|B.1.5|Australia|2020-04-17	Oceania|hCoV-19/Australia/NSW551/2020|EPI ISL 455090|B.1.246|Australia|2020-05-12	0.0002041021	Oceania
Oceania|hCoV-19/Australia/VIC1436/2020|EPI ISL 456441|B.1|Australia|2020-04-17	Oceania|hCoV-19/Australia/NSW551/2020|EPI ISL 455090|B.1.246|Australia|2020-05-12	0.0002391796	Oceania
Oceania|hCoV-19/Australia/VIC1433/2020|EPI ISL 456440|B.1|Australia|2020-04-17	Oceania|hCoV-19/Australia/NSW551/2020|EPI ISL 455090|B.1.246|Australia|2020-05-12	0.0001712032	Oceania
Oceania|hCoV-19/Australia/VIC1427/2020|EPI ISL 561936|B.1.5|Australia|2020-04-17	Oceania|hCoV-19/Australia/NSW551/2020|EPI ISL 455090|B.1.246|Australia|2020-05-12	0.0001728806	Oceania
Oceania|hCoV-19/Australia/VIC1431/2020|EPI ISL 456438|B.1.1|Australia|2020-04-17	Oceania|hCoV-19/Australia/NSW551/2020|EPI ISL 455090|B.1.246|Australia|2020-05-12	0.0002824973	Oceania
Oceania|hCoV-19/Australia/VIC1438/2020|EPI ISL 456442|B.1.1|Australia|2020-04-18	Oceania|hCoV-19/Australia/NSW551/2020|EPI ISL 455090|B.1.246|Australia|2020-05-12	0.0002396086	Oceania
Oceania|hCoV-19/Australia/VIC1437/2020|EPI ISL 456437|B.1.1.1|Australia|2020-04-18	Oceania|hCoV-19/Australia/NSW551/2020|EPI ISL 455090|B.1.246|Australia|2020-05-12	0.0004990976	Oceania
Oceania|hCoV-19/Australia/NSW363/2020|EPI ISL 451624|B.1.212|Australia|2020-04-19	Oceania|hCoV-19/Australia/NSW551/2020|EPI ISL 455090|B.1.246|Australia|2020-05-12	0.0001700900	Oceania
Oceania|hCoV-19/Australia/VIC1441/2020|EPI ISL 456443|B.1|Australia|2020-04-19	Oceania|hCoV-19/Australia/NSW551/2020|EPI ISL 455090|B.1.246|Australia|2020-05-12	0.0001369176	Oceania
Oceania|hCoV-19/Australia/VIC1440/2020|EPI ISL 563977|B.1|Australia|2020-04-19	Oceania|hCoV-19/Australia/NSW551/2020|EPI ISL 455090|B.1.246|Australia|2020-05-12	0.0001369220	Oceania
Oceania|hCoV-19/Australia/WA37/2020|EPI ISL 470854|B.1|Australia|2020-04-20	Oceania|hCoV-19/Australia/NSW551/2020|EPI ISL 455090|B.1.246|Australia|2020-05-12	0.0002721883	Oceania
Oceania|hCoV-19/Australia/NSW593/2020|EPI ISL 478705|B.1|Australia|2020-04-20	Oceania|hCoV-19/Australia/NSW551/2020|EPI ISL 455090|B.1.246|Australia|2020-05-12	0.0002381132	Oceania
Oceania|hCoV-19/Australia/NSW369/2020|EPI ISL 451630|B.1.5|Australia|2020-04-20	Oceania|hCoV-19/Australia/NSW551/2020|EPI ISL 455090|B.1.246|Australia|2020-05-12	0.0001360625	Oceania
Oceania|hCoV-19/Australia/VIC1450/2020|EPI ISL 562066|B.1|Australia|2020-04-20	Oceania|hCoV-19/Australia/NSW551/2020|EPI ISL 455090|B.1.246|Australia|2020-05-12	0.0001377662	Oceania
Oceania|hCoV-19/Australia/NSW2574/2020|EPI ISL 527060|B|Australia|2020-04-21	Oceania|hCoV-19/Australia/NSW551/2020|EPI ISL 455090|B.1.246|Australia|2020-05-12	0.0005104421	Oceania
Oceania|hCoV-19/Australia/NSW382/2020|EPI ISL 451642|B.1.5|Australia|2020-04-21	Oceania|hCoV-19/Australia/NSW551/2020|EPI ISL 455090|B.1.246|Australia|2020-05-12	0.0003061815	Oceania
Oceania|hCoV-19/Australia/VIC1459/2020|EPI ISL 456448|B.1|Australia|2020-04-21	Oceania|hCoV-19/Australia/NSW551/2020|EPI ISL 455090|B.1.246|Australia|2020-05-12	0.0001703598	Oceania
Oceania|hCoV-19/Australia/VIC1464/2020|EPI ISL 456446|B.1|Australia|2020-04-21	Oceania|hCoV-19/Australia/NSW551/2020|EPI ISL 455090|B.1.246|Australia|2020-05-12	0.0001369173	Oceania
Oceania|hCoV-19/Australia/NSW488/2020|EPI ISL 455028|B.1.5|Australia|2020-04-22	Oceania|hCoV-19/Australia/NSW551/2020|EPI ISL 455090|B.1.246|Australia|2020-05-12	0.0001360625	Oceania
Oceania|hCoV-19/Australia/VIC1466/2020|EPI ISL 456449|B.31|Australia|2020-04-22	Oceania|hCoV-19/Australia/NSW551/2020|EPI ISL 455090|B.1.246|Australia|2020-05-12	0.0004838544	Oceania
Oceania|hCoV-19/Australia/VIC1465/2020|EPI ISL 456447|B.1|Australia|2020-04-22	Oceania|hCoV-19/Australia/NSW551/2020|EPI ISL 455090|B.1.246|Australia|2020-05-12	0.0001401158	Oceania
Oceania|hCoV-19/Australia/NSW491/2020|EPI ISL 455031|B.1|Australia|2020-04-23	Oceania|hCoV-19/Australia/NSW551/2020|EPI ISL 455090|B.1.246|Australia|2020-05-12	0.0001700810	Oceania
Oceania|hCoV-19/Australia/NSW489/2020|EPI ISL 455029|B.1.5|Australia|2020-04-23	Oceania|hCoV-19/Australia/NSW551/2020|EPI ISL 455090|B.1.246|Australia|2020-05-12	0.0001360625	Oceania
Oceania|hCoV-19/New Zealand/20VR3004/2020|EPI ISL 456396|B.1.1|New Zealand|2020-04-25	Oceania|hCoV-19/Australia/NSW551/2020|EPI ISL 455090|B.1.246|Australia|2020-05-12	0.0002721888	Oceania
Oceania|hCoV-19/New Zealand/20VR2659/2020|EPI ISL 456388|B.1.1|New Zealand|2020-04-25	Oceania|hCoV-19/Australia/NSW551/2020|EPI ISL 455090|B.1.246|Australia|2020-05-12	0.0002381486	Oceania
Oceania|hCoV-19/New Zealand/20VR3003/2020|EPI ISL 456395|B.1.1|New Zealand|2020-04-25	Oceania|hCoV-19/Australia/NSW551/2020|EPI ISL 455090|B.1.246|Australia|2020-05-12	0.0002721882	Oceania
Oceania|hCoV-19/New Zealand/20VR2917/2020|EPI ISL 456390|B.1.370|New Zealand|2020-04-25	Oceania|hCoV-19/Australia/NSW551/2020|EPI ISL 455090|B.1.246|Australia|2020-05-12	0.0002040992	Oceania
Oceania|hCoV-19/New Zealand/20VR3045/2020|EPI ISL 456402|B.1.1|New Zealand|2020-04-25	Oceania|hCoV-19/Australia/NSW551/2020|EPI ISL 455090|B.1.246|Australia|2020-05-12	0.0002381810	Oceania
Oceania|hCoV-19/New Zealand/20VR3040/2020|EPI ISL 456401|B|New Zealand|2020-04-25	Oceania|hCoV-19/Australia/NSW551/2020|EPI ISL 455090|B.1.246|Australia|2020-05-12	0.0001734126	Oceania
Oceania|hCoV-19/New Zealand/20VR2717/2020|EPI ISL 456389|B.1.5|New Zealand|2020-04-25	Oceania|hCoV-19/Australia/NSW551/2020|EPI ISL 455090|B.1.246|Australia|2020-05-12	0.0001748138	Oceania
Oceania|hCoV-19/Australia/WA58/2020|EPI ISL 470875|B.1|Australia|2020-04-26	Oceania|hCoV-19/Australia/NSW551/2020|EPI ISL 455090|B.1.246|Australia|2020-05-12	0.0002392280	Oceania
Oceania|hCoV-19/Australia/NSW495/2020|EPI ISL 455035|B.1.5|Australia|2020-04-26	Oceania|hCoV-19/Australia/NSW551/2020|EPI ISL 455090|B.1.246|Australia|2020-05-12	0.0001360626	Oceania
Oceania|hCoV-19/Australia/NSW2115/2020|EPI ISL 500621|B.1.5|Australia|2020-04-26	Oceania|hCoV-19/Australia/NSW551/2020|EPI ISL 455090|B.1.246|Australia|2020-05-12	0.0001360717	Oceania
Oceania|hCoV-19/Australia/NSW2116/2020|EPI ISL 500622|B.6|Australia|2020-04-27	Oceania|hCoV-19/Australia/NSW551/2020|EPI ISL 455090|B.1.246|Australia|2020-05-12	0.0004764110	Oceania
Oceania|hCoV-19/Australia/VIC1489/2020|EPI ISL 456456|B.1|Australia|2020-04-27	Oceania|hCoV-19/Australia/NSW551/2020|EPI ISL 455090|B.1.246|Australia|2020-05-12	0.0001364363	Oceania
Oceania|hCoV-19/Australia/VIC1490/2020|EPI ISL 456457|B.4|Australia|2020-04-27	Oceania|hCoV-19/Australia/NSW551/2020|EPI ISL 455090|B.1.246|Australia|2020-05-12	0.0005138716	Oceania
Oceania|hCoV-19/Australia/VIC1501/2020|EPI ISL 456466|B.1|Australia|2020-04-27	Oceania|hCoV-19/Australia/NSW551/2020|EPI ISL 455090|B.1.246|Australia|2020-05-12	0.0001396116	Oceania
Oceania|hCoV-19/Australia/WA21/2020|EPI ISL 470839|B|Australia|2020-04-28	Oceania|hCoV-19/Australia/NSW551/2020|EPI ISL 455090|B.1.246|Australia|2020-05-12	0.0004084017	Oceania
Oceania|hCoV-19/New Zealand/20VR3064/2020|EPI ISL 456403|B.4|New Zealand|2020-04-28	Oceania|hCoV-19/Australia/NSW551/2020|EPI ISL 455090|B.1.246|Australia|2020-05-12	0.0005104968	Oceania
Oceania|hCoV-19/Australia/VIC1519/2020|EPI ISL 456458|B.4|Australia|2020-04-28	Oceania|hCoV-19/Australia/NSW551/2020|EPI ISL 455090|B.1.246|Australia|2020-05-12	0.0005181438	Oceania
Oceania|hCoV-19/Australia/VIC1502/2020|EPI ISL 456462|B.6|Australia|2020-04-29	Oceania|hCoV-19/Australia/NSW551/2020|EPI ISL 455090|B.1.246|Australia|2020-05-12	0.0005459531	Oceania
Oceania|hCoV-19/Australia/VIC1496/2020|EPI ISL 456460|B.4|Australia|2020-04-29	Oceania|hCoV-19/Australia/NSW551/2020|EPI ISL 455090|B.1.246|Australia|2020-05-12	0.0004794512	Oceania
Oceania|hCoV-19/Australia/VIC1497/2020|EPI ISL 456461|B.1|Australia|2020-04-29	Oceania|hCoV-19/Australia/NSW551/2020|EPI ISL 455090|B.1.246|Australia|2020-05-12	0.0002071337	Oceania
Oceania|hCoV-19/Australia/NSW515/2020|EPI ISL 455055|B.1.5|Australia|2020-04-30	Oceania|hCoV-19/Australia/NSW551/2020|EPI ISL 455090|B.1.246|Australia|2020-05-12	0.0001360625	Oceania
Oceania|hCoV-19/Australia/VIC1504/2020|EPI ISL 456468|B.4|Australia|2020-04-30	Oceania|hCoV-19/Australia/NSW551/2020|EPI ISL 455090|B.1.246|Australia|2020-05-12	0.0004795674	Oceania
Oceania|hCoV-19/Australia/VIC1505/2020|EPI ISL 456469|B.4|Australia|2020-04-30	Oceania|hCoV-19/Australia/NSW551/2020|EPI ISL 455090|B.1.246|Australia|2020-05-12	0.0005511399	Oceania
Oceania|hCoV-19/Australia/VIC1506/2020|EPI ISL 456470|B.1|Australia|2020-04-30	Oceania|hCoV-19/Australia/NSW551/2020|EPI ISL 455090|B.1.246|Australia|2020-05-12	0.0001754583	Oceania
Oceania|hCoV-19/Australia/NSW517/2020|EPI ISL 455057|B.1.5|Australia|2020-05-01	Oceania|hCoV-19/Australia/NSW551/2020|EPI ISL 455090|B.1.246|Australia|2020-05-12	0.0001360622	Oceania
Oceania|hCoV-19/Australia/VIC1511/2020|EPI ISL 456476|B.1|Australia|2020-05-01	Oceania|hCoV-19/Australia/NSW551/2020|EPI ISL 455090|B.1.246|Australia|2020-05-12	0.0002048547	Oceania
Oceania|hCoV-19/Australia/VIC1510/2020|EPI ISL 456475|B.1|Australia|2020-05-01	Oceania|hCoV-19/Australia/NSW551/2020|EPI ISL 455090|B.1.246|Australia|2020-05-12	0.0002112099	Oceania
Oceania|hCoV-19/Australia/VIC2006/2020|EPI ISL 521903|B.4|Australia|2020-05-02	Oceania|hCoV-19/Australia/NSW551/2020|EPI ISL 455090|B.1.246|Australia|2020-05-12	0.0006126650	Oceania
Oceania|hCoV-19/Australia/VIC1513/2020|EPI ISL 456477|B.1.1|Australia|2020-05-02	Oceania|hCoV-19/Australia/NSW551/2020|EPI ISL 455090|B.1.246|Australia|2020-05-12	0.0003075785	Oceania
Oceania|hCoV-19/Australia/VIC1736/2020|EPI ISL 456633|B.4|Australia|2020-05-02	Oceania|hCoV-19/Australia/NSW551/2020|EPI ISL 455090|B.1.246|Australia|2020-05-12	0.0006182369	Oceania
Oceania|hCoV-19/Australia/VIC1738/2020|EPI ISL 456635|B.4|Australia|2020-05-02	Oceania|hCoV-19/Australia/NSW551/2020|EPI ISL 455090|B.1.246|Australia|2020-05-12	0.0005904110	Oceania
Oceania|hCoV-19/Australia/VIC1737/2020|EPI ISL 456634|B.1.246|Australia|2020-05-02	Oceania|hCoV-19/Australia/NSW551/2020|EPI ISL 455090|B.1.246|Australia|2020-05-12	0.0000348486	Oceania
Oceania|hCoV-19/Australia/NSW521/2020|EPI ISL 455061|B.1.5|Australia|2020-05-03	Oceania|hCoV-19/Australia/NSW551/2020|EPI ISL 455090|B.1.246|Australia|2020-05-12	0.0001360628	Oceania
Oceania|hCoV-19/Australia/VIC1560/2020|EPI ISL 456483|B.1|Australia|2020-05-03	Oceania|hCoV-19/Australia/NSW551/2020|EPI ISL 455090|B.1.246|Australia|2020-05-12	0.0002739683	Oceania
Oceania|hCoV-19/Australia/VIC1558/2020|EPI ISL 456481|B.1.246|Australia|2020-05-03	Oceania|hCoV-19/Australia/NSW551/2020|EPI ISL 455090|B.1.246|Australia|2020-05-12	0.0000354589	Oceania
Oceania|hCoV-19/Australia/NSW520/2020|EPI ISL 455060|B.1|Australia|2020-05-04	Oceania|hCoV-19/Australia/NSW551/2020|EPI ISL 455090|B.1.246|Australia|2020-05-12	0.0001700820	Oceania
Oceania|hCoV-19/Australia/NSW518/2020|EPI ISL 455058|B.1.5|Australia|2020-05-05	Oceania|hCoV-19/Australia/NSW551/2020|EPI ISL 455090|B.1.246|Australia|2020-05-12	0.0001360625	Oceania
Oceania|hCoV-19/Australia/VIC1800/2020|EPI ISL 480607|B.1|Australia|2020-05-05	Oceania|hCoV-19/Australia/NSW551/2020|EPI ISL 455090|B.1.246|Australia|2020-05-12	0.0002054114	Oceania
Oceania|hCoV-19/Australia/VIC1733/2020|EPI ISL 456631|B.4|Australia|2020-05-05	Oceania|hCoV-19/Australia/NSW551/2020|EPI ISL 455090|B.1.246|Australia|2020-05-12	0.0005230460	Oceania
Oceania|hCoV-19/Australia/SAP212/2020|EPI ISL 467989|B.1.5|Australia|2020-05-05	Oceania|hCoV-19/Australia/NSW551/2020|EPI ISL 455090|B.1.246|Australia|2020-05-12	0.0001386803	Oceania
Oceania|hCoV-19/Australia/NSW531/2020|EPI ISL 455070|B.1.5|Australia|2020-05-06	Oceania|hCoV-19/Australia/NSW551/2020|EPI ISL 455090|B.1.246|Australia|2020-05-12	0.0001700815	Oceania
Oceania|hCoV-19/Australia/VIC1585/2020|EPI ISL 456504|B.1|Australia|2020-05-06	Oceania|hCoV-19/Australia/NSW551/2020|EPI ISL 455090|B.1.246|Australia|2020-05-12	0.0002051025	Oceania
Oceania|hCoV-19/Australia/VIC1566/2020|EPI ISL 456484|B.1.246|Australia|2020-05-06	Oceania|hCoV-19/Australia/NSW551/2020|EPI ISL 455090|B.1.246|Australia|2020-05-12	0.0000342073	Oceania
Oceania|hCoV-19/Australia/VIC1584/2020|EPI ISL 456503|B.1|Australia|2020-05-06	Oceania|hCoV-19/Australia/NSW551/2020|EPI ISL 455090|B.1.246|Australia|2020-05-12	0.0002054039	Oceania
Oceania|hCoV-19/Australia/VIC1583/2020|EPI ISL 456502|B.6|Australia|2020-05-06	Oceania|hCoV-19/Australia/NSW551/2020|EPI ISL 455090|B.1.246|Australia|2020-05-12	0.0005479162	Oceania
Oceania|hCoV-19/Australia/VIC1621/2020|EPI ISL 456529|B.1.272|Australia|2020-05-06	Oceania|hCoV-19/Australia/NSW551/2020|EPI ISL 455090|B.1.246|Australia|2020-05-12	0.0002404321	Oceania
Oceania|hCoV-19/Australia/VIC1617/2020|EPI ISL 456525|B.1|Australia|2020-05-06	Oceania|hCoV-19/Australia/NSW551/2020|EPI ISL 455090|B.1.246|Australia|2020-05-12	0.0002074423	Oceania
Oceania|hCoV-19/Australia/NSW530/2020|EPI ISL 455069|B.1.5|Australia|2020-05-07	Oceania|hCoV-19/Australia/NSW551/2020|EPI ISL 455090|B.1.246|Australia|2020-05-12	0.0001360628	Oceania
Oceania|hCoV-19/Australia/WA62/2020|EPI ISL 512715|B.1.247|Australia|2020-05-07	Oceania|hCoV-19/Australia/NSW551/2020|EPI ISL 455090|B.1.246|Australia|2020-05-12	0.0001360764	Oceania
Oceania|hCoV-19/Australia/VIC1572/2020|EPI ISL 456489|B.1|Australia|2020-05-07	Oceania|hCoV-19/Australia/NSW551/2020|EPI ISL 455090|B.1.246|Australia|2020-05-12	0.0002424275	Oceania
Oceania|hCoV-19/Australia/NSW532/2020|EPI ISL 455071|B.1|Australia|2020-05-08	Oceania|hCoV-19/Australia/NSW551/2020|EPI ISL 455090|B.1.246|Australia|2020-05-12	0.0002381246	Oceania
Oceania|hCoV-19/Australia/VIC1665/2020|EPI ISL 456566|B.1.247|Australia|2020-05-09	Oceania|hCoV-19/Australia/NSW551/2020|EPI ISL 455090|B.1.246|Australia|2020-05-12	0.0001027204	Oceania
Oceania|hCoV-19/Australia/VIC1664/2020|EPI ISL 456565|B.1|Australia|2020-05-10	Oceania|hCoV-19/Australia/NSW551/2020|EPI ISL 455090|B.1.246|Australia|2020-05-12	0.0001701305	Oceania
Oceania|hCoV-19/Australia/VIC1599/2020|EPI ISL 456499|B.1.255|Australia|2020-05-10	Oceania|hCoV-19/Australia/NSW551/2020|EPI ISL 455090|B.1.246|Australia|2020-05-12	0.0001027457	Oceania
Oceania|hCoV-19/Australia/WA84/2020|EPI ISL 512737|B.1.247|Australia|2020-05-11	Oceania|hCoV-19/Australia/NSW551/2020|EPI ISL 455090|B.1.246|Australia|2020-05-12	0.0001700991	Oceania
Oceania|hCoV-19/Australia/VIC1593/2020|EPI ISL 456513|B.1.246|Australia|2020-05-11	Oceania|hCoV-19/Australia/NSW551/2020|EPI ISL 455090|B.1.246|Australia|2020-05-12	0.0000684583	Oceania
Oceania|hCoV-19/Australia/VIC1592/2020|EPI ISL 456512|B.1.246|Australia|2020-05-11	Oceania|hCoV-19/Australia/NSW551/2020|EPI ISL 455090|B.1.246|Australia|2020-05-12	0.0000342284	Oceania
Oceania|hCoV-19/Australia/VIC1591/2020|EPI ISL 456511|B.1.1|Australia|2020-05-11	Oceania|hCoV-19/Australia/NSW551/2020|EPI ISL 455090|B.1.246|Australia|2020-05-12	0.0003087606	Oceania
Oceania|hCoV-19/Australia/VIC1663/2020|EPI ISL 456564|B.1.246|Australia|2020-05-11	Oceania|hCoV-19/Australia/NSW551/2020|EPI ISL 455090|B.1.246|Australia|2020-05-12	0.0000345238	Oceania
Oceania|hCoV-19/Australia/NSW02/2020|EPI ISL 408976|B|Australia|2020-01-22	Oceania|hCoV-19/Australia/WA63/2020|EPI ISL 512716|B.1.247|Australia|2020-05-12	0.0004083217	Oceania
Oceania|hCoV-19/Australia/NSW01/2020|EPI ISL 407893|A|Australia|2020-01-24	Oceania|hCoV-19/Australia/WA63/2020|EPI ISL 512716|B.1.247|Australia|2020-05-12	0.0004083026	Oceania
Oceania|hCoV-19/Australia/NSW04/2020|EPI ISL 417030|A|Australia|2020-01-24	Oceania|hCoV-19/Australia/WA63/2020|EPI ISL 512716|B.1.247|Australia|2020-05-12	0.0005104099	Oceania
Oceania|hCoV-19/Australia/VIC02/2020|EPI ISL 416410|B|Australia|2020-01-24	Oceania|hCoV-19/Australia/WA63/2020|EPI ISL 512716|B.1.247|Australia|2020-05-12	0.0004121351	Oceania
Oceania|hCoV-19/Australia/VIC01/2020|EPI ISL 406844|B|Australia|2020-01-25	Oceania|hCoV-19/Australia/WA63/2020|EPI ISL 512716|B.1.247|Australia|2020-05-12	0.0004423779	Oceania
Oceania|hCoV-19/Australia/NSW03/2020|EPI ISL 408977|B|Australia|2020-01-25	Oceania|hCoV-19/Australia/WA63/2020|EPI ISL 512716|B.1.247|Australia|2020-05-12	0.0003742870	Oceania
Oceania|hCoV-19/Australia/NSW2153/2020|EPI ISL 509505|B.1.5|Australia|2020-01-25	Oceania|hCoV-19/Australia/WA63/2020|EPI ISL 512716|B.1.247|Australia|2020-05-12	0.0002721976	Oceania
Oceania|hCoV-19/Australia/QLD01/2020|EPI ISL 407894|A|Australia|2020-01-28	Oceania|hCoV-19/Australia/WA63/2020|EPI ISL 512716|B.1.247|Australia|2020-05-12	0.0004423497	Oceania
Oceania|hCoV-19/Australia/VPRL014/2020|EPI ISL 455603|B.1|Australia|2020-01-30	Oceania|hCoV-19/Australia/WA63/2020|EPI ISL 512716|B.1.247|Australia|2020-05-12	0.0004083025	Oceania
Oceania|hCoV-19/Australia/QLD02/2020|EPI ISL 407896|A|Australia|2020-01-30	Oceania|hCoV-19/Australia/WA63/2020|EPI ISL 512716|B.1.247|Australia|2020-05-12	0.0005104248	Oceania
Oceania|hCoV-19/Australia/SA01/2020|EPI ISL 480778|B.1|Australia|2020-01-30	Oceania|hCoV-19/Australia/WA63/2020|EPI ISL 512716|B.1.247|Australia|2020-05-12	0.0004088589	Oceania
Oceania|hCoV-19/Australia/SA04/2020|EPI ISL 480781|B.1|Australia|2020-01-30	Oceania|hCoV-19/Australia/WA63/2020|EPI ISL 512716|B.1.247|Australia|2020-05-12	0.0004107762	Oceania
Oceania|hCoV-19/Australia/VIC13/2020|EPI ISL 419733|B|Australia|2020-01-31	Oceania|hCoV-19/Australia/WA63/2020|EPI ISL 512716|B.1.247|Australia|2020-05-12	0.0004429375	Oceania
Oceania|hCoV-19/Australia/VIC14/2020|EPI ISL 419734|B|Australia|2020-02-02	Oceania|hCoV-19/Australia/WA63/2020|EPI ISL 512716|B.1.247|Australia|2020-05-12	0.0003803638	Oceania
Oceania|hCoV-19/Australia/QLD03/2020|EPI ISL 410717|A|Australia|2020-02-05	Oceania|hCoV-19/Australia/WA63/2020|EPI ISL 512716|B.1.247|Australia|2020-05-12	0.0004763862	Oceania
Oceania|hCoV-19/Australia/QLD04/2020|EPI ISL 410718|A|Australia|2020-02-05	Oceania|hCoV-19/Australia/WA63/2020|EPI ISL 512716|B.1.247|Australia|2020-05-12	0.0004423497	Oceania
Oceania|hCoV-19/Australia/VIC07/2020|EPI ISL 416415|A|Australia|2020-02-08	Oceania|hCoV-19/Australia/WA63/2020|EPI ISL 512716|B.1.247|Australia|2020-05-12	0.0004763866	Oceania
Oceania|hCoV-19/Australia/SAP097/2020|EPI ISL 468039|B|Australia|2020-02-22	Oceania|hCoV-19/Australia/WA63/2020|EPI ISL 512716|B.1.247|Australia|2020-05-12	0.0004423782	Oceania
Oceania|hCoV-19/Australia/WA11/2020|EPI ISL 420456|B|Australia|2020-02-22	Oceania|hCoV-19/Australia/WA63/2020|EPI ISL 512716|B.1.247|Australia|2020-05-12	0.0004424027	Oceania
Oceania|hCoV-19/Australia/WA34/2020|EPI ISL 470851|B|Australia|2020-02-27	Oceania|hCoV-19/Australia/WA63/2020|EPI ISL 512716|B.1.247|Australia|2020-05-12	0.0004423575	Oceania
Oceania|hCoV-19/New Zealand/20VR0174/2020|EPI ISL 413490|B.4|New Zealand|2020-02-27	Oceania|hCoV-19/Australia/WA63/2020|EPI ISL 512716|B.1.247|Australia|2020-05-12	0.0004765037	Oceania
Oceania|hCoV-19/Australia/NSW05/2020|EPI ISL 412975|B.4|Australia|2020-02-28	Oceania|hCoV-19/Australia/WA63/2020|EPI ISL 512716|B.1.247|Australia|2020-05-12	0.0005104783	Oceania
Oceania|hCoV-19/Australia/QLDID922/2020|EPI ISL 418799|B|Australia|2020-02-28	Oceania|hCoV-19/Australia/WA63/2020|EPI ISL 512716|B.1.247|Australia|2020-05-12	0.0005104248	Oceania
Oceania|hCoV-19/Australia/NSW09/2020|EPI ISL 413595|B.4|Australia|2020-02-28	Oceania|hCoV-19/Australia/WA63/2020|EPI ISL 512716|B.1.247|Australia|2020-05-12	0.0006126237	Oceania
Oceania|hCoV-19/Australia/NSW08/2020|EPI ISL 413594|B|Australia|2020-02-28	Oceania|hCoV-19/Australia/WA63/2020|EPI ISL 512716|B.1.247|Australia|2020-05-12	0.0003742874	Oceania
Oceania|hCoV-19/Australia/NSW10/2020|EPI ISL 413596|B|Australia|2020-02-28	Oceania|hCoV-19/Australia/WA63/2020|EPI ISL 512716|B.1.247|Australia|2020-05-12	0.0003743001	Oceania
Oceania|hCoV-19/Australia/NSW219/2020|EPI ISL 427643|B|Australia|2020-02-28	Oceania|hCoV-19/Australia/WA63/2020|EPI ISL 512716|B.1.247|Australia|2020-05-12	0.0003743129	Oceania
Oceania|hCoV-19/Australia/NSW07/2020|EPI ISL 413214|B.4|Australia|2020-02-29	Oceania|hCoV-19/Australia/WA63/2020|EPI ISL 512716|B.1.247|Australia|2020-05-12	0.0004764232	Oceania
Oceania|hCoV-19/Australia/QLD09/2020|EPI ISL 414414|B.4|Australia|2020-02-29	Oceania|hCoV-19/Australia/WA63/2020|EPI ISL 512716|B.1.247|Australia|2020-05-12	0.0005104635	Oceania
Oceania|hCoV-19/Australia/NSW06/2020|EPI ISL 413213|B.4|Australia|2020-02-29	Oceania|hCoV-19/Australia/WA63/2020|EPI ISL 512716|B.1.247|Australia|2020-05-12	0.0005445153	Oceania
Oceania|hCoV-19/New Zealand/20VR0189/2020|EPI ISL 416519|B.1.1|New Zealand|2020-03-02	Oceania|hCoV-19/Australia/WA63/2020|EPI ISL 512716|B.1.247|Australia|2020-05-12	0.0003402638	Oceania
Oceania|hCoV-19/Australia/VIC04/2020|EPI ISL 416412|B.4|Australia|2020-03-02	Oceania|hCoV-19/Australia/WA63/2020|EPI ISL 512716|B.1.247|Australia|2020-05-12	0.0006126053	Oceania
Oceania|hCoV-19/Australia/NSW11/2020|EPI ISL 413597|B.4|Australia|2020-03-02	Oceania|hCoV-19/Australia/WA63/2020|EPI ISL 512716|B.1.247|Australia|2020-05-12	0.0005104730	Oceania
Oceania|hCoV-19/Australia/NSW217/2020|EPI ISL 427644|B.4|Australia|2020-03-02	Oceania|hCoV-19/Australia/WA63/2020|EPI ISL 512716|B.1.247|Australia|2020-05-12	0.0005104904	Oceania
Oceania|hCoV-19/Australia/SAP098/2020|EPI ISL 483066|B.4|Australia|2020-03-03	Oceania|hCoV-19/Australia/WA63/2020|EPI ISL 512716|B.1.247|Australia|2020-05-12	0.0005445667	Oceania
Oceania|hCoV-19/Australia/NSW15/2020|EPI ISL 417383|B.4|Australia|2020-03-03	Oceania|hCoV-19/Australia/WA63/2020|EPI ISL 512716|B.1.247|Australia|2020-05-12	0.0005445057	Oceania
Oceania|hCoV-19/New Zealand/20VR1109/2020|EPI ISL 456190|B.31|New Zealand|2020-03-03	Oceania|hCoV-19/Australia/WA63/2020|EPI ISL 512716|B.1.247|Australia|2020-05-12	0.0007148384	Oceania
Oceania|hCoV-19/Australia/NSW14/2020|EPI ISL 413600|B.4|Australia|2020-03-03	Oceania|hCoV-19/Australia/WA63/2020|EPI ISL 512716|B.1.247|Australia|2020-05-12	0.0005104789	Oceania
Oceania|hCoV-19/Australia/NSW22/2020|EPI ISL 427649|B.4|Australia|2020-03-03	Oceania|hCoV-19/Australia/WA63/2020|EPI ISL 512716|B.1.247|Australia|2020-05-12	0.0005445502	Oceania
Oceania|hCoV-19/Australia/VPRL004/2020|EPI ISL 455596|B.4|Australia|2020-03-03	Oceania|hCoV-19/Australia/WA63/2020|EPI ISL 512716|B.1.247|Australia|2020-05-12	0.0005446038	Oceania
Oceania|hCoV-19/Australia/SAP217/2020|EPI ISL 483073|B|Australia|2020-03-03	Oceania|hCoV-19/Australia/WA63/2020|EPI ISL 512716|B.1.247|Australia|2020-05-12	0.0004815969	Oceania
Oceania|hCoV-19/Australia/SAP099/2020|EPI ISL 468038|B.4|Australia|2020-03-04	Oceania|hCoV-19/Australia/WA63/2020|EPI ISL 512716|B.1.247|Australia|2020-05-12	0.0005786406	Oceania
Oceania|hCoV-19/Australia/NSW21/2020|EPI ISL 417386|B.4|Australia|2020-03-04	Oceania|hCoV-19/Australia/WA63/2020|EPI ISL 512716|B.1.247|Australia|2020-05-12	0.0005104873	Oceania
Oceania|hCoV-19/Australia/WA06/2020|EPI ISL 420534|B.1.98|Australia|2020-03-04	Oceania|hCoV-19/Australia/WA63/2020|EPI ISL 512716|B.1.247|Australia|2020-05-12	0.0003061990	Oceania
Oceania|hCoV-19/Australia/NSW12/2020|EPI ISL 413598|B.4|Australia|2020-03-04	Oceania|hCoV-19/Australia/WA63/2020|EPI ISL 512716|B.1.247|Australia|2020-05-12	0.0006126237	Oceania
Oceania|hCoV-19/Australia/NSW23/2020|EPI ISL 427650|B.4|Australia|2020-03-04	Oceania|hCoV-19/Australia/WA63/2020|EPI ISL 512716|B.1.247|Australia|2020-05-12	0.0005445248	Oceania
Oceania|hCoV-19/Australia/NSW65/2020|EPI ISL 427645|B.4|Australia|2020-03-04	Oceania|hCoV-19/Australia/WA63/2020|EPI ISL 512716|B.1.247|Australia|2020-05-12	0.0005785697	Oceania
Oceania|hCoV-19/Australia/NSW13/2020|EPI ISL 413599|B.4|Australia|2020-03-04	Oceania|hCoV-19/Australia/WA63/2020|EPI ISL 512716|B.1.247|Australia|2020-05-12	0.0005445248	Oceania
Oceania|hCoV-19/New Zealand/20VR0195/2020|EPI ISL 534335|B.1.1|New Zealand|2020-03-04	Oceania|hCoV-19/Australia/WA63/2020|EPI ISL 512716|B.1.247|Australia|2020-05-12	0.0003468364	Oceania
Oceania|hCoV-19/Australia/NSW25/2020|EPI ISL 417388|B.6|Australia|2020-03-05	Oceania|hCoV-19/Australia/WA63/2020|EPI ISL 512716|B.1.247|Australia|2020-05-12	0.0005444996	Oceania
Oceania|hCoV-19/Australia/NSW18/2020|EPI ISL 417384|B.4|Australia|2020-03-05	Oceania|hCoV-19/Australia/WA63/2020|EPI ISL 512716|B.1.247|Australia|2020-05-12	0.0005444898	Oceania
Oceania|hCoV-19/Australia/NSW66/2020|EPI ISL 427646|B.4|Australia|2020-03-05	Oceania|hCoV-19/Australia/WA63/2020|EPI ISL 512716|B.1.247|Australia|2020-05-12	0.0005785697	Oceania
Oceania|hCoV-19/Australia/TAS54/2020|EPI ISL 522729|B.4|Australia|2020-03-05	Oceania|hCoV-19/Australia/WA63/2020|EPI ISL 512716|B.1.247|Australia|2020-05-12	0.0004796850	Oceania
Oceania|hCoV-19/New Zealand/20VR0206/2020|EPI ISL 416526|B.4|New Zealand|2020-03-05	Oceania|hCoV-19/Australia/WA63/2020|EPI ISL 512716|B.1.247|Australia|2020-05-12	0.0005203248	Oceania
Oceania|hCoV-19/Australia/NSW24/2020|EPI ISL 417387|B.4|Australia|2020-03-06	Oceania|hCoV-19/Australia/WA63/2020|EPI ISL 512716|B.1.247|Australia|2020-05-12	0.0005445153	Oceania
Oceania|hCoV-19/Australia/NSW19/2020|EPI ISL 417385|B.4|Australia|2020-03-06	Oceania|hCoV-19/Australia/WA63/2020|EPI ISL 512716|B.1.247|Australia|2020-05-12	0.0005445056	Oceania
Oceania|hCoV-19/Australia/NSW155/2020|EPI ISL 427647|B.1.1|Australia|2020-03-06	Oceania|hCoV-19/Australia/WA63/2020|EPI ISL 512716|B.1.247|Australia|2020-05-12	0.0003402757	Oceania
Oceania|hCoV-19/Australia/NSW33/2020|EPI ISL 427654|B.4|Australia|2020-03-06	Oceania|hCoV-19/Australia/WA63/2020|EPI ISL 512716|B.1.247|Australia|2020-05-12	0.0005445502	Oceania
Oceania|hCoV-19/Australia/VPRL002/2020|EPI ISL 455595|B|Australia|2020-03-06	Oceania|hCoV-19/Australia/WA63/2020|EPI ISL 512716|B.1.247|Australia|2020-05-12	0.0004764664	Oceania
Oceania|hCoV-19/Australia/VIC06/2020|EPI ISL 416414|B.4|Australia|2020-03-06	Oceania|hCoV-19/Australia/WA63/2020|EPI ISL 512716|B.1.247|Australia|2020-05-12	0.0005541285	Oceania
Oceania|hCoV-19/Australia/VIC18/2020|EPI ISL 419737|B.40|Australia|2020-03-07	Oceania|hCoV-19/Australia/WA63/2020|EPI ISL 512716|B.1.247|Australia|2020-05-12	0.0006808072	Oceania
Oceania|hCoV-19/Australia/NSW27/2020|EPI ISL 417390|B.1.1|Australia|2020-03-08	Oceania|hCoV-19/Australia/WA63/2020|EPI ISL 512716|B.1.247|Australia|2020-05-12	0.0004083335	Oceania
Oceania|hCoV-19/Australia/NSW28/2020|EPI ISL 417391|B.4|Australia|2020-03-08	Oceania|hCoV-19/Australia/WA63/2020|EPI ISL 512716|B.1.247|Australia|2020-05-12	0.0006126230	Oceania
Oceania|hCoV-19/Australia/NSW35/2020|EPI ISL 417393|B.4|Australia|2020-03-08	Oceania|hCoV-19/Australia/WA63/2020|EPI ISL 512716|B.1.247|Australia|2020-05-12	0.0006466717	Oceania
Oceania|hCoV-19/Australia/NSW29/2020|EPI ISL 427651|B|Australia|2020-03-08	Oceania|hCoV-19/Australia/WA63/2020|EPI ISL 512716|B.1.247|Australia|2020-05-12	0.0004764339	Oceania
Oceania|hCoV-19/Australia/NSW153/2020|EPI ISL 427653|B.1.1|Australia|2020-03-08	Oceania|hCoV-19/Australia/WA63/2020|EPI ISL 512716|B.1.247|Australia|2020-05-12	0.0003402757	Oceania
Oceania|hCoV-19/Australia/NSW375/2020|EPI ISL 451635|B.4|Australia|2020-03-08	Oceania|hCoV-19/Australia/WA63/2020|EPI ISL 512716|B.1.247|Australia|2020-05-12	0.0006466938	Oceania
Oceania|hCoV-19/Australia/NSW252/2020|EPI ISL 451517|B.4|Australia|2020-03-08	Oceania|hCoV-19/Australia/WA63/2020|EPI ISL 512716|B.1.247|Australia|2020-05-12	0.0005785697	Oceania
Oceania|hCoV-19/Australia/VIC19/2020|EPI ISL 419738|B.39|Australia|2020-03-08	Oceania|hCoV-19/Australia/WA63/2020|EPI ISL 512716|B.1.247|Australia|2020-05-12	0.0006186521	Oceania
Oceania|hCoV-19/Australia/NSW26/2020|EPI ISL 417389|B.4|Australia|2020-03-09	Oceania|hCoV-19/Australia/WA63/2020|EPI ISL 512716|B.1.247|Australia|2020-05-12	0.0006126297	Oceania
Oceania|hCoV-19/Australia/VIC23/2020|EPI ISL 419743|B.40|Australia|2020-03-09	Oceania|hCoV-19/Australia/WA63/2020|EPI ISL 512716|B.1.247|Australia|2020-05-12	0.0006467013	Oceania
Oceania|hCoV-19/Australia/VIC21/2020|EPI ISL 419740|B.40|Australia|2020-03-09	Oceania|hCoV-19/Australia/WA63/2020|EPI ISL 512716|B.1.247|Australia|2020-05-12	0.0006807524	Oceania
Oceania|hCoV-19/Australia/VIC22/2020|EPI ISL 419742|B.1|Australia|2020-03-09	Oceania|hCoV-19/Australia/WA63/2020|EPI ISL 512716|B.1.247|Australia|2020-05-12	0.0003061990	Oceania
Oceania|hCoV-19/Australia/NSW154/2020|EPI ISL 427652|B.1.1|Australia|2020-03-09	Oceania|hCoV-19/Australia/WA63/2020|EPI ISL 512716|B.1.247|Australia|2020-05-12	0.0003402757	Oceania
Oceania|hCoV-19/Australia/NSW2155/2020|EPI ISL 500633|B.4|Australia|2020-03-09	Oceania|hCoV-19/Australia/WA63/2020|EPI ISL 512716|B.1.247|Australia|2020-05-12	0.0005104988	Oceania
Oceania|hCoV-19/Australia/NSW2154/2020|EPI ISL 500632|B.1.1|Australia|2020-03-09	Oceania|hCoV-19/Australia/WA63/2020|EPI ISL 512716|B.1.247|Australia|2020-05-12	0.0003743234	Oceania
Oceania|hCoV-19/Australia/VIC26/2020|EPI ISL 419745|B.3|Australia|2020-03-10	Oceania|hCoV-19/Australia/WA63/2020|EPI ISL 512716|B.1.247|Australia|2020-05-12	0.0004423626	Oceania
Oceania|hCoV-19/Australia/NSW31/2020|EPI ISL 417392|B.4|Australia|2020-03-10	Oceania|hCoV-19/Australia/WA63/2020|EPI ISL 512716|B.1.247|Australia|2020-05-12	0.0005445057	Oceania
Oceania|hCoV-19/Australia/VIC30/2020|EPI ISL 419749|B.4|Australia|2020-03-10	Oceania|hCoV-19/Australia/WA63/2020|EPI ISL 512716|B.1.247|Australia|2020-05-12	0.0005104725	Oceania
Oceania|hCoV-19/Australia/VIC36/2020|EPI ISL 419765|B|Australia|2020-03-10	Oceania|hCoV-19/Australia/WA63/2020|EPI ISL 512716|B.1.247|Australia|2020-05-12	0.0005104724	Oceania
Oceania|hCoV-19/Australia/VIC31/2020|EPI ISL 419750|B.1|Australia|2020-03-10	Oceania|hCoV-19/Australia/WA63/2020|EPI ISL 512716|B.1.247|Australia|2020-05-12	0.0002381337	Oceania
Oceania|hCoV-19/Australia/NSW36/2020|EPI ISL 417394|B.40|Australia|2020-03-10	Oceania|hCoV-19/Australia/WA63/2020|EPI ISL 512716|B.1.247|Australia|2020-05-12	0.0005785770	Oceania
Oceania|hCoV-19/Australia/NSW38/2020|EPI ISL 417396|B.6|Australia|2020-03-10	Oceania|hCoV-19/Australia/WA63/2020|EPI ISL 512716|B.1.247|Australia|2020-05-12	0.0005445159	Oceania
Oceania|hCoV-19/Australia/NSW41/2020|EPI ISL 417399|B.40|Australia|2020-03-10	Oceania|hCoV-19/Australia/WA63/2020|EPI ISL 512716|B.1.247|Australia|2020-05-12	0.0004764177	Oceania
Oceania|hCoV-19/Australia/NSW44/2020|EPI ISL 417400|B.6|Australia|2020-03-10	Oceania|hCoV-19/Australia/WA63/2020|EPI ISL 512716|B.1.247|Australia|2020-05-12	0.0005445000	Oceania
Oceania|hCoV-19/Australia/NSW46/2020|EPI ISL 427658|B.3|Australia|2020-03-10	Oceania|hCoV-19/Australia/WA63/2020|EPI ISL 512716|B.1.247|Australia|2020-05-12	0.0004425137	Oceania
Oceania|hCoV-19/Australia/NSW51/2020|EPI ISL 427660|B.40|Australia|2020-03-10	Oceania|hCoV-19/Australia/WA63/2020|EPI ISL 512716|B.1.247|Australia|2020-05-12	0.0004764340	Oceania
Oceania|hCoV-19/Australia/NSW376/2020|EPI ISL 451636|B.4|Australia|2020-03-10	Oceania|hCoV-19/Australia/WA63/2020|EPI ISL 512716|B.1.247|Australia|2020-05-12	0.0005785865	Oceania
Oceania|hCoV-19/Australia/NSW103/2020|EPI ISL 427657|B.1.5|Australia|2020-03-10	Oceania|hCoV-19/Australia/WA63/2020|EPI ISL 512716|B.1.247|Australia|2020-05-12	0.0002381531	Oceania
Oceania|hCoV-19/Australia/NSW63/2020|EPI ISL 427664|B|Australia|2020-03-10	Oceania|hCoV-19/Australia/WA63/2020|EPI ISL 512716|B.1.247|Australia|2020-05-12	0.0004083776	Oceania
Oceania|hCoV-19/Australia/NSW49/2020|EPI ISL 427659|B.6|Australia|2020-03-10	Oceania|hCoV-19/Australia/WA63/2020|EPI ISL 512716|B.1.247|Australia|2020-05-12	0.0005445344	Oceania
Oceania|hCoV-19/Australia/NSW2159/2020|EPI ISL 500637|B.1.5|Australia|2020-03-10	Oceania|hCoV-19/Australia/WA63/2020|EPI ISL 512716|B.1.247|Australia|2020-05-12	0.0002381612	Oceania
Oceania|hCoV-19/Australia/VIC29/2020|EPI ISL 419748|B.1.1|Australia|2020-03-10	Oceania|hCoV-19/Australia/WA63/2020|EPI ISL 512716|B.1.247|Australia|2020-05-12	0.0003743234	Oceania
Oceania|hCoV-19/Australia/NSW2139/2020|EPI ISL 500627|B.4|Australia|2020-03-10	Oceania|hCoV-19/Australia/WA63/2020|EPI ISL 512716|B.1.247|Australia|2020-05-12	0.0005786085	Oceania
Oceania|hCoV-19/New Zealand/20VR0712/2020|EPI ISL 456163|B.1.1|New Zealand|2020-03-11	Oceania|hCoV-19/Australia/WA63/2020|EPI ISL 512716|B.1.247|Australia|2020-05-12	0.0003402638	Oceania
Oceania|hCoV-19/Australia/QLDID921/2020|EPI ISL 417033|B.6|Australia|2020-03-11	Oceania|hCoV-19/Australia/WA63/2020|EPI ISL 512716|B.1.247|Australia|2020-05-12	0.0005104577	Oceania
Oceania|hCoV-19/Australia/VIC44/2020|EPI ISL 419767|B.1|Australia|2020-03-11	Oceania|hCoV-19/Australia/WA63/2020|EPI ISL 512716|B.1.247|Australia|2020-05-12	0.0002721791	Oceania
Oceania|hCoV-19/Australia/VIC39/2020|EPI ISL 419757|B.1|Australia|2020-03-11	Oceania|hCoV-19/Australia/WA63/2020|EPI ISL 512716|B.1.247|Australia|2020-05-12	0.0003062025	Oceania
Oceania|hCoV-19/Australia/QLDID920/2020|EPI ISL 417032|B.1.5|Australia|2020-03-11	Oceania|hCoV-19/Australia/WA63/2020|EPI ISL 512716|B.1.247|Australia|2020-05-12	0.0002381448	Oceania
Oceania|hCoV-19/Australia/VIC45/2020|EPI ISL 419802|B.1.1|Australia|2020-03-11	Oceania|hCoV-19/Australia/WA63/2020|EPI ISL 512716|B.1.247|Australia|2020-05-12	0.0003402638	Oceania
Oceania|hCoV-19/Australia/NSW40/2020|EPI ISL 417398|B.4|Australia|2020-03-11	Oceania|hCoV-19/Australia/WA63/2020|EPI ISL 512716|B.1.247|Australia|2020-05-12	0.0006126307	Oceania
Oceania|hCoV-19/Australia/NSW52/2020|EPI ISL 417405|B|Australia|2020-03-11	Oceania|hCoV-19/Australia/WA63/2020|EPI ISL 512716|B.1.247|Australia|2020-05-12	0.0004764177	Oceania
Oceania|hCoV-19/Australia/NSW39/2020|EPI ISL 417397|B.1.5|Australia|2020-03-11	Oceania|hCoV-19/Australia/WA63/2020|EPI ISL 512716|B.1.247|Australia|2020-05-12	0.0002381450	Oceania
Oceania|hCoV-19/Australia/NSW102/2020|EPI ISL 427656|B.1.5|Australia|2020-03-11	Oceania|hCoV-19/Australia/WA63/2020|EPI ISL 512716|B.1.247|Australia|2020-05-12	0.0002381531	Oceania
Oceania|hCoV-19/Australia/NSW34/2020|EPI ISL 427655|B.4|Australia|2020-03-11	Oceania|hCoV-19/Australia/WA63/2020|EPI ISL 512716|B.1.247|Australia|2020-05-12	0.0005785967	Oceania
Oceania|hCoV-19/Australia/VIC38/2020|EPI ISL 419756|B.1.6|Australia|2020-03-11	Oceania|hCoV-19/Australia/WA63/2020|EPI ISL 512716|B.1.247|Australia|2020-05-12	0.0003402400	Oceania
Oceania|hCoV-19/Australia/NSW218/2020|EPI ISL 427665|B.3|Australia|2020-03-11	Oceania|hCoV-19/Australia/WA63/2020|EPI ISL 512716|B.1.247|Australia|2020-05-12	0.0004764556	Oceania
Oceania|hCoV-19/Australia/VIC43/2020|EPI ISL 419763|B.1.1|Australia|2020-03-11	Oceania|hCoV-19/Australia/WA63/2020|EPI ISL 512716|B.1.247|Australia|2020-05-12	0.0003743540	Oceania
Oceania|hCoV-19/Australia/NSW2156/2020|EPI ISL 500634|B.39|Australia|2020-03-11	Oceania|hCoV-19/Australia/WA63/2020|EPI ISL 512716|B.1.247|Australia|2020-05-12	0.0005786354	Oceania
Oceania|hCoV-19/Australia/TAS124/2020|EPI ISL 522589|B|Australia|2020-03-11	Oceania|hCoV-19/Australia/WA63/2020|EPI ISL 512716|B.1.247|Australia|2020-05-12	0.0004532346	Oceania
Oceania|hCoV-19/New Zealand/CoV002/2020|EPI ISL 417212|B.31|New Zealand|2020-03-11	Oceania|hCoV-19/Australia/WA63/2020|EPI ISL 512716|B.1.247|Australia|2020-05-12	0.0005785963	Oceania
Oceania|hCoV-19/Australia/VIC50/2020|EPI ISL 419766|B.1|Australia|2020-03-12	Oceania|hCoV-19/Australia/WA63/2020|EPI ISL 512716|B.1.247|Australia|2020-05-12	0.0002381338	Oceania
Oceania|hCoV-19/Australia/VIC55/2020|EPI ISL 419776|B|Australia|2020-03-12	Oceania|hCoV-19/Australia/WA63/2020|EPI ISL 512716|B.1.247|Australia|2020-05-12	0.0005104576	Oceania
Oceania|hCoV-19/Australia/VIC52/2020|EPI ISL 419768|B.1.1.71|Australia|2020-03-12	Oceania|hCoV-19/Australia/WA63/2020|EPI ISL 512716|B.1.247|Australia|2020-05-12	0.0004083335	Oceania
Oceania|hCoV-19/Australia/VIC58/2020|EPI ISL 419784|B.4|Australia|2020-03-12	Oceania|hCoV-19/Australia/WA63/2020|EPI ISL 512716|B.1.247|Australia|2020-05-12	0.0004764088	Oceania
Oceania|hCoV-19/Australia/VIC54/2020|EPI ISL 419770|B.1|Australia|2020-03-12	Oceania|hCoV-19/Australia/WA63/2020|EPI ISL 512716|B.1.247|Australia|2020-05-12	0.0002721791	Oceania
Oceania|hCoV-19/Australia/VIC47/2020|EPI ISL 419759|B.40|Australia|2020-03-12	Oceania|hCoV-19/Australia/WA63/2020|EPI ISL 512716|B.1.247|Australia|2020-05-12	0.0006807842	Oceania
Oceania|hCoV-19/Australia/NSW50/2020|EPI ISL 417404|B.1.1|Australia|2020-03-12	Oceania|hCoV-19/Australia/WA63/2020|EPI ISL 512716|B.1.247|Australia|2020-05-12	0.0003742983	Oceania
Oceania|hCoV-19/Australia/NSW254/2020|EPI ISL 451519|B.4|Australia|2020-03-12	Oceania|hCoV-19/Australia/WA63/2020|EPI ISL 512716|B.1.247|Australia|2020-05-12	0.0006807445	Oceania
Oceania|hCoV-19/Australia/VIC48/2020|EPI ISL 419762|B.1|Australia|2020-03-12	Oceania|hCoV-19/Australia/WA63/2020|EPI ISL 512716|B.1.247|Australia|2020-05-12	0.0002381420	Oceania
Oceania|hCoV-19/Australia/NSW2158/2020|EPI ISL 500636|B.1.5|Australia|2020-03-12	Oceania|hCoV-19/Australia/WA63/2020|EPI ISL 512716|B.1.247|Australia|2020-05-12	0.0002381610	Oceania
Oceania|hCoV-19/Australia/VIC49/2020|EPI ISL 419764|B.1|Australia|2020-03-12	Oceania|hCoV-19/Australia/WA63/2020|EPI ISL 512716|B.1.247|Australia|2020-05-12	0.0002722511	Oceania
Oceania|hCoV-19/New Zealand/20VR0334/2020|EPI ISL 456157|B.1|New Zealand|2020-03-12	Oceania|hCoV-19/Australia/WA63/2020|EPI ISL 512716|B.1.247|Australia|2020-05-12	0.0002774275	Oceania
Oceania|hCoV-19/Australia/VIC62/2020|EPI ISL 419774|B.1|Australia|2020-03-13	Oceania|hCoV-19/Australia/WA63/2020|EPI ISL 512716|B.1.247|Australia|2020-05-12	0.0002721791	Oceania
Oceania|hCoV-19/Australia/NSW2011/2020|EPI ISL 500598|B.4|Australia|2020-03-13	Oceania|hCoV-19/Australia/WA63/2020|EPI ISL 512716|B.1.247|Australia|2020-05-12	0.0006467087	Oceania
Oceania|hCoV-19/Australia/VIC66/2020|EPI ISL 419780|B.4|Australia|2020-03-13	Oceania|hCoV-19/Australia/WA63/2020|EPI ISL 512716|B.1.247|Australia|2020-05-12	0.0004764088	Oceania
Oceania|hCoV-19/Australia/VIC70/2020|EPI ISL 419786|B|Australia|2020-03-13	Oceania|hCoV-19/Australia/WA63/2020|EPI ISL 512716|B.1.247|Australia|2020-05-12	0.0004764172	Oceania
Oceania|hCoV-19/Australia/WA02/2020|EPI ISL 420532|B.1.98|Australia|2020-03-13	Oceania|hCoV-19/Australia/WA63/2020|EPI ISL 512716|B.1.247|Australia|2020-05-12	0.0002721712	Oceania
Oceania|hCoV-19/Australia/NSW45/2020|EPI ISL 417401|B.6|Australia|2020-03-13	Oceania|hCoV-19/Australia/WA63/2020|EPI ISL 512716|B.1.247|Australia|2020-05-12	0.0005104582	Oceania
Oceania|hCoV-19/Australia/NSW47/2020|EPI ISL 417402|B.1.5|Australia|2020-03-13	Oceania|hCoV-19/Australia/WA63/2020|EPI ISL 512716|B.1.247|Australia|2020-05-12	0.0003062170	Oceania
Oceania|hCoV-19/Australia/NSW607/2020|EPI ISL 490017|B.40|Australia|2020-03-13	Oceania|hCoV-19/Australia/WA63/2020|EPI ISL 512716|B.1.247|Australia|2020-05-12	0.0004764340	Oceania
Oceania|hCoV-19/Australia/NSW592/2020|EPI ISL 478704|B.1.5|Australia|2020-03-13	Oceania|hCoV-19/Australia/WA63/2020|EPI ISL 512716|B.1.247|Australia|2020-05-12	0.0002381531	Oceania
Oceania|hCoV-19/Australia/NSW2147/2020|EPI ISL 500628|B.1.5|Australia|2020-03-13	Oceania|hCoV-19/Australia/WA63/2020|EPI ISL 512716|B.1.247|Australia|2020-05-12	0.0003062344	Oceania
Oceania|hCoV-19/Australia/VIC64/2020|EPI ISL 419778|B.1|Australia|2020-03-13	Oceania|hCoV-19/Australia/WA63/2020|EPI ISL 512716|B.1.247|Australia|2020-05-12	0.0003068250	Oceania
Oceania|hCoV-19/Australia/VIC61/2020|EPI ISL 419773|B|Australia|2020-03-13	Oceania|hCoV-19/Australia/WA63/2020|EPI ISL 512716|B.1.247|Australia|2020-05-12	0.0005140142	Oceania
Oceania|hCoV-19/Australia/VIC63/2020|EPI ISL 419775|B.1|Australia|2020-03-13	Oceania|hCoV-19/Australia/WA63/2020|EPI ISL 512716|B.1.247|Australia|2020-05-12	0.0002743064	Oceania
Oceania|hCoV-19/Australia/VIC82/2020|EPI ISL 419794|B.40|Australia|2020-03-14	Oceania|hCoV-19/Australia/WA63/2020|EPI ISL 512716|B.1.247|Australia|2020-05-12	0.0005104722	Oceania
