## Supplementary material for "Epidemiology and genetic diversity of SARS-CoV-2 lineages circulating in Africa": Pairwise distance: ContinentsPairwiseDistance.csv (part 897 of 1021)

Species 1	Species 2	Dist	Continent
Oceania|hCoV-19/Australia/VIC83/2020|EPI ISL 419799|B|Australia|2020-03-14	Oceania|hCoV-19/Australia/WA63/2020|EPI ISL 512716|B.1.247|Australia|2020-05-12	0.0005104577	Oceania
Oceania|hCoV-19/Australia/VIC80/2020|EPI ISL 419792|B.40|Australia|2020-03-14	Oceania|hCoV-19/Australia/WA63/2020|EPI ISL 512716|B.1.247|Australia|2020-05-12	0.0005104725	Oceania
Oceania|hCoV-19/Australia/NSW2005/2020|EPI ISL 500597|B.1|Australia|2020-03-14	Oceania|hCoV-19/Australia/WA63/2020|EPI ISL 512716|B.1.247|Australia|2020-05-12	0.0003062221	Oceania
Oceania|hCoV-19/Australia/VIC84/2020|EPI ISL 419803|B.39|Australia|2020-03-14	Oceania|hCoV-19/Australia/WA63/2020|EPI ISL 512716|B.1.247|Australia|2020-05-12	0.0005785865	Oceania
Oceania|hCoV-19/Australia/VIC78/2020|EPI ISL 419790|B|Australia|2020-03-14	Oceania|hCoV-19/Australia/WA63/2020|EPI ISL 512716|B.1.247|Australia|2020-05-12	0.0004083632	Oceania
Oceania|hCoV-19/Australia/QLDID923/2020|EPI ISL 418801|B.1|Australia|2020-03-14	Oceania|hCoV-19/Australia/WA63/2020|EPI ISL 512716|B.1.247|Australia|2020-05-12	0.0002721791	Oceania
Oceania|hCoV-19/Australia/WA03/2020|EPI ISL 420533|B.1|Australia|2020-03-14	Oceania|hCoV-19/Australia/WA63/2020|EPI ISL 512716|B.1.247|Australia|2020-05-12	0.0002381337	Oceania
Oceania|hCoV-19/Australia/WA01/2020|EPI ISL 420531|B.1.98|Australia|2020-03-14	Oceania|hCoV-19/Australia/WA63/2020|EPI ISL 512716|B.1.247|Australia|2020-05-12	0.0003061990	Oceania
Oceania|hCoV-19/Australia/NSW54/2020|EPI ISL 417407|B.1.1|Australia|2020-03-14	Oceania|hCoV-19/Australia/WA63/2020|EPI ISL 512716|B.1.247|Australia|2020-05-12	0.0003402641	Oceania
Oceania|hCoV-19/Australia/NSW48/2020|EPI ISL 417403|B.6|Australia|2020-03-14	Oceania|hCoV-19/Australia/WA63/2020|EPI ISL 512716|B.1.247|Australia|2020-05-12	0.0005104582	Oceania
Oceania|hCoV-19/Australia/NSW256/2020|EPI ISL 451521|B.4|Australia|2020-03-14	Oceania|hCoV-19/Australia/WA63/2020|EPI ISL 512716|B.1.247|Australia|2020-05-12	0.0005785697	Oceania
Oceania|hCoV-19/Australia/NSW583/2020|EPI ISL 478695|B.40|Australia|2020-03-14	Oceania|hCoV-19/Australia/WA63/2020|EPI ISL 512716|B.1.247|Australia|2020-05-12	0.0004764340	Oceania
Oceania|hCoV-19/Australia/NSW582/2020|EPI ISL 478694|B.40|Australia|2020-03-14	Oceania|hCoV-19/Australia/WA63/2020|EPI ISL 512716|B.1.247|Australia|2020-05-12	0.0005104756	Oceania
Oceania|hCoV-19/Australia/VIC79/2020|EPI ISL 419791|B.40|Australia|2020-03-14	Oceania|hCoV-19/Australia/WA63/2020|EPI ISL 512716|B.1.247|Australia|2020-05-12	0.0004764340	Oceania
Oceania|hCoV-19/Australia/NSW2146/2020|EPI ISL 509503|B.40|Australia|2020-03-14	Oceania|hCoV-19/Australia/WA63/2020|EPI ISL 512716|B.1.247|Australia|2020-05-12	0.0004764335	Oceania
Oceania|hCoV-19/Australia/VIC81/2020|EPI ISL 419793|B.40|Australia|2020-03-14	Oceania|hCoV-19/Australia/WA63/2020|EPI ISL 512716|B.1.247|Australia|2020-05-12	0.0004764335	Oceania
Oceania|hCoV-19/Australia/SAP215/2020|EPI ISL 468001|B.1.1|Australia|2020-03-14	Oceania|hCoV-19/Australia/WA63/2020|EPI ISL 512716|B.1.247|Australia|2020-05-12	0.0003403795	Oceania
Oceania|hCoV-19/Australia/VIC87/2020|EPI ISL 419797|B.40|Australia|2020-03-15	Oceania|hCoV-19/Australia/WA63/2020|EPI ISL 512716|B.1.247|Australia|2020-05-12	0.0005445152	Oceania
Oceania|hCoV-19/Australia/NSW2144/2020|EPI ISL 527008|B.39|Australia|2020-03-15	Oceania|hCoV-19/Australia/WA63/2020|EPI ISL 512716|B.1.247|Australia|2020-05-12	0.0005785866	Oceania
Oceania|hCoV-19/Australia/SAP111/2020|EPI ISL 451131|B.1.1|Australia|2020-03-15	Oceania|hCoV-19/Australia/WA63/2020|EPI ISL 512716|B.1.247|Australia|2020-05-12	0.0003402638	Oceania
Oceania|hCoV-19/Australia/VIC90/2020|EPI ISL 419801|B.1.1|Australia|2020-03-15	Oceania|hCoV-19/Australia/WA63/2020|EPI ISL 512716|B.1.247|Australia|2020-05-12	0.0003743088	Oceania
Oceania|hCoV-19/Australia/NSW2004/2020|EPI ISL 500596|B.1.5|Australia|2020-03-15	Oceania|hCoV-19/Australia/WA63/2020|EPI ISL 512716|B.1.247|Australia|2020-05-12	0.0003402282	Oceania
Oceania|hCoV-19/Australia/VIC89/2020|EPI ISL 419800|B.1|Australia|2020-03-15	Oceania|hCoV-19/Australia/WA63/2020|EPI ISL 512716|B.1.247|Australia|2020-05-12	0.0003062078	Oceania
Oceania|hCoV-19/New Zealand/20VR0276/2020|EPI ISL 416539|A|New Zealand|2020-03-15	Oceania|hCoV-19/Australia/WA63/2020|EPI ISL 512716|B.1.247|Australia|2020-05-12	0.0005104338	Oceania
Oceania|hCoV-19/Australia/ACT0082/2020|EPI ISL 498542|B.1.1|Australia|2020-03-15	Oceania|hCoV-19/Australia/WA63/2020|EPI ISL 512716|B.1.247|Australia|2020-05-12	0.0003742979	Oceania
Oceania|hCoV-19/Australia/VIC92/2020|EPI ISL 419809|B.1.5|Australia|2020-03-15	Oceania|hCoV-19/Australia/WA63/2020|EPI ISL 512716|B.1.247|Australia|2020-05-12	0.0002381448	Oceania
Oceania|hCoV-19/Australia/NSW112/2020|EPI ISL 427666|B.1.5|Australia|2020-03-15	Oceania|hCoV-19/Australia/WA63/2020|EPI ISL 512716|B.1.247|Australia|2020-05-12	0.0003062274	Oceania
Oceania|hCoV-19/Australia/VIC91/2020|EPI ISL 419804|B.1.5|Australia|2020-03-15	Oceania|hCoV-19/Australia/WA63/2020|EPI ISL 512716|B.1.247|Australia|2020-05-12	0.0002381844	Oceania
Oceania|hCoV-19/Australia/SAP220/2020|EPI ISL 467995|B.1.5|Australia|2020-03-15	Oceania|hCoV-19/Australia/WA63/2020|EPI ISL 512716|B.1.247|Australia|2020-05-12	0.0002741575	Oceania
Oceania|hCoV-19/Australia/VIC09/2020|EPI ISL 416515|B|Australia|2020-03-15	Oceania|hCoV-19/Australia/WA63/2020|EPI ISL 512716|B.1.247|Australia|2020-05-12	0.0005148189	Oceania
Oceania|hCoV-19/Australia/VIC93/2020|EPI ISL 419815|B.3|Australia|2020-03-15	Oceania|hCoV-19/Australia/WA63/2020|EPI ISL 512716|B.1.247|Australia|2020-05-12	0.0004473545	Oceania
Oceania|hCoV-19/Australia/SAP410/2020|EPI ISL 492175|B.6|Australia|2020-03-15	Oceania|hCoV-19/Australia/WA63/2020|EPI ISL 512716|B.1.247|Australia|2020-05-12	0.0006404547	Oceania
Oceania|hCoV-19/Australia/SAP439/2020|EPI ISL 508130|B.6|Australia|2020-03-16	Oceania|hCoV-19/Australia/WA63/2020|EPI ISL 512716|B.1.247|Australia|2020-05-12	0.0005104566	Oceania
Oceania|hCoV-19/Australia/VIC97/2020|EPI ISL 419808|B.4|Australia|2020-03-16	Oceania|hCoV-19/Australia/WA63/2020|EPI ISL 512716|B.1.247|Australia|2020-05-12	0.0004764088	Oceania
Oceania|hCoV-19/Australia/VIC99/2020|EPI ISL 419811|B.1|Australia|2020-03-16	Oceania|hCoV-19/Australia/WA63/2020|EPI ISL 512716|B.1.247|Australia|2020-05-12	0.0003742696	Oceania
Oceania|hCoV-19/Australia/VIC141/2020|EPI ISL 419838|B.1.5|Australia|2020-03-16	Oceania|hCoV-19/Australia/WA63/2020|EPI ISL 512716|B.1.247|Australia|2020-05-12	0.0002381448	Oceania
Oceania|hCoV-19/Australia/SAP112/2020|EPI ISL 468016|B.1.1|Australia|2020-03-16	Oceania|hCoV-19/Australia/WA63/2020|EPI ISL 512716|B.1.247|Australia|2020-05-12	0.0003402638	Oceania
Oceania|hCoV-19/Australia/VIC142/2020|EPI ISL 419839|B.1|Australia|2020-03-16	Oceania|hCoV-19/Australia/WA63/2020|EPI ISL 512716|B.1.247|Australia|2020-05-12	0.0002721712	Oceania
Oceania|hCoV-19/Australia/NSW2151/2020|EPI ISL 500631|B|Australia|2020-03-16	Oceania|hCoV-19/Australia/WA63/2020|EPI ISL 512716|B.1.247|Australia|2020-05-12	0.0003742870	Oceania
Oceania|hCoV-19/Australia/NSW2149/2020|EPI ISL 500630|B.1.1.10|Australia|2020-03-16	Oceania|hCoV-19/Australia/WA63/2020|EPI ISL 512716|B.1.247|Australia|2020-05-12	0.0004083454	Oceania
Oceania|hCoV-19/New Zealand/20VR0993/2020|EPI ISL 456176|B|New Zealand|2020-03-16	Oceania|hCoV-19/Australia/WA63/2020|EPI ISL 512716|B.1.247|Australia|2020-05-12	0.0004083441	Oceania
Oceania|hCoV-19/Australia/VIC143/2020|EPI ISL 419840|B.1.1|Australia|2020-03-16	Oceania|hCoV-19/Australia/WA63/2020|EPI ISL 512716|B.1.247|Australia|2020-05-12	0.0004083335	Oceania
Oceania|hCoV-19/Australia/VIC96/2020|EPI ISL 419807|B|Australia|2020-03-16	Oceania|hCoV-19/Australia/WA63/2020|EPI ISL 512716|B.1.247|Australia|2020-05-12	0.0003743077	Oceania
Oceania|hCoV-19/Australia/NSW58/2020|EPI ISL 417410|B.40|Australia|2020-03-16	Oceania|hCoV-19/Australia/WA63/2020|EPI ISL 512716|B.1.247|Australia|2020-05-12	0.0005104730	Oceania
Oceania|hCoV-19/Australia/NSW57/2020|EPI ISL 417409|B.40|Australia|2020-03-16	Oceania|hCoV-19/Australia/WA63/2020|EPI ISL 512716|B.1.247|Australia|2020-05-12	0.0005785602	Oceania
Oceania|hCoV-19/Australia/NSW104/2020|EPI ISL 427677|B.1.5|Australia|2020-03-16	Oceania|hCoV-19/Australia/WA63/2020|EPI ISL 512716|B.1.247|Australia|2020-05-12	0.0002381531	Oceania
Oceania|hCoV-19/Australia/NSW75/2020|EPI ISL 427703|B.40|Australia|2020-03-16	Oceania|hCoV-19/Australia/WA63/2020|EPI ISL 512716|B.1.247|Australia|2020-05-12	0.0004764340	Oceania
Oceania|hCoV-19/Australia/NSW88/2020|EPI ISL 427702|B.40|Australia|2020-03-16	Oceania|hCoV-19/Australia/WA63/2020|EPI ISL 512716|B.1.247|Australia|2020-05-12	0.0005445440	Oceania
Oceania|hCoV-19/Australia/NSW158/2020|EPI ISL 427735|B.1.1|Australia|2020-03-16	Oceania|hCoV-19/Australia/WA63/2020|EPI ISL 512716|B.1.247|Australia|2020-05-12	0.0003743110	Oceania
Oceania|hCoV-19/Australia/NSW111/2020|EPI ISL 427661|B.1.5|Australia|2020-03-16	Oceania|hCoV-19/Australia/WA63/2020|EPI ISL 512716|B.1.247|Australia|2020-05-12	0.0003062274	Oceania
Oceania|hCoV-19/Australia/VIC146/2020|EPI ISL 419843|B.40|Australia|2020-03-17	Oceania|hCoV-19/Australia/WA63/2020|EPI ISL 512716|B.1.247|Australia|2020-05-12	0.0005104582	Oceania
Oceania|hCoV-19/Australia/VIC327/2020|EPI ISL 426637|B.40|Australia|2020-03-17	Oceania|hCoV-19/Australia/WA63/2020|EPI ISL 512716|B.1.247|Australia|2020-05-12	0.0004764173	Oceania
Oceania|hCoV-19/Australia/VIC157/2020|EPI ISL 419854|B.1|Australia|2020-03-17	Oceania|hCoV-19/Australia/WA63/2020|EPI ISL 512716|B.1.247|Australia|2020-05-12	0.0003062078	Oceania
Oceania|hCoV-19/Australia/VIC151/2020|EPI ISL 419848|B|Australia|2020-03-17	Oceania|hCoV-19/Australia/WA63/2020|EPI ISL 512716|B.1.247|Australia|2020-05-12	0.0005785595	Oceania
Oceania|hCoV-19/Australia/VIC154/2020|EPI ISL 419851|B.1.5|Australia|2020-03-17	Oceania|hCoV-19/Australia/WA63/2020|EPI ISL 512716|B.1.247|Australia|2020-05-12	0.0003062078	Oceania
Oceania|hCoV-19/Australia/VIC144/2020|EPI ISL 419841|B.1.1|Australia|2020-03-17	Oceania|hCoV-19/Australia/WA63/2020|EPI ISL 512716|B.1.247|Australia|2020-05-12	0.0003742979	Oceania
Oceania|hCoV-19/Australia/VIC148/2020|EPI ISL 419845|B.1|Australia|2020-03-17	Oceania|hCoV-19/Australia/WA63/2020|EPI ISL 512716|B.1.247|Australia|2020-05-12	0.0002381337	Oceania
Oceania|hCoV-19/Australia/VIC153/2020|EPI ISL 419850|B.1.1|Australia|2020-03-17	Oceania|hCoV-19/Australia/WA63/2020|EPI ISL 512716|B.1.247|Australia|2020-05-12	0.0004083336	Oceania
Oceania|hCoV-19/Australia/VIC152/2020|EPI ISL 419849|B|Australia|2020-03-17	Oceania|hCoV-19/Australia/WA63/2020|EPI ISL 512716|B.1.247|Australia|2020-05-12	0.0004764172	Oceania
Oceania|hCoV-19/Australia/VIC106/2020|EPI ISL 419820|B.1.5|Australia|2020-03-17	Oceania|hCoV-19/Australia/WA63/2020|EPI ISL 512716|B.1.247|Australia|2020-05-12	0.0002721791	Oceania
Oceania|hCoV-19/Australia/VIC329/2020|EPI ISL 426639|B.1.5|Australia|2020-03-17	Oceania|hCoV-19/Australia/WA63/2020|EPI ISL 512716|B.1.247|Australia|2020-05-12	0.0003062275	Oceania
Oceania|hCoV-19/Australia/VIC149/2020|EPI ISL 419846|B.1|Australia|2020-03-17	Oceania|hCoV-19/Australia/WA63/2020|EPI ISL 512716|B.1.247|Australia|2020-05-12	0.0003743112	Oceania
Oceania|hCoV-19/Australia/VIC156/2020|EPI ISL 419853|B.1.1|Australia|2020-03-17	Oceania|hCoV-19/Australia/WA63/2020|EPI ISL 512716|B.1.247|Australia|2020-05-12	0.0003402638	Oceania
Oceania|hCoV-19/Australia/VIC155/2020|EPI ISL 419852|B.1|Australia|2020-03-17	Oceania|hCoV-19/Australia/WA63/2020|EPI ISL 512716|B.1.247|Australia|2020-05-12	0.0002721585	Oceania
Oceania|hCoV-19/Australia/VIC105/2020|EPI ISL 419819|B.1.255|Australia|2020-03-17	Oceania|hCoV-19/Australia/WA63/2020|EPI ISL 512716|B.1.247|Australia|2020-05-12	0.0002041104	Oceania
Oceania|hCoV-19/New Zealand/20VR0994/2020|EPI ISL 456177|B.31|New Zealand|2020-03-17	Oceania|hCoV-19/Australia/WA63/2020|EPI ISL 512716|B.1.247|Australia|2020-05-12	0.0005786034	Oceania
Oceania|hCoV-19/Australia/NSW62/2020|EPI ISL 417412|B.3|Australia|2020-03-17	Oceania|hCoV-19/Australia/WA63/2020|EPI ISL 512716|B.1.247|Australia|2020-05-12	0.0004423631	Oceania
Oceania|hCoV-19/Australia/SAP181/2020|EPI ISL 492122|B.1|Australia|2020-03-18	Oceania|hCoV-19/Australia/WA63/2020|EPI ISL 512716|B.1.247|Australia|2020-05-12	0.0002721714	Oceania
Oceania|hCoV-19/Australia/QLDID924/2020|EPI ISL 418802|B.1.1|Australia|2020-03-18	Oceania|hCoV-19/Australia/WA63/2020|EPI ISL 512716|B.1.247|Australia|2020-05-12	0.0003742980	Oceania
Oceania|hCoV-19/Australia/VIC174/2020|EPI ISL 419871|B.1.5|Australia|2020-03-18	Oceania|hCoV-19/Australia/WA63/2020|EPI ISL 512716|B.1.247|Australia|2020-05-12	0.0002381448	Oceania
Oceania|hCoV-19/Australia/VIC166/2020|EPI ISL 419863|B.1|Australia|2020-03-18	Oceania|hCoV-19/Australia/WA63/2020|EPI ISL 512716|B.1.247|Australia|2020-05-12	0.0003062079	Oceania
Oceania|hCoV-19/Australia/SAP159/2020|EPI ISL 492116|B.1.1|Australia|2020-03-18	Oceania|hCoV-19/Australia/WA63/2020|EPI ISL 512716|B.1.247|Australia|2020-05-12	0.0004424119	Oceania
Oceania|hCoV-19/Australia/VIC170/2020|EPI ISL 419867|B.1.5|Australia|2020-03-18	Oceania|hCoV-19/Australia/WA63/2020|EPI ISL 512716|B.1.247|Australia|2020-05-12	0.0003402282	Oceania
Oceania|hCoV-19/Australia/VIC163/2020|EPI ISL 419860|B.1.1|Australia|2020-03-18	Oceania|hCoV-19/Australia/WA63/2020|EPI ISL 512716|B.1.247|Australia|2020-05-12	0.0004083526	Oceania
Oceania|hCoV-19/Australia/VIC176/2020|EPI ISL 419873|B.31|Australia|2020-03-18	Oceania|hCoV-19/Australia/WA63/2020|EPI ISL 512716|B.1.247|Australia|2020-05-12	0.0005445408	Oceania
Oceania|hCoV-19/Australia/VIC171/2020|EPI ISL 419868|B.40|Australia|2020-03-18	Oceania|hCoV-19/Australia/WA63/2020|EPI ISL 512716|B.1.247|Australia|2020-05-12	0.0006467127	Oceania
Oceania|hCoV-19/Australia/QLDID926/2020|EPI ISL 418804|B.1.1|Australia|2020-03-18	Oceania|hCoV-19/Australia/WA63/2020|EPI ISL 512716|B.1.247|Australia|2020-05-12	0.0004083526	Oceania
Oceania|hCoV-19/Australia/VIC172/2020|EPI ISL 419869|B.40|Australia|2020-03-18	Oceania|hCoV-19/Australia/WA63/2020|EPI ISL 512716|B.1.247|Australia|2020-05-12	0.0005785866	Oceania
Oceania|hCoV-19/Australia/VIC158/2020|EPI ISL 419855|B.1|Australia|2020-03-18	Oceania|hCoV-19/Australia/WA63/2020|EPI ISL 512716|B.1.247|Australia|2020-05-12	0.0003742872	Oceania
Oceania|hCoV-19/Australia/QLDID925/2020|EPI ISL 418803|B.1|Australia|2020-03-18	Oceania|hCoV-19/Australia/WA63/2020|EPI ISL 512716|B.1.247|Australia|2020-05-12	0.0002381337	Oceania
Oceania|hCoV-19/Australia/VIC178/2020|EPI ISL 419875|B.1.1|Australia|2020-03-18	Oceania|hCoV-19/Australia/WA63/2020|EPI ISL 512716|B.1.247|Australia|2020-05-12	0.0004083334	Oceania
Oceania|hCoV-19/Australia/VIC109/2020|EPI ISL 419718|B.1.1|Australia|2020-03-18	Oceania|hCoV-19/Australia/WA63/2020|EPI ISL 512716|B.1.247|Australia|2020-05-12	0.0003402638	Oceania
Oceania|hCoV-19/New Zealand/20VR0760/2020|EPI ISL 456165|B.1.5|New Zealand|2020-03-18	Oceania|hCoV-19/Australia/WA63/2020|EPI ISL 512716|B.1.247|Australia|2020-05-12	0.0002721791	Oceania
Oceania|hCoV-19/New Zealand/20VR0770/2020|EPI ISL 456168|B.39|New Zealand|2020-03-18	Oceania|hCoV-19/Australia/WA63/2020|EPI ISL 512716|B.1.247|Australia|2020-05-12	0.0005785762	Oceania
Oceania|hCoV-19/Australia/SAP186/2020|EPI ISL 492125|B.1|Australia|2020-03-19	Oceania|hCoV-19/Australia/WA63/2020|EPI ISL 512716|B.1.247|Australia|2020-05-12	0.0003062132	Oceania
Oceania|hCoV-19/Australia/SAP368/2020|EPI ISL 492133|B.1.1|Australia|2020-03-19	Oceania|hCoV-19/Australia/WA63/2020|EPI ISL 512716|B.1.247|Australia|2020-05-12	0.0003743088	Oceania
Oceania|hCoV-19/Australia/NSW2169/2020|EPI ISL 500640|B.6|Australia|2020-03-19	Oceania|hCoV-19/Australia/WA63/2020|EPI ISL 512716|B.1.247|Australia|2020-05-12	0.0006126231	Oceania
Oceania|hCoV-19/Australia/VIC186/2020|EPI ISL 419882|B.40|Australia|2020-03-19	Oceania|hCoV-19/Australia/WA63/2020|EPI ISL 512716|B.1.247|Australia|2020-05-12	0.0005104725	Oceania
Oceania|hCoV-19/Australia/VIC184/2020|EPI ISL 419880|B.1|Australia|2020-03-19	Oceania|hCoV-19/Australia/WA63/2020|EPI ISL 512716|B.1.247|Australia|2020-05-12	0.0002721585	Oceania
Oceania|hCoV-19/Australia/VIC203/2020|EPI ISL 419898|B.40|Australia|2020-03-19	Oceania|hCoV-19/Australia/WA63/2020|EPI ISL 512716|B.1.247|Australia|2020-05-12	0.0006807326	Oceania
Oceania|hCoV-19/Australia/SAP395/2020|EPI ISL 492160|B.1.1|Australia|2020-03-19	Oceania|hCoV-19/Australia/WA63/2020|EPI ISL 512716|B.1.247|Australia|2020-05-12	0.0004083453	Oceania
Oceania|hCoV-19/New Zealand/20VR1110/2020|EPI ISL 456191|B.1.5|New Zealand|2020-03-19	Oceania|hCoV-19/Australia/WA63/2020|EPI ISL 512716|B.1.247|Australia|2020-05-12	0.0003402758	Oceania
Oceania|hCoV-19/Australia/VIC180/2020|EPI ISL 419877|B|Australia|2020-03-19	Oceania|hCoV-19/Australia/WA63/2020|EPI ISL 512716|B.1.247|Australia|2020-05-12	0.0003742695	Oceania
Oceania|hCoV-19/Australia/WA36/2020|EPI ISL 470853|B.39|Australia|2020-03-19	Oceania|hCoV-19/Australia/WA63/2020|EPI ISL 512716|B.1.247|Australia|2020-05-12	0.0005785594	Oceania
Oceania|hCoV-19/Australia/VIC192/2020|EPI ISL 419888|B.1|Australia|2020-03-19	Oceania|hCoV-19/Australia/WA63/2020|EPI ISL 512716|B.1.247|Australia|2020-05-12	0.0002721791	Oceania
Oceania|hCoV-19/Australia/VIC201/2020|EPI ISL 419896|B.1|Australia|2020-03-19	Oceania|hCoV-19/Australia/WA63/2020|EPI ISL 512716|B.1.247|Australia|2020-05-12	0.0002721585	Oceania
Oceania|hCoV-19/Australia/VIC188/2020|EPI ISL 419884|B.6|Australia|2020-03-19	Oceania|hCoV-19/Australia/WA63/2020|EPI ISL 512716|B.1.247|Australia|2020-05-12	0.0005785866	Oceania
Oceania|hCoV-19/Australia/SAP036/2020|EPI ISL 450194|B.1|Australia|2020-03-19	Oceania|hCoV-19/Australia/WA63/2020|EPI ISL 512716|B.1.247|Australia|2020-05-12	0.0002721712	Oceania
Oceania|hCoV-19/Australia/VIC190/2020|EPI ISL 419886|B.1.1|Australia|2020-03-19	Oceania|hCoV-19/Australia/WA63/2020|EPI ISL 512716|B.1.247|Australia|2020-05-12	0.0003402638	Oceania
Oceania|hCoV-19/Australia/SAP372/2020|EPI ISL 492137|B.1|Australia|2020-03-19	Oceania|hCoV-19/Australia/WA63/2020|EPI ISL 512716|B.1.247|Australia|2020-05-12	0.0002721664	Oceania
Oceania|hCoV-19/Australia/VIC191/2020|EPI ISL 419887|B.1.1|Australia|2020-03-19	Oceania|hCoV-19/Australia/WA63/2020|EPI ISL 512716|B.1.247|Australia|2020-05-12	0.0004083336	Oceania
Oceania|hCoV-19/Australia/VIC218/2020|EPI ISL 419913|B.40|Australia|2020-03-20	Oceania|hCoV-19/Australia/WA63/2020|EPI ISL 512716|B.1.247|Australia|2020-05-12	0.0006807327	Oceania
Oceania|hCoV-19/Australia/SAP397/2020|EPI ISL 492162|B.1.5|Australia|2020-03-20	Oceania|hCoV-19/Australia/WA63/2020|EPI ISL 512716|B.1.247|Australia|2020-05-12	0.0003062078	Oceania
Oceania|hCoV-19/Guam/GU NHG 03/2020|EPI ISL 445000|B.6|Guam|2020-03-20	Oceania|hCoV-19/Australia/WA63/2020|EPI ISL 512716|B.1.247|Australia|2020-05-12	0.0005445250	Oceania
Oceania|hCoV-19/Australia/VIC123/2020|EPI ISL 419731|B.1.1|Australia|2020-03-20	Oceania|hCoV-19/Australia/WA63/2020|EPI ISL 512716|B.1.247|Australia|2020-05-12	0.0004424041	Oceania
Oceania|hCoV-19/Australia/SAP374/2020|EPI ISL 492139|B.1|Australia|2020-03-20	Oceania|hCoV-19/Australia/WA63/2020|EPI ISL 512716|B.1.247|Australia|2020-05-12	0.0003402283	Oceania
Oceania|hCoV-19/Australia/SAP386/2020|EPI ISL 492151|B.1.1|Australia|2020-03-20	Oceania|hCoV-19/Australia/WA63/2020|EPI ISL 512716|B.1.247|Australia|2020-05-12	0.0003743090	Oceania
Oceania|hCoV-19/Australia/SAP380/2020|EPI ISL 492145|B.6|Australia|2020-03-20	Oceania|hCoV-19/Australia/WA63/2020|EPI ISL 512716|B.1.247|Australia|2020-05-12	0.0005445250	Oceania
Oceania|hCoV-19/Australia/VIC129/2020|EPI ISL 419732|B|Australia|2020-03-20	Oceania|hCoV-19/Australia/WA63/2020|EPI ISL 512716|B.1.247|Australia|2020-05-12	0.0003743077	Oceania
Oceania|hCoV-19/Australia/VIC214/2020|EPI ISL 419909|B.1|Australia|2020-03-20	Oceania|hCoV-19/Australia/WA63/2020|EPI ISL 512716|B.1.247|Australia|2020-05-12	0.0002721664	Oceania
Oceania|hCoV-19/Australia/VIC339/2020|EPI ISL 426648|B.1.1.71|Australia|2020-03-20	Oceania|hCoV-19/Australia/WA63/2020|EPI ISL 512716|B.1.247|Australia|2020-05-12	0.0004083526	Oceania
Oceania|hCoV-19/Australia/VIC342/2020|EPI ISL 426651|B.31|Australia|2020-03-20	Oceania|hCoV-19/Australia/WA63/2020|EPI ISL 512716|B.1.247|Australia|2020-05-12	0.0006126625	Oceania
Oceania|hCoV-19/Australia/NSW2043/2020|EPI ISL 500614|B.1.98|Australia|2020-03-20	Oceania|hCoV-19/Australia/WA63/2020|EPI ISL 512716|B.1.247|Australia|2020-05-12	0.0002721712	Oceania
Oceania|hCoV-19/New Zealand/20VR1276/2020|EPI ISL 456201|B.31|New Zealand|2020-03-20	Oceania|hCoV-19/Australia/WA63/2020|EPI ISL 512716|B.1.247|Australia|2020-05-12	0.0007148383	Oceania
Oceania|hCoV-19/Australia/VIC216/2020|EPI ISL 419911|B.1|Australia|2020-03-20	Oceania|hCoV-19/Australia/WA63/2020|EPI ISL 512716|B.1.247|Australia|2020-05-12	0.0002721585	Oceania
Oceania|hCoV-19/Australia/VIC341/2020|EPI ISL 426650|B.1.5|Australia|2020-03-20	Oceania|hCoV-19/Australia/WA63/2020|EPI ISL 512716|B.1.247|Australia|2020-05-12	0.0002721870	Oceania
Oceania|hCoV-19/Australia/VIC211/2020|EPI ISL 419906|B.1|Australia|2020-03-20	Oceania|hCoV-19/Australia/WA63/2020|EPI ISL 512716|B.1.247|Australia|2020-05-12	0.0002721712	Oceania
Oceania|hCoV-19/Australia/VIC114/2020|EPI ISL 419725|B.1.5|Australia|2020-03-20	Oceania|hCoV-19/Australia/WA63/2020|EPI ISL 512716|B.1.247|Australia|2020-05-12	0.0002721791	Oceania
Oceania|hCoV-19/Australia/NSW2207/2020|EPI ISL 500665|B.1.1|Australia|2020-03-21	Oceania|hCoV-19/Australia/WA63/2020|EPI ISL 512716|B.1.247|Australia|2020-05-12	0.0003743154	Oceania
Oceania|hCoV-19/Australia/VIC234/2020|EPI ISL 419929|B.1.272|Australia|2020-03-21	Oceania|hCoV-19/Australia/WA63/2020|EPI ISL 512716|B.1.247|Australia|2020-05-12	0.0003061990	Oceania
Oceania|hCoV-19/Australia/SAP370/2020|EPI ISL 492135|B.1.5|Australia|2020-03-21	Oceania|hCoV-19/Australia/WA63/2020|EPI ISL 512716|B.1.247|Australia|2020-05-12	0.0003402539	Oceania
Oceania|hCoV-19/Australia/VIC236/2020|EPI ISL 419931|B.1|Australia|2020-03-21	Oceania|hCoV-19/Australia/WA63/2020|EPI ISL 512716|B.1.247|Australia|2020-05-12	0.0002721664	Oceania
Oceania|hCoV-19/Australia/VIC249/2020|EPI ISL 419944|B.1.1.254|Australia|2020-03-21	Oceania|hCoV-19/Australia/WA63/2020|EPI ISL 512716|B.1.247|Australia|2020-05-12	0.0004083454	Oceania
Oceania|hCoV-19/Australia/VIC242/2020|EPI ISL 419937|B|Australia|2020-03-21	Oceania|hCoV-19/Australia/WA63/2020|EPI ISL 512716|B.1.247|Australia|2020-05-12	0.0003743077	Oceania
Oceania|hCoV-19/Australia/VIC238/2020|EPI ISL 419933|B.1.1|Australia|2020-03-21	Oceania|hCoV-19/Australia/WA63/2020|EPI ISL 512716|B.1.247|Australia|2020-05-12	0.0003402638	Oceania
Oceania|hCoV-19/Australia/VIC354/2020|EPI ISL 426662|B.1.1.1|Australia|2020-03-21	Oceania|hCoV-19/Australia/WA63/2020|EPI ISL 512716|B.1.247|Australia|2020-05-12	0.0006126411	Oceania
Oceania|hCoV-19/Australia/VIC258/2020|EPI ISL 419951|B.1|Australia|2020-03-21	Oceania|hCoV-19/Australia/WA63/2020|EPI ISL 512716|B.1.247|Australia|2020-05-12	0.0003061847	Oceania
Oceania|hCoV-19/Australia/VIC353/2020|EPI ISL 426661|B.1.1|Australia|2020-03-21	Oceania|hCoV-19/Australia/WA63/2020|EPI ISL 512716|B.1.247|Australia|2020-05-12	0.0003742980	Oceania
Oceania|hCoV-19/Australia/NSW2259/2020|EPI ISL 500696|B.1.1|Australia|2020-03-21	Oceania|hCoV-19/Australia/WA63/2020|EPI ISL 512716|B.1.247|Australia|2020-05-12	0.0004083525	Oceania
Oceania|hCoV-19/Australia/VIC261/2020|EPI ISL 419954|B.1|Australia|2020-03-21	Oceania|hCoV-19/Australia/WA63/2020|EPI ISL 512716|B.1.247|Australia|2020-05-12	0.0002721585	Oceania
Oceania|hCoV-19/Australia/VIC237/2020|EPI ISL 419932|B.6|Australia|2020-03-21	Oceania|hCoV-19/Australia/WA63/2020|EPI ISL 512716|B.1.247|Australia|2020-05-12	0.0006466825	Oceania
Oceania|hCoV-19/Australia/VIC246/2020|EPI ISL 419941|B.1|Australia|2020-03-21	Oceania|hCoV-19/Australia/WA63/2020|EPI ISL 512716|B.1.247|Australia|2020-05-12	0.0003062132	Oceania
Oceania|hCoV-19/Australia/VIC230/2020|EPI ISL 419925|B.1.1|Australia|2020-03-21	Oceania|hCoV-19/Australia/WA63/2020|EPI ISL 512716|B.1.247|Australia|2020-05-12	0.0003743743	Oceania
Oceania|hCoV-19/Australia/SAP382/2020|EPI ISL 492147|B.40|Australia|2020-03-21	Oceania|hCoV-19/Australia/WA63/2020|EPI ISL 512716|B.1.247|Australia|2020-05-12	0.0005104725	Oceania
Oceania|hCoV-19/Australia/VIC243/2020|EPI ISL 419938|B.1|Australia|2020-03-21	Oceania|hCoV-19/Australia/WA63/2020|EPI ISL 512716|B.1.247|Australia|2020-05-12	0.0003061847	Oceania
Oceania|hCoV-19/Australia/VIC362/2020|EPI ISL 426670|B.1.1|Australia|2020-03-22	Oceania|hCoV-19/Australia/WA63/2020|EPI ISL 512716|B.1.247|Australia|2020-05-12	0.0004083454	Oceania
Oceania|hCoV-19/Australia/VIC275/2020|EPI ISL 419968|B.1|Australia|2020-03-22	Oceania|hCoV-19/Australia/WA63/2020|EPI ISL 512716|B.1.247|Australia|2020-05-12	0.0003062133	Oceania
Oceania|hCoV-19/Australia/VIC373/2020|EPI ISL 426680|B|Australia|2020-03-22	Oceania|hCoV-19/Australia/WA63/2020|EPI ISL 512716|B.1.247|Australia|2020-05-12	0.0003402439	Oceania
Oceania|hCoV-19/Australia/VIC269/2020|EPI ISL 419962|B.1.1|Australia|2020-03-22	Oceania|hCoV-19/Australia/WA63/2020|EPI ISL 512716|B.1.247|Australia|2020-05-12	0.0004083336	Oceania
Oceania|hCoV-19/Australia/VIC367/2020|EPI ISL 426675|A.2|Australia|2020-03-22	Oceania|hCoV-19/Australia/WA63/2020|EPI ISL 512716|B.1.247|Australia|2020-05-12	0.0006126160	Oceania
Oceania|hCoV-19/Australia/VIC285/2020|EPI ISL 419976|B.1.5|Australia|2020-03-22	Oceania|hCoV-19/Australia/WA63/2020|EPI ISL 512716|B.1.247|Australia|2020-05-12	0.0002721712	Oceania
Oceania|hCoV-19/Australia/VIC278/2020|EPI ISL 419971|B.1.5|Australia|2020-03-22	Oceania|hCoV-19/Australia/WA63/2020|EPI ISL 512716|B.1.247|Australia|2020-05-12	0.0003402380	Oceania
Oceania|hCoV-19/Australia/QLD1010/2020|EPI ISL 530270|B.6|Australia|2020-03-22	Oceania|hCoV-19/Australia/WA63/2020|EPI ISL 512716|B.1.247|Australia|2020-05-12	0.0005785596	Oceania
Oceania|hCoV-19/Australia/NSW2265/2020|EPI ISL 500700|B.1.370|Australia|2020-03-22	Oceania|hCoV-19/Australia/WA63/2020|EPI ISL 512716|B.1.247|Australia|2020-05-12	0.0003062785	Oceania
Oceania|hCoV-19/Australia/VIC276/2020|EPI ISL 419969|B.6|Australia|2020-03-22	Oceania|hCoV-19/Australia/WA63/2020|EPI ISL 512716|B.1.247|Australia|2020-05-12	0.0006126160	Oceania
Oceania|hCoV-19/Australia/SAP383/2020|EPI ISL 492148|B.1.5|Australia|2020-03-22	Oceania|hCoV-19/Australia/WA63/2020|EPI ISL 512716|B.1.247|Australia|2020-05-12	0.0003062078	Oceania
Oceania|hCoV-19/Australia/ACT0071/2020|EPI ISL 498531|B.40|Australia|2020-03-22	Oceania|hCoV-19/Australia/WA63/2020|EPI ISL 512716|B.1.247|Australia|2020-05-12	0.0005785969	Oceania
Oceania|hCoV-19/Australia/VIC134/2020|EPI ISL 419827|B.1.1|Australia|2020-03-22	Oceania|hCoV-19/Australia/WA63/2020|EPI ISL 512716|B.1.247|Australia|2020-05-12	0.0004083526	Oceania
Oceania|hCoV-19/Australia/VIC283/2020|EPI ISL 419974|B.1|Australia|2020-03-22	Oceania|hCoV-19/Australia/WA63/2020|EPI ISL 512716|B.1.247|Australia|2020-05-12	0.0003402599	Oceania
Oceania|hCoV-19/Australia/NSW2244/2020|EPI ISL 500684|B.1|Australia|2020-03-22	Oceania|hCoV-19/Australia/WA63/2020|EPI ISL 512716|B.1.247|Australia|2020-05-12	0.0002721712	Oceania
Oceania|hCoV-19/Australia/VIC267/2020|EPI ISL 419960|B.1|Australia|2020-03-22	Oceania|hCoV-19/Australia/WA63/2020|EPI ISL 512716|B.1.247|Australia|2020-05-12	0.0002721712	Oceania
Oceania|hCoV-19/Australia/VIC287/2020|EPI ISL 419978|B.1|Australia|2020-03-22	Oceania|hCoV-19/Australia/WA63/2020|EPI ISL 512716|B.1.247|Australia|2020-05-12	0.0002721585	Oceania
Oceania|hCoV-19/New Zealand/20VR1451/2020|EPI ISL 456218|B.3|New Zealand|2020-03-23	Oceania|hCoV-19/Australia/WA63/2020|EPI ISL 512716|B.1.247|Australia|2020-05-12	0.0005104545	Oceania
Oceania|hCoV-19/Australia/VIC299/2020|EPI ISL 419990|B.40|Australia|2020-03-23	Oceania|hCoV-19/Australia/WA63/2020|EPI ISL 512716|B.1.247|Australia|2020-05-12	0.0004764173	Oceania
Oceania|hCoV-19/Australia/SAP336/2020|EPI ISL 483113|B.1.5|Australia|2020-03-23	Oceania|hCoV-19/Australia/WA63/2020|EPI ISL 512716|B.1.247|Australia|2020-05-12	0.0002721839	Oceania
Oceania|hCoV-19/Australia/QLDID938/2020|EPI ISL 444612|B.1|Australia|2020-03-23	Oceania|hCoV-19/Australia/WA63/2020|EPI ISL 512716|B.1.247|Australia|2020-05-12	0.0002721585	Oceania
Oceania|hCoV-19/Australia/VIC384/2020|EPI ISL 426691|B.1.5|Australia|2020-03-23	Oceania|hCoV-19/Australia/WA63/2020|EPI ISL 512716|B.1.247|Australia|2020-05-12	0.0003402538	Oceania
Oceania|hCoV-19/Australia/VIC309/2020|EPI ISL 420000|B.1.1|Australia|2020-03-23	Oceania|hCoV-19/Australia/WA63/2020|EPI ISL 512716|B.1.247|Australia|2020-05-12	0.0003402638	Oceania
Oceania|hCoV-19/Australia/VIC308/2020|EPI ISL 419999|B.1|Australia|2020-03-23	Oceania|hCoV-19/Australia/WA63/2020|EPI ISL 512716|B.1.247|Australia|2020-05-12	0.0003402381	Oceania
Oceania|hCoV-19/Australia/VIC383/2020|EPI ISL 426690|B.1|Australia|2020-03-23	Oceania|hCoV-19/Australia/WA63/2020|EPI ISL 512716|B.1.247|Australia|2020-05-12	0.0003061847	Oceania
Oceania|hCoV-19/New Zealand/20VR1796/2020|EPI ISL 456255|B.1|New Zealand|2020-03-23	Oceania|hCoV-19/Australia/WA63/2020|EPI ISL 512716|B.1.247|Australia|2020-05-12	0.0002721919	Oceania
Oceania|hCoV-19/Australia/VIC530/2020|EPI ISL 426796|B.1|Australia|2020-03-23	Oceania|hCoV-19/Australia/WA63/2020|EPI ISL 512716|B.1.247|Australia|2020-05-12	0.0003062078	Oceania
Oceania|hCoV-19/Australia/VIC301/2020|EPI ISL 419992|B.40|Australia|2020-03-23	Oceania|hCoV-19/Australia/WA63/2020|EPI ISL 512716|B.1.247|Australia|2020-05-12	0.0004764173	Oceania
Oceania|hCoV-19/Australia/VIC389/2020|EPI ISL 426696|B|Australia|2020-03-23	Oceania|hCoV-19/Australia/WA63/2020|EPI ISL 512716|B.1.247|Australia|2020-05-12	0.0005445503	Oceania
Oceania|hCoV-19/New Zealand/20VR1618/2020|EPI ISL 456228|B.1.1.254|New Zealand|2020-03-23	Oceania|hCoV-19/Australia/WA63/2020|EPI ISL 512716|B.1.247|Australia|2020-05-12	0.0004083454	Oceania
Oceania|hCoV-19/New Zealand/20VR1626/2020|EPI ISL 456236|B.31|New Zealand|2020-03-23	Oceania|hCoV-19/Australia/WA63/2020|EPI ISL 512716|B.1.247|Australia|2020-05-12	0.0006467128	Oceania
Oceania|hCoV-19/Australia/VIC300/2020|EPI ISL 419991|B.1.5|Australia|2020-03-23	Oceania|hCoV-19/Australia/WA63/2020|EPI ISL 512716|B.1.247|Australia|2020-05-12	0.0003402380	Oceania
Oceania|hCoV-19/Australia/VIC296/2020|EPI ISL 419987|B.1.1|Australia|2020-03-23	Oceania|hCoV-19/Australia/WA63/2020|EPI ISL 512716|B.1.247|Australia|2020-05-12	0.0004083526	Oceania
Oceania|hCoV-19/Australia/VIC312/2020|EPI ISL 420003|B.1|Australia|2020-03-23	Oceania|hCoV-19/Australia/WA63/2020|EPI ISL 512716|B.1.247|Australia|2020-05-12	0.0003742937	Oceania
Oceania|hCoV-19/Australia/QLD985/2020|EPI ISL 530265|B.1|Australia|2020-03-24	Oceania|hCoV-19/Australia/WA63/2020|EPI ISL 512716|B.1.247|Australia|2020-05-12	0.0003402599	Oceania
Oceania|hCoV-19/Australia/QLDID941/2020|EPI ISL 447594|B.1.1|Australia|2020-03-24	Oceania|hCoV-19/Australia/WA63/2020|EPI ISL 512716|B.1.247|Australia|2020-05-12	0.0003743154	Oceania
Oceania|hCoV-19/Australia/VIC13741/2020|EPI ISL 563820|B.40|Australia|2020-03-24	Oceania|hCoV-19/Australia/WA63/2020|EPI ISL 512716|B.1.247|Australia|2020-05-12	0.0005785596	Oceania
Oceania|hCoV-19/Australia/VIC395/2020|EPI ISL 426698|B.1|Australia|2020-03-24	Oceania|hCoV-19/Australia/WA63/2020|EPI ISL 512716|B.1.247|Australia|2020-05-12	0.0004083099	Oceania
Oceania|hCoV-19/New Zealand/20VR1581/2020|EPI ISL 456223|B.1.1|New Zealand|2020-03-24	Oceania|hCoV-19/Australia/WA63/2020|EPI ISL 512716|B.1.247|Australia|2020-05-12	0.0004083525	Oceania
Oceania|hCoV-19/Australia/VIC315/2020|EPI ISL 420006|B.1.1|Australia|2020-03-24	Oceania|hCoV-19/Australia/WA63/2020|EPI ISL 512716|B.1.247|Australia|2020-05-12	0.0003742980	Oceania
Oceania|hCoV-19/Australia/VIC541/2020|EPI ISL 426806|B.1.5|Australia|2020-03-24	Oceania|hCoV-19/Australia/WA63/2020|EPI ISL 512716|B.1.247|Australia|2020-05-12	0.0003062133	Oceania
Oceania|hCoV-19/Australia/VIC449/2020|EPI ISL 426745|B.1|Australia|2020-03-24	Oceania|hCoV-19/Australia/WA63/2020|EPI ISL 512716|B.1.247|Australia|2020-05-12	0.0003402599	Oceania
Oceania|hCoV-19/Australia/VIC394/2020|EPI ISL 426697|B.1.1.296|Australia|2020-03-24	Oceania|hCoV-19/Australia/WA63/2020|EPI ISL 512716|B.1.247|Australia|2020-05-12	0.0004424118	Oceania
Oceania|hCoV-19/Australia/SAP244/2020|EPI ISL 468002|B.1.1.1|Australia|2020-03-24	Oceania|hCoV-19/Australia/WA63/2020|EPI ISL 512716|B.1.247|Australia|2020-05-12	0.0005104875	Oceania
Oceania|hCoV-19/Guam/GU-NHG-02/2020|EPI ISL 444610|B.6|Guam|2020-03-24	Oceania|hCoV-19/Australia/WA63/2020|EPI ISL 512716|B.1.247|Australia|2020-05-12	0.0005104577	Oceania
Oceania|hCoV-19/Australia/VIC325/2020|EPI ISL 420016|B.31|Australia|2020-03-24	Oceania|hCoV-19/Australia/WA63/2020|EPI ISL 512716|B.1.247|Australia|2020-05-12	0.0006126625	Oceania
Oceania|hCoV-19/Australia/VIC321/2020|EPI ISL 420012|B.1|Australia|2020-03-24	Oceania|hCoV-19/Australia/WA63/2020|EPI ISL 512716|B.1.247|Australia|2020-05-12	0.0002721585	Oceania
Oceania|hCoV-19/Australia/WA56/2020|EPI ISL 470873|B.1|Australia|2020-03-24	Oceania|hCoV-19/Australia/WA63/2020|EPI ISL 512716|B.1.247|Australia|2020-05-12	0.0003062962	Oceania
Oceania|hCoV-19/Australia/VIC540/2020|EPI ISL 426805|B.1|Australia|2020-03-24	Oceania|hCoV-19/Australia/WA63/2020|EPI ISL 512716|B.1.247|Australia|2020-05-12	0.0004083099	Oceania
Oceania|hCoV-19/Australia/QLD986/2020|EPI ISL 530266|B.1.5|Australia|2020-03-24	Oceania|hCoV-19/Australia/WA63/2020|EPI ISL 512716|B.1.247|Australia|2020-05-12	0.0003062078	Oceania
Oceania|hCoV-19/Australia/QLDID939/2020|EPI ISL 444793|B.1.265|Australia|2020-03-24	Oceania|hCoV-19/Australia/WA63/2020|EPI ISL 512716|B.1.247|Australia|2020-05-12	0.0003062303	Oceania
Oceania|hCoV-19/Australia/VIC555/2020|EPI ISL 426816|B.1.3|Australia|2020-03-25	Oceania|hCoV-19/Australia/WA63/2020|EPI ISL 512716|B.1.247|Australia|2020-05-12	0.0003062160	Oceania
Oceania|hCoV-19/Australia/QLDID935/2020|EPI ISL 436097|B.1.5|Australia|2020-03-25	Oceania|hCoV-19/Australia/WA63/2020|EPI ISL 512716|B.1.247|Australia|2020-05-12	0.0003402539	Oceania
Oceania|hCoV-19/Australia/VIC548/2020|EPI ISL 426811|B.1.1|Australia|2020-03-25	Oceania|hCoV-19/Australia/WA63/2020|EPI ISL 512716|B.1.247|Australia|2020-05-12	0.0003743154	Oceania
Oceania|hCoV-19/Australia/SAP242/2020|EPI ISL 468023|B.1|Australia|2020-03-25	Oceania|hCoV-19/Australia/WA63/2020|EPI ISL 512716|B.1.247|Australia|2020-05-12	0.0002721585	Oceania
Oceania|hCoV-19/Australia/VIC535/2020|EPI ISL 426801|B|Australia|2020-03-25	Oceania|hCoV-19/Australia/WA63/2020|EPI ISL 512716|B.1.247|Australia|2020-05-12	0.0004423821	Oceania
Oceania|hCoV-19/New Zealand/20VR1765/2020|EPI ISL 536789|B.31|New Zealand|2020-03-25	Oceania|hCoV-19/Australia/WA63/2020|EPI ISL 512716|B.1.247|Australia|2020-05-12	0.0006467128	Oceania
Oceania|hCoV-19/Australia/VIC597/2020|EPI ISL 426854|B.1.1|Australia|2020-03-25	Oceania|hCoV-19/Australia/WA63/2020|EPI ISL 512716|B.1.247|Australia|2020-05-12	0.0004083526	Oceania
Oceania|hCoV-19/Australia/SAP256/2020|EPI ISL 468028|B.1|Australia|2020-03-25	Oceania|hCoV-19/Australia/WA63/2020|EPI ISL 512716|B.1.247|Australia|2020-05-12	0.0002721585	Oceania
Oceania|hCoV-19/Australia/VIC566/2020|EPI ISL 426826|B.1|Australia|2020-03-25	Oceania|hCoV-19/Australia/WA63/2020|EPI ISL 512716|B.1.247|Australia|2020-05-12	0.0002381337	Oceania
Oceania|hCoV-19/Australia/SAP273/2020|EPI ISL 468029|B.1.5|Australia|2020-03-25	Oceania|hCoV-19/Australia/WA63/2020|EPI ISL 512716|B.1.247|Australia|2020-05-12	0.0002381518	Oceania
Oceania|hCoV-19/Australia/QLD962/2020|EPI ISL 530241|B.1|Australia|2020-03-25	Oceania|hCoV-19/Australia/WA63/2020|EPI ISL 512716|B.1.247|Australia|2020-05-12	0.0003062133	Oceania
Oceania|hCoV-19/Australia/SAP263/2020|EPI ISL 468022|A|Australia|2020-03-25	Oceania|hCoV-19/Australia/WA63/2020|EPI ISL 512716|B.1.247|Australia|2020-05-12	0.0005445311	Oceania
Oceania|hCoV-19/Australia/VIC571/2020|EPI ISL 426831|B.1.370|Australia|2020-03-25	Oceania|hCoV-19/Australia/WA63/2020|EPI ISL 512716|B.1.247|Australia|2020-05-12	0.0003061847	Oceania
Oceania|hCoV-19/Australia/VIC561/2020|EPI ISL 426822|B.1.1|Australia|2020-03-25	Oceania|hCoV-19/Australia/WA63/2020|EPI ISL 512716|B.1.247|Australia|2020-05-12	0.0004423912	Oceania
Oceania|hCoV-19/Australia/QLD960/2020|EPI ISL 530242|B.1.1|Australia|2020-03-25	Oceania|hCoV-19/Australia/WA63/2020|EPI ISL 512716|B.1.247|Australia|2020-05-12	0.0003402638	Oceania
Oceania|hCoV-19/Australia/NSW166/2020|EPI ISL 427771|B.1.1|Australia|2020-03-25	Oceania|hCoV-19/Australia/WA63/2020|EPI ISL 512716|B.1.247|Australia|2020-05-12	0.0003743285	Oceania
Oceania|hCoV-19/Australia/NSW221/2020|EPI ISL 451487|B.6|Australia|2020-03-25	Oceania|hCoV-19/Australia/WA63/2020|EPI ISL 512716|B.1.247|Australia|2020-05-12	0.0006466561	Oceania
Oceania|hCoV-19/Australia/VIC617/2020|EPI ISL 426872|B.1|Australia|2020-03-26	Oceania|hCoV-19/Australia/WA63/2020|EPI ISL 512716|B.1.247|Australia|2020-05-12	0.0002041010	Oceania
Oceania|hCoV-19/New Zealand/20VR1783/2020|EPI ISL 456252|B.31|New Zealand|2020-03-26	Oceania|hCoV-19/Australia/WA63/2020|EPI ISL 512716|B.1.247|Australia|2020-05-12	0.0006807645	Oceania
Oceania|hCoV-19/Australia/NSW2435/2020|EPI ISL 527016|B.1.5|Australia|2020-03-26	Oceania|hCoV-19/Australia/WA63/2020|EPI ISL 512716|B.1.247|Australia|2020-05-12	0.0002381448	Oceania
Oceania|hCoV-19/Australia/VIC942/2020|EPI ISL 430639|B.1|Australia|2020-03-26	Oceania|hCoV-19/Australia/WA63/2020|EPI ISL 512716|B.1.247|Australia|2020-05-12	0.0003402282	Oceania
Oceania|hCoV-19/Australia/QLD1012/2020|EPI ISL 530272|B.40|Australia|2020-03-26	Oceania|hCoV-19/Australia/WA63/2020|EPI ISL 512716|B.1.247|Australia|2020-05-12	0.0005104725	Oceania
Oceania|hCoV-19/Australia/SAP319/2020|EPI ISL 483099|B.1.1|Australia|2020-03-26	Oceania|hCoV-19/Australia/WA63/2020|EPI ISL 512716|B.1.247|Australia|2020-05-12	0.0004423705	Oceania
Oceania|hCoV-19/Australia/SAP246/2020|EPI ISL 468014|B.1.153|Australia|2020-03-26	Oceania|hCoV-19/Australia/WA63/2020|EPI ISL 512716|B.1.247|Australia|2020-05-12	0.0003062221	Oceania
Oceania|hCoV-19/New Zealand/20VR1773/2020|EPI ISL 456244|B.1.1|New Zealand|2020-03-26	Oceania|hCoV-19/Australia/WA63/2020|EPI ISL 512716|B.1.247|Australia|2020-05-12	0.0004083526	Oceania
Oceania|hCoV-19/Guam/GU NHG 01/2020|EPI ISL 444998|B.6|Guam|2020-03-26	Oceania|hCoV-19/Australia/WA63/2020|EPI ISL 512716|B.1.247|Australia|2020-05-12	0.0006125875	Oceania
Oceania|hCoV-19/Australia/QLD965/2020|EPI ISL 530244|B.1.5|Australia|2020-03-26	Oceania|hCoV-19/Australia/WA63/2020|EPI ISL 512716|B.1.247|Australia|2020-05-12	0.0003062132	Oceania
Oceania|hCoV-19/Australia/VIC458/2020|EPI ISL 426752|B.1.255|Australia|2020-03-26	Oceania|hCoV-19/Australia/WA63/2020|EPI ISL 512716|B.1.247|Australia|2020-05-12	0.0001700885	Oceania
Oceania|hCoV-19/Australia/SAP051/2020|EPI ISL 451090|B.1.255|Australia|2020-03-26	Oceania|hCoV-19/Australia/WA63/2020|EPI ISL 512716|B.1.247|Australia|2020-05-12	0.0002381448	Oceania
Oceania|hCoV-19/Australia/SAP052/2020|EPI ISL 451091|B.1|Australia|2020-03-26	Oceania|hCoV-19/Australia/WA63/2020|EPI ISL 512716|B.1.247|Australia|2020-05-12	0.0003402599	Oceania
Oceania|hCoV-19/Australia/QLDID940/2020|EPI ISL 444794|B.1|Australia|2020-03-26	Oceania|hCoV-19/Australia/WA63/2020|EPI ISL 512716|B.1.247|Australia|2020-05-12	0.0003061990	Oceania
Oceania|hCoV-19/New Zealand/20VR1779/2020|EPI ISL 456248|B.1|New Zealand|2020-03-26	Oceania|hCoV-19/Australia/WA63/2020|EPI ISL 512716|B.1.247|Australia|2020-05-12	0.0002381448	Oceania
Oceania|hCoV-19/Australia/VIC1995/2020|EPI ISL 521901|B.1.370|Australia|2020-03-26	Oceania|hCoV-19/Australia/WA63/2020|EPI ISL 512716|B.1.247|Australia|2020-05-12	0.0003402282	Oceania
Oceania|hCoV-19/Australia/SAP221/2020|EPI ISL 468026|B.1.1|Australia|2020-03-26	Oceania|hCoV-19/Australia/WA63/2020|EPI ISL 512716|B.1.247|Australia|2020-05-12	0.0004083336	Oceania
Oceania|hCoV-19/Australia/NSW220/2020|EPI ISL 451486|B|Australia|2020-03-26	Oceania|hCoV-19/Australia/WA63/2020|EPI ISL 512716|B.1.247|Australia|2020-05-12	0.0005785799	Oceania
Oceania|hCoV-19/Australia/SAP310/2020|EPI ISL 483093|B|Australia|2020-03-27	Oceania|hCoV-19/Australia/WA63/2020|EPI ISL 512716|B.1.247|Australia|2020-05-12	0.0004764177	Oceania
Oceania|hCoV-19/Australia/VIC668/2020|EPI ISL 426964|B|Australia|2020-03-27	Oceania|hCoV-19/Australia/WA63/2020|EPI ISL 512716|B.1.247|Australia|2020-05-12	0.0005445248	Oceania
Oceania|hCoV-19/Australia/VIC667/2020|EPI ISL 426963|B.3|Australia|2020-03-27	Oceania|hCoV-19/Australia/WA63/2020|EPI ISL 512716|B.1.247|Australia|2020-05-12	0.0004764143	Oceania
Oceania|hCoV-19/Australia/SAP327/2020|EPI ISL 483105|B.1|Australia|2020-03-27	Oceania|hCoV-19/Australia/WA63/2020|EPI ISL 512716|B.1.247|Australia|2020-05-12	0.0003743843	Oceania
Oceania|hCoV-19/Australia/SAP056/2020|EPI ISL 451095|B.1|Australia|2020-03-27	Oceania|hCoV-19/Australia/WA63/2020|EPI ISL 512716|B.1.247|Australia|2020-05-12	0.0002381337	Oceania
Oceania|hCoV-19/Australia/SAP331/2020|EPI ISL 483109|B.1.370|Australia|2020-03-27	Oceania|hCoV-19/Australia/WA63/2020|EPI ISL 512716|B.1.247|Australia|2020-05-12	0.0003402123	Oceania
Oceania|hCoV-19/Australia/SAP309/2020|EPI ISL 483092|B|Australia|2020-03-27	Oceania|hCoV-19/Australia/WA63/2020|EPI ISL 512716|B.1.247|Australia|2020-05-12	0.0005104577	Oceania
Oceania|hCoV-19/New Zealand/20VR1624/2020|EPI ISL 456234|B.1|New Zealand|2020-03-27	Oceania|hCoV-19/Australia/WA63/2020|EPI ISL 512716|B.1.247|Australia|2020-05-12	0.0003062078	Oceania
Oceania|hCoV-19/Australia/VIC677/2020|EPI ISL 426972|B.1|Australia|2020-03-27	Oceania|hCoV-19/Australia/WA63/2020|EPI ISL 512716|B.1.247|Australia|2020-05-12	0.0002381226	Oceania
Oceania|hCoV-19/Australia/SAP058/2020|EPI ISL 451097|B.1|Australia|2020-03-27	Oceania|hCoV-19/Australia/WA63/2020|EPI ISL 512716|B.1.247|Australia|2020-05-12	0.0002721712	Oceania
Oceania|hCoV-19/Australia/VIC665/2020|EPI ISL 426961|B.1|Australia|2020-03-27	Oceania|hCoV-19/Australia/WA63/2020|EPI ISL 512716|B.1.247|Australia|2020-05-12	0.0002721585	Oceania
Oceania|hCoV-19/Australia/VIC606/2020|EPI ISL 426861|B.1.255|Australia|2020-03-27	Oceania|hCoV-19/Australia/WA63/2020|EPI ISL 512716|B.1.247|Australia|2020-05-12	0.0001700885	Oceania
Oceania|hCoV-19/New Zealand/20VR2581/2020|EPI ISL 548127|B.1.3|New Zealand|2020-03-27	Oceania|hCoV-19/Australia/WA63/2020|EPI ISL 512716|B.1.247|Australia|2020-05-12	0.0003742631	Oceania
Oceania|hCoV-19/Australia/NSW305/2020|EPI ISL 451569|B.1|Australia|2020-03-27	Oceania|hCoV-19/Australia/WA63/2020|EPI ISL 512716|B.1.247|Australia|2020-05-12	0.0002721680	Oceania
Oceania|hCoV-19/Australia/NSW261/2020|EPI ISL 451526|B.1.1|Australia|2020-03-27	Oceania|hCoV-19/Australia/WA63/2020|EPI ISL 512716|B.1.247|Australia|2020-05-12	0.0003743110	Oceania
Oceania|hCoV-19/Australia/NSW233/2020|EPI ISL 451499|B.1.5|Australia|2020-03-27	Oceania|hCoV-19/Australia/WA63/2020|EPI ISL 512716|B.1.247|Australia|2020-05-12	0.0003743110	Oceania
Oceania|hCoV-19/Australia/NSW278/2020|EPI ISL 451542|B.1.1|Australia|2020-03-27	Oceania|hCoV-19/Australia/WA63/2020|EPI ISL 512716|B.1.247|Australia|2020-05-12	0.0003402757	Oceania
Oceania|hCoV-19/Australia/NSW234/2020|EPI ISL 451500|B.1.5|Australia|2020-03-27	Oceania|hCoV-19/Australia/WA63/2020|EPI ISL 512716|B.1.247|Australia|2020-05-12	0.0002381531	Oceania
Oceania|hCoV-19/Australia/SAP061/2020|EPI ISL 451100|B.1|Australia|2020-03-28	Oceania|hCoV-19/Australia/WA63/2020|EPI ISL 512716|B.1.247|Australia|2020-05-12	0.0002721714	Oceania
Oceania|hCoV-19/Australia/SAP334/2020|EPI ISL 483111|B.1.5|Australia|2020-03-28	Oceania|hCoV-19/Australia/WA63/2020|EPI ISL 512716|B.1.247|Australia|2020-05-12	0.0003402539	Oceania
Oceania|hCoV-19/New Zealand/20VR1839/2020|EPI ISL 456280|B.31|New Zealand|2020-03-28	Oceania|hCoV-19/Australia/WA63/2020|EPI ISL 512716|B.1.247|Australia|2020-05-12	0.0006467128	Oceania
Oceania|hCoV-19/Australia/VIC808/2020|EPI ISL 427082|B.31|Australia|2020-03-28	Oceania|hCoV-19/Australia/WA63/2020|EPI ISL 512716|B.1.247|Australia|2020-05-12	0.0007148177	Oceania
Oceania|hCoV-19/Australia/VIC652/2020|EPI ISL 426948|B.1.5|Australia|2020-03-28	Oceania|hCoV-19/Australia/WA63/2020|EPI ISL 512716|B.1.247|Australia|2020-05-12	0.0002381448	Oceania
Oceania|hCoV-19/Australia/SAP062/2020|EPI ISL 451101|B.1|Australia|2020-03-28	Oceania|hCoV-19/Australia/WA63/2020|EPI ISL 512716|B.1.247|Australia|2020-05-12	0.0002721712	Oceania
Oceania|hCoV-19/Australia/VIC685/2020|EPI ISL 426980|B.40|Australia|2020-03-28	Oceania|hCoV-19/Australia/WA63/2020|EPI ISL 512716|B.1.247|Australia|2020-05-12	0.0006807525	Oceania
Oceania|hCoV-19/Australia/VIC-CBA3/2020|EPI ISL 420877|B.1.1|Australia|2020-03-28	Oceania|hCoV-19/Australia/WA63/2020|EPI ISL 512716|B.1.247|Australia|2020-05-12	0.0004083335	Oceania
Oceania|hCoV-19/Australia/VIC644/2020|EPI ISL 426940|B.1|Australia|2020-03-28	Oceania|hCoV-19/Australia/WA63/2020|EPI ISL 512716|B.1.247|Australia|2020-05-12	0.0003742763	Oceania
Oceania|hCoV-19/Australia/NSW322/2020|EPI ISL 451584|B.1|Australia|2020-03-28	Oceania|hCoV-19/Australia/WA63/2020|EPI ISL 512716|B.1.247|Australia|2020-05-12	0.0002721680	Oceania
Oceania|hCoV-19/Australia/NSW511/2020|EPI ISL 455051|B.1.5|Australia|2020-03-28	Oceania|hCoV-19/Australia/WA63/2020|EPI ISL 512716|B.1.247|Australia|2020-05-12	0.0002381531	Oceania
Oceania|hCoV-19/Australia/NSW538/2020|EPI ISL 455077|B.1|Australia|2020-03-28	Oceania|hCoV-19/Australia/WA63/2020|EPI ISL 512716|B.1.247|Australia|2020-05-12	0.0002721680	Oceania
Oceania|hCoV-19/Australia/NSW225/2020|EPI ISL 451491|B.1.1.296|Australia|2020-03-28	Oceania|hCoV-19/Australia/WA63/2020|EPI ISL 512716|B.1.247|Australia|2020-05-12	0.0004764701	Oceania
Oceania|hCoV-19/Australia/NSW247/2020|EPI ISL 451512|B.1.5|Australia|2020-03-28	Oceania|hCoV-19/Australia/WA63/2020|EPI ISL 512716|B.1.247|Australia|2020-05-12	0.0002721886	Oceania
Oceania|hCoV-19/Australia/NSW266/2020|EPI ISL 451531|B.40|Australia|2020-03-28	Oceania|hCoV-19/Australia/WA63/2020|EPI ISL 512716|B.1.247|Australia|2020-05-12	0.0005786069	Oceania
Oceania|hCoV-19/Australia/NSW227/2020|EPI ISL 451493|B.1|Australia|2020-03-28	Oceania|hCoV-19/Australia/WA63/2020|EPI ISL 512716|B.1.247|Australia|2020-05-12	0.0003062096	Oceania
Oceania|hCoV-19/Australia/NSW279/2020|EPI ISL 451543|B.1|Australia|2020-03-28	Oceania|hCoV-19/Australia/WA63/2020|EPI ISL 512716|B.1.247|Australia|2020-05-12	0.0002381420	Oceania
Oceania|hCoV-19/Australia/NSW229/2020|EPI ISL 451495|B.4|Australia|2020-03-28	Oceania|hCoV-19/Australia/WA63/2020|EPI ISL 512716|B.1.247|Australia|2020-05-12	0.0006807643	Oceania
Oceania|hCoV-19/Australia/VIC639/2020|EPI ISL 426935|B.1|Australia|2020-03-29	Oceania|hCoV-19/Australia/WA63/2020|EPI ISL 512716|B.1.247|Australia|2020-05-12	0.0002041165	Oceania
Oceania|hCoV-19/Australia/SAP067/2020|EPI ISL 451105|B.1.275|Australia|2020-03-29	Oceania|hCoV-19/Australia/WA63/2020|EPI ISL 512716|B.1.247|Australia|2020-05-12	0.0002721585	Oceania
Oceania|hCoV-19/Australia/VIC682/2020|EPI ISL 426977|B.1.5|Australia|2020-03-29	Oceania|hCoV-19/Australia/WA63/2020|EPI ISL 512716|B.1.247|Australia|2020-05-12	0.0002381448	Oceania
Oceania|hCoV-19/Australia/VIC712/2020|EPI ISL 426999|B.1|Australia|2020-03-29	Oceania|hCoV-19/Australia/WA63/2020|EPI ISL 512716|B.1.247|Australia|2020-05-12	0.0002381337	Oceania
Oceania|hCoV-19/Australia/VIC710/2020|EPI ISL 426997|B.52|Australia|2020-03-29	Oceania|hCoV-19/Australia/WA63/2020|EPI ISL 512716|B.1.247|Australia|2020-05-12	0.0004764352	Oceania
Oceania|hCoV-19/Australia/SAP065/2020|EPI ISL 451103|B.1|Australia|2020-03-29	Oceania|hCoV-19/Australia/WA63/2020|EPI ISL 512716|B.1.247|Australia|2020-05-12	0.0002381337	Oceania
Oceania|hCoV-19/Australia/SAP204/2020|EPI ISL 468013|B.1.1|Australia|2020-03-29	Oceania|hCoV-19/Australia/WA63/2020|EPI ISL 512716|B.1.247|Australia|2020-05-12	0.0003402985	Oceania
Oceania|hCoV-19/Australia/VIC638/2020|EPI ISL 426934|B.1.1|Australia|2020-03-29	Oceania|hCoV-19/Australia/WA63/2020|EPI ISL 512716|B.1.247|Australia|2020-05-12	0.0003402637	Oceania
Oceania|hCoV-19/Australia/NSW249/2020|EPI ISL 451514|B.1.1|Australia|2020-03-29	Oceania|hCoV-19/Australia/WA63/2020|EPI ISL 512716|B.1.247|Australia|2020-05-12	0.0003743110	Oceania
Oceania|hCoV-19/Australia/NSW555/2020|EPI ISL 455094|B.1.5|Australia|2020-03-29	Oceania|hCoV-19/Australia/WA63/2020|EPI ISL 512716|B.1.247|Australia|2020-05-12	0.0002721965	Oceania
Oceania|hCoV-19/Australia/NSW342/2020|EPI ISL 451604|B.1.178|Australia|2020-03-29	Oceania|hCoV-19/Australia/WA63/2020|EPI ISL 512716|B.1.247|Australia|2020-05-12	0.0003402559	Oceania
Oceania|hCoV-19/Australia/NSW224/2020|EPI ISL 451490|B.1.255|Australia|2020-03-29	Oceania|hCoV-19/Australia/WA63/2020|EPI ISL 512716|B.1.247|Australia|2020-05-12	0.0002381420	Oceania
Oceania|hCoV-19/Australia/NSW311/2020|EPI ISL 451575|B.1|Australia|2020-03-29	Oceania|hCoV-19/Australia/WA63/2020|EPI ISL 512716|B.1.247|Australia|2020-05-12	0.0002721680	Oceania
Oceania|hCoV-19/Australia/NSW246/2020|EPI ISL 451511|B.6|Australia|2020-03-29	Oceania|hCoV-19/Australia/WA63/2020|EPI ISL 512716|B.1.247|Australia|2020-05-12	0.0006466863	Oceania
Oceania|hCoV-19/Australia/WA111/2020|EPI ISL 512764|B.1|Australia|2020-03-29	Oceania|hCoV-19/Australia/WA63/2020|EPI ISL 512716|B.1.247|Australia|2020-05-12	0.0002381339	Oceania
Oceania|hCoV-19/New Zealand/20VR1837/2020|EPI ISL 456278|B.1|New Zealand|2020-03-29	Oceania|hCoV-19/Australia/WA63/2020|EPI ISL 512716|B.1.247|Australia|2020-05-12	0.0002721865	Oceania
Oceania|hCoV-19/Australia/VIC744/2020|EPI ISL 427022|B.1.1.8|Australia|2020-03-29	Oceania|hCoV-19/Australia/WA63/2020|EPI ISL 512716|B.1.247|Australia|2020-05-12	0.0003748209	Oceania
Oceania|hCoV-19/Australia/TAS226/2020|EPI ISL 522655|B.1|Australia|2020-03-29	Oceania|hCoV-19/Australia/WA63/2020|EPI ISL 512716|B.1.247|Australia|2020-05-12	0.0002725479	Oceania
Oceania|hCoV-19/Australia/VIC731/2020|EPI ISL 427010|B.1.1|Australia|2020-03-30	Oceania|hCoV-19/Australia/WA63/2020|EPI ISL 512716|B.1.247|Australia|2020-05-12	0.0004083335	Oceania
Oceania|hCoV-19/Australia/VIC779/2020|EPI ISL 427054|B.52|Australia|2020-03-30	Oceania|hCoV-19/Australia/WA63/2020|EPI ISL 512716|B.1.247|Australia|2020-05-12	0.0006126393	Oceania
Oceania|hCoV-19/Australia/SAP070/2020|EPI ISL 451108|B.1|Australia|2020-03-30	Oceania|hCoV-19/Australia/WA63/2020|EPI ISL 512716|B.1.247|Australia|2020-05-12	0.0002721712	Oceania
Oceania|hCoV-19/Australia/VIC752/2020|EPI ISL 427029|B.4|Australia|2020-03-30	Oceania|hCoV-19/Australia/WA63/2020|EPI ISL 512716|B.1.247|Australia|2020-05-12	0.0005786033	Oceania
Oceania|hCoV-19/Australia/SAP451/2020|EPI ISL 508141|B.1|Australia|2020-03-30	Oceania|hCoV-19/Australia/WA63/2020|EPI ISL 512716|B.1.247|Australia|2020-05-12	0.0004763864	Oceania
Oceania|hCoV-19/Australia/SAP206/2020|EPI ISL 468036|B.1.201|Australia|2020-03-30	Oceania|hCoV-19/Australia/WA63/2020|EPI ISL 512716|B.1.247|Australia|2020-05-12	0.0003062132	Oceania
Oceania|hCoV-19/Australia/NSW562/2020|EPI ISL 478674|B.1|Australia|2020-03-30	Oceania|hCoV-19/Australia/WA63/2020|EPI ISL 512716|B.1.247|Australia|2020-05-12	0.0002381420	Oceania
Oceania|hCoV-19/Australia/NSW303/2020|EPI ISL 451567|B.1.1|Australia|2020-03-30	Oceania|hCoV-19/Australia/WA63/2020|EPI ISL 512716|B.1.247|Australia|2020-05-12	0.0003743110	Oceania
Oceania|hCoV-19/Australia/NSW243/2020|EPI ISL 451509|B.3|Australia|2020-03-30	Oceania|hCoV-19/Australia/WA63/2020|EPI ISL 512716|B.1.247|Australia|2020-05-12	0.0004764310	Oceania
Oceania|hCoV-19/Australia/NSW292/2020|EPI ISL 451556|B.1.5|Australia|2020-03-30	Oceania|hCoV-19/Australia/WA63/2020|EPI ISL 512716|B.1.247|Australia|2020-05-12	0.0002381531	Oceania
Oceania|hCoV-19/Australia/NSW268/2020|EPI ISL 451533|B.1|Australia|2020-03-30	Oceania|hCoV-19/Australia/WA63/2020|EPI ISL 512716|B.1.247|Australia|2020-05-12	0.0002722592	Oceania
Oceania|hCoV-19/Australia/WA86/2020|EPI ISL 512739|B.1.1|Australia|2020-03-30	Oceania|hCoV-19/Australia/WA63/2020|EPI ISL 512716|B.1.247|Australia|2020-05-12	0.0004764454	Oceania
Oceania|hCoV-19/New Zealand/20VR1856/2020|EPI ISL 456284|B.31|New Zealand|2020-03-30	Oceania|hCoV-19/Australia/WA63/2020|EPI ISL 512716|B.1.247|Australia|2020-05-12	0.0006126553	Oceania
Oceania|hCoV-19/Australia/NSW581/2020|EPI ISL 478693|B.1|Australia|2020-03-30	Oceania|hCoV-19/Australia/WA63/2020|EPI ISL 512716|B.1.247|Australia|2020-05-12	0.0002721865	Oceania
Oceania|hCoV-19/Australia/VIC931/2020|EPI ISL 427159|B.1.1.1|Australia|2020-03-30	Oceania|hCoV-19/Australia/WA63/2020|EPI ISL 512716|B.1.247|Australia|2020-05-12	0.0004424948	Oceania
Oceania|hCoV-19/Australia/VIC780/2020|EPI ISL 427055|B.1.1|Australia|2020-03-30	Oceania|hCoV-19/Australia/WA63/2020|EPI ISL 512716|B.1.247|Australia|2020-05-12	0.0003744556	Oceania
Oceania|hCoV-19/New Zealand/20VR1862/2020|EPI ISL 456288|B.1|New Zealand|2020-03-30	Oceania|hCoV-19/Australia/WA63/2020|EPI ISL 512716|B.1.247|Australia|2020-05-12	0.0003403556	Oceania
Oceania|hCoV-19/Australia/VIC753/2020|EPI ISL 427030|B.31|Australia|2020-03-30	Oceania|hCoV-19/Australia/WA63/2020|EPI ISL 512716|B.1.247|Australia|2020-05-12	0.0006130305	Oceania
Oceania|hCoV-19/Australia/SAP285/2020|EPI ISL 468035|B.1.1|Australia|2020-03-31	Oceania|hCoV-19/Australia/WA63/2020|EPI ISL 512716|B.1.247|Australia|2020-05-12	0.0004083336	Oceania
Oceania|hCoV-19/Australia/SAP268/2020|EPI ISL 468043|B.3|Australia|2020-03-31	Oceania|hCoV-19/Australia/WA63/2020|EPI ISL 512716|B.1.247|Australia|2020-05-12	0.0004423626	Oceania
Oceania|hCoV-19/Australia/QLD963/2020|EPI ISL 530226|B.1|Australia|2020-03-31	Oceania|hCoV-19/Australia/WA63/2020|EPI ISL 512716|B.1.247|Australia|2020-05-12	0.0004423577	Oceania
Oceania|hCoV-19/Australia/WA12/2020|EPI ISL 470830|B.1.5|Australia|2020-03-31	Oceania|hCoV-19/Australia/WA63/2020|EPI ISL 512716|B.1.247|Australia|2020-05-12	0.0002381448	Oceania
Oceania|hCoV-19/Australia/SAP073/2020|EPI ISL 451110|B.1|Australia|2020-03-31	Oceania|hCoV-19/Australia/WA63/2020|EPI ISL 512716|B.1.247|Australia|2020-05-12	0.0002381337	Oceania
Oceania|hCoV-19/Australia/SAP087/2020|EPI ISL 451122|B.1|Australia|2020-03-31	Oceania|hCoV-19/Australia/WA63/2020|EPI ISL 512716|B.1.247|Australia|2020-05-12	0.0004083217	Oceania
Oceania|hCoV-19/Australia/VIC990/2020|EPI ISL 430556|B.1|Australia|2020-03-31	Oceania|hCoV-19/Australia/WA63/2020|EPI ISL 512716|B.1.247|Australia|2020-05-12	0.0002721585	Oceania
Oceania|hCoV-19/Australia/SAP072/2020|EPI ISL 451109|B.1|Australia|2020-03-31	Oceania|hCoV-19/Australia/WA63/2020|EPI ISL 512716|B.1.247|Australia|2020-05-12	0.0002721585	Oceania
Oceania|hCoV-19/Australia/NSW293/2020|EPI ISL 451557|A|Australia|2020-03-31	Oceania|hCoV-19/Australia/WA63/2020|EPI ISL 512716|B.1.247|Australia|2020-05-12	0.0005445248	Oceania
Oceania|hCoV-19/Australia/NSW561/2020|EPI ISL 478673|B.1.1|Australia|2020-03-31	Oceania|hCoV-19/Australia/WA63/2020|EPI ISL 512716|B.1.247|Australia|2020-05-12	0.0003743219	Oceania
Oceania|hCoV-19/Australia/NSW542/2020|EPI ISL 455081|B.1|Australia|2020-03-31	Oceania|hCoV-19/Australia/WA63/2020|EPI ISL 512716|B.1.247|Australia|2020-05-12	0.0002721759	Oceania
Oceania|hCoV-19/Australia/NSW273/2020|EPI ISL 451538|B.1|Australia|2020-03-31	Oceania|hCoV-19/Australia/WA63/2020|EPI ISL 512716|B.1.247|Australia|2020-05-12	0.0002721680	Oceania
Oceania|hCoV-19/Australia/NSW289/2020|EPI ISL 451553|B.1.5|Australia|2020-03-31	Oceania|hCoV-19/Australia/WA63/2020|EPI ISL 512716|B.1.247|Australia|2020-05-12	0.0003062096	Oceania
Oceania|hCoV-19/Australia/NSW588/2020|EPI ISL 478700|B.1|Australia|2020-03-31	Oceania|hCoV-19/Australia/WA63/2020|EPI ISL 512716|B.1.247|Australia|2020-05-12	0.0002721680	Oceania
Oceania|hCoV-19/Australia/NSW496/2020|EPI ISL 455036|B.1.5|Australia|2020-03-31	Oceania|hCoV-19/Australia/WA63/2020|EPI ISL 512716|B.1.247|Australia|2020-05-12	0.0002381531	Oceania
Oceania|hCoV-19/Australia/NSW337/2020|EPI ISL 451599|B.4|Australia|2020-03-31	Oceania|hCoV-19/Australia/WA63/2020|EPI ISL 512716|B.1.247|Australia|2020-05-12	0.0005445248	Oceania
Oceania|hCoV-19/Australia/NSW329/2020|EPI ISL 451591|B.1.1|Australia|2020-03-31	Oceania|hCoV-19/Australia/WA63/2020|EPI ISL 512716|B.1.247|Australia|2020-05-12	0.0003743110	Oceania
Oceania|hCoV-19/Australia/NSW314/2020|EPI ISL 451577|B.1.5|Australia|2020-03-31	Oceania|hCoV-19/Australia/WA63/2020|EPI ISL 512716|B.1.247|Australia|2020-05-12	0.0002721807	Oceania
Oceania|hCoV-19/New Zealand/20VR2004/2020|EPI ISL 456330|B.1.8|New Zealand|2020-04-01	Oceania|hCoV-19/Australia/WA63/2020|EPI ISL 512716|B.1.247|Australia|2020-05-12	0.0003062170	Oceania
Oceania|hCoV-19/Australia/VPRL007/2020|EPI ISL 455599|B.1|Australia|2020-04-01	Oceania|hCoV-19/Australia/WA63/2020|EPI ISL 512716|B.1.247|Australia|2020-05-12	0.0002721585	Oceania
Oceania|hCoV-19/Australia/QLD978/2020|EPI ISL 530229|B|Australia|2020-04-01	Oceania|hCoV-19/Australia/WA63/2020|EPI ISL 512716|B.1.247|Australia|2020-05-12	0.0003743077	Oceania
Oceania|hCoV-19/Australia/QLD968/2020|EPI ISL 530228|B.1|Australia|2020-04-01	Oceania|hCoV-19/Australia/WA63/2020|EPI ISL 512716|B.1.247|Australia|2020-05-12	0.0002381337	Oceania
Oceania|hCoV-19/Australia/QLD979/2020|EPI ISL 530227|B.1.5|Australia|2020-04-01	Oceania|hCoV-19/Australia/WA63/2020|EPI ISL 512716|B.1.247|Australia|2020-05-12	0.0003062167	Oceania
Oceania|hCoV-19/Australia/SAP091/2020|EPI ISL 451126|B.1|Australia|2020-04-01	Oceania|hCoV-19/Australia/WA63/2020|EPI ISL 512716|B.1.247|Australia|2020-05-12	0.0002721585	Oceania
Oceania|hCoV-19/Australia/SAP090/2020|EPI ISL 451125|B.1|Australia|2020-04-01	Oceania|hCoV-19/Australia/WA63/2020|EPI ISL 512716|B.1.247|Australia|2020-05-12	0.0004423784	Oceania
Oceania|hCoV-19/Australia/NSW589/2020|EPI ISL 478701|B.1|Australia|2020-04-01	Oceania|hCoV-19/Australia/WA63/2020|EPI ISL 512716|B.1.247|Australia|2020-05-12	0.0002721680	Oceania
Oceania|hCoV-19/Australia/NSW341/2020|EPI ISL 451603|B.1.8|Australia|2020-04-01	Oceania|hCoV-19/Australia/WA63/2020|EPI ISL 512716|B.1.247|Australia|2020-05-12	0.0003743110	Oceania
Oceania|hCoV-19/Australia/NSW306/2020|EPI ISL 451570|B.1.5|Australia|2020-04-01	Oceania|hCoV-19/Australia/WA63/2020|EPI ISL 512716|B.1.247|Australia|2020-05-12	0.0002381531	Oceania
Oceania|hCoV-19/Australia/NSW319/2020|EPI ISL 451582|B.1|Australia|2020-04-01	Oceania|hCoV-19/Australia/WA63/2020|EPI ISL 512716|B.1.247|Australia|2020-05-12	0.0003402559	Oceania
Oceania|hCoV-19/New Zealand/20VR2000/2020|EPI ISL 456327|B.3|New Zealand|2020-04-01	Oceania|hCoV-19/Australia/WA63/2020|EPI ISL 512716|B.1.247|Australia|2020-05-12	0.0005446032	Oceania
Oceania|hCoV-19/New Zealand/20VR2006/2020|EPI ISL 456331|B.1.8|New Zealand|2020-04-01	Oceania|hCoV-19/Australia/WA63/2020|EPI ISL 512716|B.1.247|Australia|2020-05-12	0.0003062376	Oceania
Oceania|hCoV-19/Australia/VIC1011/2020|EPI ISL 430547|B.1.5|Australia|2020-04-01	Oceania|hCoV-19/Australia/WA63/2020|EPI ISL 512716|B.1.247|Australia|2020-05-12	0.0003063225	Oceania
Oceania|hCoV-19/Australia/SAP088/2020|EPI ISL 451123|B.1|Australia|2020-04-01	Oceania|hCoV-19/Australia/WA63/2020|EPI ISL 512716|B.1.247|Australia|2020-05-12	0.0002724493	Oceania
Oceania|hCoV-19/Australia/VIC798/2020|EPI ISL 427072|B.1.5|Australia|2020-04-01	Oceania|hCoV-19/Australia/WA63/2020|EPI ISL 512716|B.1.247|Australia|2020-05-12	0.0003074000	Oceania
Oceania|hCoV-19/Australia/VIC799/2020|EPI ISL 427073|B.1|Australia|2020-04-01	Oceania|hCoV-19/Australia/WA63/2020|EPI ISL 512716|B.1.247|Australia|2020-05-12	0.0003075065	Oceania
Oceania|hCoV-19/Australia/VIC1013/2020|EPI ISL 430553|B.1.5|Australia|2020-04-01	Oceania|hCoV-19/Australia/WA63/2020|EPI ISL 512716|B.1.247|Australia|2020-05-12	0.0002733694	Oceania
Oceania|hCoV-19/Australia/VIC1015/2020|EPI ISL 430559|B.1|Australia|2020-04-01	Oceania|hCoV-19/Australia/WA63/2020|EPI ISL 512716|B.1.247|Australia|2020-05-12	0.0003417978	Oceania
Oceania|hCoV-19/Australia/VIC1224/2020|EPI ISL 430522|B.1.5|Australia|2020-04-01	Oceania|hCoV-19/Australia/WA63/2020|EPI ISL 512716|B.1.247|Australia|2020-05-12	0.0002054195	Oceania
Oceania|hCoV-19/Australia/VIC1018/2020|EPI ISL 430490|B.1|Australia|2020-04-01	Oceania|hCoV-19/Australia/WA63/2020|EPI ISL 512716|B.1.247|Australia|2020-05-12	0.0003081776	Oceania
Oceania|hCoV-19/Australia/VIC1222/2020|EPI ISL 430519|B.1.5|Australia|2020-04-01	Oceania|hCoV-19/Australia/WA63/2020|EPI ISL 512716|B.1.247|Australia|2020-05-12	0.0002054617	Oceania
Oceania|hCoV-19/Australia/VIC1214/2020|EPI ISL 430505|B.1.5|Australia|2020-04-01	Oceania|hCoV-19/Australia/WA63/2020|EPI ISL 512716|B.1.247|Australia|2020-05-12	0.0002397678	Oceania
Oceania|hCoV-19/Australia/VIC1208/2020|EPI ISL 430498|B.1.5|Australia|2020-04-01	Oceania|hCoV-19/Australia/WA63/2020|EPI ISL 512716|B.1.247|Australia|2020-05-12	0.0003768159	Oceania
Oceania|hCoV-19/Australia/VIC1211/2020|EPI ISL 430501|B.1|Australia|2020-04-01	Oceania|hCoV-19/Australia/WA63/2020|EPI ISL 512716|B.1.247|Australia|2020-05-12	0.0002744927	Oceania
Oceania|hCoV-19/Australia/VIC1012/2020|EPI ISL 430548|B.1.1|Australia|2020-04-01	Oceania|hCoV-19/Australia/WA63/2020|EPI ISL 512716|B.1.247|Australia|2020-05-12	0.0003433341	Oceania
Oceania|hCoV-19/Australia/VIC1219/2020|EPI ISL 430516|B.1.22|Australia|2020-04-01	Oceania|hCoV-19/Australia/WA63/2020|EPI ISL 512716|B.1.247|Australia|2020-05-12	0.0003111160	Oceania
Oceania|hCoV-19/Australia/VIC1212/2020|EPI ISL 430502|B.1|Australia|2020-04-01	Oceania|hCoV-19/Australia/WA63/2020|EPI ISL 512716|B.1.247|Australia|2020-05-12	0.0003460401	Oceania
Oceania|hCoV-19/Australia/VIC1209/2020|EPI ISL 430499|B.1.1|Australia|2020-04-01	Oceania|hCoV-19/Australia/WA63/2020|EPI ISL 512716|B.1.247|Australia|2020-05-12	0.0004848652	Oceania
Oceania|hCoV-19/Australia/SAP089/2020|EPI ISL 451124|B.1|Australia|2020-04-01	Oceania|hCoV-19/Australia/WA63/2020|EPI ISL 512716|B.1.247|Australia|2020-05-12	0.0002425557	Oceania
Oceania|hCoV-19/Australia/VIC1014/2020|EPI ISL 430555|B.1.5|Australia|2020-04-01	Oceania|hCoV-19/Australia/WA63/2020|EPI ISL 512716|B.1.247|Australia|2020-05-12	0.0003135353	Oceania
Oceania|hCoV-19/Australia/VIC1218/2020|EPI ISL 430515|B.1.5|Australia|2020-04-01	Oceania|hCoV-19/Australia/WA63/2020|EPI ISL 512716|B.1.247|Australia|2020-05-12	0.0002091569	Oceania
Oceania|hCoV-19/Australia/SAP092/2020|EPI ISL 451127|B.1|Australia|2020-04-01	Oceania|hCoV-19/Australia/WA63/2020|EPI ISL 512716|B.1.247|Australia|2020-05-12	0.0003864346	Oceania
Oceania|hCoV-19/Australia/VPRL009/2020|EPI ISL 455601|B.1|Australia|2020-04-01	Oceania|hCoV-19/Australia/WA63/2020|EPI ISL 512716|B.1.247|Australia|2020-05-12	0.0002462583	Oceania
Oceania|hCoV-19/Australia/VIC1213/2020|EPI ISL 430503|B.1|Australia|2020-04-01	Oceania|hCoV-19/Australia/WA63/2020|EPI ISL 512716|B.1.247|Australia|2020-05-12	0.0003520700	Oceania
Oceania|hCoV-19/Australia/VIC1215/2020|EPI ISL 430508|B.1|Australia|2020-04-01	Oceania|hCoV-19/Australia/WA63/2020|EPI ISL 512716|B.1.247|Australia|2020-05-12	0.0002476466	Oceania
Oceania|hCoV-19/Australia/VIC1010/2020|EPI ISL 430560|B.1|Australia|2020-04-01	Oceania|hCoV-19/Australia/WA63/2020|EPI ISL 512716|B.1.247|Australia|2020-05-12	0.0002486092	Oceania
Oceania|hCoV-19/New Zealand/20VR1995/2020|EPI ISL 456325|B|New Zealand|2020-04-01	Oceania|hCoV-19/Australia/WA63/2020|EPI ISL 512716|B.1.247|Australia|2020-05-12	0.0003926114	Oceania
Oceania|hCoV-19/New Zealand/20VR2022/2020|EPI ISL 456337|B.1|New Zealand|2020-04-01	Oceania|hCoV-19/Australia/WA63/2020|EPI ISL 512716|B.1.247|Australia|2020-05-12	0.0002864663	Oceania
Oceania|hCoV-19/Australia/QLD973/2020|EPI ISL 530231|B.1.5|Australia|2020-04-02	Oceania|hCoV-19/Australia/WA63/2020|EPI ISL 512716|B.1.247|Australia|2020-05-12	0.0003402444	Oceania
Oceania|hCoV-19/Australia/QLD1015/2020|EPI ISL 530275|B.1|Australia|2020-04-02	Oceania|hCoV-19/Australia/WA63/2020|EPI ISL 512716|B.1.247|Australia|2020-05-12	0.0002381337	Oceania
Oceania|hCoV-19/Australia/VPRL005/2020|EPI ISL 455597|B.1|Australia|2020-04-02	Oceania|hCoV-19/Australia/WA63/2020|EPI ISL 512716|B.1.247|Australia|2020-05-12	0.0002721585	Oceania
Oceania|hCoV-19/Australia/NSW2431/2020|EPI ISL 527015|B.1.1|Australia|2020-04-02	Oceania|hCoV-19/Australia/WA63/2020|EPI ISL 512716|B.1.247|Australia|2020-05-12	0.0003402637	Oceania
Oceania|hCoV-19/Australia/VIC812/2020|EPI ISL 427085|B.4|Australia|2020-04-02	Oceania|hCoV-19/Australia/WA63/2020|EPI ISL 512716|B.1.247|Australia|2020-05-12	0.0005785494	Oceania
Oceania|hCoV-19/Australia/SAP019/2020|EPI ISL 468017|B.1|Australia|2020-04-02	Oceania|hCoV-19/Australia/WA63/2020|EPI ISL 512716|B.1.247|Australia|2020-05-12	0.0002381337	Oceania
Oceania|hCoV-19/New Zealand/20VR2095/2020|EPI ISL 548123|B.1.1.75|New Zealand|2020-04-02	Oceania|hCoV-19/Australia/WA63/2020|EPI ISL 512716|B.1.247|Australia|2020-05-12	0.0004764311	Oceania
Oceania|hCoV-19/Australia/NSW290/2020|EPI ISL 451554|B.1|Australia|2020-04-02	Oceania|hCoV-19/Australia/WA63/2020|EPI ISL 512716|B.1.247|Australia|2020-05-12	0.0003743176	Oceania
Oceania|hCoV-19/Australia/NSW270/2020|EPI ISL 451535|B.3|Australia|2020-04-02	Oceania|hCoV-19/Australia/WA63/2020|EPI ISL 512716|B.1.247|Australia|2020-05-12	0.0005104724	Oceania
Oceania|hCoV-19/Australia/NSW284/2020|EPI ISL 451548|B.1.5|Australia|2020-04-02	Oceania|hCoV-19/Australia/WA63/2020|EPI ISL 512716|B.1.247|Australia|2020-05-12	0.0002381531	Oceania
Oceania|hCoV-19/Australia/NSW349/2020|EPI ISL 451610|B.1.3|Australia|2020-04-02	Oceania|hCoV-19/Australia/WA63/2020|EPI ISL 512716|B.1.247|Australia|2020-05-12	0.0003403382	Oceania
Oceania|hCoV-19/Australia/NSW624/2020|EPI ISL 490033|B.1.1|Australia|2020-04-02	Oceania|hCoV-19/Australia/WA63/2020|EPI ISL 512716|B.1.247|Australia|2020-05-12	0.0003402757	Oceania
Oceania|hCoV-19/Australia/NSW277/2020|EPI ISL 451541|B.1.1|Australia|2020-04-02	Oceania|hCoV-19/Australia/WA63/2020|EPI ISL 512716|B.1.247|Australia|2020-05-12	0.0003743110	Oceania
Oceania|hCoV-19/New Zealand/20VR1910/2020|EPI ISL 456305|B.31|New Zealand|2020-04-02	Oceania|hCoV-19/Australia/WA63/2020|EPI ISL 512716|B.1.247|Australia|2020-05-12	0.0006467134	Oceania
Oceania|hCoV-19/New Zealand/20VR1887/2020|EPI ISL 456294|B.1|New Zealand|2020-04-02	Oceania|hCoV-19/Australia/WA63/2020|EPI ISL 512716|B.1.247|Australia|2020-05-12	0.0003062302	Oceania
Oceania|hCoV-19/Australia/SAP014/2020|EPI ISL 468019|B.1|Australia|2020-04-02	Oceania|hCoV-19/Australia/WA63/2020|EPI ISL 512716|B.1.247|Australia|2020-05-12	0.0002381661	Oceania
Oceania|hCoV-19/New Zealand/20VR1907/2020|EPI ISL 456303|B.1|New Zealand|2020-04-02	Oceania|hCoV-19/Australia/WA63/2020|EPI ISL 512716|B.1.247|Australia|2020-05-12	0.0003743862	Oceania
Oceania|hCoV-19/Australia/SAP018/2020|EPI ISL 467994|B.1|Australia|2020-04-02	Oceania|hCoV-19/Australia/WA63/2020|EPI ISL 512716|B.1.247|Australia|2020-05-12	0.0003066750	Oceania
Oceania|hCoV-19/Australia/VIC1025/2020|EPI ISL 430532|B.1.5|Australia|2020-04-02	Oceania|hCoV-19/Australia/WA63/2020|EPI ISL 512716|B.1.247|Australia|2020-05-12	0.0002045861	Oceania
Oceania|hCoV-19/Australia/SAP093/2020|EPI ISL 451128|B.1|Australia|2020-04-02	Oceania|hCoV-19/Australia/WA63/2020|EPI ISL 512716|B.1.247|Australia|2020-05-12	0.0002728919	Oceania
Oceania|hCoV-19/Australia/SAP017/2020|EPI ISL 468012|B.1|Australia|2020-04-02	Oceania|hCoV-19/Australia/WA63/2020|EPI ISL 512716|B.1.247|Australia|2020-05-12	0.0002725944	Oceania
Oceania|hCoV-19/Australia/VIC1232/2020|EPI ISL 563551|B.1.5|Australia|2020-04-02	Oceania|hCoV-19/Australia/WA63/2020|EPI ISL 512716|B.1.247|Australia|2020-05-12	0.0002055603	Oceania
Oceania|hCoV-19/Australia/SAP015/2020|EPI ISL 467990|B.1|Australia|2020-04-02	Oceania|hCoV-19/Australia/WA63/2020|EPI ISL 512716|B.1.247|Australia|2020-05-12	0.0002396167	Oceania
Oceania|hCoV-19/Australia/VIC1024/2020|EPI ISL 430531|B.1|Australia|2020-04-02	Oceania|hCoV-19/Australia/WA63/2020|EPI ISL 512716|B.1.247|Australia|2020-05-12	0.0002403073	Oceania
Oceania|hCoV-19/Australia/VIC814/2020|EPI ISL 427087|B.1.1|Australia|2020-04-02	Oceania|hCoV-19/Australia/WA63/2020|EPI ISL 512716|B.1.247|Australia|2020-05-12	0.0004828212	Oceania
Oceania|hCoV-19/Australia/VIC1234/2020|EPI ISL 430511|B.1.1|Australia|2020-04-02	Oceania|hCoV-19/Australia/WA63/2020|EPI ISL 512716|B.1.247|Australia|2020-05-12	0.0003799464	Oceania
Oceania|hCoV-19/Australia/VIC1231/2020|EPI ISL 561957|B.1|Australia|2020-04-02	Oceania|hCoV-19/Australia/WA63/2020|EPI ISL 512716|B.1.247|Australia|2020-05-12	0.0002072400	Oceania
Oceania|hCoV-19/Australia/ACT0073/2020|EPI ISL 498533|B.1.1|Australia|2020-04-02	Oceania|hCoV-19/Australia/WA63/2020|EPI ISL 512716|B.1.247|Australia|2020-05-12	0.0003117783	Oceania
Oceania|hCoV-19/Australia/TAS105/2020|EPI ISL 522571|B.1|Australia|2020-04-02	Oceania|hCoV-19/Australia/WA63/2020|EPI ISL 512716|B.1.247|Australia|2020-05-12	0.0002080160	Oceania
Oceania|hCoV-19/Australia/TAS173/2020|EPI ISL 522626|B.1.5|Australia|2020-04-02	Oceania|hCoV-19/Australia/WA63/2020|EPI ISL 512716|B.1.247|Australia|2020-05-12	0.0002794707	Oceania
Oceania|hCoV-19/Australia/VIC1881/2020|EPI ISL 480571|B.1.1|Australia|2020-04-02	Oceania|hCoV-19/Australia/WA63/2020|EPI ISL 512716|B.1.247|Australia|2020-05-12	0.0003517068	Oceania
Oceania|hCoV-19/Australia/VIC815/2020|EPI ISL 427088|B.1|Australia|2020-04-02	Oceania|hCoV-19/Australia/WA63/2020|EPI ISL 512716|B.1.247|Australia|2020-05-12	0.0003889967	Oceania
Oceania|hCoV-19/Australia/VIC813/2020|EPI ISL 427086|B.4|Australia|2020-04-02	Oceania|hCoV-19/Australia/WA63/2020|EPI ISL 512716|B.1.247|Australia|2020-05-12	0.0005697059	Oceania
Oceania|hCoV-19/Australia/VIC1046/2020|EPI ISL 430550|B.1|Australia|2020-04-03	Oceania|hCoV-19/Australia/WA63/2020|EPI ISL 512716|B.1.247|Australia|2020-05-12	0.0002721708	Oceania
Oceania|hCoV-19/Australia/VIC820/2020|EPI ISL 427092|B.1|Australia|2020-04-03	Oceania|hCoV-19/Australia/WA63/2020|EPI ISL 512716|B.1.247|Australia|2020-05-12	0.0003061847	Oceania
Oceania|hCoV-19/Australia/VIC828/2020|EPI ISL 427096|B.1.1|Australia|2020-04-03	Oceania|hCoV-19/Australia/WA63/2020|EPI ISL 512716|B.1.247|Australia|2020-05-12	0.0004764090	Oceania
Oceania|hCoV-19/New Zealand/20VR2096/2020|EPI ISL 548124|B.40|New Zealand|2020-04-03	Oceania|hCoV-19/Australia/WA63/2020|EPI ISL 512716|B.1.247|Australia|2020-05-12	0.0005445408	Oceania
Oceania|hCoV-19/Australia/SAP226/2020|EPI ISL 468024|B.1.1.1|Australia|2020-04-03	Oceania|hCoV-19/Australia/WA63/2020|EPI ISL 512716|B.1.247|Australia|2020-05-12	0.0005104875	Oceania
Oceania|hCoV-19/Australia/VIC1041/2020|EPI ISL 430536|B.1|Australia|2020-04-03	Oceania|hCoV-19/Australia/WA63/2020|EPI ISL 512716|B.1.247|Australia|2020-05-12	0.0002381338	Oceania
Oceania|hCoV-19/Australia/VIC824/2020|EPI ISL 427095|B.1|Australia|2020-04-03	Oceania|hCoV-19/Australia/WA63/2020|EPI ISL 512716|B.1.247|Australia|2020-05-12	0.0003061847	Oceania
Oceania|hCoV-19/Australia/SAP437/2020|EPI ISL 508128|B.1.1|Australia|2020-04-03	Oceania|hCoV-19/Australia/WA63/2020|EPI ISL 512716|B.1.247|Australia|2020-05-12	0.0004764227	Oceania
Oceania|hCoV-19/Australia/QLD967/2020|EPI ISL 530232|B.1|Australia|2020-04-03	Oceania|hCoV-19/Australia/WA63/2020|EPI ISL 512716|B.1.247|Australia|2020-05-12	0.0002381337	Oceania
Oceania|hCoV-19/Australia/NSW301/2020|EPI ISL 451565|B.4|Australia|2020-04-03	Oceania|hCoV-19/Australia/WA63/2020|EPI ISL 512716|B.1.247|Australia|2020-05-12	0.0006466938	Oceania
Oceania|hCoV-19/Australia/NSW287/2020|EPI ISL 451551|B.1.1|Australia|2020-04-03	Oceania|hCoV-19/Australia/WA63/2020|EPI ISL 512716|B.1.247|Australia|2020-05-12	0.0003743110	Oceania
Oceania|hCoV-19/Australia/NSW269/2020|EPI ISL 451534|B.1|Australia|2020-04-03	Oceania|hCoV-19/Australia/WA63/2020|EPI ISL 512716|B.1.247|Australia|2020-05-12	0.0002721680	Oceania
Oceania|hCoV-19/Australia/WA13/2020|EPI ISL 470831|B.1|Australia|2020-04-03	Oceania|hCoV-19/Australia/WA63/2020|EPI ISL 512716|B.1.247|Australia|2020-05-12	0.0003062266	Oceania
Oceania|hCoV-19/Australia/VIC1039/2020|EPI ISL 430535|B.1.1.8|Australia|2020-04-03	Oceania|hCoV-19/Australia/WA63/2020|EPI ISL 512716|B.1.247|Australia|2020-05-12	0.0004436838	Oceania
Oceania|hCoV-19/Australia/VIC821/2020|EPI ISL 427093|B.1.5|Australia|2020-04-03	Oceania|hCoV-19/Australia/WA63/2020|EPI ISL 512716|B.1.247|Australia|2020-05-12	0.0002399488	Oceania
Oceania|hCoV-19/Australia/VIC1045/2020|EPI ISL 430546|B.1|Australia|2020-04-03	Oceania|hCoV-19/Australia/WA63/2020|EPI ISL 512716|B.1.247|Australia|2020-05-12	0.0002400774	Oceania
Oceania|hCoV-19/Australia/VIC1044/2020|EPI ISL 430540|B.3|Australia|2020-04-03	Oceania|hCoV-19/Australia/WA63/2020|EPI ISL 512716|B.1.247|Australia|2020-05-12	0.0004813439	Oceania
Oceania|hCoV-19/Australia/SAP145/2020|EPI ISL 467987|B.1|Australia|2020-04-03	Oceania|hCoV-19/Australia/WA63/2020|EPI ISL 512716|B.1.247|Australia|2020-05-12	0.0002764403	Oceania
Oceania|hCoV-19/Australia/VIC1038/2020|EPI ISL 430534|B.1.1|Australia|2020-04-03	Oceania|hCoV-19/Australia/WA63/2020|EPI ISL 512716|B.1.247|Australia|2020-05-12	0.0003806569	Oceania
Oceania|hCoV-19/New Zealand/20VR2055/2020|EPI ISL 456350|B.1.1|New Zealand|2020-04-03	Oceania|hCoV-19/Australia/WA63/2020|EPI ISL 512716|B.1.247|Australia|2020-05-12	0.0003468365	Oceania
Oceania|hCoV-19/New Zealand/20VR1947/2020|EPI ISL 456318|B.31|New Zealand|2020-04-03	Oceania|hCoV-19/Australia/WA63/2020|EPI ISL 512716|B.1.247|Australia|2020-05-12	0.0006939185	Oceania
Oceania|hCoV-19/New Zealand/20VR1927/2020|EPI ISL 456311|B.1|New Zealand|2020-04-03	Oceania|hCoV-19/Australia/WA63/2020|EPI ISL 512716|B.1.247|Australia|2020-05-12	0.0002428166	Oceania
Oceania|hCoV-19/New Zealand/20VR1928/2020|EPI ISL 456312|B|New Zealand|2020-04-03	Oceania|hCoV-19/Australia/WA63/2020|EPI ISL 512716|B.1.247|Australia|2020-05-12	0.0003121434	Oceania
Oceania|hCoV-19/Australia/VIC818/2020|EPI ISL 427090|B.1.22|Australia|2020-04-03	Oceania|hCoV-19/Australia/WA63/2020|EPI ISL 512716|B.1.247|Australia|2020-05-12	0.0004173561	Oceania
Oceania|hCoV-19/Australia/SAP247/2020|EPI ISL 483081|B.1|Australia|2020-04-03	Oceania|hCoV-19/Australia/WA63/2020|EPI ISL 512716|B.1.247|Australia|2020-05-12	0.0003133552	Oceania
Oceania|hCoV-19/Australia/VIC816/2020|EPI ISL 427089|B.1.5|Australia|2020-04-03	Oceania|hCoV-19/Australia/WA63/2020|EPI ISL 512716|B.1.247|Australia|2020-05-12	0.0003504303	Oceania
Oceania|hCoV-19/New Zealand/20VR1929/2020|EPI ISL 456313|B|New Zealand|2020-04-03	Oceania|hCoV-19/Australia/WA63/2020|EPI ISL 512716|B.1.247|Australia|2020-05-12	0.0002855151	Oceania
Oceania|hCoV-19/Australia/VIC837/2020|EPI ISL 427101|B.1.22|Australia|2020-04-04	Oceania|hCoV-19/Australia/WA63/2020|EPI ISL 512716|B.1.247|Australia|2020-05-12	0.0003742408	Oceania
Oceania|hCoV-19/Australia/NSW2544/2020|EPI ISL 527045|B.1|Australia|2020-04-04	Oceania|hCoV-19/Australia/WA63/2020|EPI ISL 512716|B.1.247|Australia|2020-05-12	0.0002721585	Oceania
Oceania|hCoV-19/Australia/NSW2543/2020|EPI ISL 527044|B.1|Australia|2020-04-04	Oceania|hCoV-19/Australia/WA63/2020|EPI ISL 512716|B.1.247|Australia|2020-05-12	0.0003402381	Oceania
Oceania|hCoV-19/Australia/NSW2550/2020|EPI ISL 527051|B.1.98|Australia|2020-04-04	Oceania|hCoV-19/Australia/WA63/2020|EPI ISL 512716|B.1.247|Australia|2020-05-12	0.0003402282	Oceania
Oceania|hCoV-19/Australia/VIC848/2020|EPI ISL 427108|B.1|Australia|2020-04-04	Oceania|hCoV-19/Australia/WA63/2020|EPI ISL 512716|B.1.247|Australia|2020-05-12	0.0002721712	Oceania
Oceania|hCoV-19/Australia/NSW2548/2020|EPI ISL 527049|B.1.98|Australia|2020-04-04	Oceania|hCoV-19/Australia/WA63/2020|EPI ISL 512716|B.1.247|Australia|2020-05-12	0.0004423656	Oceania
Oceania|hCoV-19/Australia/NSW2536/2020|EPI ISL 527039|B.1.98|Australia|2020-04-04	Oceania|hCoV-19/Australia/WA63/2020|EPI ISL 512716|B.1.247|Australia|2020-05-12	0.0004083289	Oceania
Oceania|hCoV-19/Australia/NSW2547/2020|EPI ISL 527048|B.1|Australia|2020-04-04	Oceania|hCoV-19/Australia/WA63/2020|EPI ISL 512716|B.1.247|Australia|2020-05-12	0.0002721870	Oceania
Oceania|hCoV-19/Australia/VIC843/2020|EPI ISL 427103|B.1.5|Australia|2020-04-04	Oceania|hCoV-19/Australia/WA63/2020|EPI ISL 512716|B.1.247|Australia|2020-05-12	0.0002381448	Oceania
Oceania|hCoV-19/Australia/VIC842/2020|EPI ISL 427102|B.1|Australia|2020-04-04	Oceania|hCoV-19/Australia/WA63/2020|EPI ISL 512716|B.1.247|Australia|2020-05-12	0.0003742521	Oceania
Oceania|hCoV-19/Australia/NSW2551/2020|EPI ISL 527052|B.1.98|Australia|2020-04-04	Oceania|hCoV-19/Australia/WA63/2020|EPI ISL 512716|B.1.247|Australia|2020-05-12	0.0004423862	Oceania
Oceania|hCoV-19/Australia/NSW2545/2020|EPI ISL 527046|B.40|Australia|2020-04-04	Oceania|hCoV-19/Australia/WA63/2020|EPI ISL 512716|B.1.247|Australia|2020-05-12	0.0005104725	Oceania
Oceania|hCoV-19/Australia/NSW2549/2020|EPI ISL 527050|B.1.98|Australia|2020-04-04	Oceania|hCoV-19/Australia/WA63/2020|EPI ISL 512716|B.1.247|Australia|2020-05-12	0.0005445347	Oceania
Oceania|hCoV-19/Australia/VIC846/2020|EPI ISL 427106|B.4|Australia|2020-04-04	Oceania|hCoV-19/Australia/WA63/2020|EPI ISL 512716|B.1.247|Australia|2020-05-12	0.0006126053	Oceania
Oceania|hCoV-19/Australia/VIC845/2020|EPI ISL 427105|B.1.22|Australia|2020-04-04	Oceania|hCoV-19/Australia/WA63/2020|EPI ISL 512716|B.1.247|Australia|2020-05-12	0.0004082909	Oceania
Oceania|hCoV-19/Australia/NSW2542/2020|EPI ISL 527043|B.1|Australia|2020-04-04	Oceania|hCoV-19/Australia/WA63/2020|EPI ISL 512716|B.1.247|Australia|2020-05-12	0.0003062079	Oceania
Oceania|hCoV-19/Australia/VIC1062/2020|EPI ISL 430578|B.1.5|Australia|2020-04-04	Oceania|hCoV-19/Australia/WA63/2020|EPI ISL 512716|B.1.247|Australia|2020-05-12	0.0003743045	Oceania
Oceania|hCoV-19/Australia/NSW298/2020|EPI ISL 451562|B.1.5|Australia|2020-04-04	Oceania|hCoV-19/Australia/WA63/2020|EPI ISL 512716|B.1.247|Australia|2020-05-12	0.0003742827	Oceania
Oceania|hCoV-19/Australia/NSW295/2020|EPI ISL 451559|B.4|Australia|2020-04-04	Oceania|hCoV-19/Australia/WA63/2020|EPI ISL 512716|B.1.247|Australia|2020-05-12	0.0005445248	Oceania
Oceania|hCoV-19/Australia/NSW296/2020|EPI ISL 451560|B.1.1|Australia|2020-04-04	Oceania|hCoV-19/Australia/WA63/2020|EPI ISL 512716|B.1.247|Australia|2020-05-12	0.0003743110	Oceania
Oceania|hCoV-19/Australia/NSW309/2020|EPI ISL 451573|B.1.5|Australia|2020-04-04	Oceania|hCoV-19/Australia/WA63/2020|EPI ISL 512716|B.1.247|Australia|2020-05-12	0.0002721886	Oceania
Oceania|hCoV-19/New Zealand/20VR2063/2020|EPI ISL 456355|B.1.1|New Zealand|2020-04-04	Oceania|hCoV-19/Australia/WA63/2020|EPI ISL 512716|B.1.247|Australia|2020-05-12	0.0003402757	Oceania
Oceania|hCoV-19/New Zealand/20VR1936/2020|EPI ISL 456315|B.1|New Zealand|2020-04-04	Oceania|hCoV-19/Australia/WA63/2020|EPI ISL 512716|B.1.247|Australia|2020-05-12	0.0003062874	Oceania
Oceania|hCoV-19/Australia/VIC851/2020|EPI ISL 427111|B.1.1|Australia|2020-04-04	Oceania|hCoV-19/Australia/WA63/2020|EPI ISL 512716|B.1.247|Australia|2020-05-12	0.0003744381	Oceania
Oceania|hCoV-19/Australia/VIC849/2020|EPI ISL 427109|B.1|Australia|2020-04-04	Oceania|hCoV-19/Australia/WA63/2020|EPI ISL 512716|B.1.247|Australia|2020-05-12	0.0002382634	Oceania
Oceania|hCoV-19/Australia/VIC850/2020|EPI ISL 427110|B.1.1|Australia|2020-04-04	Oceania|hCoV-19/Australia/WA63/2020|EPI ISL 512716|B.1.247|Australia|2020-05-12	0.0003412971	Oceania
Oceania|hCoV-19/Australia/VIC852/2020|EPI ISL 427112|B.1.1|Australia|2020-04-04	Oceania|hCoV-19/Australia/WA63/2020|EPI ISL 512716|B.1.247|Australia|2020-05-12	0.0003095378	Oceania
Oceania|hCoV-19/Australia/VIC829/2020|EPI ISL 427097|B.1.5|Australia|2020-04-04	Oceania|hCoV-19/Australia/WA63/2020|EPI ISL 512716|B.1.247|Australia|2020-05-12	0.0002765874	Oceania
Oceania|hCoV-19/Australia/VIC1276/2020|EPI ISL 430685|B.1.1.10|Australia|2020-04-04	Oceania|hCoV-19/Australia/WA63/2020|EPI ISL 512716|B.1.247|Australia|2020-05-12	0.0004857170	Oceania
Oceania|hCoV-19/Australia/VIC834/2020|EPI ISL 427099|B.1|Australia|2020-04-04	Oceania|hCoV-19/Australia/WA63/2020|EPI ISL 512716|B.1.247|Australia|2020-05-12	0.0002820459	Oceania
Oceania|hCoV-19/Australia/VIC844/2020|EPI ISL 427104|B.1.5|Australia|2020-04-04	Oceania|hCoV-19/Australia/WA63/2020|EPI ISL 512716|B.1.247|Australia|2020-05-12	0.0003201924	Oceania
Oceania|hCoV-19/New Zealand/20VR2097/2020|EPI ISL 456376|B.1.370|New Zealand|2020-04-05	Oceania|hCoV-19/Australia/WA63/2020|EPI ISL 512716|B.1.247|Australia|2020-05-12	0.0003061847	Oceania
Oceania|hCoV-19/Australia/VIC857/2020|EPI ISL 427116|B.1|Australia|2020-04-05	Oceania|hCoV-19/Australia/WA63/2020|EPI ISL 512716|B.1.247|Australia|2020-05-12	0.0002721585	Oceania
Oceania|hCoV-19/Australia/VIC858/2020|EPI ISL 427117|B.1.1|Australia|2020-04-05	Oceania|hCoV-19/Australia/WA63/2020|EPI ISL 512716|B.1.247|Australia|2020-05-12	0.0003742980	Oceania
Oceania|hCoV-19/Australia/VIC860/2020|EPI ISL 427118|B.1.1|Australia|2020-04-05	Oceania|hCoV-19/Australia/WA63/2020|EPI ISL 512716|B.1.247|Australia|2020-05-12	0.0003402638	Oceania
Oceania|hCoV-19/Australia/VIC876/2020|EPI ISL 427131|B.1.1.33|Australia|2020-04-05	Oceania|hCoV-19/Australia/WA63/2020|EPI ISL 512716|B.1.247|Australia|2020-05-12	0.0004083334	Oceania
Oceania|hCoV-19/Australia/SAP441/2020|EPI ISL 508132|B.1.1|Australia|2020-04-05	Oceania|hCoV-19/Australia/WA63/2020|EPI ISL 512716|B.1.247|Australia|2020-05-12	0.0004083336	Oceania
Oceania|hCoV-19/Australia/NSW2132/2020|EPI ISL 500625|B.1|Australia|2020-04-05	Oceania|hCoV-19/Australia/WA63/2020|EPI ISL 512716|B.1.247|Australia|2020-05-12	0.0003402479	Oceania
Oceania|hCoV-19/Australia/VIC869/2020|EPI ISL 427124|B.3|Australia|2020-04-05	Oceania|hCoV-19/Australia/WA63/2020|EPI ISL 512716|B.1.247|Australia|2020-05-12	0.0004423754	Oceania
Oceania|hCoV-19/Australia/VIC863/2020|EPI ISL 427120|B.1|Australia|2020-04-05	Oceania|hCoV-19/Australia/WA63/2020|EPI ISL 512716|B.1.247|Australia|2020-05-12	0.0002381337	Oceania
Oceania|hCoV-19/Australia/NSW275/2020|EPI ISL 451539|B.6|Australia|2020-04-05	Oceania|hCoV-19/Australia/WA63/2020|EPI ISL 512716|B.1.247|Australia|2020-05-12	0.0006466937	Oceania
Oceania|hCoV-19/Australia/WA99/2020|EPI ISL 512752|B.1.1|Australia|2020-04-05	Oceania|hCoV-19/Australia/WA63/2020|EPI ISL 512716|B.1.247|Australia|2020-05-12	0.0005105028	Oceania
Oceania|hCoV-19/Australia/NSW2131/2020|EPI ISL 500624|B.1|Australia|2020-04-05	Oceania|hCoV-19/Australia/WA63/2020|EPI ISL 512716|B.1.247|Australia|2020-05-12	0.0003742670	Oceania
Oceania|hCoV-19/New Zealand/20VR2059/2020|EPI ISL 456353|B.1|New Zealand|2020-04-05	Oceania|hCoV-19/Australia/WA63/2020|EPI ISL 512716|B.1.247|Australia|2020-05-12	0.0003062823	Oceania
Oceania|hCoV-19/Australia/VIC870/2020|EPI ISL 427125|B.1.5|Australia|2020-04-05	Oceania|hCoV-19/Australia/WA63/2020|EPI ISL 512716|B.1.247|Australia|2020-05-12	0.0002047258	Oceania
Oceania|hCoV-19/Australia/VIC1071/2020|EPI ISL 430581|B.1|Australia|2020-04-05	Oceania|hCoV-19/Australia/WA63/2020|EPI ISL 512716|B.1.247|Australia|2020-05-12	0.0002389728	Oceania
Oceania|hCoV-19/Australia/VIC873/2020|EPI ISL 427128|B.1|Australia|2020-04-05	Oceania|hCoV-19/Australia/WA63/2020|EPI ISL 512716|B.1.247|Australia|2020-05-12	0.0003074791	Oceania
Oceania|hCoV-19/Australia/WA83/2020|EPI ISL 512736|B.1.1|Australia|2020-04-05	Oceania|hCoV-19/Australia/WA63/2020|EPI ISL 512716|B.1.247|Australia|2020-05-12	0.0004869154	Oceania
Oceania|hCoV-19/Australia/VIC872/2020|EPI ISL 427127|B.52|Australia|2020-04-05	Oceania|hCoV-19/Australia/WA63/2020|EPI ISL 512716|B.1.247|Australia|2020-05-12	0.0005947830	Oceania
Oceania|hCoV-19/New Zealand/20VR2098/2020|EPI ISL 548125|B.1.1|New Zealand|2020-04-05	Oceania|hCoV-19/Australia/WA63/2020|EPI ISL 512716|B.1.247|Australia|2020-05-12	0.0003197965	Oceania
Oceania|hCoV-19/New Zealand/20VR2092/2020|EPI ISL 456373|B.1|New Zealand|2020-04-05	Oceania|hCoV-19/Australia/WA63/2020|EPI ISL 512716|B.1.247|Australia|2020-05-12	0.0002487683	Oceania
Oceania|hCoV-19/Australia/SAP027/2020|EPI ISL 468009|B.1|Australia|2020-04-06	Oceania|hCoV-19/Australia/WA63/2020|EPI ISL 512716|B.1.247|Australia|2020-05-12	0.0002381298	Oceania
Oceania|hCoV-19/Australia/VIC881/2020|EPI ISL 427135|B.1.1|Australia|2020-04-06	Oceania|hCoV-19/Australia/WA63/2020|EPI ISL 512716|B.1.247|Australia|2020-05-12	0.0004083645	Oceania
Oceania|hCoV-19/Australia/VIC883/2020|EPI ISL 427136|B.1.356|Australia|2020-04-06	Oceania|hCoV-19/Australia/WA63/2020|EPI ISL 512716|B.1.247|Australia|2020-05-12	0.0003403323	Oceania
Oceania|hCoV-19/Australia/WA15/2020|EPI ISL 470833|B.1|Australia|2020-04-06	Oceania|hCoV-19/Australia/WA63/2020|EPI ISL 512716|B.1.247|Australia|2020-05-12	0.0003062167	Oceania
Oceania|hCoV-19/Australia/VIC884/2020|EPI ISL 427137|B.1|Australia|2020-04-06	Oceania|hCoV-19/Australia/WA63/2020|EPI ISL 512716|B.1.247|Australia|2020-05-12	0.0002382908	Oceania
Oceania|hCoV-19/Australia/VIC1080/2020|EPI ISL 430579|B.1|Australia|2020-04-06	Oceania|hCoV-19/Australia/WA63/2020|EPI ISL 512716|B.1.247|Australia|2020-05-12	0.0003402321	Oceania
Oceania|hCoV-19/Australia/NSW2577/2020|EPI ISL 527062|B.1|Australia|2020-04-06	Oceania|hCoV-19/Australia/WA63/2020|EPI ISL 512716|B.1.247|Australia|2020-05-12	0.0002721870	Oceania
Oceania|hCoV-19/Australia/NSW544/2020|EPI ISL 455083|B.1.5|Australia|2020-04-06	Oceania|hCoV-19/Australia/WA63/2020|EPI ISL 512716|B.1.247|Australia|2020-05-12	0.0003402658	Oceania
Oceania|hCoV-19/Australia/NSW381/2020|EPI ISL 451641|B.1.5|Australia|2020-04-06	Oceania|hCoV-19/Australia/WA63/2020|EPI ISL 512716|B.1.247|Australia|2020-05-12	0.0002381531	Oceania
Oceania|hCoV-19/Australia/NSW321/2020|EPI ISL 451583|B.1|Australia|2020-04-06	Oceania|hCoV-19/Australia/WA63/2020|EPI ISL 512716|B.1.247|Australia|2020-05-12	0.0003062096	Oceania
Oceania|hCoV-19/Australia/VIC887/2020|EPI ISL 427140|B.31|Australia|2020-04-06	Oceania|hCoV-19/Australia/WA63/2020|EPI ISL 512716|B.1.247|Australia|2020-05-12	0.0006833809	Oceania
Oceania|hCoV-19/Australia/VIC1089/2020|EPI ISL 430673|B.1.1|Australia|2020-04-06	Oceania|hCoV-19/Australia/WA63/2020|EPI ISL 512716|B.1.247|Australia|2020-05-12	0.0003433404	Oceania
Oceania|hCoV-19/Australia/VIC885/2020|EPI ISL 427138|B.1|Australia|2020-04-06	Oceania|hCoV-19/Australia/WA63/2020|EPI ISL 512716|B.1.247|Australia|2020-05-12	0.0002404236	Oceania
Oceania|hCoV-19/Australia/VIC1088/2020|EPI ISL 521864|B.6|Australia|2020-04-06	Oceania|hCoV-19/Australia/WA63/2020|EPI ISL 512716|B.1.247|Australia|2020-05-12	0.0005157045	Oceania
Oceania|hCoV-19/New Zealand/20VR2066/2020|EPI ISL 456357|B.31|New Zealand|2020-04-06	Oceania|hCoV-19/Australia/WA63/2020|EPI ISL 512716|B.1.247|Australia|2020-05-12	0.0006885916	Oceania
Oceania|hCoV-19/Australia/VIC888/2020|EPI ISL 427141|B.1|Australia|2020-04-06	Oceania|hCoV-19/Australia/WA63/2020|EPI ISL 512716|B.1.247|Australia|2020-05-12	0.0002759637	Oceania
Oceania|hCoV-19/Australia/VIC1078/2020|EPI ISL 430564|B.1|Australia|2020-04-06	Oceania|hCoV-19/Australia/WA63/2020|EPI ISL 512716|B.1.247|Australia|2020-05-12	0.0002789133	Oceania
Oceania|hCoV-19/Australia/WA44/2020|EPI ISL 470861|B.1|Australia|2020-04-07	Oceania|hCoV-19/Australia/WA63/2020|EPI ISL 512716|B.1.247|Australia|2020-05-12	0.0003402382	Oceania
Oceania|hCoV-19/Australia/VIC1112/2020|EPI ISL 430573|B.1|Australia|2020-04-07	Oceania|hCoV-19/Australia/WA63/2020|EPI ISL 512716|B.1.247|Australia|2020-05-12	0.0002381337	Oceania
Oceania|hCoV-19/Australia/SAP297/2020|EPI ISL 468025|B.1.5|Australia|2020-04-07	Oceania|hCoV-19/Australia/WA63/2020|EPI ISL 512716|B.1.247|Australia|2020-05-12	0.0003062132	Oceania
Oceania|hCoV-19/Australia/NSW383/2020|EPI ISL 451643|B.1.5|Australia|2020-04-07	Oceania|hCoV-19/Australia/WA63/2020|EPI ISL 512716|B.1.247|Australia|2020-05-12	0.0004083168	Oceania
Oceania|hCoV-19/Australia/NSW604/2020|EPI ISL 478716|B.1|Australia|2020-04-07	Oceania|hCoV-19/Australia/WA63/2020|EPI ISL 512716|B.1.247|Australia|2020-05-12	0.0003742893	Oceania
Oceania|hCoV-19/Australia/ACT0051/2020|EPI ISL 498518|B.1|Australia|2020-04-07	Oceania|hCoV-19/Australia/WA63/2020|EPI ISL 512716|B.1.247|Australia|2020-05-12	0.0003062266	Oceania
Oceania|hCoV-19/Australia/VIC1279/2020|EPI ISL 430678|B.1.1|Australia|2020-04-07	Oceania|hCoV-19/Australia/WA63/2020|EPI ISL 512716|B.1.247|Australia|2020-05-12	0.0003403681	Oceania
Oceania|hCoV-19/Australia/SAP298/2020|EPI ISL 468007|B.1.5|Australia|2020-04-07	Oceania|hCoV-19/Australia/WA63/2020|EPI ISL 512716|B.1.247|Australia|2020-05-12	0.0003067454	Oceania
Oceania|hCoV-19/Australia/VIC1094/2020|EPI ISL 430583|B.1.5|Australia|2020-04-07	Oceania|hCoV-19/Australia/WA63/2020|EPI ISL 512716|B.1.247|Australia|2020-05-12	0.0002728580	Oceania
Oceania|hCoV-19/Australia/VIC1110/2020|EPI ISL 430569|B.1.1|Australia|2020-04-07	Oceania|hCoV-19/Australia/WA63/2020|EPI ISL 512716|B.1.247|Australia|2020-05-12	0.0003763899	Oceania
Oceania|hCoV-19/Australia/VIC1109/2020|EPI ISL 430618|B.1|Australia|2020-04-07	Oceania|hCoV-19/Australia/WA63/2020|EPI ISL 512716|B.1.247|Australia|2020-05-12	0.0003421173	Oceania
Oceania|hCoV-19/Australia/VIC1113/2020|EPI ISL 430575|B.1|Australia|2020-04-07	Oceania|hCoV-19/Australia/WA63/2020|EPI ISL 512716|B.1.247|Australia|2020-05-12	0.0003083105	Oceania
Oceania|hCoV-19/Australia/WA43/2020|EPI ISL 470860|B.1|Australia|2020-04-07	Oceania|hCoV-19/Australia/WA63/2020|EPI ISL 512716|B.1.247|Australia|2020-05-12	0.0003442069	Oceania
Oceania|hCoV-19/Australia/VIC1106/2020|EPI ISL 430588|B.1.265|Australia|2020-04-07	Oceania|hCoV-19/Australia/WA63/2020|EPI ISL 512716|B.1.247|Australia|2020-05-12	0.0003099804	Oceania
Oceania|hCoV-19/Australia/TAS60/2020|EPI ISL 522733|B.1|Australia|2020-04-07	Oceania|hCoV-19/Australia/WA63/2020|EPI ISL 512716|B.1.247|Australia|2020-05-12	0.0003111053	Oceania
Oceania|hCoV-19/New Zealand/20VR2046/2020|EPI ISL 456345|B.1.5|New Zealand|2020-04-07	Oceania|hCoV-19/Australia/WA63/2020|EPI ISL 512716|B.1.247|Australia|2020-05-12	0.0002099394	Oceania
Oceania|hCoV-19/New Zealand/20VR2072/2020|EPI ISL 456359|B|New Zealand|2020-04-07	Oceania|hCoV-19/Australia/WA63/2020|EPI ISL 512716|B.1.247|Australia|2020-05-12	0.0004231945	Oceania
Oceania|hCoV-19/Australia/VIC1111/2020|EPI ISL 430570|B.1|Australia|2020-04-07	Oceania|hCoV-19/Australia/WA63/2020|EPI ISL 512716|B.1.247|Australia|2020-05-12	0.0002473549	Oceania
Oceania|hCoV-19/Australia/SAP301/2020|EPI ISL 467986|B.1|Australia|2020-04-07	Oceania|hCoV-19/Australia/WA63/2020|EPI ISL 512716|B.1.247|Australia|2020-05-12	0.0007114907	Oceania
Oceania|hCoV-19/Australia/VIC1092/2020|EPI ISL 430582|B.1|Australia|2020-04-07	Oceania|hCoV-19/Australia/WA63/2020|EPI ISL 512716|B.1.247|Australia|2020-05-12	0.0002855804	Oceania
Oceania|hCoV-19/Australia/VIC1280/2020|EPI ISL 430709|B.1.1|Australia|2020-04-07	Oceania|hCoV-19/Australia/WA63/2020|EPI ISL 512716|B.1.247|Australia|2020-05-12	0.0003502739	Oceania
Oceania|hCoV-19/Australia/WA45/2020|EPI ISL 470862|B.1|Australia|2020-04-08	Oceania|hCoV-19/Australia/WA63/2020|EPI ISL 512716|B.1.247|Australia|2020-05-12	0.0004083030	Oceania
Oceania|hCoV-19/Australia/QLD969/2020|EPI ISL 530233|B.1|Australia|2020-04-08	Oceania|hCoV-19/Australia/WA63/2020|EPI ISL 512716|B.1.247|Australia|2020-05-12	0.0002381337	Oceania
Oceania|hCoV-19/Australia/WA17/2020|EPI ISL 470835|B.1|Australia|2020-04-08	Oceania|hCoV-19/Australia/WA63/2020|EPI ISL 512716|B.1.247|Australia|2020-05-12	0.0003062167	Oceania
Oceania|hCoV-19/Australia/NSW595/2020|EPI ISL 478707|B.1.1|Australia|2020-04-08	Oceania|hCoV-19/Australia/WA63/2020|EPI ISL 512716|B.1.247|Australia|2020-05-12	0.0003743110	Oceania
Oceania|hCoV-19/Australia/NSW603/2020|EPI ISL 478715|B.1|Australia|2020-04-08	Oceania|hCoV-19/Australia/WA63/2020|EPI ISL 512716|B.1.247|Australia|2020-05-12	0.0003742893	Oceania
Oceania|hCoV-19/Australia/NSW302/2020|EPI ISL 451566|B.1.5|Australia|2020-04-08	Oceania|hCoV-19/Australia/WA63/2020|EPI ISL 512716|B.1.247|Australia|2020-05-12	0.0002721934	Oceania
Oceania|hCoV-19/Australia/NSW294/2020|EPI ISL 451558|B.1.1.33|Australia|2020-04-08	Oceania|hCoV-19/Australia/WA63/2020|EPI ISL 512716|B.1.247|Australia|2020-05-12	0.0004083478	Oceania
Oceania|hCoV-19/Australia/NSW352/2020|EPI ISL 451613|B.1.5|Australia|2020-04-08	Oceania|hCoV-19/Australia/WA63/2020|EPI ISL 512716|B.1.247|Australia|2020-05-12	0.0002381531	Oceania
Oceania|hCoV-19/Australia/WA60/2020|EPI ISL 512713|B.1|Australia|2020-04-08	Oceania|hCoV-19/Australia/WA63/2020|EPI ISL 512716|B.1.247|Australia|2020-05-12	0.0003402383	Oceania
Oceania|hCoV-19/Australia/WA104/2020|EPI ISL 512757|B.1|Australia|2020-04-08	Oceania|hCoV-19/Australia/WA63/2020|EPI ISL 512716|B.1.247|Australia|2020-05-12	0.0003402383	Oceania
Oceania|hCoV-19/Australia/WA61/2020|EPI ISL 512714|B.1|Australia|2020-04-08	Oceania|hCoV-19/Australia/WA63/2020|EPI ISL 512716|B.1.247|Australia|2020-05-12	0.0003062170	Oceania
Oceania|hCoV-19/Australia/VIC1135/2020|EPI ISL 430601|B.1.370|Australia|2020-04-08	Oceania|hCoV-19/Australia/WA63/2020|EPI ISL 512716|B.1.247|Australia|2020-05-12	0.0003402400	Oceania
Oceania|hCoV-19/Australia/VIC1281/2020|EPI ISL 430676|B.1.1|Australia|2020-04-08	Oceania|hCoV-19/Australia/WA63/2020|EPI ISL 512716|B.1.247|Australia|2020-05-12	0.0003744254	Oceania
Oceania|hCoV-19/Australia/VIC1119/2020|EPI ISL 430567|B.1|Australia|2020-04-08	Oceania|hCoV-19/Australia/WA63/2020|EPI ISL 512716|B.1.247|Australia|2020-05-12	0.0002384408	Oceania
Oceania|hCoV-19/Australia/VIC899/2020|EPI ISL 427149|B.52|Australia|2020-04-08	Oceania|hCoV-19/Australia/WA63/2020|EPI ISL 512716|B.1.247|Australia|2020-05-12	0.0006151727	Oceania
Oceania|hCoV-19/Australia/VIC-CBA5/2020|EPI ISL 430065|B.1.1.71|Australia|2020-04-08	Oceania|hCoV-19/Australia/WA63/2020|EPI ISL 512716|B.1.247|Australia|2020-05-12	0.0004443187	Oceania
Oceania|hCoV-19/Australia/VIC1139/2020|EPI ISL 430610|B.1|Australia|2020-04-08	Oceania|hCoV-19/Australia/WA63/2020|EPI ISL 512716|B.1.247|Australia|2020-05-12	0.0003423767	Oceania
Oceania|hCoV-19/Australia/VIC1134/2020|EPI ISL 430600|B.1|Australia|2020-04-08	Oceania|hCoV-19/Australia/WA63/2020|EPI ISL 512716|B.1.247|Australia|2020-05-12	0.0002396417	Oceania
Oceania|hCoV-19/Australia/VIC1143/2020|EPI ISL 430614|B.1.1|Australia|2020-04-08	Oceania|hCoV-19/Australia/WA63/2020|EPI ISL 512716|B.1.247|Australia|2020-05-12	0.0003424289	Oceania
Oceania|hCoV-19/Australia/VIC1137/2020|EPI ISL 430607|B.1|Australia|2020-04-08	Oceania|hCoV-19/Australia/WA63/2020|EPI ISL 512716|B.1.247|Australia|2020-05-12	0.0002054310	Oceania
Oceania|hCoV-19/Australia/VIC1138/2020|EPI ISL 430609|B.1.1|Australia|2020-04-08	Oceania|hCoV-19/Australia/WA63/2020|EPI ISL 512716|B.1.247|Australia|2020-05-12	0.0003082340	Oceania
Oceania|hCoV-19/Australia/VIC-CBA6/2020|EPI ISL 430066|B.1|Australia|2020-04-08	Oceania|hCoV-19/Australia/WA63/2020|EPI ISL 512716|B.1.247|Australia|2020-05-12	0.0003801122	Oceania
Oceania|hCoV-19/Australia/VIC1136/2020|EPI ISL 430606|B|Australia|2020-04-08	Oceania|hCoV-19/Australia/WA63/2020|EPI ISL 512716|B.1.247|Australia|2020-05-12	0.0005208561	Oceania
Oceania|hCoV-19/New Zealand/20VR2074/2020|EPI ISL 456361|B.1.1|New Zealand|2020-04-08	Oceania|hCoV-19/Australia/WA63/2020|EPI ISL 512716|B.1.247|Australia|2020-05-12	0.0002445908	Oceania
Oceania|hCoV-19/Australia/VIC1140/2020|EPI ISL 430611|B.1|Australia|2020-04-08	Oceania|hCoV-19/Australia/WA63/2020|EPI ISL 512716|B.1.247|Australia|2020-05-12	0.0003520368	Oceania
Oceania|hCoV-19/Australia/VIC1363/2020|EPI ISL 561517|B.1.1|Australia|2020-04-08	Oceania|hCoV-19/Australia/WA63/2020|EPI ISL 512716|B.1.247|Australia|2020-05-12	0.0003530932	Oceania
Oceania|hCoV-19/Australia/VIC1127/2020|EPI ISL 430608|B.1.1|Australia|2020-04-08	Oceania|hCoV-19/Australia/WA63/2020|EPI ISL 512716|B.1.247|Australia|2020-05-12	0.0003207658	Oceania
Oceania|hCoV-19/Australia/VIC1132/2020|EPI ISL 430593|B.1|Australia|2020-04-08	Oceania|hCoV-19/Australia/WA63/2020|EPI ISL 512716|B.1.247|Australia|2020-05-12	0.0003081645	Oceania
Oceania|hCoV-19/Australia/QLD966/2020|EPI ISL 530234|B.1|Australia|2020-04-09	Oceania|hCoV-19/Australia/WA63/2020|EPI ISL 512716|B.1.247|Australia|2020-05-12	0.0003062133	Oceania
Oceania|hCoV-19/Australia/VIC1159/2020|EPI ISL 430604|B.1.370|Australia|2020-04-09	Oceania|hCoV-19/Australia/WA63/2020|EPI ISL 512716|B.1.247|Australia|2020-05-12	0.0003061936	Oceania
Oceania|hCoV-19/Australia/NSW2437/2020|EPI ISL 527017|B.1.1.33|Australia|2020-04-09	Oceania|hCoV-19/Australia/WA63/2020|EPI ISL 512716|B.1.247|Australia|2020-05-12	0.0004423703	Oceania
Oceania|hCoV-19/Australia/NSW2534/2020|EPI ISL 527038|B.1.98|Australia|2020-04-09	Oceania|hCoV-19/Australia/WA63/2020|EPI ISL 512716|B.1.247|Australia|2020-05-12	0.0004423656	Oceania
Oceania|hCoV-19/Australia/NSW673/2020|EPI ISL 513316|B.1.1.33|Australia|2020-04-09	Oceania|hCoV-19/Australia/WA63/2020|EPI ISL 512716|B.1.247|Australia|2020-05-12	0.0004423859	Oceania
Oceania|hCoV-19/Australia/NSW602/2020|EPI ISL 478714|B.1|Australia|2020-04-09	Oceania|hCoV-19/Australia/WA63/2020|EPI ISL 512716|B.1.247|Australia|2020-05-12	0.0003742893	Oceania
Oceania|hCoV-19/Australia/VIC1161/2020|EPI ISL 430615|B.1|Australia|2020-04-09	Oceania|hCoV-19/Australia/WA63/2020|EPI ISL 512716|B.1.247|Australia|2020-05-12	0.0003402936	Oceania
Oceania|hCoV-19/Australia/VIC1284/2020|EPI ISL 430701|B.1.5|Australia|2020-04-09	Oceania|hCoV-19/Australia/WA63/2020|EPI ISL 512716|B.1.247|Australia|2020-05-12	0.0002383395	Oceania
Oceania|hCoV-19/Australia/VIC1158/2020|EPI ISL 430602|B.1.1|Australia|2020-04-09	Oceania|hCoV-19/Australia/WA63/2020|EPI ISL 512716|B.1.247|Australia|2020-05-12	0.0003406115	Oceania
Oceania|hCoV-19/Australia/VIC1160/2020|EPI ISL 430605|B.1.370|Australia|2020-04-09	Oceania|hCoV-19/Australia/WA63/2020|EPI ISL 512716|B.1.247|Australia|2020-05-12	0.0002738994	Oceania
Oceania|hCoV-19/Australia/VIC1162/2020|EPI ISL 430616|B.1|Australia|2020-04-09	Oceania|hCoV-19/Australia/WA63/2020|EPI ISL 512716|B.1.247|Australia|2020-05-12	0.0002054662	Oceania
Oceania|hCoV-19/Australia/VIC1355/2020|EPI ISL 430638|B.1.1|Australia|2020-04-09	Oceania|hCoV-19/Australia/WA63/2020|EPI ISL 512716|B.1.247|Australia|2020-05-12	0.0003083184	Oceania
Oceania|hCoV-19/Australia/VIC1248/2020|EPI ISL 436114|B.1.5|Australia|2020-04-09	Oceania|hCoV-19/Australia/WA63/2020|EPI ISL 512716|B.1.247|Australia|2020-05-12	0.0002397678	Oceania
Oceania|hCoV-19/Australia/SAP095/2020|EPI ISL 451129|B.1|Australia|2020-04-09	Oceania|hCoV-19/Australia/WA63/2020|EPI ISL 512716|B.1.247|Australia|2020-05-12	0.0004455850	Oceania
Oceania|hCoV-19/Australia/VIC1247/2020|EPI ISL 436113|B.1.1|Australia|2020-04-09	Oceania|hCoV-19/Australia/WA63/2020|EPI ISL 512716|B.1.247|Australia|2020-05-12	0.0003089638	Oceania
Oceania|hCoV-19/Australia/VIC1164/2020|EPI ISL 430624|B.1.22|Australia|2020-04-09	Oceania|hCoV-19/Australia/WA63/2020|EPI ISL 512716|B.1.247|Australia|2020-05-12	0.0003438144	Oceania
Oceania|hCoV-19/New Zealand/20VR2048/2020|EPI ISL 456346|B.1|New Zealand|2020-04-09	Oceania|hCoV-19/Australia/WA63/2020|EPI ISL 512716|B.1.247|Australia|2020-05-12	0.0003854078	Oceania
Oceania|hCoV-19/Australia/VIC1285/2020|EPI ISL 430702|B.1.5|Australia|2020-04-09	Oceania|hCoV-19/Australia/WA63/2020|EPI ISL 512716|B.1.247|Australia|2020-05-12	0.0002494736	Oceania
Oceania|hCoV-19/Australia/VIC1178/2020|EPI ISL 430674|B.1.1|Australia|2020-04-10	Oceania|hCoV-19/Australia/WA63/2020|EPI ISL 512716|B.1.247|Australia|2020-05-12	0.0004084415	Oceania
Oceania|hCoV-19/Australia/VIC1313/2020|EPI ISL 430714|B.1.5|Australia|2020-04-10	Oceania|hCoV-19/Australia/WA63/2020|EPI ISL 512716|B.1.247|Australia|2020-05-12	0.0002724956	Oceania
Oceania|hCoV-19/Australia/VIC1300/2020|EPI ISL 430677|B.1.1|Australia|2020-04-10	Oceania|hCoV-19/Australia/WA63/2020|EPI ISL 512716|B.1.247|Australia|2020-05-12	0.0003408205	Oceania
Oceania|hCoV-19/Australia/VIC1303/2020|EPI ISL 430694|B.1.1|Australia|2020-04-10	Oceania|hCoV-19/Australia/WA63/2020|EPI ISL 512716|B.1.247|Australia|2020-05-12	0.0004099621	Oceania
Oceania|hCoV-19/Australia/VIC1174/2020|EPI ISL 430623|B.1.370|Australia|2020-04-10	Oceania|hCoV-19/Australia/WA63/2020|EPI ISL 512716|B.1.247|Australia|2020-05-12	0.0002738714	Oceania
Oceania|hCoV-19/Australia/VIC1312/2020|EPI ISL 562136|B.1.5|Australia|2020-04-10	Oceania|hCoV-19/Australia/WA63/2020|EPI ISL 512716|B.1.247|Australia|2020-05-12	0.0002751665	Oceania
Oceania|hCoV-19/Australia/VIC1176/2020|EPI ISL 430630|B.1.5|Australia|2020-04-10	Oceania|hCoV-19/Australia/WA63/2020|EPI ISL 512716|B.1.247|Australia|2020-05-12	0.0002417467	Oceania
Oceania|hCoV-19/Australia/VIC1250/2020|EPI ISL 436115|B.1.1|Australia|2020-04-10	Oceania|hCoV-19/Australia/WA63/2020|EPI ISL 512716|B.1.247|Australia|2020-05-12	0.0003804166	Oceania
Oceania|hCoV-19/Australia/VIC1175/2020|EPI ISL 430625|B.1.22|Australia|2020-04-10	Oceania|hCoV-19/Australia/WA63/2020|EPI ISL 512716|B.1.247|Australia|2020-05-12	0.0003117196	Oceania
Oceania|hCoV-19/Australia/VIC1316/2020|EPI ISL 430690|B.1.370|Australia|2020-04-11	Oceania|hCoV-19/Australia/WA63/2020|EPI ISL 512716|B.1.247|Australia|2020-05-12	0.0003402379	Oceania
Oceania|hCoV-19/Australia/QLD961/2020|EPI ISL 530236|B.1.1|Australia|2020-04-11	Oceania|hCoV-19/Australia/WA63/2020|EPI ISL 512716|B.1.247|Australia|2020-05-12	0.0003402638	Oceania
Oceania|hCoV-19/Australia/NSW2570/2020|EPI ISL 527057|B.1|Australia|2020-04-11	Oceania|hCoV-19/Australia/WA63/2020|EPI ISL 512716|B.1.247|Australia|2020-05-12	0.0003061990	Oceania
Oceania|hCoV-19/Australia/QLD971/2020|EPI ISL 530235|B.1|Australia|2020-04-11	Oceania|hCoV-19/Australia/WA63/2020|EPI ISL 512716|B.1.247|Australia|2020-05-12	0.0003402282	Oceania
Oceania|hCoV-19/Australia/NSW494/2020|EPI ISL 455034|B.1.5|Australia|2020-04-11	Oceania|hCoV-19/Australia/WA63/2020|EPI ISL 512716|B.1.247|Australia|2020-05-12	0.0002721807	Oceania
Oceania|hCoV-19/Australia/NSW332/2020|EPI ISL 451594|B.1.1.33|Australia|2020-04-11	Oceania|hCoV-19/Australia/WA63/2020|EPI ISL 512716|B.1.247|Australia|2020-05-12	0.0004083478	Oceania
Oceania|hCoV-19/Australia/VIC1256/2020|EPI ISL 436120|B.1.370|Australia|2020-04-11	Oceania|hCoV-19/Australia/WA63/2020|EPI ISL 512716|B.1.247|Australia|2020-05-12	0.0003081474	Oceania
Oceania|hCoV-19/Australia/VIC1317/2020|EPI ISL 430691|B.1.1|Australia|2020-04-11	Oceania|hCoV-19/Australia/WA63/2020|EPI ISL 512716|B.1.247|Australia|2020-05-12	0.0003769694	Oceania
Oceania|hCoV-19/Australia/VIC1319/2020|EPI ISL 430700|B.1|Australia|2020-04-11	Oceania|hCoV-19/Australia/WA63/2020|EPI ISL 512716|B.1.247|Australia|2020-05-12	0.0002402916	Oceania
Oceania|hCoV-19/Australia/VIC1321/2020|EPI ISL 430704|B.4|Australia|2020-04-11	Oceania|hCoV-19/Australia/WA63/2020|EPI ISL 512716|B.1.247|Australia|2020-05-12	0.0006192829	Oceania
Oceania|hCoV-19/Australia/VIC1187/2020|EPI ISL 430675|B.1|Australia|2020-04-11	Oceania|hCoV-19/Australia/WA63/2020|EPI ISL 512716|B.1.247|Australia|2020-05-12	0.0003113463	Oceania
Oceania|hCoV-19/Australia/VIC1181/2020|EPI ISL 430627|B.1.1|Australia|2020-04-11	Oceania|hCoV-19/Australia/WA63/2020|EPI ISL 512716|B.1.247|Australia|2020-05-12	0.0004868340	Oceania
Oceania|hCoV-19/Australia/VIC1260/2020|EPI ISL 436123|B.4|Australia|2020-04-11	Oceania|hCoV-19/Australia/WA63/2020|EPI ISL 512716|B.1.247|Australia|2020-05-12	0.0005930041	Oceania
Oceania|hCoV-19/Australia/VIC1183/2020|EPI ISL 430628|B.1.1|Australia|2020-04-11	Oceania|hCoV-19/Australia/WA63/2020|EPI ISL 512716|B.1.247|Australia|2020-05-12	0.0004661502	Oceania
Oceania|hCoV-19/Australia/NSW2571/2020|EPI ISL 527058|B.1.98|Australia|2020-04-12	Oceania|hCoV-19/Australia/WA63/2020|EPI ISL 512716|B.1.247|Australia|2020-05-12	0.0004423862	Oceania
Oceania|hCoV-19/Australia/VIC1329/2020|EPI ISL 430696|B.1.370|Australia|2020-04-12	Oceania|hCoV-19/Australia/WA63/2020|EPI ISL 512716|B.1.247|Australia|2020-05-12	0.0003402496	Oceania
Oceania|hCoV-19/Australia/ACT0059/2020|EPI ISL 498523|B.1|Australia|2020-04-12	Oceania|hCoV-19/Australia/WA63/2020|EPI ISL 512716|B.1.247|Australia|2020-05-12	0.0003062264	Oceania
Oceania|hCoV-19/Australia/VIC1267/2020|EPI ISL 436126|B.1.370|Australia|2020-04-12	Oceania|hCoV-19/Australia/WA63/2020|EPI ISL 512716|B.1.247|Australia|2020-05-12	0.0003083055	Oceania
Oceania|hCoV-19/Australia/VIC1353/2020|EPI ISL 430716|B.1.1|Australia|2020-04-12	Oceania|hCoV-19/Australia/WA63/2020|EPI ISL 512716|B.1.247|Australia|2020-05-12	0.0003427945	Oceania
Oceania|hCoV-19/Australia/NSW2120/2020|EPI ISL 509498|B.1.1|Australia|2020-04-13	Oceania|hCoV-19/Australia/WA63/2020|EPI ISL 512716|B.1.247|Australia|2020-05-12	0.0005104964	Oceania
Oceania|hCoV-19/Australia/NSW601/2020|EPI ISL 478713|B.1|Australia|2020-04-13	Oceania|hCoV-19/Australia/WA63/2020|EPI ISL 512716|B.1.247|Australia|2020-05-12	0.0004083240	Oceania
Oceania|hCoV-19/Australia/NSW377/2020|EPI ISL 451637|B.1.5|Australia|2020-04-13	Oceania|hCoV-19/Australia/WA63/2020|EPI ISL 512716|B.1.247|Australia|2020-05-12	0.0002381531	Oceania
Oceania|hCoV-19/Australia/VIC1336/2020|EPI ISL 430698|B.1.1|Australia|2020-04-13	Oceania|hCoV-19/Australia/WA63/2020|EPI ISL 512716|B.1.247|Australia|2020-05-12	0.0003745707	Oceania
Oceania|hCoV-19/Australia/VIC1369/2020|EPI ISL 563808|B.1.370|Australia|2020-04-13	Oceania|hCoV-19/Australia/WA63/2020|EPI ISL 512716|B.1.247|Australia|2020-05-12	0.0003081473	Oceania
Oceania|hCoV-19/Australia/VIC1340/2020|EPI ISL 430686|B.1|Australia|2020-04-13	Oceania|hCoV-19/Australia/WA63/2020|EPI ISL 512716|B.1.247|Australia|2020-05-12	0.0003082755	Oceania
Oceania|hCoV-19/Australia/VIC1337/2020|EPI ISL 430699|B.1.1|Australia|2020-04-13	Oceania|hCoV-19/Australia/WA63/2020|EPI ISL 512716|B.1.247|Australia|2020-05-12	0.0003509748	Oceania
Oceania|hCoV-19/Australia/WA38/2020|EPI ISL 470855|B.1|Australia|2020-04-14	Oceania|hCoV-19/Australia/WA63/2020|EPI ISL 512716|B.1.247|Australia|2020-05-12	0.0004083460	Oceania
Oceania|hCoV-19/Australia/NSW367/2020|EPI ISL 451628|B.1|Australia|2020-04-14	Oceania|hCoV-19/Australia/WA63/2020|EPI ISL 512716|B.1.247|Australia|2020-05-12	0.0002721934	Oceania
Oceania|hCoV-19/Australia/NSW356/2020|EPI ISL 451617|B.1.5|Australia|2020-04-14	Oceania|hCoV-19/Australia/WA63/2020|EPI ISL 512716|B.1.247|Australia|2020-05-12	0.0002381531	Oceania
Oceania|hCoV-19/Australia/NSW610/2020|EPI ISL 490019|B.1.1|Australia|2020-04-14	Oceania|hCoV-19/Australia/WA63/2020|EPI ISL 512716|B.1.247|Australia|2020-05-12	0.0004764478	Oceania
Oceania|hCoV-19/Australia/VIC1344/2020|EPI ISL 430697|B.1|Australia|2020-04-14	Oceania|hCoV-19/Australia/WA63/2020|EPI ISL 512716|B.1.247|Australia|2020-05-12	0.0002381582	Oceania
Oceania|hCoV-19/Australia/VIC1345/2020|EPI ISL 430708|B.1.370|Australia|2020-04-14	Oceania|hCoV-19/Australia/WA63/2020|EPI ISL 512716|B.1.247|Australia|2020-05-12	0.0003416869	Oceania
Oceania|hCoV-19/Australia/VIC1382/2020|EPI ISL 456419|B.1.1.1|Australia|2020-04-14	Oceania|hCoV-19/Australia/WA63/2020|EPI ISL 512716|B.1.247|Australia|2020-05-12	0.0005470446	Oceania
Oceania|hCoV-19/Australia/VIC1386/2020|EPI ISL 521871|B.1|Australia|2020-04-14	Oceania|hCoV-19/Australia/WA63/2020|EPI ISL 512716|B.1.247|Australia|2020-05-12	0.0002736175	Oceania
Oceania|hCoV-19/Australia/VIC5145/2020|EPI ISL 519947|B.1.255|Australia|2020-04-14	Oceania|hCoV-19/Australia/WA63/2020|EPI ISL 512716|B.1.247|Australia|2020-05-12	0.0001709958	Oceania
Oceania|hCoV-19/Australia/VIC1273/2020|EPI ISL 436131|B.1|Australia|2020-04-14	Oceania|hCoV-19/Australia/WA63/2020|EPI ISL 512716|B.1.247|Australia|2020-05-12	0.0002054942	Oceania
Oceania|hCoV-19/Australia/VIC1372/2020|EPI ISL 456414|B.1.1|Australia|2020-04-14	Oceania|hCoV-19/Australia/WA63/2020|EPI ISL 512716|B.1.247|Australia|2020-05-12	0.0004457714	Oceania
Oceania|hCoV-19/Australia/VIC1373/2020|EPI ISL 456415|B.1.1|Australia|2020-04-14	Oceania|hCoV-19/Australia/WA63/2020|EPI ISL 512716|B.1.247|Australia|2020-05-12	0.0004145730	Oceania
Oceania|hCoV-19/Australia/VIC1387/2020|EPI ISL 561935|B.1.1.33|Australia|2020-04-14	Oceania|hCoV-19/Australia/WA63/2020|EPI ISL 512716|B.1.247|Australia|2020-05-12	0.0003458887	Oceania
Oceania|hCoV-19/Australia/VIC1274/2020|EPI ISL 436132|B.1.370|Australia|2020-04-14	Oceania|hCoV-19/Australia/WA63/2020|EPI ISL 512716|B.1.247|Australia|2020-05-12	0.0003161965	Oceania
Oceania|hCoV-19/New Zealand/20VR2539/2020|EPI ISL 456383|B.1|New Zealand|2020-04-15	Oceania|hCoV-19/Australia/WA63/2020|EPI ISL 512716|B.1.247|Australia|2020-05-12	0.0003061938	Oceania
Oceania|hCoV-19/New Zealand/20VR2556/2020|EPI ISL 456386|B.1|New Zealand|2020-04-15	Oceania|hCoV-19/Australia/WA63/2020|EPI ISL 512716|B.1.247|Australia|2020-05-12	0.0003402381	Oceania
Oceania|hCoV-19/Australia/QLD1017/2020|EPI ISL 530277|B.1|Australia|2020-04-15	Oceania|hCoV-19/Australia/WA63/2020|EPI ISL 512716|B.1.247|Australia|2020-05-12	0.0002721585	Oceania
Oceania|hCoV-19/Australia/QLD964/2020|EPI ISL 530238|B.1.5|Australia|2020-04-15	Oceania|hCoV-19/Australia/WA63/2020|EPI ISL 512716|B.1.247|Australia|2020-05-12	0.0003742870	Oceania
Oceania|hCoV-19/New Zealand/20VR2541/2020|EPI ISL 456384|B.1.1|New Zealand|2020-04-15	Oceania|hCoV-19/Australia/WA63/2020|EPI ISL 512716|B.1.247|Australia|2020-05-12	0.0003402638	Oceania
Oceania|hCoV-19/New Zealand/20VR2485/2020|EPI ISL 456380|B.1.1|New Zealand|2020-04-15	Oceania|hCoV-19/Australia/WA63/2020|EPI ISL 512716|B.1.247|Australia|2020-05-12	0.0003402638	Oceania
Oceania|hCoV-19/New Zealand/20VR2554/2020|EPI ISL 456385|B.1.5|New Zealand|2020-04-15	Oceania|hCoV-19/Australia/WA63/2020|EPI ISL 512716|B.1.247|Australia|2020-05-12	0.0003402380	Oceania
Oceania|hCoV-19/New Zealand/20VR2495/2020|EPI ISL 456381|B.1.1|New Zealand|2020-04-15	Oceania|hCoV-19/Australia/WA63/2020|EPI ISL 512716|B.1.247|Australia|2020-05-12	0.0003743088	Oceania
Oceania|hCoV-19/Australia/NSW943/2020|EPI ISL 545015|B.1.370|Australia|2020-04-15	Oceania|hCoV-19/Australia/WA63/2020|EPI ISL 512716|B.1.247|Australia|2020-05-12	0.0003742652	Oceania
Oceania|hCoV-19/Australia/NSW362/2020|EPI ISL 451623|B.1|Australia|2020-04-15	Oceania|hCoV-19/Australia/WA63/2020|EPI ISL 512716|B.1.247|Australia|2020-05-12	0.0002721807	Oceania
Oceania|hCoV-19/New Zealand/20VR2475/2020|EPI ISL 456379|B.1.1.296|New Zealand|2020-04-15	Oceania|hCoV-19/Australia/WA63/2020|EPI ISL 512716|B.1.247|Australia|2020-05-12	0.0004424273	Oceania
Oceania|hCoV-19/Australia/VIC1400/2020|EPI ISL 456433|B.1.370|Australia|2020-04-15	Oceania|hCoV-19/Australia/WA63/2020|EPI ISL 512716|B.1.247|Australia|2020-05-12	0.0003081472	Oceania
Oceania|hCoV-19/Australia/VIC1399/2020|EPI ISL 456432|B.1.370|Australia|2020-04-15	Oceania|hCoV-19/Australia/WA63/2020|EPI ISL 512716|B.1.247|Australia|2020-05-12	0.0003110649	Oceania
Oceania|hCoV-19/Australia/VIC1396/2020|EPI ISL 456430|B.1.1.1|Australia|2020-04-15	Oceania|hCoV-19/Australia/WA63/2020|EPI ISL 512716|B.1.247|Australia|2020-05-12	0.0004514528	Oceania
Oceania|hCoV-19/Australia/WA105/2020|EPI ISL 512758|B.1|Australia|2020-04-16	Oceania|hCoV-19/Australia/WA63/2020|EPI ISL 512716|B.1.247|Australia|2020-05-12	0.0003402367	Oceania
Oceania|hCoV-19/Australia/VIC1882/2020|EPI ISL 480592|B.1|Australia|2020-04-16	Oceania|hCoV-19/Australia/WA63/2020|EPI ISL 512716|B.1.247|Australia|2020-05-12	0.0003081434	Oceania
Oceania|hCoV-19/Australia/VIC1410/2020|EPI ISL 456429|B.1|Australia|2020-04-16	Oceania|hCoV-19/Australia/WA63/2020|EPI ISL 512716|B.1.247|Australia|2020-05-12	0.0002057268	Oceania
Oceania|hCoV-19/Australia/VIC1408/2020|EPI ISL 456426|B.1.1.1|Australia|2020-04-16	Oceania|hCoV-19/Australia/WA63/2020|EPI ISL 512716|B.1.247|Australia|2020-05-12	0.0005156107	Oceania
Oceania|hCoV-19/Australia/VIC1404/2020|EPI ISL 456422|B.1.1.1|Australia|2020-04-16	Oceania|hCoV-19/Australia/WA63/2020|EPI ISL 512716|B.1.247|Australia|2020-05-12	0.0004821379	Oceania
Oceania|hCoV-19/Australia/VIC1407/2020|EPI ISL 456424|B.1.1.1|Australia|2020-04-16	Oceania|hCoV-19/Australia/WA63/2020|EPI ISL 512716|B.1.247|Australia|2020-05-12	0.0004850609	Oceania
Oceania|hCoV-19/Australia/VIC1409/2020|EPI ISL 456428|B.1.1|Australia|2020-04-16	Oceania|hCoV-19/Australia/WA63/2020|EPI ISL 512716|B.1.247|Australia|2020-05-12	0.0003492446	Oceania
Oceania|hCoV-19/Australia/NSW2573/2020|EPI ISL 527059|B.1.1.1|Australia|2020-04-17	Oceania|hCoV-19/Australia/WA63/2020|EPI ISL 512716|B.1.247|Australia|2020-05-12	0.0005445058	Oceania
Oceania|hCoV-19/Australia/NSW353/2020|EPI ISL 451614|B.1.5|Australia|2020-04-17	Oceania|hCoV-19/Australia/WA63/2020|EPI ISL 512716|B.1.247|Australia|2020-05-12	0.0002381531	Oceania
Oceania|hCoV-19/Australia/NSW355/2020|EPI ISL 451616|B.1|Australia|2020-04-17	Oceania|hCoV-19/Australia/WA63/2020|EPI ISL 512716|B.1.247|Australia|2020-05-12	0.0002721934	Oceania
Oceania|hCoV-19/Australia/NSW600/2020|EPI ISL 478712|B.1|Australia|2020-04-17	Oceania|hCoV-19/Australia/WA63/2020|EPI ISL 512716|B.1.247|Australia|2020-05-12	0.0003742893	Oceania
Oceania|hCoV-19/Australia/NSW354/2020|EPI ISL 451615|B.1.5|Australia|2020-04-17	Oceania|hCoV-19/Australia/WA63/2020|EPI ISL 512716|B.1.247|Australia|2020-05-12	0.0003062096	Oceania
Oceania|hCoV-19/Australia/VIC1436/2020|EPI ISL 456441|B.1|Australia|2020-04-17	Oceania|hCoV-19/Australia/WA63/2020|EPI ISL 512716|B.1.247|Australia|2020-05-12	0.0003417363	Oceania
Oceania|hCoV-19/Australia/VIC1433/2020|EPI ISL 456440|B.1|Australia|2020-04-17	Oceania|hCoV-19/Australia/WA63/2020|EPI ISL 512716|B.1.247|Australia|2020-05-12	0.0002397156	Oceania
Oceania|hCoV-19/Australia/VIC1427/2020|EPI ISL 561936|B.1.5|Australia|2020-04-17	Oceania|hCoV-19/Australia/WA63/2020|EPI ISL 512716|B.1.247|Australia|2020-05-12	0.0002420642	Oceania
Oceania|hCoV-19/Australia/VIC1431/2020|EPI ISL 456438|B.1.1|Australia|2020-04-17	Oceania|hCoV-19/Australia/WA63/2020|EPI ISL 512716|B.1.247|Australia|2020-05-12	0.0003531678	Oceania
Oceania|hCoV-19/Australia/VIC1438/2020|EPI ISL 456442|B.1.1|Australia|2020-04-18	Oceania|hCoV-19/Australia/WA63/2020|EPI ISL 512716|B.1.247|Australia|2020-05-12	0.0003081073	Oceania
Oceania|hCoV-19/Australia/VIC1437/2020|EPI ISL 456437|B.1.1.1|Australia|2020-04-18	Oceania|hCoV-19/Australia/WA63/2020|EPI ISL 512716|B.1.247|Australia|2020-05-12	0.0005704727	Oceania
Oceania|hCoV-19/Australia/NSW363/2020|EPI ISL 451624|B.1.212|Australia|2020-04-19	Oceania|hCoV-19/Australia/WA63/2020|EPI ISL 512716|B.1.247|Australia|2020-05-12	0.0002721930	Oceania
Oceania|hCoV-19/Australia/VIC1441/2020|EPI ISL 456443|B.1|Australia|2020-04-19	Oceania|hCoV-19/Australia/WA63/2020|EPI ISL 512716|B.1.247|Australia|2020-05-12	0.0002054030	Oceania
Oceania|hCoV-19/Australia/VIC1440/2020|EPI ISL 563977|B.1|Australia|2020-04-19	Oceania|hCoV-19/Australia/WA63/2020|EPI ISL 512716|B.1.247|Australia|2020-05-12	0.0002054099	Oceania
Oceania|hCoV-19/Australia/WA37/2020|EPI ISL 470854|B.1|Australia|2020-04-20	Oceania|hCoV-19/Australia/WA63/2020|EPI ISL 512716|B.1.247|Australia|2020-05-12	0.0003743154	Oceania
Oceania|hCoV-19/Australia/NSW593/2020|EPI ISL 478705|B.1|Australia|2020-04-20	Oceania|hCoV-19/Australia/WA63/2020|EPI ISL 512716|B.1.247|Australia|2020-05-12	0.0003402241	Oceania
Oceania|hCoV-19/Australia/NSW369/2020|EPI ISL 451630|B.1.5|Australia|2020-04-20	Oceania|hCoV-19/Australia/WA63/2020|EPI ISL 512716|B.1.247|Australia|2020-05-12	0.0002381531	Oceania
Oceania|hCoV-19/Australia/VIC1450/2020|EPI ISL 562066|B.1|Australia|2020-04-20	Oceania|hCoV-19/Australia/WA63/2020|EPI ISL 512716|B.1.247|Australia|2020-05-12	0.0002066764	Oceania
Oceania|hCoV-19/Australia/NSW2574/2020|EPI ISL 527060|B|Australia|2020-04-21	Oceania|hCoV-19/Australia/WA63/2020|EPI ISL 512716|B.1.247|Australia|2020-05-12	0.0006126231	Oceania
Oceania|hCoV-19/Australia/NSW382/2020|EPI ISL 451642|B.1.5|Australia|2020-04-21	Oceania|hCoV-19/Australia/WA63/2020|EPI ISL 512716|B.1.247|Australia|2020-05-12	0.0004083168	Oceania
Oceania|hCoV-19/Australia/VIC1459/2020|EPI ISL 456448|B.1|Australia|2020-04-21	Oceania|hCoV-19/Australia/WA63/2020|EPI ISL 512716|B.1.247|Australia|2020-05-12	0.0002726165	Oceania
Oceania|hCoV-19/Australia/VIC1464/2020|EPI ISL 456446|B.1|Australia|2020-04-21	Oceania|hCoV-19/Australia/WA63/2020|EPI ISL 512716|B.1.247|Australia|2020-05-12	0.0002054029	Oceania
Oceania|hCoV-19/Australia/NSW488/2020|EPI ISL 455028|B.1.5|Australia|2020-04-22	Oceania|hCoV-19/Australia/WA63/2020|EPI ISL 512716|B.1.247|Australia|2020-05-12	0.0002381531	Oceania
Oceania|hCoV-19/Australia/VIC1466/2020|EPI ISL 456449|B.31|Australia|2020-04-22	Oceania|hCoV-19/Australia/WA63/2020|EPI ISL 512716|B.1.247|Australia|2020-05-12	0.0005530470	Oceania
Oceania|hCoV-19/Australia/VIC1465/2020|EPI ISL 456447|B.1|Australia|2020-04-22	Oceania|hCoV-19/Australia/WA63/2020|EPI ISL 512716|B.1.247|Australia|2020-05-12	0.0002102017	Oceania
Oceania|hCoV-19/Australia/NSW491/2020|EPI ISL 455031|B.1|Australia|2020-04-23	Oceania|hCoV-19/Australia/WA63/2020|EPI ISL 512716|B.1.247|Australia|2020-05-12	0.0002721803	Oceania
Oceania|hCoV-19/Australia/NSW489/2020|EPI ISL 455029|B.1.5|Australia|2020-04-23	Oceania|hCoV-19/Australia/WA63/2020|EPI ISL 512716|B.1.247|Australia|2020-05-12	0.0002381531	Oceania
Oceania|hCoV-19/New Zealand/20VR3004/2020|EPI ISL 456396|B.1.1|New Zealand|2020-04-25	Oceania|hCoV-19/Australia/WA63/2020|EPI ISL 512716|B.1.247|Australia|2020-05-12	0.0003743158	Oceania
Oceania|hCoV-19/New Zealand/20VR2659/2020|EPI ISL 456388|B.1.1|New Zealand|2020-04-25	Oceania|hCoV-19/Australia/WA63/2020|EPI ISL 512716|B.1.247|Australia|2020-05-12	0.0003402638	Oceania
Oceania|hCoV-19/New Zealand/20VR3003/2020|EPI ISL 456395|B.1.1|New Zealand|2020-04-25	Oceania|hCoV-19/Australia/WA63/2020|EPI ISL 512716|B.1.247|Australia|2020-05-12	0.0003743154	Oceania
Oceania|hCoV-19/New Zealand/20VR2917/2020|EPI ISL 456390|B.1.370|New Zealand|2020-04-25	Oceania|hCoV-19/Australia/WA63/2020|EPI ISL 512716|B.1.247|Australia|2020-05-12	0.0003061951	Oceania
Oceania|hCoV-19/New Zealand/20VR3045/2020|EPI ISL 456402|B.1.1|New Zealand|2020-04-25	Oceania|hCoV-19/Australia/WA63/2020|EPI ISL 512716|B.1.247|Australia|2020-05-12	0.0003403101	Oceania
Oceania|hCoV-19/New Zealand/20VR3040/2020|EPI ISL 456401|B|New Zealand|2020-04-25	Oceania|hCoV-19/Australia/WA63/2020|EPI ISL 512716|B.1.247|Australia|2020-05-12	0.0002775031	Oceania
Oceania|hCoV-19/New Zealand/20VR2717/2020|EPI ISL 456389|B.1.5|New Zealand|2020-04-25	Oceania|hCoV-19/Australia/WA63/2020|EPI ISL 512716|B.1.247|Australia|2020-05-12	0.0002447722	Oceania
Oceania|hCoV-19/Australia/WA58/2020|EPI ISL 470875|B.1|Australia|2020-04-26	Oceania|hCoV-19/Australia/WA63/2020|EPI ISL 512716|B.1.247|Australia|2020-05-12	0.0003418061	Oceania
Oceania|hCoV-19/Australia/NSW495/2020|EPI ISL 455035|B.1.5|Australia|2020-04-26	Oceania|hCoV-19/Australia/WA63/2020|EPI ISL 512716|B.1.247|Australia|2020-05-12	0.0002381532	Oceania
Oceania|hCoV-19/Australia/NSW2115/2020|EPI ISL 500621|B.1.5|Australia|2020-04-26	Oceania|hCoV-19/Australia/WA63/2020|EPI ISL 512716|B.1.247|Australia|2020-05-12	0.0002381612	Oceania
Oceania|hCoV-19/Australia/NSW2116/2020|EPI ISL 500622|B.6|Australia|2020-04-27	Oceania|hCoV-19/Australia/WA63/2020|EPI ISL 512716|B.1.247|Australia|2020-05-12	0.0005785866	Oceania
Oceania|hCoV-19/Australia/VIC1489/2020|EPI ISL 456456|B.1|Australia|2020-04-27	Oceania|hCoV-19/Australia/WA63/2020|EPI ISL 512716|B.1.247|Australia|2020-05-12	0.0002387998	Oceania
Oceania|hCoV-19/Australia/VIC1490/2020|EPI ISL 456457|B.4|Australia|2020-04-27	Oceania|hCoV-19/Australia/WA63/2020|EPI ISL 512716|B.1.247|Australia|2020-05-12	0.0005824642	Oceania
Oceania|hCoV-19/Australia/VIC1501/2020|EPI ISL 456466|B.1|Australia|2020-04-27	Oceania|hCoV-19/Australia/WA63/2020|EPI ISL 512716|B.1.247|Australia|2020-05-12	0.0002094458	Oceania
Oceania|hCoV-19/Australia/WA21/2020|EPI ISL 470839|B|Australia|2020-04-28	Oceania|hCoV-19/Australia/WA63/2020|EPI ISL 512716|B.1.247|Australia|2020-05-12	0.0005105804	Oceania
Oceania|hCoV-19/New Zealand/20VR3064/2020|EPI ISL 456403|B.4|New Zealand|2020-04-28	Oceania|hCoV-19/Australia/WA63/2020|EPI ISL 512716|B.1.247|Australia|2020-05-12	0.0006126888	Oceania
Oceania|hCoV-19/Australia/VIC1519/2020|EPI ISL 456458|B.4|Australia|2020-04-28	Oceania|hCoV-19/Australia/WA63/2020|EPI ISL 512716|B.1.247|Australia|2020-05-12	0.0005873075	Oceania
Oceania|hCoV-19/Australia/VIC1502/2020|EPI ISL 456462|B.6|Australia|2020-04-29	Oceania|hCoV-19/Australia/WA63/2020|EPI ISL 512716|B.1.247|Australia|2020-05-12	0.0006484174	Oceania
Oceania|hCoV-19/Australia/VIC1496/2020|EPI ISL 456460|B.4|Australia|2020-04-29	Oceania|hCoV-19/Australia/WA63/2020|EPI ISL 512716|B.1.247|Australia|2020-05-12	0.0005480163	Oceania
Oceania|hCoV-19/Australia/VIC1497/2020|EPI ISL 456461|B.1|Australia|2020-04-29	Oceania|hCoV-19/Australia/WA63/2020|EPI ISL 512716|B.1.247|Australia|2020-05-12	0.0002762148	Oceania
Oceania|hCoV-19/Australia/NSW515/2020|EPI ISL 455055|B.1.5|Australia|2020-04-30	Oceania|hCoV-19/Australia/WA63/2020|EPI ISL 512716|B.1.247|Australia|2020-05-12	0.0002381531	Oceania
Oceania|hCoV-19/Australia/VIC1504/2020|EPI ISL 456468|B.4|Australia|2020-04-30	Oceania|hCoV-19/Australia/WA63/2020|EPI ISL 512716|B.1.247|Australia|2020-05-12	0.0005481482	Oceania
Oceania|hCoV-19/Australia/VIC1505/2020|EPI ISL 456469|B.4|Australia|2020-04-30	Oceania|hCoV-19/Australia/WA63/2020|EPI ISL 512716|B.1.247|Australia|2020-05-12	0.0006545770	Oceania
Oceania|hCoV-19/Australia/VIC1506/2020|EPI ISL 456470|B.1|Australia|2020-04-30	Oceania|hCoV-19/Australia/WA63/2020|EPI ISL 512716|B.1.247|Australia|2020-05-12	0.0002456742	Oceania
Oceania|hCoV-19/Australia/NSW517/2020|EPI ISL 455057|B.1.5|Australia|2020-05-01	Oceania|hCoV-19/Australia/WA63/2020|EPI ISL 512716|B.1.247|Australia|2020-05-12	0.0002381530	Oceania
Oceania|hCoV-19/Australia/VIC1511/2020|EPI ISL 456476|B.1|Australia|2020-05-01	Oceania|hCoV-19/Australia/WA63/2020|EPI ISL 512716|B.1.247|Australia|2020-05-12	0.0002731750	Oceania
Oceania|hCoV-19/Australia/VIC1510/2020|EPI ISL 456475|B.1|Australia|2020-05-01	Oceania|hCoV-19/Australia/WA63/2020|EPI ISL 512716|B.1.247|Australia|2020-05-12	0.0002816501	Oceania
Oceania|hCoV-19/Australia/VIC2006/2020|EPI ISL 521903|B.4|Australia|2020-05-02	Oceania|hCoV-19/Australia/WA63/2020|EPI ISL 512716|B.1.247|Australia|2020-05-12	0.0007148815	Oceania
Oceania|hCoV-19/Australia/VIC1513/2020|EPI ISL 456477|B.1.1|Australia|2020-05-02	Oceania|hCoV-19/Australia/WA63/2020|EPI ISL 512716|B.1.247|Australia|2020-05-12	0.0003759785	Oceania
Oceania|hCoV-19/Australia/VIC1736/2020|EPI ISL 456633|B.4|Australia|2020-05-02	Oceania|hCoV-19/Australia/WA63/2020|EPI ISL 512716|B.1.247|Australia|2020-05-12	0.0006870202	Oceania
Oceania|hCoV-19/Australia/VIC1738/2020|EPI ISL 456635|B.4|Australia|2020-05-02	Oceania|hCoV-19/Australia/WA63/2020|EPI ISL 512716|B.1.247|Australia|2020-05-12	0.0006599578	Oceania
Oceania|hCoV-19/Australia/VIC1737/2020|EPI ISL 456634|B.1.246|Australia|2020-05-02	Oceania|hCoV-19/Australia/WA63/2020|EPI ISL 512716|B.1.247|Australia|2020-05-12	0.0001045595	Oceania
Oceania|hCoV-19/Australia/NSW521/2020|EPI ISL 455061|B.1.5|Australia|2020-05-03	Oceania|hCoV-19/Australia/WA63/2020|EPI ISL 512716|B.1.247|Australia|2020-05-12	0.0002381529	Oceania
Oceania|hCoV-19/Australia/VIC1560/2020|EPI ISL 456483|B.1|Australia|2020-05-03	Oceania|hCoV-19/Australia/WA63/2020|EPI ISL 512716|B.1.247|Australia|2020-05-12	0.0003425047	Oceania
Oceania|hCoV-19/Australia/VIC1558/2020|EPI ISL 456481|B.1.246|Australia|2020-05-03	Oceania|hCoV-19/Australia/WA63/2020|EPI ISL 512716|B.1.247|Australia|2020-05-12	0.0001063909	Oceania
Oceania|hCoV-19/Australia/NSW520/2020|EPI ISL 455060|B.1|Australia|2020-05-04	Oceania|hCoV-19/Australia/WA63/2020|EPI ISL 512716|B.1.247|Australia|2020-05-12	0.0002721804	Oceania
Oceania|hCoV-19/Australia/NSW518/2020|EPI ISL 455058|B.1.5|Australia|2020-05-05	Oceania|hCoV-19/Australia/WA63/2020|EPI ISL 512716|B.1.247|Australia|2020-05-12	0.0002381531	Oceania
Oceania|hCoV-19/Australia/VIC1800/2020|EPI ISL 480607|B.1|Australia|2020-05-05	Oceania|hCoV-19/Australia/WA63/2020|EPI ISL 512716|B.1.247|Australia|2020-05-12	0.0002739173	Oceania
Oceania|hCoV-19/Australia/VIC1733/2020|EPI ISL 456631|B.4|Australia|2020-05-05	Oceania|hCoV-19/Australia/WA63/2020|EPI ISL 512716|B.1.247|Australia|2020-05-12	0.0005928630	Oceania
Oceania|hCoV-19/Australia/SAP212/2020|EPI ISL 467989|B.1.5|Australia|2020-05-05	Oceania|hCoV-19/Australia/WA63/2020|EPI ISL 512716|B.1.247|Australia|2020-05-12	0.0002427019	Oceania
Oceania|hCoV-19/Australia/NSW531/2020|EPI ISL 455070|B.1.5|Australia|2020-05-06	Oceania|hCoV-19/Australia/WA63/2020|EPI ISL 512716|B.1.247|Australia|2020-05-12	0.0002721806	Oceania
Oceania|hCoV-19/Australia/VIC1585/2020|EPI ISL 456504|B.1|Australia|2020-05-06	Oceania|hCoV-19/Australia/WA63/2020|EPI ISL 512716|B.1.247|Australia|2020-05-12	0.0002735053	Oceania
Oceania|hCoV-19/Australia/VIC1566/2020|EPI ISL 456484|B.1.246|Australia|2020-05-06	Oceania|hCoV-19/Australia/WA63/2020|EPI ISL 512716|B.1.247|Australia|2020-05-12	0.0001026353	Oceania
Oceania|hCoV-19/Australia/VIC1584/2020|EPI ISL 456503|B.1|Australia|2020-05-06	Oceania|hCoV-19/Australia/WA63/2020|EPI ISL 512716|B.1.247|Australia|2020-05-12	0.0002739077	Oceania
Oceania|hCoV-19/Australia/VIC1583/2020|EPI ISL 456502|B.6|Australia|2020-05-06	Oceania|hCoV-19/Australia/WA63/2020|EPI ISL 512716|B.1.247|Australia|2020-05-12	0.0006164862	Oceania
Oceania|hCoV-19/Australia/VIC1621/2020|EPI ISL 456529|B.1.272|Australia|2020-05-06	Oceania|hCoV-19/Australia/WA63/2020|EPI ISL 512716|B.1.247|Australia|2020-05-12	0.0003091672	Oceania
Oceania|hCoV-19/Australia/VIC1617/2020|EPI ISL 456525|B.1|Australia|2020-05-06	Oceania|hCoV-19/Australia/WA63/2020|EPI ISL 512716|B.1.247|Australia|2020-05-12	0.0002766255	Oceania
Oceania|hCoV-19/Australia/NSW530/2020|EPI ISL 455069|B.1.5|Australia|2020-05-07	Oceania|hCoV-19/Australia/WA63/2020|EPI ISL 512716|B.1.247|Australia|2020-05-12	0.0002381529	Oceania
Oceania|hCoV-19/Australia/WA62/2020|EPI ISL 512715|B.1.247|Australia|2020-05-07	Oceania|hCoV-19/Australia/WA63/2020|EPI ISL 512716|B.1.247|Australia|2020-05-12	0.0000340133	Oceania
Oceania|hCoV-19/Australia/VIC1572/2020|EPI ISL 456489|B.1|Australia|2020-05-07	Oceania|hCoV-19/Australia/WA63/2020|EPI ISL 512716|B.1.247|Australia|2020-05-12	0.0003117329	Oceania
Oceania|hCoV-19/Australia/NSW532/2020|EPI ISL 455071|B.1|Australia|2020-05-08	Oceania|hCoV-19/Australia/WA63/2020|EPI ISL 512716|B.1.247|Australia|2020-05-12	0.0003402399	Oceania
Oceania|hCoV-19/Australia/VIC1665/2020|EPI ISL 456566|B.1.247|Australia|2020-05-09	Oceania|hCoV-19/Australia/WA63/2020|EPI ISL 512716|B.1.247|Australia|2020-05-12	0.0001712227	Oceania
Oceania|hCoV-19/Australia/VIC1664/2020|EPI ISL 456565|B.1|Australia|2020-05-10	Oceania|hCoV-19/Australia/WA63/2020|EPI ISL 512716|B.1.247|Australia|2020-05-12	0.0002722498	Oceania
Oceania|hCoV-19/Australia/VIC1599/2020|EPI ISL 456499|B.1.255|Australia|2020-05-10	Oceania|hCoV-19/Australia/WA63/2020|EPI ISL 512716|B.1.247|Australia|2020-05-12	0.0001712652	Oceania
Oceania|hCoV-19/Australia/WA84/2020|EPI ISL 512737|B.1.247|Australia|2020-05-11	Oceania|hCoV-19/Australia/WA63/2020|EPI ISL 512716|B.1.247|Australia|2020-05-12	0.0000000000	Oceania
Oceania|hCoV-19/Australia/VIC1593/2020|EPI ISL 456513|B.1.246|Australia|2020-05-11	Oceania|hCoV-19/Australia/WA63/2020|EPI ISL 512716|B.1.247|Australia|2020-05-12	0.0001369343	Oceania
Oceania|hCoV-19/Australia/VIC1592/2020|EPI ISL 456512|B.1.246|Australia|2020-05-11	Oceania|hCoV-19/Australia/WA63/2020|EPI ISL 512716|B.1.247|Australia|2020-05-12	0.0001026985	Oceania
Oceania|hCoV-19/Australia/VIC1591/2020|EPI ISL 456511|B.1.1|Australia|2020-05-11	Oceania|hCoV-19/Australia/WA63/2020|EPI ISL 512716|B.1.247|Australia|2020-05-12	0.0003774232	Oceania
Oceania|hCoV-19/Australia/VIC1663/2020|EPI ISL 456564|B.1.246|Australia|2020-05-11	Oceania|hCoV-19/Australia/WA63/2020|EPI ISL 512716|B.1.247|Australia|2020-05-12	0.0001035849	Oceania
Oceania|hCoV-19/Australia/NSW551/2020|EPI ISL 455090|B.1.246|Australia|2020-05-12	Oceania|hCoV-19/Australia/WA63/2020|EPI ISL 512716|B.1.247|Australia|2020-05-12	0.0001700991	Oceania
Oceania|hCoV-19/Australia/NSW02/2020|EPI ISL 408976|B|Australia|2020-01-22	Oceania|hCoV-19/Australia/NSW2292/2020|EPI ISL 500703|B.1.246|Australia|2020-05-12	0.0003364368	Oceania
Oceania|hCoV-19/Australia/NSW01/2020|EPI ISL 407893|A|Australia|2020-01-24	Oceania|hCoV-19/Australia/NSW2292/2020|EPI ISL 500703|B.1.246|Australia|2020-05-12	0.0003359579	Oceania
Oceania|hCoV-19/Australia/NSW04/2020|EPI ISL 417030|A|Australia|2020-01-24	Oceania|hCoV-19/Australia/NSW2292/2020|EPI ISL 500703|B.1.246|Australia|2020-05-12	0.0004367720	Oceania
Oceania|hCoV-19/Australia/VIC02/2020|EPI ISL 416410|B|Australia|2020-01-24	Oceania|hCoV-19/Australia/NSW2292/2020|EPI ISL 500703|B.1.246|Australia|2020-05-12	0.0003390711	Oceania
Oceania|hCoV-19/Australia/VIC01/2020|EPI ISL 406844|B|Australia|2020-01-25	Oceania|hCoV-19/Australia/NSW2292/2020|EPI ISL 500703|B.1.246|Australia|2020-05-12	0.0003697192	Oceania
Oceania|hCoV-19/Australia/NSW03/2020|EPI ISL 408977|B|Australia|2020-01-25	Oceania|hCoV-19/Australia/NSW2292/2020|EPI ISL 500703|B.1.246|Australia|2020-05-12	0.0003023698	Oceania
Oceania|hCoV-19/Australia/NSW2153/2020|EPI ISL 509505|B.1.5|Australia|2020-01-25	Oceania|hCoV-19/Australia/NSW2292/2020|EPI ISL 500703|B.1.246|Australia|2020-05-12	0.0001679617	Oceania
Oceania|hCoV-19/Australia/QLD01/2020|EPI ISL 407894|A|Australia|2020-01-28	Oceania|hCoV-19/Australia/NSW2292/2020|EPI ISL 500703|B.1.246|Australia|2020-05-12	0.0004031890	Oceania
Oceania|hCoV-19/Australia/VPRL014/2020|EPI ISL 455603|B.1|Australia|2020-01-30	Oceania|hCoV-19/Australia/NSW2292/2020|EPI ISL 500703|B.1.246|Australia|2020-05-12	0.0003359578	Oceania
Oceania|hCoV-19/Australia/QLD02/2020|EPI ISL 407896|A|Australia|2020-01-30	Oceania|hCoV-19/Australia/NSW2292/2020|EPI ISL 500703|B.1.246|Australia|2020-05-12	0.0004704066	Oceania
Oceania|hCoV-19/Australia/SA01/2020|EPI ISL 480778|B.1|Australia|2020-01-30	Oceania|hCoV-19/Australia/NSW2292/2020|EPI ISL 500703|B.1.246|Australia|2020-05-12	0.0003364098	Oceania
Oceania|hCoV-19/Australia/SA04/2020|EPI ISL 480781|B.1|Australia|2020-01-30	Oceania|hCoV-19/Australia/NSW2292/2020|EPI ISL 500703|B.1.246|Australia|2020-05-12	0.0003379673	Oceania
Oceania|hCoV-19/Australia/VIC13/2020|EPI ISL 419733|B|Australia|2020-01-31	Oceania|hCoV-19/Australia/NSW2292/2020|EPI ISL 500703|B.1.246|Australia|2020-05-12	0.0004037064	Oceania
Oceania|hCoV-19/Australia/VIC14/2020|EPI ISL 419734|B|Australia|2020-02-02	Oceania|hCoV-19/Australia/NSW2292/2020|EPI ISL 500703|B.1.246|Australia|2020-05-12	0.0003072160	Oceania
Oceania|hCoV-19/Australia/QLD03/2020|EPI ISL 410717|A|Australia|2020-02-05	Oceania|hCoV-19/Australia/NSW2292/2020|EPI ISL 500703|B.1.246|Australia|2020-05-12	0.0004367968	Oceania
Oceania|hCoV-19/Australia/QLD04/2020|EPI ISL 410718|A|Australia|2020-02-05	Oceania|hCoV-19/Australia/NSW2292/2020|EPI ISL 500703|B.1.246|Australia|2020-05-12	0.0004031890	Oceania
Oceania|hCoV-19/Australia/VIC07/2020|EPI ISL 416415|A|Australia|2020-02-08	Oceania|hCoV-19/Australia/NSW2292/2020|EPI ISL 500703|B.1.246|Australia|2020-05-12	0.0004367971	Oceania
Oceania|hCoV-19/Australia/SAP097/2020|EPI ISL 468039|B|Australia|2020-02-22	Oceania|hCoV-19/Australia/NSW2292/2020|EPI ISL 500703|B.1.246|Australia|2020-05-12	0.0003695952	Oceania
Oceania|hCoV-19/Australia/WA11/2020|EPI ISL 420456|B|Australia|2020-02-22	Oceania|hCoV-19/Australia/NSW2292/2020|EPI ISL 500703|B.1.246|Australia|2020-05-12	0.0003696154	Oceania
Oceania|hCoV-19/Australia/WA34/2020|EPI ISL 470851|B|Australia|2020-02-27	Oceania|hCoV-19/Australia/NSW2292/2020|EPI ISL 500703|B.1.246|Australia|2020-05-12	0.0003695782	Oceania
Oceania|hCoV-19/New Zealand/20VR0174/2020|EPI ISL 413490|B.4|New Zealand|2020-02-27	Oceania|hCoV-19/Australia/NSW2292/2020|EPI ISL 500703|B.1.246|Australia|2020-05-12	0.0004369108	Oceania
Oceania|hCoV-19/Australia/NSW05/2020|EPI ISL 412975|B.4|Australia|2020-02-28	Oceania|hCoV-19/Australia/NSW2292/2020|EPI ISL 500703|B.1.246|Australia|2020-05-12	0.0004704634	Oceania
Oceania|hCoV-19/Australia/QLDID922/2020|EPI ISL 418799|B|Australia|2020-02-28	Oceania|hCoV-19/Australia/NSW2292/2020|EPI ISL 500703|B.1.246|Australia|2020-05-12	0.0004367845	Oceania
Oceania|hCoV-19/Australia/NSW09/2020|EPI ISL 413595|B.4|Australia|2020-02-28	Oceania|hCoV-19/Australia/NSW2292/2020|EPI ISL 500703|B.1.246|Australia|2020-05-12	0.0005104615	Oceania
Oceania|hCoV-19/Australia/NSW08/2020|EPI ISL 413594|B|Australia|2020-02-28	Oceania|hCoV-19/Australia/NSW2292/2020|EPI ISL 500703|B.1.246|Australia|2020-05-12	0.0002721780	Oceania
Oceania|hCoV-19/Australia/NSW10/2020|EPI ISL 413596|B|Australia|2020-02-28	Oceania|hCoV-19/Australia/NSW2292/2020|EPI ISL 500703|B.1.246|Australia|2020-05-12	0.0002721873	Oceania
Oceania|hCoV-19/Australia/NSW219/2020|EPI ISL 427643|B|Australia|2020-02-28	Oceania|hCoV-19/Australia/NSW2292/2020|EPI ISL 500703|B.1.246|Australia|2020-05-12	0.0002721965	Oceania
Oceania|hCoV-19/Australia/NSW07/2020|EPI ISL 413214|B.4|Australia|2020-02-29	Oceania|hCoV-19/Australia/NSW2292/2020|EPI ISL 500703|B.1.246|Australia|2020-05-12	0.0004368378	Oceania
Oceania|hCoV-19/Australia/QLD09/2020|EPI ISL 414414|B.4|Australia|2020-02-29	Oceania|hCoV-19/Australia/NSW2292/2020|EPI ISL 500703|B.1.246|Australia|2020-05-12	0.0004704499	Oceania
Oceania|hCoV-19/Australia/NSW06/2020|EPI ISL 413213|B.4|Australia|2020-02-29	Oceania|hCoV-19/Australia/NSW2292/2020|EPI ISL 500703|B.1.246|Australia|2020-05-12	0.0005040726	Oceania
Oceania|hCoV-19/New Zealand/20VR0189/2020|EPI ISL 416519|B.1.1|New Zealand|2020-03-02	Oceania|hCoV-19/Australia/NSW2292/2020|EPI ISL 500703|B.1.246|Australia|2020-05-12	0.0002351736	Oceania
Oceania|hCoV-19/Australia/VIC04/2020|EPI ISL 416412|B.4|Australia|2020-03-02	Oceania|hCoV-19/Australia/NSW2292/2020|EPI ISL 500703|B.1.246|Australia|2020-05-12	0.0005713058	Oceania
Oceania|hCoV-19/Australia/NSW11/2020|EPI ISL 413597|B.4|Australia|2020-03-02	Oceania|hCoV-19/Australia/NSW2292/2020|EPI ISL 500703|B.1.246|Australia|2020-05-12	0.0004083319	Oceania
Oceania|hCoV-19/Australia/NSW217/2020|EPI ISL 427644|B.4|Australia|2020-03-02	Oceania|hCoV-19/Australia/NSW2292/2020|EPI ISL 500703|B.1.246|Australia|2020-05-12	0.0004083458	Oceania
Oceania|hCoV-19/Australia/SAP098/2020|EPI ISL 483066|B.4|Australia|2020-03-03	Oceania|hCoV-19/Australia/NSW2292/2020|EPI ISL 500703|B.1.246|Australia|2020-05-12	0.0005041196	Oceania
Oceania|hCoV-19/Australia/NSW15/2020|EPI ISL 417383|B.4|Australia|2020-03-03	Oceania|hCoV-19/Australia/NSW2292/2020|EPI ISL 500703|B.1.246|Australia|2020-05-12	0.0005040639	Oceania
Oceania|hCoV-19/New Zealand/20VR1109/2020|EPI ISL 456190|B.31|New Zealand|2020-03-03	Oceania|hCoV-19/Australia/NSW2292/2020|EPI ISL 500703|B.1.246|Australia|2020-05-12	0.0006385923	Oceania
Oceania|hCoV-19/Australia/NSW14/2020|EPI ISL 413600|B.4|Australia|2020-03-03	Oceania|hCoV-19/Australia/NSW2292/2020|EPI ISL 500703|B.1.246|Australia|2020-05-12	0.0004083366	Oceania
Oceania|hCoV-19/Australia/NSW22/2020|EPI ISL 427649|B.4|Australia|2020-03-03	Oceania|hCoV-19/Australia/NSW2292/2020|EPI ISL 500703|B.1.246|Australia|2020-05-12	0.0004423966	Oceania
Oceania|hCoV-19/Australia/VPRL004/2020|EPI ISL 455596|B.4|Australia|2020-03-03	Oceania|hCoV-19/Australia/NSW2292/2020|EPI ISL 500703|B.1.246|Australia|2020-05-12	0.0005041195	Oceania
Oceania|hCoV-19/Australia/SAP217/2020|EPI ISL 483073|B|Australia|2020-03-03	Oceania|hCoV-19/Australia/NSW2292/2020|EPI ISL 500703|B.1.246|Australia|2020-05-12	0.0004075308	Oceania
Oceania|hCoV-19/Australia/SAP099/2020|EPI ISL 468038|B.4|Australia|2020-03-04	Oceania|hCoV-19/Australia/NSW2292/2020|EPI ISL 500703|B.1.246|Australia|2020-05-12	0.0005377629	Oceania
Oceania|hCoV-19/Australia/NSW21/2020|EPI ISL 417386|B.4|Australia|2020-03-04	Oceania|hCoV-19/Australia/NSW2292/2020|EPI ISL 500703|B.1.246|Australia|2020-05-12	0.0004704716	Oceania
Oceania|hCoV-19/Australia/WA06/2020|EPI ISL 420534|B.1.98|Australia|2020-03-04	Oceania|hCoV-19/Australia/NSW2292/2020|EPI ISL 500703|B.1.246|Australia|2020-05-12	0.0002018643	Oceania
Oceania|hCoV-19/Australia/NSW12/2020|EPI ISL 413598|B.4|Australia|2020-03-04	Oceania|hCoV-19/Australia/NSW2292/2020|EPI ISL 500703|B.1.246|Australia|2020-05-12	0.0005104615	Oceania
Oceania|hCoV-19/Australia/NSW23/2020|EPI ISL 427650|B.4|Australia|2020-03-04	Oceania|hCoV-19/Australia/NSW2292/2020|EPI ISL 500703|B.1.246|Australia|2020-05-12	0.0004423760	Oceania
Oceania|hCoV-19/Australia/NSW65/2020|EPI ISL 427645|B.4|Australia|2020-03-04	Oceania|hCoV-19/Australia/NSW2292/2020|EPI ISL 500703|B.1.246|Australia|2020-05-12	0.0004764148	Oceania
Oceania|hCoV-19/Australia/NSW13/2020|EPI ISL 413599|B.4|Australia|2020-03-04	Oceania|hCoV-19/Australia/NSW2292/2020|EPI ISL 500703|B.1.246|Australia|2020-05-12	0.0004423760	Oceania
Oceania|hCoV-19/New Zealand/20VR0195/2020|EPI ISL 534335|B.1.1|New Zealand|2020-03-04	Oceania|hCoV-19/Australia/NSW2292/2020|EPI ISL 500703|B.1.246|Australia|2020-05-12	0.0002396578	Oceania
Oceania|hCoV-19/Australia/NSW25/2020|EPI ISL 417388|B.6|Australia|2020-03-05	Oceania|hCoV-19/Australia/NSW2292/2020|EPI ISL 500703|B.1.246|Australia|2020-05-12	0.0005040350	Oceania
Oceania|hCoV-19/Australia/NSW18/2020|EPI ISL 417384|B.4|Australia|2020-03-05	Oceania|hCoV-19/Australia/NSW2292/2020|EPI ISL 500703|B.1.246|Australia|2020-05-12	0.0005040493	Oceania
Oceania|hCoV-19/Australia/NSW66/2020|EPI ISL 427646|B.4|Australia|2020-03-05	Oceania|hCoV-19/Australia/NSW2292/2020|EPI ISL 500703|B.1.246|Australia|2020-05-12	0.0004764148	Oceania
Oceania|hCoV-19/Australia/TAS54/2020|EPI ISL 522729|B.4|Australia|2020-03-05	Oceania|hCoV-19/Australia/NSW2292/2020|EPI ISL 500703|B.1.246|Australia|2020-05-12	0.0004736306	Oceania
Oceania|hCoV-19/New Zealand/20VR0206/2020|EPI ISL 416526|B.4|New Zealand|2020-03-05	Oceania|hCoV-19/Australia/NSW2292/2020|EPI ISL 500703|B.1.246|Australia|2020-05-12	0.0004794219	Oceania
Oceania|hCoV-19/Australia/NSW24/2020|EPI ISL 417387|B.4|Australia|2020-03-06	Oceania|hCoV-19/Australia/NSW2292/2020|EPI ISL 500703|B.1.246|Australia|2020-05-12	0.0005040726	Oceania
Oceania|hCoV-19/Australia/NSW19/2020|EPI ISL 417385|B.4|Australia|2020-03-06	Oceania|hCoV-19/Australia/NSW2292/2020|EPI ISL 500703|B.1.246|Australia|2020-05-12	0.0005040637	Oceania
Oceania|hCoV-19/Australia/NSW155/2020|EPI ISL 427647|B.1.1|Australia|2020-03-06	Oceania|hCoV-19/Australia/NSW2292/2020|EPI ISL 500703|B.1.246|Australia|2020-05-12	0.0002381658	Oceania
Oceania|hCoV-19/Australia/NSW33/2020|EPI ISL 427654|B.4|Australia|2020-03-06	Oceania|hCoV-19/Australia/NSW2292/2020|EPI ISL 500703|B.1.246|Australia|2020-05-12	0.0004423967	Oceania
Oceania|hCoV-19/Australia/VPRL002/2020|EPI ISL 455595|B|Australia|2020-03-06	Oceania|hCoV-19/Australia/NSW2292/2020|EPI ISL 500703|B.1.246|Australia|2020-05-12	0.0004032170	Oceania
Oceania|hCoV-19/Australia/VIC06/2020|EPI ISL 416414|B.4|Australia|2020-03-06	Oceania|hCoV-19/Australia/NSW2292/2020|EPI ISL 500703|B.1.246|Australia|2020-05-12	0.0005128581	Oceania
Oceania|hCoV-19/Australia/VIC18/2020|EPI ISL 419737|B.40|Australia|2020-03-07	Oceania|hCoV-19/Australia/NSW2292/2020|EPI ISL 500703|B.1.246|Australia|2020-05-12	0.0006049899	Oceania
Oceania|hCoV-19/Australia/NSW27/2020|EPI ISL 417390|B.1.1|Australia|2020-03-08	Oceania|hCoV-19/Australia/NSW2292/2020|EPI ISL 500703|B.1.246|Australia|2020-05-12	0.0003023785	Oceania
Oceania|hCoV-19/Australia/NSW28/2020|EPI ISL 417391|B.4|Australia|2020-03-08	Oceania|hCoV-19/Australia/NSW2292/2020|EPI ISL 500703|B.1.246|Australia|2020-05-12	0.0005713221	Oceania
Oceania|hCoV-19/Australia/NSW35/2020|EPI ISL 417393|B.4|Australia|2020-03-08	Oceania|hCoV-19/Australia/NSW2292/2020|EPI ISL 500703|B.1.246|Australia|2020-05-12	0.0005445036	Oceania
Oceania|hCoV-19/Australia/NSW29/2020|EPI ISL 427651|B|Australia|2020-03-08	Oceania|hCoV-19/Australia/NSW2292/2020|EPI ISL 500703|B.1.246|Australia|2020-05-12	0.0003742983	Oceania
Oceania|hCoV-19/Australia/NSW153/2020|EPI ISL 427653|B.1.1|Australia|2020-03-08	Oceania|hCoV-19/Australia/NSW2292/2020|EPI ISL 500703|B.1.246|Australia|2020-05-12	0.0002381658	Oceania
Oceania|hCoV-19/Australia/NSW375/2020|EPI ISL 451635|B.4|Australia|2020-03-08	Oceania|hCoV-19/Australia/NSW2292/2020|EPI ISL 500703|B.1.246|Australia|2020-05-12	0.0005445222	Oceania
Oceania|hCoV-19/Australia/NSW252/2020|EPI ISL 451517|B.4|Australia|2020-03-08	Oceania|hCoV-19/Australia/NSW2292/2020|EPI ISL 500703|B.1.246|Australia|2020-05-12	0.0004764148	Oceania
Oceania|hCoV-19/Australia/VIC19/2020|EPI ISL 419738|B.39|Australia|2020-03-08	Oceania|hCoV-19/Australia/NSW2292/2020|EPI ISL 500703|B.1.246|Australia|2020-05-12	0.0005429032	Oceania
Oceania|hCoV-19/Australia/NSW26/2020|EPI ISL 417389|B.4|Australia|2020-03-09	Oceania|hCoV-19/Australia/NSW2292/2020|EPI ISL 500703|B.1.246|Australia|2020-05-12	0.0005713283	Oceania
Oceania|hCoV-19/Australia/VIC23/2020|EPI ISL 419743|B.40|Australia|2020-03-09	Oceania|hCoV-19/Australia/NSW2292/2020|EPI ISL 500703|B.1.246|Australia|2020-05-12	0.0005713222	Oceania
Oceania|hCoV-19/Australia/VIC21/2020|EPI ISL 419740|B.40|Australia|2020-03-09	Oceania|hCoV-19/Australia/NSW2292/2020|EPI ISL 500703|B.1.246|Australia|2020-05-12	0.0006049418	Oceania
Oceania|hCoV-19/Australia/VIC22/2020|EPI ISL 419742|B.1|Australia|2020-03-09	Oceania|hCoV-19/Australia/NSW2292/2020|EPI ISL 500703|B.1.246|Australia|2020-05-12	0.0002015524	Oceania
Oceania|hCoV-19/Australia/NSW154/2020|EPI ISL 427652|B.1.1|Australia|2020-03-09	Oceania|hCoV-19/Australia/NSW2292/2020|EPI ISL 500703|B.1.246|Australia|2020-05-12	0.0002381658	Oceania
Oceania|hCoV-19/Australia/NSW2155/2020|EPI ISL 500633|B.4|Australia|2020-03-09	Oceania|hCoV-19/Australia/NSW2292/2020|EPI ISL 500703|B.1.246|Australia|2020-05-12	0.0004704820	Oceania
Oceania|hCoV-19/Australia/NSW2154/2020|EPI ISL 500632|B.1.1|Australia|2020-03-09	Oceania|hCoV-19/Australia/NSW2292/2020|EPI ISL 500703|B.1.246|Australia|2020-05-12	0.0002687754	Oceania
Oceania|hCoV-19/Australia/VIC26/2020|EPI ISL 419745|B.3|Australia|2020-03-10	Oceania|hCoV-19/Australia/NSW2292/2020|EPI ISL 500703|B.1.246|Australia|2020-05-12	0.0003695824	Oceania
Oceania|hCoV-19/Australia/NSW31/2020|EPI ISL 417392|B.4|Australia|2020-03-10	Oceania|hCoV-19/Australia/NSW2292/2020|EPI ISL 500703|B.1.246|Australia|2020-05-12	0.0005040639	Oceania
Oceania|hCoV-19/Australia/VIC30/2020|EPI ISL 419749|B.4|Australia|2020-03-10	Oceania|hCoV-19/Australia/NSW2292/2020|EPI ISL 500703|B.1.246|Australia|2020-05-12	0.0004704581	Oceania
Oceania|hCoV-19/Australia/VIC36/2020|EPI ISL 419765|B|Australia|2020-03-10	Oceania|hCoV-19/Australia/NSW2292/2020|EPI ISL 500703|B.1.246|Australia|2020-05-12	0.0004368248	Oceania
Oceania|hCoV-19/Australia/VIC31/2020|EPI ISL 419750|B.1|Australia|2020-03-10	Oceania|hCoV-19/Australia/NSW2292/2020|EPI ISL 500703|B.1.246|Australia|2020-05-12	0.0001343566	Oceania
Oceania|hCoV-19/Australia/NSW36/2020|EPI ISL 417394|B.40|Australia|2020-03-10	Oceania|hCoV-19/Australia/NSW2292/2020|EPI ISL 500703|B.1.246|Australia|2020-05-12	0.0004764209	Oceania
Oceania|hCoV-19/Australia/NSW38/2020|EPI ISL 417396|B.6|Australia|2020-03-10	Oceania|hCoV-19/Australia/NSW2292/2020|EPI ISL 500703|B.1.246|Australia|2020-05-12	0.0004423687	Oceania
Oceania|hCoV-19/Australia/NSW41/2020|EPI ISL 417399|B.40|Australia|2020-03-10	Oceania|hCoV-19/Australia/NSW2292/2020|EPI ISL 500703|B.1.246|Australia|2020-05-12	0.0003742856	Oceania
Oceania|hCoV-19/Australia/NSW44/2020|EPI ISL 417400|B.6|Australia|2020-03-10	Oceania|hCoV-19/Australia/NSW2292/2020|EPI ISL 500703|B.1.246|Australia|2020-05-12	0.0004423559	Oceania
Oceania|hCoV-19/Australia/NSW46/2020|EPI ISL 427658|B.3|Australia|2020-03-10	Oceania|hCoV-19/Australia/NSW2292/2020|EPI ISL 500703|B.1.246|Australia|2020-05-12	0.0003403563	Oceania
Oceania|hCoV-19/Australia/NSW51/2020|EPI ISL 427660|B.40|Australia|2020-03-10	Oceania|hCoV-19/Australia/NSW2292/2020|EPI ISL 500703|B.1.246|Australia|2020-05-12	0.0003742983	Oceania
Oceania|hCoV-19/Australia/NSW376/2020|EPI ISL 451636|B.4|Australia|2020-03-10	Oceania|hCoV-19/Australia/NSW2292/2020|EPI ISL 500703|B.1.246|Australia|2020-05-12	0.0004764287	Oceania
Oceania|hCoV-19/Australia/NSW103/2020|EPI ISL 427657|B.1.5|Australia|2020-03-10	Oceania|hCoV-19/Australia/NSW2292/2020|EPI ISL 500703|B.1.246|Australia|2020-05-12	0.0001360720	Oceania
Oceania|hCoV-19/Australia/NSW63/2020|EPI ISL 427664|B|Australia|2020-03-10	Oceania|hCoV-19/Australia/NSW2292/2020|EPI ISL 500703|B.1.246|Australia|2020-05-12	0.0003062483	Oceania
Oceania|hCoV-19/Australia/NSW49/2020|EPI ISL 427659|B.6|Australia|2020-03-10	Oceania|hCoV-19/Australia/NSW2292/2020|EPI ISL 500703|B.1.246|Australia|2020-05-12	0.0004423838	Oceania
Oceania|hCoV-19/Australia/NSW2159/2020|EPI ISL 500637|B.1.5|Australia|2020-03-10	Oceania|hCoV-19/Australia/NSW2292/2020|EPI ISL 500703|B.1.246|Australia|2020-05-12	0.0001343628	Oceania
Oceania|hCoV-19/Australia/VIC29/2020|EPI ISL 419748|B.1.1|Australia|2020-03-10	Oceania|hCoV-19/Australia/NSW2292/2020|EPI ISL 500703|B.1.246|Australia|2020-05-12	0.0003023988	Oceania
Oceania|hCoV-19/Australia/NSW2139/2020|EPI ISL 500627|B.4|Australia|2020-03-10	Oceania|hCoV-19/Australia/NSW2292/2020|EPI ISL 500703|B.1.246|Australia|2020-05-12	0.0005376973	Oceania
Oceania|hCoV-19/New Zealand/20VR0712/2020|EPI ISL 456163|B.1.1|New Zealand|2020-03-11	Oceania|hCoV-19/Australia/NSW2292/2020|EPI ISL 500703|B.1.246|Australia|2020-05-12	0.0002351736	Oceania
Oceania|hCoV-19/Australia/QLDID921/2020|EPI ISL 417033|B.6|Australia|2020-03-11	Oceania|hCoV-19/Australia/NSW2292/2020|EPI ISL 500703|B.1.246|Australia|2020-05-12	0.0004368124	Oceania
Oceania|hCoV-19/Australia/VIC44/2020|EPI ISL 419767|B.1|Australia|2020-03-11	Oceania|hCoV-19/Australia/NSW2292/2020|EPI ISL 500703|B.1.246|Australia|2020-05-12	0.0001679617	Oceania
Oceania|hCoV-19/Australia/VIC39/2020|EPI ISL 419757|B.1|Australia|2020-03-11	Oceania|hCoV-19/Australia/NSW2292/2020|EPI ISL 500703|B.1.246|Australia|2020-05-12	0.0002015547	Oceania
Oceania|hCoV-19/Australia/QLDID920/2020|EPI ISL 417032|B.1.5|Australia|2020-03-11	Oceania|hCoV-19/Australia/NSW2292/2020|EPI ISL 500703|B.1.246|Australia|2020-05-12	0.0001343627	Oceania
Oceania|hCoV-19/Australia/VIC45/2020|EPI ISL 419802|B.1.1|Australia|2020-03-11	Oceania|hCoV-19/Australia/NSW2292/2020|EPI ISL 500703|B.1.246|Australia|2020-05-12	0.0002351736	Oceania
Oceania|hCoV-19/Australia/NSW40/2020|EPI ISL 417398|B.4|Australia|2020-03-11	Oceania|hCoV-19/Australia/NSW2292/2020|EPI ISL 500703|B.1.246|Australia|2020-05-12	0.0005104674	Oceania
Oceania|hCoV-19/Australia/NSW52/2020|EPI ISL 417405|B|Australia|2020-03-11	Oceania|hCoV-19/Australia/NSW2292/2020|EPI ISL 500703|B.1.246|Australia|2020-05-12	0.0003742856	Oceania
Oceania|hCoV-19/Australia/NSW39/2020|EPI ISL 417397|B.1.5|Australia|2020-03-11	Oceania|hCoV-19/Australia/NSW2292/2020|EPI ISL 500703|B.1.246|Australia|2020-05-12	0.0001360674	Oceania
Oceania|hCoV-19/Australia/NSW102/2020|EPI ISL 427656|B.1.5|Australia|2020-03-11	Oceania|hCoV-19/Australia/NSW2292/2020|EPI ISL 500703|B.1.246|Australia|2020-05-12	0.0001360720	Oceania
Oceania|hCoV-19/Australia/NSW34/2020|EPI ISL 427655|B.4|Australia|2020-03-11	Oceania|hCoV-19/Australia/NSW2292/2020|EPI ISL 500703|B.1.246|Australia|2020-05-12	0.0004764371	Oceania
Oceania|hCoV-19/Australia/VIC38/2020|EPI ISL 419756|B.1.6|Australia|2020-03-11	Oceania|hCoV-19/Australia/NSW2292/2020|EPI ISL 500703|B.1.246|Australia|2020-05-12	0.0002351574	Oceania
Oceania|hCoV-19/Australia/NSW218/2020|EPI ISL 427665|B.3|Australia|2020-03-11	Oceania|hCoV-19/Australia/NSW2292/2020|EPI ISL 500703|B.1.246|Australia|2020-05-12	0.0003743153	Oceania
Oceania|hCoV-19/Australia/VIC43/2020|EPI ISL 419763|B.1.1|Australia|2020-03-11	Oceania|hCoV-19/Australia/NSW2292/2020|EPI ISL 500703|B.1.246|Australia|2020-05-12	0.0002688151	Oceania
Oceania|hCoV-19/Australia/NSW2156/2020|EPI ISL 500634|B.39|Australia|2020-03-11	Oceania|hCoV-19/Australia/NSW2292/2020|EPI ISL 500703|B.1.246|Australia|2020-05-12	0.0005040807	Oceania
Oceania|hCoV-19/Australia/TAS124/2020|EPI ISL 522589|B|Australia|2020-03-11	Oceania|hCoV-19/Australia/NSW2292/2020|EPI ISL 500703|B.1.246|Australia|2020-05-12	0.0004129702	Oceania
Oceania|hCoV-19/New Zealand/CoV002/2020|EPI ISL 417212|B.31|New Zealand|2020-03-11	Oceania|hCoV-19/Australia/NSW2292/2020|EPI ISL 500703|B.1.246|Australia|2020-05-12	0.0005059849	Oceania
Oceania|hCoV-19/Australia/VIC50/2020|EPI ISL 419766|B.1|Australia|2020-03-12	Oceania|hCoV-19/Australia/NSW2292/2020|EPI ISL 500703|B.1.246|Australia|2020-05-12	0.0001343566	Oceania
Oceania|hCoV-19/Australia/VIC55/2020|EPI ISL 419776|B|Australia|2020-03-12	Oceania|hCoV-19/Australia/NSW2292/2020|EPI ISL 500703|B.1.246|Australia|2020-05-12	0.0004368123	Oceania
Oceania|hCoV-19/Australia/VIC52/2020|EPI ISL 419768|B.1.1.71|Australia|2020-03-12	Oceania|hCoV-19/Australia/NSW2292/2020|EPI ISL 500703|B.1.246|Australia|2020-05-12	0.0003359830	Oceania
Oceania|hCoV-19/Australia/VIC58/2020|EPI ISL 419784|B.4|Australia|2020-03-12	Oceania|hCoV-19/Australia/NSW2292/2020|EPI ISL 500703|B.1.246|Australia|2020-05-12	0.0004368248	Oceania
Oceania|hCoV-19/Australia/VIC54/2020|EPI ISL 419770|B.1|Australia|2020-03-12	Oceania|hCoV-19/Australia/NSW2292/2020|EPI ISL 500703|B.1.246|Australia|2020-05-12	0.0001679617	Oceania
Oceania|hCoV-19/Australia/VIC47/2020|EPI ISL 419759|B.40|Australia|2020-03-12	Oceania|hCoV-19/Australia/NSW2292/2020|EPI ISL 500703|B.1.246|Australia|2020-05-12	0.0006049697	Oceania
Oceania|hCoV-19/Australia/NSW50/2020|EPI ISL 417404|B.1.1|Australia|2020-03-12	Oceania|hCoV-19/Australia/NSW2292/2020|EPI ISL 500703|B.1.246|Australia|2020-05-12	0.0002721859	Oceania
Oceania|hCoV-19/Australia/NSW254/2020|EPI ISL 451519|B.4|Australia|2020-03-12	Oceania|hCoV-19/Australia/NSW2292/2020|EPI ISL 500703|B.1.246|Australia|2020-05-12	0.0005785668	Oceania
Oceania|hCoV-19/Australia/VIC48/2020|EPI ISL 419762|B.1|Australia|2020-03-12	Oceania|hCoV-19/Australia/NSW2292/2020|EPI ISL 500703|B.1.246|Australia|2020-05-12	0.0001343612	Oceania
Oceania|hCoV-19/Australia/NSW2158/2020|EPI ISL 500636|B.1.5|Australia|2020-03-12	Oceania|hCoV-19/Australia/NSW2292/2020|EPI ISL 500703|B.1.246|Australia|2020-05-12	0.0001679617	Oceania
Oceania|hCoV-19/Australia/VIC49/2020|EPI ISL 419764|B.1|Australia|2020-03-12	Oceania|hCoV-19/Australia/NSW2292/2020|EPI ISL 500703|B.1.246|Australia|2020-05-12	0.0001680056	Oceania
Oceania|hCoV-19/New Zealand/20VR0334/2020|EPI ISL 456157|B.1|New Zealand|2020-03-12	Oceania|hCoV-19/Australia/NSW2292/2020|EPI ISL 500703|B.1.246|Australia|2020-05-12	0.0001711588	Oceania
Oceania|hCoV-19/Australia/VIC62/2020|EPI ISL 419774|B.1|Australia|2020-03-13	Oceania|hCoV-19/Australia/NSW2292/2020|EPI ISL 500703|B.1.246|Australia|2020-05-12	0.0001679617	Oceania
Oceania|hCoV-19/Australia/NSW2011/2020|EPI ISL 500598|B.4|Australia|2020-03-13	Oceania|hCoV-19/Australia/NSW2292/2020|EPI ISL 500703|B.1.246|Australia|2020-05-12	0.0006049765	Oceania
Oceania|hCoV-19/Australia/VIC66/2020|EPI ISL 419780|B.4|Australia|2020-03-13	Oceania|hCoV-19/Australia/NSW2292/2020|EPI ISL 500703|B.1.246|Australia|2020-05-12	0.0004368248	Oceania
Oceania|hCoV-19/Australia/VIC70/2020|EPI ISL 419786|B|Australia|2020-03-13	Oceania|hCoV-19/Australia/NSW2292/2020|EPI ISL 500703|B.1.246|Australia|2020-05-12	0.0004032031	Oceania
Oceania|hCoV-19/Australia/WA02/2020|EPI ISL 420532|B.1.98|Australia|2020-03-13	Oceania|hCoV-19/Australia/NSW2292/2020|EPI ISL 500703|B.1.246|Australia|2020-05-12	0.0001682168	Oceania
Oceania|hCoV-19/Australia/NSW45/2020|EPI ISL 417401|B.6|Australia|2020-03-13	Oceania|hCoV-19/Australia/NSW2292/2020|EPI ISL 500703|B.1.246|Australia|2020-05-12	0.0004083200	Oceania
Oceania|hCoV-19/Australia/NSW47/2020|EPI ISL 417402|B.1.5|Australia|2020-03-13	Oceania|hCoV-19/Australia/NSW2292/2020|EPI ISL 500703|B.1.246|Australia|2020-05-12	0.0002041214	Oceania
Oceania|hCoV-19/Australia/NSW607/2020|EPI ISL 490017|B.40|Australia|2020-03-13	Oceania|hCoV-19/Australia/NSW2292/2020|EPI ISL 500703|B.1.246|Australia|2020-05-12	0.0003742983	Oceania
Oceania|hCoV-19/Australia/NSW592/2020|EPI ISL 478704|B.1.5|Australia|2020-03-13	Oceania|hCoV-19/Australia/NSW2292/2020|EPI ISL 500703|B.1.246|Australia|2020-05-12	0.0001360720	Oceania
Oceania|hCoV-19/Australia/NSW2147/2020|EPI ISL 500628|B.1.5|Australia|2020-03-13	Oceania|hCoV-19/Australia/NSW2292/2020|EPI ISL 500703|B.1.246|Australia|2020-05-12	0.0002015754	Oceania
Oceania|hCoV-19/Australia/VIC64/2020|EPI ISL 419778|B.1|Australia|2020-03-13	Oceania|hCoV-19/Australia/NSW2292/2020|EPI ISL 500703|B.1.246|Australia|2020-05-12	0.0002019593	Oceania
Oceania|hCoV-19/Australia/VIC61/2020|EPI ISL 419773|B|Australia|2020-03-13	Oceania|hCoV-19/Australia/NSW2292/2020|EPI ISL 500703|B.1.246|Australia|2020-05-12	0.0004398171	Oceania
Oceania|hCoV-19/Australia/VIC63/2020|EPI ISL 419775|B.1|Australia|2020-03-13	Oceania|hCoV-19/Australia/NSW2292/2020|EPI ISL 500703|B.1.246|Australia|2020-05-12	0.0001692577	Oceania
Oceania|hCoV-19/Australia/VIC82/2020|EPI ISL 419794|B.40|Australia|2020-03-14	Oceania|hCoV-19/Australia/NSW2292/2020|EPI ISL 500703|B.1.246|Australia|2020-05-12	0.0004704362	Oceania
Oceania|hCoV-19/Australia/VIC83/2020|EPI ISL 419799|B|Australia|2020-03-14	Oceania|hCoV-19/Australia/NSW2292/2020|EPI ISL 500703|B.1.246|Australia|2020-05-12	0.0004369885	Oceania
Oceania|hCoV-19/Australia/VIC80/2020|EPI ISL 419792|B.40|Australia|2020-03-14	Oceania|hCoV-19/Australia/NSW2292/2020|EPI ISL 500703|B.1.246|Australia|2020-05-12	0.0004368249	Oceania
Oceania|hCoV-19/Australia/NSW2005/2020|EPI ISL 500597|B.1|Australia|2020-03-14	Oceania|hCoV-19/Australia/NSW2292/2020|EPI ISL 500703|B.1.246|Australia|2020-05-12	0.0002015674	Oceania
Oceania|hCoV-19/Australia/VIC84/2020|EPI ISL 419803|B.39|Australia|2020-03-14	Oceania|hCoV-19/Australia/NSW2292/2020|EPI ISL 500703|B.1.246|Australia|2020-05-12	0.0005040725	Oceania
Oceania|hCoV-19/Australia/VIC78/2020|EPI ISL 419790|B|Australia|2020-03-14	Oceania|hCoV-19/Australia/NSW2292/2020|EPI ISL 500703|B.1.246|Australia|2020-05-12	0.0003360071	Oceania
Oceania|hCoV-19/Australia/QLDID923/2020|EPI ISL 418801|B.1|Australia|2020-03-14	Oceania|hCoV-19/Australia/NSW2292/2020|EPI ISL 500703|B.1.246|Australia|2020-05-12	0.0001679617	Oceania
Oceania|hCoV-19/Australia/WA03/2020|EPI ISL 420533|B.1|Australia|2020-03-14	Oceania|hCoV-19/Australia/NSW2292/2020|EPI ISL 500703|B.1.246|Australia|2020-05-12	0.0001345644	Oceania
Oceania|hCoV-19/Australia/WA01/2020|EPI ISL 420531|B.1.98|Australia|2020-03-14	Oceania|hCoV-19/Australia/NSW2292/2020|EPI ISL 500703|B.1.246|Australia|2020-05-12	0.0002018643	Oceania
Oceania|hCoV-19/Australia/NSW54/2020|EPI ISL 417407|B.1.1|Australia|2020-03-14	Oceania|hCoV-19/Australia/NSW2292/2020|EPI ISL 500703|B.1.246|Australia|2020-05-12	0.0002381577	Oceania
Oceania|hCoV-19/Australia/NSW48/2020|EPI ISL 417403|B.6|Australia|2020-03-14	Oceania|hCoV-19/Australia/NSW2292/2020|EPI ISL 500703|B.1.246|Australia|2020-05-12	0.0004083200	Oceania
Oceania|hCoV-19/Australia/NSW256/2020|EPI ISL 451521|B.4|Australia|2020-03-14	Oceania|hCoV-19/Australia/NSW2292/2020|EPI ISL 500703|B.1.246|Australia|2020-05-12	0.0004764148	Oceania
Oceania|hCoV-19/Australia/NSW583/2020|EPI ISL 478695|B.40|Australia|2020-03-14	Oceania|hCoV-19/Australia/NSW2292/2020|EPI ISL 500703|B.1.246|Australia|2020-05-12	0.0003742983	Oceania
Oceania|hCoV-19/Australia/NSW582/2020|EPI ISL 478694|B.40|Australia|2020-03-14	Oceania|hCoV-19/Australia/NSW2292/2020|EPI ISL 500703|B.1.246|Australia|2020-05-12	0.0004083339	Oceania
Oceania|hCoV-19/Australia/VIC79/2020|EPI ISL 419791|B.40|Australia|2020-03-14	Oceania|hCoV-19/Australia/NSW2292/2020|EPI ISL 500703|B.1.246|Australia|2020-05-12	0.0004032170	Oceania
Oceania|hCoV-19/Australia/NSW2146/2020|EPI ISL 509503|B.40|Australia|2020-03-14	Oceania|hCoV-19/Australia/NSW2292/2020|EPI ISL 500703|B.1.246|Australia|2020-05-12	0.0004032167	Oceania
Oceania|hCoV-19/Australia/VIC81/2020|EPI ISL 419793|B.40|Australia|2020-03-14	Oceania|hCoV-19/Australia/NSW2292/2020|EPI ISL 500703|B.1.246|Australia|2020-05-12	0.0004032167	Oceania
Oceania|hCoV-19/Australia/SAP215/2020|EPI ISL 468001|B.1.1|Australia|2020-03-14	Oceania|hCoV-19/Australia/NSW2292/2020|EPI ISL 500703|B.1.246|Australia|2020-05-12	0.0002352526	Oceania
Oceania|hCoV-19/Australia/VIC87/2020|EPI ISL 419797|B.40|Australia|2020-03-15	Oceania|hCoV-19/Australia/NSW2292/2020|EPI ISL 500703|B.1.246|Australia|2020-05-12	0.0004704364	Oceania
Oceania|hCoV-19/Australia/NSW2144/2020|EPI ISL 527008|B.39|Australia|2020-03-15	Oceania|hCoV-19/Australia/NSW2292/2020|EPI ISL 500703|B.1.246|Australia|2020-05-12	0.0005040726	Oceania
Oceania|hCoV-19/Australia/SAP111/2020|EPI ISL 451131|B.1.1|Australia|2020-03-15	Oceania|hCoV-19/Australia/NSW2292/2020|EPI ISL 500703|B.1.246|Australia|2020-05-12	0.0002351736	Oceania
Oceania|hCoV-19/Australia/VIC90/2020|EPI ISL 419801|B.1.1|Australia|2020-03-15	Oceania|hCoV-19/Australia/NSW2292/2020|EPI ISL 500703|B.1.246|Australia|2020-05-12	0.0002687831	Oceania
Oceania|hCoV-19/Australia/NSW2004/2020|EPI ISL 500596|B.1.5|Australia|2020-03-15	Oceania|hCoV-19/Australia/NSW2292/2020|EPI ISL 500703|B.1.246|Australia|2020-05-12	0.0002351493	Oceania
Oceania|hCoV-19/Australia/VIC89/2020|EPI ISL 419800|B.1|Australia|2020-03-15	Oceania|hCoV-19/Australia/NSW2292/2020|EPI ISL 500703|B.1.246|Australia|2020-05-12	0.0002351668	Oceania
Oceania|hCoV-19/New Zealand/20VR0276/2020|EPI ISL 416539|A|New Zealand|2020-03-15	Oceania|hCoV-19/Australia/NSW2292/2020|EPI ISL 500703|B.1.246|Australia|2020-05-12	0.0004704147	Oceania
Oceania|hCoV-19/Australia/ACT0082/2020|EPI ISL 498542|B.1.1|Australia|2020-03-15	Oceania|hCoV-19/Australia/NSW2292/2020|EPI ISL 500703|B.1.246|Australia|2020-05-12	0.0002687753	Oceania
Oceania|hCoV-19/Australia/VIC92/2020|EPI ISL 419809|B.1.5|Australia|2020-03-15	Oceania|hCoV-19/Australia/NSW2292/2020|EPI ISL 500703|B.1.246|Australia|2020-05-12	0.0001343627	Oceania
Oceania|hCoV-19/Australia/NSW112/2020|EPI ISL 427666|B.1.5|Australia|2020-03-15	Oceania|hCoV-19/Australia/NSW2292/2020|EPI ISL 500703|B.1.246|Australia|2020-05-12	0.0002041284	Oceania
Oceania|hCoV-19/Australia/VIC91/2020|EPI ISL 419804|B.1.5|Australia|2020-03-15	Oceania|hCoV-19/Australia/NSW2292/2020|EPI ISL 500703|B.1.246|Australia|2020-05-12	0.0002015854	Oceania
Oceania|hCoV-19/Australia/SAP220/2020|EPI ISL 467995|B.1.5|Australia|2020-03-15	Oceania|hCoV-19/Australia/NSW2292/2020|EPI ISL 500703|B.1.246|Australia|2020-05-12	0.0002030105	Oceania
Oceania|hCoV-19/Australia/VIC09/2020|EPI ISL 416515|B|Australia|2020-03-15	Oceania|hCoV-19/Australia/NSW2292/2020|EPI ISL 500703|B.1.246|Australia|2020-05-12	0.0004406760	Oceania
Oceania|hCoV-19/Australia/VIC93/2020|EPI ISL 419815|B.3|Australia|2020-03-15	Oceania|hCoV-19/Australia/NSW2292/2020|EPI ISL 500703|B.1.246|Australia|2020-05-12	0.0003736997	Oceania
Oceania|hCoV-19/Australia/SAP410/2020|EPI ISL 492175|B.6|Australia|2020-03-15	Oceania|hCoV-19/Australia/NSW2292/2020|EPI ISL 500703|B.1.246|Australia|2020-05-12	0.0005617840	Oceania
Oceania|hCoV-19/Australia/SAP439/2020|EPI ISL 508130|B.6|Australia|2020-03-16	Oceania|hCoV-19/Australia/NSW2292/2020|EPI ISL 500703|B.1.246|Australia|2020-05-12	0.0004368115	Oceania
Oceania|hCoV-19/Australia/VIC97/2020|EPI ISL 419808|B.4|Australia|2020-03-16	Oceania|hCoV-19/Australia/NSW2292/2020|EPI ISL 500703|B.1.246|Australia|2020-05-12	0.0004368248	Oceania
Oceania|hCoV-19/Australia/VIC99/2020|EPI ISL 419811|B.1|Australia|2020-03-16	Oceania|hCoV-19/Australia/NSW2292/2020|EPI ISL 500703|B.1.246|Australia|2020-05-12	0.0002687553	Oceania
Oceania|hCoV-19/Australia/VIC141/2020|EPI ISL 419838|B.1.5|Australia|2020-03-16	Oceania|hCoV-19/Australia/NSW2292/2020|EPI ISL 500703|B.1.246|Australia|2020-05-12	0.0001343627	Oceania
Oceania|hCoV-19/Australia/SAP112/2020|EPI ISL 468016|B.1.1|Australia|2020-03-16	Oceania|hCoV-19/Australia/NSW2292/2020|EPI ISL 500703|B.1.246|Australia|2020-05-12	0.0002351736	Oceania
Oceania|hCoV-19/Australia/VIC142/2020|EPI ISL 419839|B.1|Australia|2020-03-16	Oceania|hCoV-19/Australia/NSW2292/2020|EPI ISL 500703|B.1.246|Australia|2020-05-12	0.0001679569	Oceania
Oceania|hCoV-19/Australia/NSW2151/2020|EPI ISL 500631|B|Australia|2020-03-16	Oceania|hCoV-19/Australia/NSW2292/2020|EPI ISL 500703|B.1.246|Australia|2020-05-12	0.0003023697	Oceania
Oceania|hCoV-19/Australia/NSW2149/2020|EPI ISL 500630|B.1.1.10|Australia|2020-03-16	Oceania|hCoV-19/Australia/NSW2292/2020|EPI ISL 500703|B.1.246|Australia|2020-05-12	0.0003023872	Oceania
Oceania|hCoV-19/New Zealand/20VR0993/2020|EPI ISL 456176|B|New Zealand|2020-03-16	Oceania|hCoV-19/Australia/NSW2292/2020|EPI ISL 500703|B.1.246|Australia|2020-05-12	0.0003359916	Oceania
Oceania|hCoV-19/Australia/VIC143/2020|EPI ISL 419840|B.1.1|Australia|2020-03-16	Oceania|hCoV-19/Australia/NSW2292/2020|EPI ISL 500703|B.1.246|Australia|2020-05-12	0.0003023785	Oceania
Oceania|hCoV-19/Australia/VIC96/2020|EPI ISL 419807|B|Australia|2020-03-16	Oceania|hCoV-19/Australia/NSW2292/2020|EPI ISL 500703|B.1.246|Australia|2020-05-12	0.0003023863	Oceania
Oceania|hCoV-19/Australia/NSW58/2020|EPI ISL 417410|B.40|Australia|2020-03-16	Oceania|hCoV-19/Australia/NSW2292/2020|EPI ISL 500703|B.1.246|Australia|2020-05-12	0.0004083319	Oceania
Oceania|hCoV-19/Australia/NSW57/2020|EPI ISL 417409|B.40|Australia|2020-03-16	Oceania|hCoV-19/Australia/NSW2292/2020|EPI ISL 500703|B.1.246|Australia|2020-05-12	0.0004764070	Oceania
Oceania|hCoV-19/Australia/NSW104/2020|EPI ISL 427677|B.1.5|Australia|2020-03-16	Oceania|hCoV-19/Australia/NSW2292/2020|EPI ISL 500703|B.1.246|Australia|2020-05-12	0.0001360720	Oceania
Oceania|hCoV-19/Australia/NSW75/2020|EPI ISL 427703|B.40|Australia|2020-03-16	Oceania|hCoV-19/Australia/NSW2292/2020|EPI ISL 500703|B.1.246|Australia|2020-05-12	0.0003742983	Oceania
Oceania|hCoV-19/Australia/NSW88/2020|EPI ISL 427702|B.40|Australia|2020-03-16	Oceania|hCoV-19/Australia/NSW2292/2020|EPI ISL 500703|B.1.246|Australia|2020-05-12	0.0004423916	Oceania
Oceania|hCoV-19/Australia/NSW158/2020|EPI ISL 427735|B.1.1|Australia|2020-03-16	Oceania|hCoV-19/Australia/NSW2292/2020|EPI ISL 500703|B.1.246|Australia|2020-05-12	0.0002721952	Oceania
Oceania|hCoV-19/Australia/NSW111/2020|EPI ISL 427661|B.1.5|Australia|2020-03-16	Oceania|hCoV-19/Australia/NSW2292/2020|EPI ISL 500703|B.1.246|Australia|2020-05-12	0.0002041284	Oceania
Oceania|hCoV-19/Australia/VIC146/2020|EPI ISL 419843|B.40|Australia|2020-03-17	Oceania|hCoV-19/Australia/NSW2292/2020|EPI ISL 500703|B.1.246|Australia|2020-05-12	0.0004368127	Oceania
Oceania|hCoV-19/Australia/VIC327/2020|EPI ISL 426637|B.40|Australia|2020-03-17	Oceania|hCoV-19/Australia/NSW2292/2020|EPI ISL 500703|B.1.246|Australia|2020-05-12	0.0004032031	Oceania
Oceania|hCoV-19/Australia/VIC157/2020|EPI ISL 419854|B.1|Australia|2020-03-17	Oceania|hCoV-19/Australia/NSW2292/2020|EPI ISL 500703|B.1.246|Australia|2020-05-12	0.0002351668	Oceania
Oceania|hCoV-19/Australia/VIC151/2020|EPI ISL 419848|B|Australia|2020-03-17	Oceania|hCoV-19/Australia/NSW2292/2020|EPI ISL 500703|B.1.246|Australia|2020-05-12	0.0005040494	Oceania
Oceania|hCoV-19/Australia/VIC154/2020|EPI ISL 419851|B.1.5|Australia|2020-03-17	Oceania|hCoV-19/Australia/NSW2292/2020|EPI ISL 500703|B.1.246|Australia|2020-05-12	0.0002015582	Oceania
Oceania|hCoV-19/Australia/VIC144/2020|EPI ISL 419841|B.1.1|Australia|2020-03-17	Oceania|hCoV-19/Australia/NSW2292/2020|EPI ISL 500703|B.1.246|Australia|2020-05-12	0.0002687753	Oceania
Oceania|hCoV-19/Australia/VIC148/2020|EPI ISL 419845|B.1|Australia|2020-03-17	Oceania|hCoV-19/Australia/NSW2292/2020|EPI ISL 500703|B.1.246|Australia|2020-05-12	0.0001343566	Oceania
Oceania|hCoV-19/Australia/VIC153/2020|EPI ISL 419850|B.1.1|Australia|2020-03-17	Oceania|hCoV-19/Australia/NSW2292/2020|EPI ISL 500703|B.1.246|Australia|2020-05-12	0.0003023785	Oceania
Oceania|hCoV-19/Australia/VIC152/2020|EPI ISL 419849|B|Australia|2020-03-17	Oceania|hCoV-19/Australia/NSW2292/2020|EPI ISL 500703|B.1.246|Australia|2020-05-12	0.0004032031	Oceania
Oceania|hCoV-19/Australia/VIC106/2020|EPI ISL 419820|B.1.5|Australia|2020-03-17	Oceania|hCoV-19/Australia/NSW2292/2020|EPI ISL 500703|B.1.246|Australia|2020-05-12	0.0002351560	Oceania
Oceania|hCoV-19/Australia/VIC329/2020|EPI ISL 426639|B.1.5|Australia|2020-03-17	Oceania|hCoV-19/Australia/NSW2292/2020|EPI ISL 500703|B.1.246|Australia|2020-05-12	0.0002015710	Oceania
Oceania|hCoV-19/Australia/VIC149/2020|EPI ISL 419846|B.1|Australia|2020-03-17	Oceania|hCoV-19/Australia/NSW2292/2020|EPI ISL 500703|B.1.246|Australia|2020-05-12	0.0002687847	Oceania
Oceania|hCoV-19/Australia/VIC156/2020|EPI ISL 419853|B.1.1|Australia|2020-03-17	Oceania|hCoV-19/Australia/NSW2292/2020|EPI ISL 500703|B.1.246|Australia|2020-05-12	0.0002351736	Oceania
Oceania|hCoV-19/Australia/VIC155/2020|EPI ISL 419852|B.1|Australia|2020-03-17	Oceania|hCoV-19/Australia/NSW2292/2020|EPI ISL 500703|B.1.246|Australia|2020-05-12	0.0001679492	Oceania
Oceania|hCoV-19/Australia/VIC105/2020|EPI ISL 419819|B.1.255|Australia|2020-03-17	Oceania|hCoV-19/Australia/NSW2292/2020|EPI ISL 500703|B.1.246|Australia|2020-05-12	0.0001007653	Oceania
Oceania|hCoV-19/New Zealand/20VR0994/2020|EPI ISL 456177|B.31|New Zealand|2020-03-17	Oceania|hCoV-19/Australia/NSW2292/2020|EPI ISL 500703|B.1.246|Australia|2020-05-12	0.0005043244	Oceania
Oceania|hCoV-19/Australia/NSW62/2020|EPI ISL 417412|B.3|Australia|2020-03-17	Oceania|hCoV-19/Australia/NSW2292/2020|EPI ISL 500703|B.1.246|Australia|2020-05-12	0.0003402405	Oceania
Oceania|hCoV-19/Australia/SAP181/2020|EPI ISL 492122|B.1|Australia|2020-03-18	Oceania|hCoV-19/Australia/NSW2292/2020|EPI ISL 500703|B.1.246|Australia|2020-05-12	0.0001679570	Oceania
Oceania|hCoV-19/Australia/QLDID924/2020|EPI ISL 418802|B.1.1|Australia|2020-03-18	Oceania|hCoV-19/Australia/NSW2292/2020|EPI ISL 500703|B.1.246|Australia|2020-05-12	0.0002687754	Oceania
Oceania|hCoV-19/Australia/VIC174/2020|EPI ISL 419871|B.1.5|Australia|2020-03-18	Oceania|hCoV-19/Australia/NSW2292/2020|EPI ISL 500703|B.1.246|Australia|2020-05-12	0.0001343627	Oceania
Oceania|hCoV-19/Australia/VIC166/2020|EPI ISL 419863|B.1|Australia|2020-03-18	Oceania|hCoV-19/Australia/NSW2292/2020|EPI ISL 500703|B.1.246|Australia|2020-05-12	0.0002015582	Oceania
Oceania|hCoV-19/Australia/SAP159/2020|EPI ISL 492116|B.1.1|Australia|2020-03-18	Oceania|hCoV-19/Australia/NSW2292/2020|EPI ISL 500703|B.1.246|Australia|2020-05-12	0.0003360140	Oceania
Oceania|hCoV-19/Australia/VIC170/2020|EPI ISL 419867|B.1.5|Australia|2020-03-18	Oceania|hCoV-19/Australia/NSW2292/2020|EPI ISL 500703|B.1.246|Australia|2020-05-12	0.0002351493	Oceania
Oceania|hCoV-19/Australia/VIC163/2020|EPI ISL 419860|B.1.1|Australia|2020-03-18	Oceania|hCoV-19/Australia/NSW2292/2020|EPI ISL 500703|B.1.246|Australia|2020-05-12	0.0003023924	Oceania
Oceania|hCoV-19/Australia/VIC176/2020|EPI ISL 419873|B.31|Australia|2020-03-18	Oceania|hCoV-19/Australia/NSW2292/2020|EPI ISL 500703|B.1.246|Australia|2020-05-12	0.0004704581	Oceania
Oceania|hCoV-19/Australia/VIC171/2020|EPI ISL 419868|B.40|Australia|2020-03-18	Oceania|hCoV-19/Australia/NSW2292/2020|EPI ISL 500703|B.1.246|Australia|2020-05-12	0.0005713322	Oceania
Oceania|hCoV-19/Australia/QLDID926/2020|EPI ISL 418804|B.1.1|Australia|2020-03-18	Oceania|hCoV-19/Australia/NSW2292/2020|EPI ISL 500703|B.1.246|Australia|2020-05-12	0.0003023924	Oceania
Oceania|hCoV-19/Australia/VIC172/2020|EPI ISL 419869|B.40|Australia|2020-03-18	Oceania|hCoV-19/Australia/NSW2292/2020|EPI ISL 500703|B.1.246|Australia|2020-05-12	0.0005040727	Oceania
Oceania|hCoV-19/Australia/VIC158/2020|EPI ISL 419855|B.1|Australia|2020-03-18	Oceania|hCoV-19/Australia/NSW2292/2020|EPI ISL 500703|B.1.246|Australia|2020-05-12	0.0002687677	Oceania
Oceania|hCoV-19/Australia/QLDID925/2020|EPI ISL 418803|B.1|Australia|2020-03-18	Oceania|hCoV-19/Australia/NSW2292/2020|EPI ISL 500703|B.1.246|Australia|2020-05-12	0.0001343566	Oceania
Oceania|hCoV-19/Australia/VIC178/2020|EPI ISL 419875|B.1.1|Australia|2020-03-18	Oceania|hCoV-19/Australia/NSW2292/2020|EPI ISL 500703|B.1.246|Australia|2020-05-12	0.0003023784	Oceania
Oceania|hCoV-19/Australia/VIC109/2020|EPI ISL 419718|B.1.1|Australia|2020-03-18	Oceania|hCoV-19/Australia/NSW2292/2020|EPI ISL 500703|B.1.246|Australia|2020-05-12	0.0002351736	Oceania
Oceania|hCoV-19/New Zealand/20VR0760/2020|EPI ISL 456165|B.1.5|New Zealand|2020-03-18	Oceania|hCoV-19/Australia/NSW2292/2020|EPI ISL 500703|B.1.246|Australia|2020-05-12	0.0001680181	Oceania
Oceania|hCoV-19/New Zealand/20VR0770/2020|EPI ISL 456168|B.39|New Zealand|2020-03-18	Oceania|hCoV-19/Australia/NSW2292/2020|EPI ISL 500703|B.1.246|Australia|2020-05-12	0.0005044027	Oceania
Oceania|hCoV-19/Australia/SAP186/2020|EPI ISL 492125|B.1|Australia|2020-03-19	Oceania|hCoV-19/Australia/NSW2292/2020|EPI ISL 500703|B.1.246|Australia|2020-05-12	0.0002015617	Oceania
Oceania|hCoV-19/Australia/SAP368/2020|EPI ISL 492133|B.1.1|Australia|2020-03-19	Oceania|hCoV-19/Australia/NSW2292/2020|EPI ISL 500703|B.1.246|Australia|2020-05-12	0.0002687831	Oceania
Oceania|hCoV-19/Australia/NSW2169/2020|EPI ISL 500640|B.6|Australia|2020-03-19	Oceania|hCoV-19/Australia/NSW2292/2020|EPI ISL 500703|B.1.246|Australia|2020-05-12	0.0005376792	Oceania
Oceania|hCoV-19/Australia/VIC186/2020|EPI ISL 419882|B.40|Australia|2020-03-19	Oceania|hCoV-19/Australia/NSW2292/2020|EPI ISL 500703|B.1.246|Australia|2020-05-12	0.0004704581	Oceania
Oceania|hCoV-19/Australia/VIC184/2020|EPI ISL 419880|B.1|Australia|2020-03-19	Oceania|hCoV-19/Australia/NSW2292/2020|EPI ISL 500703|B.1.246|Australia|2020-05-12	0.0001679492	Oceania
Oceania|hCoV-19/Australia/VIC203/2020|EPI ISL 419898|B.40|Australia|2020-03-19	Oceania|hCoV-19/Australia/NSW2292/2020|EPI ISL 500703|B.1.246|Australia|2020-05-12	0.0006049244	Oceania
Oceania|hCoV-19/Australia/SAP395/2020|EPI ISL 492160|B.1.1|Australia|2020-03-19	Oceania|hCoV-19/Australia/NSW2292/2020|EPI ISL 500703|B.1.246|Australia|2020-05-12	0.0003023871	Oceania
Oceania|hCoV-19/New Zealand/20VR1110/2020|EPI ISL 456191|B.1.5|New Zealand|2020-03-19	Oceania|hCoV-19/Australia/NSW2292/2020|EPI ISL 500703|B.1.246|Australia|2020-05-12	0.0002351818	Oceania
Oceania|hCoV-19/Australia/VIC180/2020|EPI ISL 419877|B|Australia|2020-03-19	Oceania|hCoV-19/Australia/NSW2292/2020|EPI ISL 500703|B.1.246|Australia|2020-05-12	0.0003023558	Oceania
Oceania|hCoV-19/Australia/WA36/2020|EPI ISL 470853|B.39|Australia|2020-03-19	Oceania|hCoV-19/Australia/NSW2292/2020|EPI ISL 500703|B.1.246|Australia|2020-05-12	0.0005040493	Oceania
Oceania|hCoV-19/Australia/VIC192/2020|EPI ISL 419888|B.1|Australia|2020-03-19	Oceania|hCoV-19/Australia/NSW2292/2020|EPI ISL 500703|B.1.246|Australia|2020-05-12	0.0001679617	Oceania
Oceania|hCoV-19/Australia/VIC201/2020|EPI ISL 419896|B.1|Australia|2020-03-19	Oceania|hCoV-19/Australia/NSW2292/2020|EPI ISL 500703|B.1.246|Australia|2020-05-12	0.0001679491	Oceania
Oceania|hCoV-19/Australia/VIC188/2020|EPI ISL 419884|B.6|Australia|2020-03-19	Oceania|hCoV-19/Australia/NSW2292/2020|EPI ISL 500703|B.1.246|Australia|2020-05-12	0.0005040727	Oceania
Oceania|hCoV-19/Australia/SAP036/2020|EPI ISL 450194|B.1|Australia|2020-03-19	Oceania|hCoV-19/Australia/NSW2292/2020|EPI ISL 500703|B.1.246|Australia|2020-05-12	0.0001679569	Oceania
Oceania|hCoV-19/Australia/VIC190/2020|EPI ISL 419886|B.1.1|Australia|2020-03-19	Oceania|hCoV-19/Australia/NSW2292/2020|EPI ISL 500703|B.1.246|Australia|2020-05-12	0.0002351736	Oceania
Oceania|hCoV-19/Australia/SAP372/2020|EPI ISL 492137|B.1|Australia|2020-03-19	Oceania|hCoV-19/Australia/NSW2292/2020|EPI ISL 500703|B.1.246|Australia|2020-05-12	0.0001679540	Oceania
Oceania|hCoV-19/Australia/VIC191/2020|EPI ISL 419887|B.1.1|Australia|2020-03-19	Oceania|hCoV-19/Australia/NSW2292/2020|EPI ISL 500703|B.1.246|Australia|2020-05-12	0.0003023785	Oceania
Oceania|hCoV-19/Australia/VIC218/2020|EPI ISL 419913|B.40|Australia|2020-03-20	Oceania|hCoV-19/Australia/NSW2292/2020|EPI ISL 500703|B.1.246|Australia|2020-05-12	0.0006049245	Oceania
Oceania|hCoV-19/Australia/SAP397/2020|EPI ISL 492162|B.1.5|Australia|2020-03-20	Oceania|hCoV-19/Australia/NSW2292/2020|EPI ISL 500703|B.1.246|Australia|2020-05-12	0.0002015582	Oceania
Oceania|hCoV-19/Guam/GU NHG 03/2020|EPI ISL 445000|B.6|Guam|2020-03-20	Oceania|hCoV-19/Australia/NSW2292/2020|EPI ISL 500703|B.1.246|Australia|2020-05-12	0.0004704447	Oceania
Oceania|hCoV-19/Australia/VIC123/2020|EPI ISL 419731|B.1.1|Australia|2020-03-20	Oceania|hCoV-19/Australia/NSW2292/2020|EPI ISL 500703|B.1.246|Australia|2020-05-12	0.0003360081	Oceania
Oceania|hCoV-19/Australia/SAP374/2020|EPI ISL 492139|B.1|Australia|2020-03-20	Oceania|hCoV-19/Australia/NSW2292/2020|EPI ISL 500703|B.1.246|Australia|2020-05-12	0.0002352679	Oceania
Oceania|hCoV-19/Australia/SAP386/2020|EPI ISL 492151|B.1.1|Australia|2020-03-20	Oceania|hCoV-19/Australia/NSW2292/2020|EPI ISL 500703|B.1.246|Australia|2020-05-12	0.0002687832	Oceania
Oceania|hCoV-19/Australia/SAP380/2020|EPI ISL 492145|B.6|Australia|2020-03-20	Oceania|hCoV-19/Australia/NSW2292/2020|EPI ISL 500703|B.1.246|Australia|2020-05-12	0.0004704447	Oceania
Oceania|hCoV-19/Australia/VIC129/2020|EPI ISL 419732|B|Australia|2020-03-20	Oceania|hCoV-19/Australia/NSW2292/2020|EPI ISL 500703|B.1.246|Australia|2020-05-12	0.0003023863	Oceania
Oceania|hCoV-19/Australia/VIC214/2020|EPI ISL 419909|B.1|Australia|2020-03-20	Oceania|hCoV-19/Australia/NSW2292/2020|EPI ISL 500703|B.1.246|Australia|2020-05-12	0.0001679540	Oceania
Oceania|hCoV-19/Australia/VIC339/2020|EPI ISL 426648|B.1.1.71|Australia|2020-03-20	Oceania|hCoV-19/Australia/NSW2292/2020|EPI ISL 500703|B.1.246|Australia|2020-05-12	0.0003359985	Oceania
Oceania|hCoV-19/Australia/VIC342/2020|EPI ISL 426651|B.31|Australia|2020-03-20	Oceania|hCoV-19/Australia/NSW2292/2020|EPI ISL 500703|B.1.246|Australia|2020-05-12	0.0005377134	Oceania
Oceania|hCoV-19/Australia/NSW2043/2020|EPI ISL 500614|B.1.98|Australia|2020-03-20	Oceania|hCoV-19/Australia/NSW2292/2020|EPI ISL 500703|B.1.246|Australia|2020-05-12	0.0001679569	Oceania
Oceania|hCoV-19/New Zealand/20VR1276/2020|EPI ISL 456201|B.31|New Zealand|2020-03-20	Oceania|hCoV-19/Australia/NSW2292/2020|EPI ISL 500703|B.1.246|Australia|2020-05-12	0.0006722355	Oceania
Oceania|hCoV-19/Australia/VIC216/2020|EPI ISL 419911|B.1|Australia|2020-03-20	Oceania|hCoV-19/Australia/NSW2292/2020|EPI ISL 500703|B.1.246|Australia|2020-05-12	0.0001679492	Oceania
Oceania|hCoV-19/Australia/VIC341/2020|EPI ISL 426650|B.1.5|Australia|2020-03-20	Oceania|hCoV-19/Australia/NSW2292/2020|EPI ISL 500703|B.1.246|Australia|2020-05-12	0.0002351628	Oceania
Oceania|hCoV-19/Australia/VIC211/2020|EPI ISL 419906|B.1|Australia|2020-03-20	Oceania|hCoV-19/Australia/NSW2292/2020|EPI ISL 500703|B.1.246|Australia|2020-05-12	0.0001679569	Oceania
Oceania|hCoV-19/Australia/VIC114/2020|EPI ISL 419725|B.1.5|Australia|2020-03-20	Oceania|hCoV-19/Australia/NSW2292/2020|EPI ISL 500703|B.1.246|Australia|2020-05-12	0.0001679617	Oceania
Oceania|hCoV-19/Australia/NSW2207/2020|EPI ISL 500665|B.1.1|Australia|2020-03-21	Oceania|hCoV-19/Australia/NSW2292/2020|EPI ISL 500703|B.1.246|Australia|2020-05-12	0.0002687877	Oceania
Oceania|hCoV-19/Australia/VIC234/2020|EPI ISL 419929|B.1.272|Australia|2020-03-21	Oceania|hCoV-19/Australia/NSW2292/2020|EPI ISL 500703|B.1.246|Australia|2020-05-12	0.0002015524	Oceania
Oceania|hCoV-19/Australia/SAP370/2020|EPI ISL 492135|B.1.5|Australia|2020-03-21	Oceania|hCoV-19/Australia/NSW2292/2020|EPI ISL 500703|B.1.246|Australia|2020-05-12	0.0002351669	Oceania
Oceania|hCoV-19/Australia/VIC236/2020|EPI ISL 419931|B.1|Australia|2020-03-21	Oceania|hCoV-19/Australia/NSW2292/2020|EPI ISL 500703|B.1.246|Australia|2020-05-12	0.0001679540	Oceania
Oceania|hCoV-19/Australia/VIC249/2020|EPI ISL 419944|B.1.1.254|Australia|2020-03-21	Oceania|hCoV-19/Australia/NSW2292/2020|EPI ISL 500703|B.1.246|Australia|2020-05-12	0.0003023872	Oceania
Oceania|hCoV-19/Australia/VIC242/2020|EPI ISL 419937|B|Australia|2020-03-21	Oceania|hCoV-19/Australia/NSW2292/2020|EPI ISL 500703|B.1.246|Australia|2020-05-12	0.0003023863	Oceania
Oceania|hCoV-19/Australia/VIC238/2020|EPI ISL 419933|B.1.1|Australia|2020-03-21	Oceania|hCoV-19/Australia/NSW2292/2020|EPI ISL 500703|B.1.246|Australia|2020-05-12	0.0002351736	Oceania
Oceania|hCoV-19/Australia/VIC354/2020|EPI ISL 426662|B.1.1.1|Australia|2020-03-21	Oceania|hCoV-19/Australia/NSW2292/2020|EPI ISL 500703|B.1.246|Australia|2020-05-12	0.0005040785	Oceania
Oceania|hCoV-19/Australia/VIC258/2020|EPI ISL 419951|B.1|Australia|2020-03-21	Oceania|hCoV-19/Australia/NSW2292/2020|EPI ISL 500703|B.1.246|Australia|2020-05-12	0.0002015431	Oceania
Oceania|hCoV-19/Australia/VIC353/2020|EPI ISL 426661|B.1.1|Australia|2020-03-21	Oceania|hCoV-19/Australia/NSW2292/2020|EPI ISL 500703|B.1.246|Australia|2020-05-12	0.0002687754	Oceania
Oceania|hCoV-19/Australia/NSW2259/2020|EPI ISL 500696|B.1.1|Australia|2020-03-21	Oceania|hCoV-19/Australia/NSW2292/2020|EPI ISL 500703|B.1.246|Australia|2020-05-12	0.0003023924	Oceania
Oceania|hCoV-19/Australia/VIC261/2020|EPI ISL 419954|B.1|Australia|2020-03-21	Oceania|hCoV-19/Australia/NSW2292/2020|EPI ISL 500703|B.1.246|Australia|2020-05-12	0.0001679492	Oceania
Oceania|hCoV-19/Australia/VIC237/2020|EPI ISL 419932|B.6|Australia|2020-03-21	Oceania|hCoV-19/Australia/NSW2292/2020|EPI ISL 500703|B.1.246|Australia|2020-05-12	0.0005713058	Oceania
Oceania|hCoV-19/Australia/VIC246/2020|EPI ISL 419941|B.1|Australia|2020-03-21	Oceania|hCoV-19/Australia/NSW2292/2020|EPI ISL 500703|B.1.246|Australia|2020-05-12	0.0002015617	Oceania
Oceania|hCoV-19/Australia/VIC230/2020|EPI ISL 419925|B.1.1|Australia|2020-03-21	Oceania|hCoV-19/Australia/NSW2292/2020|EPI ISL 500703|B.1.246|Australia|2020-05-12	0.0002688295	Oceania
Oceania|hCoV-19/Australia/SAP382/2020|EPI ISL 492147|B.40|Australia|2020-03-21	Oceania|hCoV-19/Australia/NSW2292/2020|EPI ISL 500703|B.1.246|Australia|2020-05-12	0.0004704581	Oceania
Oceania|hCoV-19/Australia/VIC243/2020|EPI ISL 419938|B.1|Australia|2020-03-21	Oceania|hCoV-19/Australia/NSW2292/2020|EPI ISL 500703|B.1.246|Australia|2020-05-12	0.0002015431	Oceania
Oceania|hCoV-19/Australia/VIC362/2020|EPI ISL 426670|B.1.1|Australia|2020-03-22	Oceania|hCoV-19/Australia/NSW2292/2020|EPI ISL 500703|B.1.246|Australia|2020-05-12	0.0003023872	Oceania
Oceania|hCoV-19/Australia/VIC275/2020|EPI ISL 419968|B.1|Australia|2020-03-22	Oceania|hCoV-19/Australia/NSW2292/2020|EPI ISL 500703|B.1.246|Australia|2020-05-12	0.0002015617	Oceania
Oceania|hCoV-19/Australia/VIC373/2020|EPI ISL 426680|B|Australia|2020-03-22	Oceania|hCoV-19/Australia/NSW2292/2020|EPI ISL 500703|B.1.246|Australia|2020-05-12	0.0002351601	Oceania
Oceania|hCoV-19/Australia/VIC269/2020|EPI ISL 419962|B.1.1|Australia|2020-03-22	Oceania|hCoV-19/Australia/NSW2292/2020|EPI ISL 500703|B.1.246|Australia|2020-05-12	0.0003023785	Oceania
Oceania|hCoV-19/Australia/VIC367/2020|EPI ISL 426675|A.2|Australia|2020-03-22	Oceania|hCoV-19/Australia/NSW2292/2020|EPI ISL 500703|B.1.246|Australia|2020-05-12	0.0005376731	Oceania
Oceania|hCoV-19/Australia/VIC285/2020|EPI ISL 419976|B.1.5|Australia|2020-03-22	Oceania|hCoV-19/Australia/NSW2292/2020|EPI ISL 500703|B.1.246|Australia|2020-05-12	0.0001679569	Oceania
Oceania|hCoV-19/Australia/VIC278/2020|EPI ISL 419971|B.1.5|Australia|2020-03-22	Oceania|hCoV-19/Australia/NSW2292/2020|EPI ISL 500703|B.1.246|Australia|2020-05-12	0.0002351560	Oceania
Oceania|hCoV-19/Australia/QLD1010/2020|EPI ISL 530270|B.6|Australia|2020-03-22	Oceania|hCoV-19/Australia/NSW2292/2020|EPI ISL 500703|B.1.246|Australia|2020-05-12	0.0005040494	Oceania
Oceania|hCoV-19/Australia/NSW2265/2020|EPI ISL 500700|B.1.370|Australia|2020-03-22	Oceania|hCoV-19/Australia/NSW2292/2020|EPI ISL 500703|B.1.246|Australia|2020-05-12	0.0002016041	Oceania
Oceania|hCoV-19/Australia/VIC276/2020|EPI ISL 419969|B.6|Australia|2020-03-22	Oceania|hCoV-19/Australia/NSW2292/2020|EPI ISL 500703|B.1.246|Australia|2020-05-12	0.0005376731	Oceania
Oceania|hCoV-19/Australia/SAP383/2020|EPI ISL 492148|B.1.5|Australia|2020-03-22	Oceania|hCoV-19/Australia/NSW2292/2020|EPI ISL 500703|B.1.246|Australia|2020-05-12	0.0002015582	Oceania
Oceania|hCoV-19/Australia/ACT0071/2020|EPI ISL 498531|B.40|Australia|2020-03-22	Oceania|hCoV-19/Australia/NSW2292/2020|EPI ISL 500703|B.1.246|Australia|2020-05-12	0.0005040815	Oceania
Oceania|hCoV-19/Australia/VIC134/2020|EPI ISL 419827|B.1.1|Australia|2020-03-22	Oceania|hCoV-19/Australia/NSW2292/2020|EPI ISL 500703|B.1.246|Australia|2020-05-12	0.0003023924	Oceania
Oceania|hCoV-19/Australia/VIC283/2020|EPI ISL 419974|B.1|Australia|2020-03-22	Oceania|hCoV-19/Australia/NSW2292/2020|EPI ISL 500703|B.1.246|Australia|2020-05-12	0.0002351710	Oceania
Oceania|hCoV-19/Australia/NSW2244/2020|EPI ISL 500684|B.1|Australia|2020-03-22	Oceania|hCoV-19/Australia/NSW2292/2020|EPI ISL 500703|B.1.246|Australia|2020-05-12	0.0001679569	Oceania
Oceania|hCoV-19/Australia/VIC267/2020|EPI ISL 419960|B.1|Australia|2020-03-22	Oceania|hCoV-19/Australia/NSW2292/2020|EPI ISL 500703|B.1.246|Australia|2020-05-12	0.0001679569	Oceania
Oceania|hCoV-19/Australia/VIC287/2020|EPI ISL 419978|B.1|Australia|2020-03-22	Oceania|hCoV-19/Australia/NSW2292/2020|EPI ISL 500703|B.1.246|Australia|2020-05-12	0.0001679492	Oceania
Oceania|hCoV-19/New Zealand/20VR1451/2020|EPI ISL 456218|B.3|New Zealand|2020-03-23	Oceania|hCoV-19/Australia/NSW2292/2020|EPI ISL 500703|B.1.246|Australia|2020-05-12	0.0004368097	Oceania
Oceania|hCoV-19/Australia/VIC299/2020|EPI ISL 419990|B.40|Australia|2020-03-23	Oceania|hCoV-19/Australia/NSW2292/2020|EPI ISL 500703|B.1.246|Australia|2020-05-12	0.0004368325	Oceania
Oceania|hCoV-19/Australia/SAP336/2020|EPI ISL 483113|B.1.5|Australia|2020-03-23	Oceania|hCoV-19/Australia/NSW2292/2020|EPI ISL 500703|B.1.246|Australia|2020-05-12	0.0001679646	Oceania
Oceania|hCoV-19/Australia/QLDID938/2020|EPI ISL 444612|B.1|Australia|2020-03-23	Oceania|hCoV-19/Australia/NSW2292/2020|EPI ISL 500703|B.1.246|Australia|2020-05-12	0.0001679492	Oceania
Oceania|hCoV-19/Australia/VIC384/2020|EPI ISL 426691|B.1.5|Australia|2020-03-23	Oceania|hCoV-19/Australia/NSW2292/2020|EPI ISL 500703|B.1.246|Australia|2020-05-12	0.0002351668	Oceania
Oceania|hCoV-19/Australia/VIC309/2020|EPI ISL 420000|B.1.1|Australia|2020-03-23	Oceania|hCoV-19/Australia/NSW2292/2020|EPI ISL 500703|B.1.246|Australia|2020-05-12	0.0002351736	Oceania
Oceania|hCoV-19/Australia/VIC308/2020|EPI ISL 419999|B.1|Australia|2020-03-23	Oceania|hCoV-19/Australia/NSW2292/2020|EPI ISL 500703|B.1.246|Australia|2020-05-12	0.0002351561	Oceania
Oceania|hCoV-19/Australia/VIC383/2020|EPI ISL 426690|B.1|Australia|2020-03-23	Oceania|hCoV-19/Australia/NSW2292/2020|EPI ISL 500703|B.1.246|Australia|2020-05-12	0.0002015431	Oceania
Oceania|hCoV-19/New Zealand/20VR1796/2020|EPI ISL 456255|B.1|New Zealand|2020-03-23	Oceania|hCoV-19/Australia/NSW2292/2020|EPI ISL 500703|B.1.246|Australia|2020-05-12	0.0001679695	Oceania
Oceania|hCoV-19/Australia/VIC530/2020|EPI ISL 426796|B.1|Australia|2020-03-23	Oceania|hCoV-19/Australia/NSW2292/2020|EPI ISL 500703|B.1.246|Australia|2020-05-12	0.0002015582	Oceania
Oceania|hCoV-19/Australia/VIC301/2020|EPI ISL 419992|B.40|Australia|2020-03-23	Oceania|hCoV-19/Australia/NSW2292/2020|EPI ISL 500703|B.1.246|Australia|2020-05-12	0.0004032031	Oceania
Oceania|hCoV-19/Australia/VIC389/2020|EPI ISL 426696|B|Australia|2020-03-23	Oceania|hCoV-19/Australia/NSW2292/2020|EPI ISL 500703|B.1.246|Australia|2020-05-12	0.0004704663	Oceania
Oceania|hCoV-19/New Zealand/20VR1618/2020|EPI ISL 456228|B.1.1.254|New Zealand|2020-03-23	Oceania|hCoV-19/Australia/NSW2292/2020|EPI ISL 500703|B.1.246|Australia|2020-05-12	0.0003023872	Oceania
Oceania|hCoV-19/New Zealand/20VR1626/2020|EPI ISL 456236|B.31|New Zealand|2020-03-23	Oceania|hCoV-19/Australia/NSW2292/2020|EPI ISL 500703|B.1.246|Australia|2020-05-12	0.0006049698	Oceania
Oceania|hCoV-19/Australia/VIC300/2020|EPI ISL 419991|B.1.5|Australia|2020-03-23	Oceania|hCoV-19/Australia/NSW2292/2020|EPI ISL 500703|B.1.246|Australia|2020-05-12	0.0002351560	Oceania
Oceania|hCoV-19/Australia/VIC296/2020|EPI ISL 419987|B.1.1|Australia|2020-03-23	Oceania|hCoV-19/Australia/NSW2292/2020|EPI ISL 500703|B.1.246|Australia|2020-05-12	0.0003023924	Oceania
Oceania|hCoV-19/Australia/VIC312/2020|EPI ISL 420003|B.1|Australia|2020-03-23	Oceania|hCoV-19/Australia/NSW2292/2020|EPI ISL 500703|B.1.246|Australia|2020-05-12	0.0002687724	Oceania
Oceania|hCoV-19/Australia/QLD985/2020|EPI ISL 530265|B.1|Australia|2020-03-24	Oceania|hCoV-19/Australia/NSW2292/2020|EPI ISL 500703|B.1.246|Australia|2020-05-12	0.0002351710	Oceania
Oceania|hCoV-19/Australia/QLDID941/2020|EPI ISL 447594|B.1.1|Australia|2020-03-24	Oceania|hCoV-19/Australia/NSW2292/2020|EPI ISL 500703|B.1.246|Australia|2020-05-12	0.0002687877	Oceania
Oceania|hCoV-19/Australia/VIC13741/2020|EPI ISL 563820|B.40|Australia|2020-03-24	Oceania|hCoV-19/Australia/NSW2292/2020|EPI ISL 500703|B.1.246|Australia|2020-05-12	0.0005040494	Oceania
Oceania|hCoV-19/Australia/VIC395/2020|EPI ISL 426698|B.1|Australia|2020-03-24	Oceania|hCoV-19/Australia/NSW2292/2020|EPI ISL 500703|B.1.246|Australia|2020-05-12	0.0003023612	Oceania
Oceania|hCoV-19/New Zealand/20VR1581/2020|EPI ISL 456223|B.1.1|New Zealand|2020-03-24	Oceania|hCoV-19/Australia/NSW2292/2020|EPI ISL 500703|B.1.246|Australia|2020-05-12	0.0003023924	Oceania
Oceania|hCoV-19/Australia/VIC315/2020|EPI ISL 420006|B.1.1|Australia|2020-03-24	Oceania|hCoV-19/Australia/NSW2292/2020|EPI ISL 500703|B.1.246|Australia|2020-05-12	0.0002687754	Oceania
Oceania|hCoV-19/Australia/VIC541/2020|EPI ISL 426806|B.1.5|Australia|2020-03-24	Oceania|hCoV-19/Australia/NSW2292/2020|EPI ISL 500703|B.1.246|Australia|2020-05-12	0.0002015617	Oceania
Oceania|hCoV-19/Australia/VIC449/2020|EPI ISL 426745|B.1|Australia|2020-03-24	Oceania|hCoV-19/Australia/NSW2292/2020|EPI ISL 500703|B.1.246|Australia|2020-05-12	0.0002351710	Oceania
Oceania|hCoV-19/Australia/VIC394/2020|EPI ISL 426697|B.1.1.296|Australia|2020-03-24	Oceania|hCoV-19/Australia/NSW2292/2020|EPI ISL 500703|B.1.246|Australia|2020-05-12	0.0003360140	Oceania
Oceania|hCoV-19/Australia/SAP244/2020|EPI ISL 468002|B.1.1.1|Australia|2020-03-24	Oceania|hCoV-19/Australia/NSW2292/2020|EPI ISL 500703|B.1.246|Australia|2020-05-12	0.0004032264	Oceania
Oceania|hCoV-19/Guam/GU-NHG-02/2020|EPI ISL 444610|B.6|Guam|2020-03-24	Oceania|hCoV-19/Australia/NSW2292/2020|EPI ISL 500703|B.1.246|Australia|2020-05-12	0.0004368124	Oceania
Oceania|hCoV-19/Australia/VIC325/2020|EPI ISL 420016|B.31|Australia|2020-03-24	Oceania|hCoV-19/Australia/NSW2292/2020|EPI ISL 500703|B.1.246|Australia|2020-05-12	0.0005377134	Oceania
Oceania|hCoV-19/Australia/VIC321/2020|EPI ISL 420012|B.1|Australia|2020-03-24	Oceania|hCoV-19/Australia/NSW2292/2020|EPI ISL 500703|B.1.246|Australia|2020-05-12	0.0001679492	Oceania
Oceania|hCoV-19/Australia/WA56/2020|EPI ISL 470873|B.1|Australia|2020-03-24	Oceania|hCoV-19/Australia/NSW2292/2020|EPI ISL 500703|B.1.246|Australia|2020-05-12	0.0002016156	Oceania
Oceania|hCoV-19/Australia/VIC540/2020|EPI ISL 426805|B.1|Australia|2020-03-24	Oceania|hCoV-19/Australia/NSW2292/2020|EPI ISL 500703|B.1.246|Australia|2020-05-12	0.0003023612	Oceania
Oceania|hCoV-19/Australia/QLD986/2020|EPI ISL 530266|B.1.5|Australia|2020-03-24	Oceania|hCoV-19/Australia/NSW2292/2020|EPI ISL 500703|B.1.246|Australia|2020-05-12	0.0002351628	Oceania
Oceania|hCoV-19/Australia/QLDID939/2020|EPI ISL 444793|B.1.265|Australia|2020-03-24	Oceania|hCoV-19/Australia/NSW2292/2020|EPI ISL 500703|B.1.246|Australia|2020-05-12	0.0002015727	Oceania
Oceania|hCoV-19/Australia/VIC555/2020|EPI ISL 426816|B.1.3|Australia|2020-03-25	Oceania|hCoV-19/Australia/NSW2292/2020|EPI ISL 500703|B.1.246|Australia|2020-05-12	0.0002015634	Oceania
Oceania|hCoV-19/Australia/QLDID935/2020|EPI ISL 436097|B.1.5|Australia|2020-03-25	Oceania|hCoV-19/Australia/NSW2292/2020|EPI ISL 500703|B.1.246|Australia|2020-05-12	0.0002351669	Oceania
Oceania|hCoV-19/Australia/VIC548/2020|EPI ISL 426811|B.1.1|Australia|2020-03-25	Oceania|hCoV-19/Australia/NSW2292/2020|EPI ISL 500703|B.1.246|Australia|2020-05-12	0.0002687877	Oceania
Oceania|hCoV-19/Australia/SAP242/2020|EPI ISL 468023|B.1|Australia|2020-03-25	Oceania|hCoV-19/Australia/NSW2292/2020|EPI ISL 500703|B.1.246|Australia|2020-05-12	0.0001679492	Oceania
Oceania|hCoV-19/Australia/VIC535/2020|EPI ISL 426801|B|Australia|2020-03-25	Oceania|hCoV-19/Australia/NSW2292/2020|EPI ISL 500703|B.1.246|Australia|2020-05-12	0.0003695984	Oceania
Oceania|hCoV-19/New Zealand/20VR1765/2020|EPI ISL 536789|B.31|New Zealand|2020-03-25	Oceania|hCoV-19/Australia/NSW2292/2020|EPI ISL 500703|B.1.246|Australia|2020-05-12	0.0006049698	Oceania
Oceania|hCoV-19/Australia/VIC597/2020|EPI ISL 426854|B.1.1|Australia|2020-03-25	Oceania|hCoV-19/Australia/NSW2292/2020|EPI ISL 500703|B.1.246|Australia|2020-05-12	0.0003023924	Oceania
Oceania|hCoV-19/Australia/SAP256/2020|EPI ISL 468028|B.1|Australia|2020-03-25	Oceania|hCoV-19/Australia/NSW2292/2020|EPI ISL 500703|B.1.246|Australia|2020-05-12	0.0001679492	Oceania
Oceania|hCoV-19/Australia/VIC566/2020|EPI ISL 426826|B.1|Australia|2020-03-25	Oceania|hCoV-19/Australia/NSW2292/2020|EPI ISL 500703|B.1.246|Australia|2020-05-12	0.0001343566	Oceania
Oceania|hCoV-19/Australia/SAP273/2020|EPI ISL 468029|B.1.5|Australia|2020-03-25	Oceania|hCoV-19/Australia/NSW2292/2020|EPI ISL 500703|B.1.246|Australia|2020-05-12	0.0002015582	Oceania
Oceania|hCoV-19/Australia/QLD962/2020|EPI ISL 530241|B.1|Australia|2020-03-25	Oceania|hCoV-19/Australia/NSW2292/2020|EPI ISL 500703|B.1.246|Australia|2020-05-12	0.0002015617	Oceania
Oceania|hCoV-19/Australia/SAP263/2020|EPI ISL 468022|A|Australia|2020-03-25	Oceania|hCoV-19/Australia/NSW2292/2020|EPI ISL 500703|B.1.246|Australia|2020-05-12	0.0005040783	Oceania
Oceania|hCoV-19/Australia/VIC571/2020|EPI ISL 426831|B.1.370|Australia|2020-03-25	Oceania|hCoV-19/Australia/NSW2292/2020|EPI ISL 500703|B.1.246|Australia|2020-05-12	0.0002351385	Oceania
Oceania|hCoV-19/Australia/VIC561/2020|EPI ISL 426822|B.1.1|Australia|2020-03-25	Oceania|hCoV-19/Australia/NSW2292/2020|EPI ISL 500703|B.1.246|Australia|2020-05-12	0.0003359985	Oceania
Oceania|hCoV-19/Australia/QLD960/2020|EPI ISL 530242|B.1.1|Australia|2020-03-25	Oceania|hCoV-19/Australia/NSW2292/2020|EPI ISL 500703|B.1.246|Australia|2020-05-12	0.0002351736	Oceania
Oceania|hCoV-19/Australia/NSW166/2020|EPI ISL 427771|B.1.1|Australia|2020-03-25	Oceania|hCoV-19/Australia/NSW2292/2020|EPI ISL 500703|B.1.246|Australia|2020-05-12	0.0002722079	Oceania
Oceania|hCoV-19/Australia/NSW221/2020|EPI ISL 451487|B.6|Australia|2020-03-25	Oceania|hCoV-19/Australia/NSW2292/2020|EPI ISL 500703|B.1.246|Australia|2020-05-12	0.0005444904	Oceania
Oceania|hCoV-19/Australia/VIC617/2020|EPI ISL 426872|B.1|Australia|2020-03-26	Oceania|hCoV-19/Australia/NSW2292/2020|EPI ISL 500703|B.1.246|Australia|2020-05-12	0.0001679570	Oceania
Oceania|hCoV-19/New Zealand/20VR1783/2020|EPI ISL 456252|B.31|New Zealand|2020-03-26	Oceania|hCoV-19/Australia/NSW2292/2020|EPI ISL 500703|B.1.246|Australia|2020-05-12	0.0006385923	Oceania
Oceania|hCoV-19/Australia/NSW2435/2020|EPI ISL 527016|B.1.5|Australia|2020-03-26	Oceania|hCoV-19/Australia/NSW2292/2020|EPI ISL 500703|B.1.246|Australia|2020-05-12	0.0001679617	Oceania
Oceania|hCoV-19/Australia/VIC942/2020|EPI ISL 430639|B.1|Australia|2020-03-26	Oceania|hCoV-19/Australia/NSW2292/2020|EPI ISL 500703|B.1.246|Australia|2020-05-12	0.0002351493	Oceania
Oceania|hCoV-19/Australia/QLD1012/2020|EPI ISL 530272|B.40|Australia|2020-03-26	Oceania|hCoV-19/Australia/NSW2292/2020|EPI ISL 500703|B.1.246|Australia|2020-05-12	0.0004368249	Oceania
Oceania|hCoV-19/Australia/SAP319/2020|EPI ISL 483099|B.1.1|Australia|2020-03-26	Oceania|hCoV-19/Australia/NSW2292/2020|EPI ISL 500703|B.1.246|Australia|2020-05-12	0.0003695889	Oceania
Oceania|hCoV-19/Australia/SAP246/2020|EPI ISL 468014|B.1.153|Australia|2020-03-26	Oceania|hCoV-19/Australia/NSW2292/2020|EPI ISL 500703|B.1.246|Australia|2020-05-12	0.0002015675	Oceania
Oceania|hCoV-19/New Zealand/20VR1773/2020|EPI ISL 456244|B.1.1|New Zealand|2020-03-26	Oceania|hCoV-19/Australia/NSW2292/2020|EPI ISL 500703|B.1.246|Australia|2020-05-12	0.0003023924	Oceania
Oceania|hCoV-19/Guam/GU NHG 01/2020|EPI ISL 444998|B.6|Guam|2020-03-26	Oceania|hCoV-19/Australia/NSW2292/2020|EPI ISL 500703|B.1.246|Australia|2020-05-12	0.0005376483	Oceania
Oceania|hCoV-19/Australia/QLD965/2020|EPI ISL 530244|B.1.5|Australia|2020-03-26	Oceania|hCoV-19/Australia/NSW2292/2020|EPI ISL 500703|B.1.246|Australia|2020-05-12	0.0002015617	Oceania
Oceania|hCoV-19/Australia/VIC458/2020|EPI ISL 426752|B.1.255|Australia|2020-03-26	Oceania|hCoV-19/Australia/NSW2292/2020|EPI ISL 500703|B.1.246|Australia|2020-05-12	0.0000671755	Oceania
Oceania|hCoV-19/Australia/SAP051/2020|EPI ISL 451090|B.1.255|Australia|2020-03-26	Oceania|hCoV-19/Australia/NSW2292/2020|EPI ISL 500703|B.1.246|Australia|2020-05-12	0.0001343627	Oceania
Oceania|hCoV-19/Australia/SAP052/2020|EPI ISL 451091|B.1|Australia|2020-03-26	Oceania|hCoV-19/Australia/NSW2292/2020|EPI ISL 500703|B.1.246|Australia|2020-05-12	0.0002351710	Oceania
Oceania|hCoV-19/Australia/QLDID940/2020|EPI ISL 444794|B.1|Australia|2020-03-26	Oceania|hCoV-19/Australia/NSW2292/2020|EPI ISL 500703|B.1.246|Australia|2020-05-12	0.0002015524	Oceania
Oceania|hCoV-19/New Zealand/20VR1779/2020|EPI ISL 456248|B.1|New Zealand|2020-03-26	Oceania|hCoV-19/Australia/NSW2292/2020|EPI ISL 500703|B.1.246|Australia|2020-05-12	0.0001343627	Oceania
Oceania|hCoV-19/Australia/VIC1995/2020|EPI ISL 521901|B.1.370|Australia|2020-03-26	Oceania|hCoV-19/Australia/NSW2292/2020|EPI ISL 500703|B.1.246|Australia|2020-05-12	0.0002351493	Oceania
Oceania|hCoV-19/Australia/SAP221/2020|EPI ISL 468026|B.1.1|Australia|2020-03-26	Oceania|hCoV-19/Australia/NSW2292/2020|EPI ISL 500703|B.1.246|Australia|2020-05-12	0.0003023785	Oceania
Oceania|hCoV-19/Australia/NSW220/2020|EPI ISL 451486|B|Australia|2020-03-26	Oceania|hCoV-19/Australia/NSW2292/2020|EPI ISL 500703|B.1.246|Australia|2020-05-12	0.0004764232	Oceania
Oceania|hCoV-19/Australia/SAP310/2020|EPI ISL 483093|B|Australia|2020-03-27	Oceania|hCoV-19/Australia/NSW2292/2020|EPI ISL 500703|B.1.246|Australia|2020-05-12	0.0004368329	Oceania
Oceania|hCoV-19/Australia/VIC668/2020|EPI ISL 426964|B|Australia|2020-03-27	Oceania|hCoV-19/Australia/NSW2292/2020|EPI ISL 500703|B.1.246|Australia|2020-05-12	0.0004704445	Oceania
Oceania|hCoV-19/Australia/VIC667/2020|EPI ISL 426963|B.3|Australia|2020-03-27	Oceania|hCoV-19/Australia/NSW2292/2020|EPI ISL 500703|B.1.246|Australia|2020-05-12	0.0004032006	Oceania
Oceania|hCoV-19/Australia/SAP327/2020|EPI ISL 483105|B.1|Australia|2020-03-27	Oceania|hCoV-19/Australia/NSW2292/2020|EPI ISL 500703|B.1.246|Australia|2020-05-12	0.0002688366	Oceania
Oceania|hCoV-19/Australia/SAP056/2020|EPI ISL 451095|B.1|Australia|2020-03-27	Oceania|hCoV-19/Australia/NSW2292/2020|EPI ISL 500703|B.1.246|Australia|2020-05-12	0.0001343566	Oceania
Oceania|hCoV-19/Australia/SAP331/2020|EPI ISL 483109|B.1.370|Australia|2020-03-27	Oceania|hCoV-19/Australia/NSW2292/2020|EPI ISL 500703|B.1.246|Australia|2020-05-12	0.0002687352	Oceania
Oceania|hCoV-19/Australia/SAP309/2020|EPI ISL 483092|B|Australia|2020-03-27	Oceania|hCoV-19/Australia/NSW2292/2020|EPI ISL 500703|B.1.246|Australia|2020-05-12	0.0004704446	Oceania
Oceania|hCoV-19/New Zealand/20VR1624/2020|EPI ISL 456234|B.1|New Zealand|2020-03-27	Oceania|hCoV-19/Australia/NSW2292/2020|EPI ISL 500703|B.1.246|Australia|2020-05-12	0.0002351668	Oceania
Oceania|hCoV-19/Australia/VIC677/2020|EPI ISL 426972|B.1|Australia|2020-03-27	Oceania|hCoV-19/Australia/NSW2292/2020|EPI ISL 500703|B.1.246|Australia|2020-05-12	0.0002015524	Oceania
Oceania|hCoV-19/Australia/SAP058/2020|EPI ISL 451097|B.1|Australia|2020-03-27	Oceania|hCoV-19/Australia/NSW2292/2020|EPI ISL 500703|B.1.246|Australia|2020-05-12	0.0001679569	Oceania
Oceania|hCoV-19/Australia/VIC665/2020|EPI ISL 426961|B.1|Australia|2020-03-27	Oceania|hCoV-19/Australia/NSW2292/2020|EPI ISL 500703|B.1.246|Australia|2020-05-12	0.0001679492	Oceania
Oceania|hCoV-19/Australia/VIC606/2020|EPI ISL 426861|B.1.255|Australia|2020-03-27	Oceania|hCoV-19/Australia/NSW2292/2020|EPI ISL 500703|B.1.246|Australia|2020-05-12	0.0000671755	Oceania
Oceania|hCoV-19/New Zealand/20VR2581/2020|EPI ISL 548127|B.1.3|New Zealand|2020-03-27	Oceania|hCoV-19/Australia/NSW2292/2020|EPI ISL 500703|B.1.246|Australia|2020-05-12	0.0002688139	Oceania
Oceania|hCoV-19/Australia/NSW305/2020|EPI ISL 451569|B.1|Australia|2020-03-27	Oceania|hCoV-19/Australia/NSW2292/2020|EPI ISL 500703|B.1.246|Australia|2020-05-12	0.0001700856	Oceania
Oceania|hCoV-19/Australia/NSW261/2020|EPI ISL 451526|B.1.1|Australia|2020-03-27	Oceania|hCoV-19/Australia/NSW2292/2020|EPI ISL 500703|B.1.246|Australia|2020-05-12	0.0002721952	Oceania
Oceania|hCoV-19/Australia/NSW233/2020|EPI ISL 451499|B.1.5|Australia|2020-03-27	Oceania|hCoV-19/Australia/NSW2292/2020|EPI ISL 500703|B.1.246|Australia|2020-05-12	0.0002721952	Oceania
Oceania|hCoV-19/Australia/NSW278/2020|EPI ISL 451542|B.1.1|Australia|2020-03-27	Oceania|hCoV-19/Australia/NSW2292/2020|EPI ISL 500703|B.1.246|Australia|2020-05-12	0.0002381658	Oceania
Oceania|hCoV-19/Australia/NSW234/2020|EPI ISL 451500|B.1.5|Australia|2020-03-27	Oceania|hCoV-19/Australia/NSW2292/2020|EPI ISL 500703|B.1.246|Australia|2020-05-12	0.0001360720	Oceania
Oceania|hCoV-19/Australia/SAP061/2020|EPI ISL 451100|B.1|Australia|2020-03-28	Oceania|hCoV-19/Australia/NSW2292/2020|EPI ISL 500703|B.1.246|Australia|2020-05-12	0.0001679570	Oceania
Oceania|hCoV-19/Australia/SAP334/2020|EPI ISL 483111|B.1.5|Australia|2020-03-28	Oceania|hCoV-19/Australia/NSW2292/2020|EPI ISL 500703|B.1.246|Australia|2020-05-12	0.0002351669	Oceania
Oceania|hCoV-19/New Zealand/20VR1839/2020|EPI ISL 456280|B.31|New Zealand|2020-03-28	Oceania|hCoV-19/Australia/NSW2292/2020|EPI ISL 500703|B.1.246|Australia|2020-05-12	0.0005713322	Oceania
Oceania|hCoV-19/Australia/VIC808/2020|EPI ISL 427082|B.31|Australia|2020-03-28	Oceania|hCoV-19/Australia/NSW2292/2020|EPI ISL 500703|B.1.246|Australia|2020-05-12	0.0006385741	Oceania
Oceania|hCoV-19/Australia/VIC652/2020|EPI ISL 426948|B.1.5|Australia|2020-03-28	Oceania|hCoV-19/Australia/NSW2292/2020|EPI ISL 500703|B.1.246|Australia|2020-05-12	0.0001343627	Oceania
Oceania|hCoV-19/Australia/SAP062/2020|EPI ISL 451101|B.1|Australia|2020-03-28	Oceania|hCoV-19/Australia/NSW2292/2020|EPI ISL 500703|B.1.246|Australia|2020-05-12	0.0001679569	Oceania
Oceania|hCoV-19/Australia/VIC685/2020|EPI ISL 426980|B.40|Australia|2020-03-28	Oceania|hCoV-19/Australia/NSW2292/2020|EPI ISL 500703|B.1.246|Australia|2020-05-12	0.0006049419	Oceania
Oceania|hCoV-19/Australia/VIC-CBA3/2020|EPI ISL 420877|B.1.1|Australia|2020-03-28	Oceania|hCoV-19/Australia/NSW2292/2020|EPI ISL 500703|B.1.246|Australia|2020-05-12	0.0003359830	Oceania
Oceania|hCoV-19/Australia/VIC644/2020|EPI ISL 426940|B.1|Australia|2020-03-28	Oceania|hCoV-19/Australia/NSW2292/2020|EPI ISL 500703|B.1.246|Australia|2020-05-12	0.0002687600	Oceania
Oceania|hCoV-19/Australia/NSW322/2020|EPI ISL 451584|B.1|Australia|2020-03-28	Oceania|hCoV-19/Australia/NSW2292/2020|EPI ISL 500703|B.1.246|Australia|2020-05-12	0.0001700856	Oceania
Oceania|hCoV-19/Australia/NSW511/2020|EPI ISL 455051|B.1.5|Australia|2020-03-28	Oceania|hCoV-19/Australia/NSW2292/2020|EPI ISL 500703|B.1.246|Australia|2020-05-12	0.0001360720	Oceania
Oceania|hCoV-19/Australia/NSW538/2020|EPI ISL 455077|B.1|Australia|2020-03-28	Oceania|hCoV-19/Australia/NSW2292/2020|EPI ISL 500703|B.1.246|Australia|2020-05-12	0.0001700856	Oceania
Oceania|hCoV-19/Australia/NSW225/2020|EPI ISL 451491|B.1.1.296|Australia|2020-03-28	Oceania|hCoV-19/Australia/NSW2292/2020|EPI ISL 500703|B.1.246|Australia|2020-05-12	0.0003743267	Oceania
Oceania|hCoV-19/Australia/NSW247/2020|EPI ISL 451512|B.1.5|Australia|2020-03-28	Oceania|hCoV-19/Australia/NSW2292/2020|EPI ISL 500703|B.1.246|Australia|2020-05-12	0.0001700985	Oceania
Oceania|hCoV-19/Australia/NSW266/2020|EPI ISL 451531|B.40|Australia|2020-03-28	Oceania|hCoV-19/Australia/NSW2292/2020|EPI ISL 500703|B.1.246|Australia|2020-05-12	0.0004764455	Oceania
Oceania|hCoV-19/Australia/NSW227/2020|EPI ISL 451493|B.1|Australia|2020-03-28	Oceania|hCoV-19/Australia/NSW2292/2020|EPI ISL 500703|B.1.246|Australia|2020-05-12	0.0002041165	Oceania
Oceania|hCoV-19/Australia/NSW279/2020|EPI ISL 451543|B.1|Australia|2020-03-28	Oceania|hCoV-19/Australia/NSW2292/2020|EPI ISL 500703|B.1.246|Australia|2020-05-12	0.0001360657	Oceania
Oceania|hCoV-19/Australia/NSW229/2020|EPI ISL 451495|B.4|Australia|2020-03-28	Oceania|hCoV-19/Australia/NSW2292/2020|EPI ISL 500703|B.1.246|Australia|2020-05-12	0.0005785837	Oceania
Oceania|hCoV-19/Australia/VIC639/2020|EPI ISL 426935|B.1|Australia|2020-03-29	Oceania|hCoV-19/Australia/NSW2292/2020|EPI ISL 500703|B.1.246|Australia|2020-05-12	0.0001007683	Oceania
Oceania|hCoV-19/Australia/SAP067/2020|EPI ISL 451105|B.1.275|Australia|2020-03-29	Oceania|hCoV-19/Australia/NSW2292/2020|EPI ISL 500703|B.1.246|Australia|2020-05-12	0.0001679492	Oceania
Oceania|hCoV-19/Australia/VIC682/2020|EPI ISL 426977|B.1.5|Australia|2020-03-29	Oceania|hCoV-19/Australia/NSW2292/2020|EPI ISL 500703|B.1.246|Australia|2020-05-12	0.0001343627	Oceania
Oceania|hCoV-19/Australia/VIC712/2020|EPI ISL 426999|B.1|Australia|2020-03-29	Oceania|hCoV-19/Australia/NSW2292/2020|EPI ISL 500703|B.1.246|Australia|2020-05-12	0.0001343566	Oceania
Oceania|hCoV-19/Australia/VIC710/2020|EPI ISL 426997|B.52|Australia|2020-03-29	Oceania|hCoV-19/Australia/NSW2292/2020|EPI ISL 500703|B.1.246|Australia|2020-05-12	0.0004032181	Oceania
Oceania|hCoV-19/Australia/SAP065/2020|EPI ISL 451103|B.1|Australia|2020-03-29	Oceania|hCoV-19/Australia/NSW2292/2020|EPI ISL 500703|B.1.246|Australia|2020-05-12	0.0001343566	Oceania
Oceania|hCoV-19/Australia/SAP204/2020|EPI ISL 468013|B.1.1|Australia|2020-03-29	Oceania|hCoV-19/Australia/NSW2292/2020|EPI ISL 500703|B.1.246|Australia|2020-05-12	0.0002351973	Oceania
Oceania|hCoV-19/Australia/VIC638/2020|EPI ISL 426934|B.1.1|Australia|2020-03-29	Oceania|hCoV-19/Australia/NSW2292/2020|EPI ISL 500703|B.1.246|Australia|2020-05-12	0.0002351736	Oceania
Oceania|hCoV-19/Australia/NSW249/2020|EPI ISL 451514|B.1.1|Australia|2020-03-29	Oceania|hCoV-19/Australia/NSW2292/2020|EPI ISL 500703|B.1.246|Australia|2020-05-12	0.0002721952	Oceania
Oceania|hCoV-19/Australia/NSW555/2020|EPI ISL 455094|B.1.5|Australia|2020-03-29	Oceania|hCoV-19/Australia/NSW2292/2020|EPI ISL 500703|B.1.246|Australia|2020-05-12	0.0002381547	Oceania
Oceania|hCoV-19/Australia/NSW342/2020|EPI ISL 451604|B.1.178|Australia|2020-03-29	Oceania|hCoV-19/Australia/NSW2292/2020|EPI ISL 500703|B.1.246|Australia|2020-05-12	0.0002381520	Oceania
Oceania|hCoV-19/Australia/NSW224/2020|EPI ISL 451490|B.1.255|Australia|2020-03-29	Oceania|hCoV-19/Australia/NSW2292/2020|EPI ISL 500703|B.1.246|Australia|2020-05-12	0.0001360657	Oceania
Oceania|hCoV-19/Australia/NSW311/2020|EPI ISL 451575|B.1|Australia|2020-03-29	Oceania|hCoV-19/Australia/NSW2292/2020|EPI ISL 500703|B.1.246|Australia|2020-05-12	0.0001700856	Oceania
Oceania|hCoV-19/Australia/NSW246/2020|EPI ISL 451511|B.6|Australia|2020-03-29	Oceania|hCoV-19/Australia/NSW2292/2020|EPI ISL 500703|B.1.246|Australia|2020-05-12	0.0005445159	Oceania
Oceania|hCoV-19/Australia/WA111/2020|EPI ISL 512764|B.1|Australia|2020-03-29	Oceania|hCoV-19/Australia/NSW2292/2020|EPI ISL 500703|B.1.246|Australia|2020-05-12	0.0001360749	Oceania
Oceania|hCoV-19/New Zealand/20VR1837/2020|EPI ISL 456278|B.1|New Zealand|2020-03-29	Oceania|hCoV-19/Australia/NSW2292/2020|EPI ISL 500703|B.1.246|Australia|2020-05-12	0.0002015693	Oceania
Oceania|hCoV-19/Australia/VIC744/2020|EPI ISL 427022|B.1.1.8|Australia|2020-03-29	Oceania|hCoV-19/Australia/NSW2292/2020|EPI ISL 500703|B.1.246|Australia|2020-05-12	0.0003027956	Oceania
Oceania|hCoV-19/Australia/TAS226/2020|EPI ISL 522655|B.1|Australia|2020-03-29	Oceania|hCoV-19/Australia/NSW2292/2020|EPI ISL 500703|B.1.246|Australia|2020-05-12	0.0001681864	Oceania
Oceania|hCoV-19/Australia/VIC731/2020|EPI ISL 427010|B.1.1|Australia|2020-03-30	Oceania|hCoV-19/Australia/NSW2292/2020|EPI ISL 500703|B.1.246|Australia|2020-05-12	0.0003023785	Oceania
Oceania|hCoV-19/Australia/VIC779/2020|EPI ISL 427054|B.52|Australia|2020-03-30	Oceania|hCoV-19/Australia/NSW2292/2020|EPI ISL 500703|B.1.246|Australia|2020-05-12	0.0005376932	Oceania
Oceania|hCoV-19/Australia/SAP070/2020|EPI ISL 451108|B.1|Australia|2020-03-30	Oceania|hCoV-19/Australia/NSW2292/2020|EPI ISL 500703|B.1.246|Australia|2020-05-12	0.0001679569	Oceania
Oceania|hCoV-19/Australia/VIC752/2020|EPI ISL 427029|B.4|Australia|2020-03-30	Oceania|hCoV-19/Australia/NSW2292/2020|EPI ISL 500703|B.1.246|Australia|2020-05-12	0.0005713484	Oceania
Oceania|hCoV-19/Australia/SAP451/2020|EPI ISL 508141|B.1|Australia|2020-03-30	Oceania|hCoV-19/Australia/NSW2292/2020|EPI ISL 500703|B.1.246|Australia|2020-05-12	0.0004031774	Oceania
Oceania|hCoV-19/Australia/SAP206/2020|EPI ISL 468036|B.1.201|Australia|2020-03-30	Oceania|hCoV-19/Australia/NSW2292/2020|EPI ISL 500703|B.1.246|Australia|2020-05-12	0.0002015617	Oceania
Oceania|hCoV-19/Australia/NSW562/2020|EPI ISL 478674|B.1|Australia|2020-03-30	Oceania|hCoV-19/Australia/NSW2292/2020|EPI ISL 500703|B.1.246|Australia|2020-05-12	0.0001360657	Oceania
Oceania|hCoV-19/Australia/NSW303/2020|EPI ISL 451567|B.1.1|Australia|2020-03-30	Oceania|hCoV-19/Australia/NSW2292/2020|EPI ISL 500703|B.1.246|Australia|2020-05-12	0.0002721952	Oceania
Oceania|hCoV-19/Australia/NSW243/2020|EPI ISL 451509|B.3|Australia|2020-03-30	Oceania|hCoV-19/Australia/NSW2292/2020|EPI ISL 500703|B.1.246|Australia|2020-05-12	0.0003742960	Oceania
Oceania|hCoV-19/Australia/NSW292/2020|EPI ISL 451556|B.1.5|Australia|2020-03-30	Oceania|hCoV-19/Australia/NSW2292/2020|EPI ISL 500703|B.1.246|Australia|2020-05-12	0.0001360720	Oceania
Oceania|hCoV-19/Australia/NSW268/2020|EPI ISL 451533|B.1|Australia|2020-03-30	Oceania|hCoV-19/Australia/NSW2292/2020|EPI ISL 500703|B.1.246|Australia|2020-05-12	0.0001701426	Oceania
Oceania|hCoV-19/Australia/WA86/2020|EPI ISL 512739|B.1.1|Australia|2020-03-30	Oceania|hCoV-19/Australia/NSW2292/2020|EPI ISL 500703|B.1.246|Australia|2020-05-12	0.0003743455	Oceania
Oceania|hCoV-19/New Zealand/20VR1856/2020|EPI ISL 456284|B.31|New Zealand|2020-03-30	Oceania|hCoV-19/Australia/NSW2292/2020|EPI ISL 500703|B.1.246|Australia|2020-05-12	0.0005377071	Oceania
Oceania|hCoV-19/Australia/NSW581/2020|EPI ISL 478693|B.1|Australia|2020-03-30	Oceania|hCoV-19/Australia/NSW2292/2020|EPI ISL 500703|B.1.246|Australia|2020-05-12	0.0001700972	Oceania
Oceania|hCoV-19/Australia/VIC931/2020|EPI ISL 427159|B.1.1.1|Australia|2020-03-30	Oceania|hCoV-19/Australia/NSW2292/2020|EPI ISL 500703|B.1.246|Australia|2020-05-12	0.0003360762	Oceania
Oceania|hCoV-19/Australia/VIC780/2020|EPI ISL 427055|B.1.1|Australia|2020-03-30	Oceania|hCoV-19/Australia/NSW2292/2020|EPI ISL 500703|B.1.246|Australia|2020-05-12	0.0002688871	Oceania
Oceania|hCoV-19/New Zealand/20VR1862/2020|EPI ISL 456288|B.1|New Zealand|2020-03-30	Oceania|hCoV-19/Australia/NSW2292/2020|EPI ISL 500703|B.1.246|Australia|2020-05-12	0.0002352521	Oceania
Oceania|hCoV-19/Australia/VIC753/2020|EPI ISL 427030|B.31|Australia|2020-03-30	Oceania|hCoV-19/Australia/NSW2292/2020|EPI ISL 500703|B.1.246|Australia|2020-05-12	0.0005720556	Oceania
Oceania|hCoV-19/Australia/SAP285/2020|EPI ISL 468035|B.1.1|Australia|2020-03-31	Oceania|hCoV-19/Australia/NSW2292/2020|EPI ISL 500703|B.1.246|Australia|2020-05-12	0.0003023786	Oceania
Oceania|hCoV-19/Australia/SAP268/2020|EPI ISL 468043|B.3|Australia|2020-03-31	Oceania|hCoV-19/Australia/NSW2292/2020|EPI ISL 500703|B.1.246|Australia|2020-05-12	0.0003695824	Oceania
Oceania|hCoV-19/Australia/QLD963/2020|EPI ISL 530226|B.1|Australia|2020-03-31	Oceania|hCoV-19/Australia/NSW2292/2020|EPI ISL 500703|B.1.246|Australia|2020-05-12	0.0003359734	Oceania
Oceania|hCoV-19/Australia/WA12/2020|EPI ISL 470830|B.1.5|Australia|2020-03-31	Oceania|hCoV-19/Australia/NSW2292/2020|EPI ISL 500703|B.1.246|Australia|2020-05-12	0.0001343627	Oceania
Oceania|hCoV-19/Australia/SAP073/2020|EPI ISL 451110|B.1|Australia|2020-03-31	Oceania|hCoV-19/Australia/NSW2292/2020|EPI ISL 500703|B.1.246|Australia|2020-05-12	0.0001343566	Oceania
Oceania|hCoV-19/Australia/SAP087/2020|EPI ISL 451122|B.1|Australia|2020-03-31	Oceania|hCoV-19/Australia/NSW2292/2020|EPI ISL 500703|B.1.246|Australia|2020-05-12	0.0003359889	Oceania
Oceania|hCoV-19/Australia/VIC990/2020|EPI ISL 430556|B.1|Australia|2020-03-31	Oceania|hCoV-19/Australia/NSW2292/2020|EPI ISL 500703|B.1.246|Australia|2020-05-12	0.0001679492	Oceania
Oceania|hCoV-19/Australia/SAP072/2020|EPI ISL 451109|B.1|Australia|2020-03-31	Oceania|hCoV-19/Australia/NSW2292/2020|EPI ISL 500703|B.1.246|Australia|2020-05-12	0.0001679492	Oceania
Oceania|hCoV-19/Australia/NSW293/2020|EPI ISL 451557|A|Australia|2020-03-31	Oceania|hCoV-19/Australia/NSW2292/2020|EPI ISL 500703|B.1.246|Australia|2020-05-12	0.0004423760	Oceania
Oceania|hCoV-19/Australia/NSW561/2020|EPI ISL 478673|B.1.1|Australia|2020-03-31	Oceania|hCoV-19/Australia/NSW2292/2020|EPI ISL 500703|B.1.246|Australia|2020-05-12	0.0002722031	Oceania
Oceania|hCoV-19/Australia/NSW542/2020|EPI ISL 455081|B.1|Australia|2020-03-31	Oceania|hCoV-19/Australia/NSW2292/2020|EPI ISL 500703|B.1.246|Australia|2020-05-12	0.0001700906	Oceania
Oceania|hCoV-19/Australia/NSW273/2020|EPI ISL 451538|B.1|Australia|2020-03-31	Oceania|hCoV-19/Australia/NSW2292/2020|EPI ISL 500703|B.1.246|Australia|2020-05-12	0.0001700856	Oceania
Oceania|hCoV-19/Australia/NSW289/2020|EPI ISL 451553|B.1.5|Australia|2020-03-31	Oceania|hCoV-19/Australia/NSW2292/2020|EPI ISL 500703|B.1.246|Australia|2020-05-12	0.0002041165	Oceania
Oceania|hCoV-19/Australia/NSW588/2020|EPI ISL 478700|B.1|Australia|2020-03-31	Oceania|hCoV-19/Australia/NSW2292/2020|EPI ISL 500703|B.1.246|Australia|2020-05-12	0.0001700856	Oceania
Oceania|hCoV-19/Australia/NSW496/2020|EPI ISL 455036|B.1.5|Australia|2020-03-31	Oceania|hCoV-19/Australia/NSW2292/2020|EPI ISL 500703|B.1.246|Australia|2020-05-12	0.0001360720	Oceania
Oceania|hCoV-19/Australia/NSW337/2020|EPI ISL 451599|B.4|Australia|2020-03-31	Oceania|hCoV-19/Australia/NSW2292/2020|EPI ISL 500703|B.1.246|Australia|2020-05-12	0.0004423760	Oceania
Oceania|hCoV-19/Australia/NSW329/2020|EPI ISL 451591|B.1.1|Australia|2020-03-31	Oceania|hCoV-19/Australia/NSW2292/2020|EPI ISL 500703|B.1.246|Australia|2020-05-12	0.0002721952	Oceania
Oceania|hCoV-19/Australia/NSW314/2020|EPI ISL 451577|B.1.5|Australia|2020-03-31	Oceania|hCoV-19/Australia/NSW2292/2020|EPI ISL 500703|B.1.246|Australia|2020-05-12	0.0001700935	Oceania
Oceania|hCoV-19/New Zealand/20VR2004/2020|EPI ISL 456330|B.1.8|New Zealand|2020-04-01	Oceania|hCoV-19/Australia/NSW2292/2020|EPI ISL 500703|B.1.246|Australia|2020-05-12	0.0002015641	Oceania
Oceania|hCoV-19/Australia/VPRL007/2020|EPI ISL 455599|B.1|Australia|2020-04-01	Oceania|hCoV-19/Australia/NSW2292/2020|EPI ISL 500703|B.1.246|Australia|2020-05-12	0.0001679492	Oceania
Oceania|hCoV-19/Australia/QLD978/2020|EPI ISL 530229|B|Australia|2020-04-01	Oceania|hCoV-19/Australia/NSW2292/2020|EPI ISL 500703|B.1.246|Australia|2020-05-12	0.0003023863	Oceania
Oceania|hCoV-19/Australia/QLD968/2020|EPI ISL 530228|B.1|Australia|2020-04-01	Oceania|hCoV-19/Australia/NSW2292/2020|EPI ISL 500703|B.1.246|Australia|2020-05-12	0.0001343566	Oceania
Oceania|hCoV-19/Australia/QLD979/2020|EPI ISL 530227|B.1.5|Australia|2020-04-01	Oceania|hCoV-19/Australia/NSW2292/2020|EPI ISL 500703|B.1.246|Australia|2020-05-12	0.0002015639	Oceania
Oceania|hCoV-19/Australia/SAP091/2020|EPI ISL 451126|B.1|Australia|2020-04-01	Oceania|hCoV-19/Australia/NSW2292/2020|EPI ISL 500703|B.1.246|Australia|2020-05-12	0.0001679492	Oceania
Oceania|hCoV-19/Australia/SAP090/2020|EPI ISL 451125|B.1|Australia|2020-04-01	Oceania|hCoV-19/Australia/NSW2292/2020|EPI ISL 500703|B.1.246|Australia|2020-05-12	0.0003696124	Oceania
Oceania|hCoV-19/Australia/NSW589/2020|EPI ISL 478701|B.1|Australia|2020-04-01	Oceania|hCoV-19/Australia/NSW2292/2020|EPI ISL 500703|B.1.246|Australia|2020-05-12	0.0001700856	Oceania
Oceania|hCoV-19/Australia/NSW341/2020|EPI ISL 451603|B.1.8|Australia|2020-04-01	Oceania|hCoV-19/Australia/NSW2292/2020|EPI ISL 500703|B.1.246|Australia|2020-05-12	0.0002721952	Oceania
Oceania|hCoV-19/Australia/NSW306/2020|EPI ISL 451570|B.1.5|Australia|2020-04-01	Oceania|hCoV-19/Australia/NSW2292/2020|EPI ISL 500703|B.1.246|Australia|2020-05-12	0.0001360720	Oceania
Oceania|hCoV-19/Australia/NSW319/2020|EPI ISL 451582|B.1|Australia|2020-04-01	Oceania|hCoV-19/Australia/NSW2292/2020|EPI ISL 500703|B.1.246|Australia|2020-05-12	0.0002381520	Oceania
Oceania|hCoV-19/New Zealand/20VR2000/2020|EPI ISL 456327|B.3|New Zealand|2020-04-01	Oceania|hCoV-19/Australia/NSW2292/2020|EPI ISL 500703|B.1.246|Australia|2020-05-12	0.0004705113	Oceania
Oceania|hCoV-19/New Zealand/20VR2006/2020|EPI ISL 456331|B.1.8|New Zealand|2020-04-01	Oceania|hCoV-19/Australia/NSW2292/2020|EPI ISL 500703|B.1.246|Australia|2020-05-12	0.0002015911	Oceania
Oceania|hCoV-19/Australia/VIC1011/2020|EPI ISL 430547|B.1.5|Australia|2020-04-01	Oceania|hCoV-19/Australia/NSW2292/2020|EPI ISL 500703|B.1.246|Australia|2020-05-12	0.0002016327	Oceania
Oceania|hCoV-19/Australia/SAP088/2020|EPI ISL 451123|B.1|Australia|2020-04-01	Oceania|hCoV-19/Australia/NSW2292/2020|EPI ISL 500703|B.1.246|Australia|2020-05-12	0.0001681263	Oceania
Oceania|hCoV-19/Australia/VIC798/2020|EPI ISL 427072|B.1.5|Australia|2020-04-01	Oceania|hCoV-19/Australia/NSW2292/2020|EPI ISL 500703|B.1.246|Australia|2020-05-12	0.0002360599	Oceania
Oceania|hCoV-19/Australia/VIC799/2020|EPI ISL 427073|B.1|Australia|2020-04-01	Oceania|hCoV-19/Australia/NSW2292/2020|EPI ISL 500703|B.1.246|Australia|2020-05-12	0.0002361407	Oceania
Oceania|hCoV-19/Australia/VIC1013/2020|EPI ISL 430553|B.1.5|Australia|2020-04-01	Oceania|hCoV-19/Australia/NSW2292/2020|EPI ISL 500703|B.1.246|Australia|2020-05-12	0.0002024284	Oceania
Oceania|hCoV-19/Australia/VIC1015/2020|EPI ISL 430559|B.1|Australia|2020-04-01	Oceania|hCoV-19/Australia/NSW2292/2020|EPI ISL 500703|B.1.246|Australia|2020-05-12	0.0002362204	Oceania
Oceania|hCoV-19/Australia/VIC1224/2020|EPI ISL 430522|B.1.5|Australia|2020-04-01	Oceania|hCoV-19/Australia/NSW2292/2020|EPI ISL 500703|B.1.246|Australia|2020-05-12	0.0001352074	Oceania
Oceania|hCoV-19/Australia/VIC1018/2020|EPI ISL 430490|B.1|Australia|2020-04-01	Oceania|hCoV-19/Australia/NSW2292/2020|EPI ISL 500703|B.1.246|Australia|2020-05-12	0.0002366495	Oceania
Oceania|hCoV-19/Australia/VIC1222/2020|EPI ISL 430519|B.1.5|Australia|2020-04-01	Oceania|hCoV-19/Australia/NSW2292/2020|EPI ISL 500703|B.1.246|Australia|2020-05-12	0.0001352348	Oceania
Oceania|hCoV-19/Australia/VIC1214/2020|EPI ISL 430505|B.1.5|Australia|2020-04-01	Oceania|hCoV-19/Australia/NSW2292/2020|EPI ISL 500703|B.1.246|Australia|2020-05-12	0.0001690870	Oceania
Oceania|hCoV-19/Australia/VIC1208/2020|EPI ISL 430498|B.1.5|Australia|2020-04-01	Oceania|hCoV-19/Australia/NSW2292/2020|EPI ISL 500703|B.1.246|Australia|2020-05-12	0.0003043867	Oceania
Oceania|hCoV-19/Australia/VIC1211/2020|EPI ISL 430501|B.1|Australia|2020-04-01	Oceania|hCoV-19/Australia/NSW2292/2020|EPI ISL 500703|B.1.246|Australia|2020-05-12	0.0002032497	Oceania
Oceania|hCoV-19/Australia/VIC1012/2020|EPI ISL 430548|B.1.1|Australia|2020-04-01	Oceania|hCoV-19/Australia/NSW2292/2020|EPI ISL 500703|B.1.246|Australia|2020-05-12	0.0002711697	Oceania
Oceania|hCoV-19/Australia/VIC1219/2020|EPI ISL 430516|B.1.22|Australia|2020-04-01	Oceania|hCoV-19/Australia/NSW2292/2020|EPI ISL 500703|B.1.246|Australia|2020-05-12	0.0002388770	Oceania
Oceania|hCoV-19/Australia/VIC1212/2020|EPI ISL 430502|B.1|Australia|2020-04-01	Oceania|hCoV-19/Australia/NSW2292/2020|EPI ISL 500703|B.1.246|Australia|2020-05-12	0.0002732794	Oceania
Oceania|hCoV-19/Australia/VIC1209/2020|EPI ISL 430499|B.1.1|Australia|2020-04-01	Oceania|hCoV-19/Australia/NSW2292/2020|EPI ISL 500703|B.1.246|Australia|2020-05-12	0.0004102608	Oceania
Oceania|hCoV-19/Australia/SAP089/2020|EPI ISL 451124|B.1|Australia|2020-04-01	Oceania|hCoV-19/Australia/NSW2292/2020|EPI ISL 500703|B.1.246|Australia|2020-05-12	0.0001368194	Oceania
Oceania|hCoV-19/Australia/VIC1014/2020|EPI ISL 430555|B.1.5|Australia|2020-04-01	Oceania|hCoV-19/Australia/NSW2292/2020|EPI ISL 500703|B.1.246|Australia|2020-05-12	0.0002063190	Oceania
Oceania|hCoV-19/Australia/VIC1218/2020|EPI ISL 430515|B.1.5|Australia|2020-04-01	Oceania|hCoV-19/Australia/NSW2292/2020|EPI ISL 500703|B.1.246|Australia|2020-05-12	0.0001376355	Oceania
Oceania|hCoV-19/Australia/SAP092/2020|EPI ISL 451127|B.1|Australia|2020-04-01	Oceania|hCoV-19/Australia/NSW2292/2020|EPI ISL 500703|B.1.246|Australia|2020-05-12	0.0002774151	Oceania
Oceania|hCoV-19/Australia/VPRL009/2020|EPI ISL 455601|B.1|Australia|2020-04-01	Oceania|hCoV-19/Australia/NSW2292/2020|EPI ISL 500703|B.1.246|Australia|2020-05-12	0.0001388806	Oceania
Oceania|hCoV-19/Australia/VIC1213/2020|EPI ISL 430503|B.1|Australia|2020-04-01	Oceania|hCoV-19/Australia/NSW2292/2020|EPI ISL 500703|B.1.246|Australia|2020-05-12	0.0002779793	Oceania
Oceania|hCoV-19/Australia/VIC1215/2020|EPI ISL 430508|B.1|Australia|2020-04-01	Oceania|hCoV-19/Australia/NSW2292/2020|EPI ISL 500703|B.1.246|Australia|2020-05-12	0.0001745702	Oceania
Oceania|hCoV-19/Australia/VIC1010/2020|EPI ISL 430560|B.1|Australia|2020-04-01	Oceania|hCoV-19/Australia/NSW2292/2020|EPI ISL 500703|B.1.246|Australia|2020-05-12	0.0001752398	Oceania
Oceania|hCoV-19/New Zealand/20VR1995/2020|EPI ISL 456325|B|New Zealand|2020-04-01	Oceania|hCoV-19/Australia/NSW2292/2020|EPI ISL 500703|B.1.246|Australia|2020-05-12	0.0003522044	Oceania
Oceania|hCoV-19/New Zealand/20VR2022/2020|EPI ISL 456337|B.1|New Zealand|2020-04-01	Oceania|hCoV-19/Australia/NSW2292/2020|EPI ISL 500703|B.1.246|Australia|2020-05-12	0.0001766486	Oceania
Oceania|hCoV-19/Australia/QLD973/2020|EPI ISL 530231|B.1.5|Australia|2020-04-02	Oceania|hCoV-19/Australia/NSW2292/2020|EPI ISL 500703|B.1.246|Australia|2020-05-12	0.0002351604	Oceania
Oceania|hCoV-19/Australia/QLD1015/2020|EPI ISL 530275|B.1|Australia|2020-04-02	Oceania|hCoV-19/Australia/NSW2292/2020|EPI ISL 500703|B.1.246|Australia|2020-05-12	0.0001343566	Oceania
Oceania|hCoV-19/Australia/VPRL005/2020|EPI ISL 455597|B.1|Australia|2020-04-02	Oceania|hCoV-19/Australia/NSW2292/2020|EPI ISL 500703|B.1.246|Australia|2020-05-12	0.0001679492	Oceania
Oceania|hCoV-19/Australia/NSW2431/2020|EPI ISL 527015|B.1.1|Australia|2020-04-02	Oceania|hCoV-19/Australia/NSW2292/2020|EPI ISL 500703|B.1.246|Australia|2020-05-12	0.0002687753	Oceania
Oceania|hCoV-19/Australia/VIC812/2020|EPI ISL 427085|B.4|Australia|2020-04-02	Oceania|hCoV-19/Australia/NSW2292/2020|EPI ISL 500703|B.1.246|Australia|2020-05-12	0.0005376792	Oceania
Oceania|hCoV-19/Australia/SAP019/2020|EPI ISL 468017|B.1|Australia|2020-04-02	Oceania|hCoV-19/Australia/NSW2292/2020|EPI ISL 500703|B.1.246|Australia|2020-05-12	0.0001343566	Oceania
Oceania|hCoV-19/New Zealand/20VR2095/2020|EPI ISL 548123|B.1.1.75|New Zealand|2020-04-02	Oceania|hCoV-19/Australia/NSW2292/2020|EPI ISL 500703|B.1.246|Australia|2020-05-12	0.0003696556	Oceania
Oceania|hCoV-19/Australia/NSW290/2020|EPI ISL 451554|B.1|Australia|2020-04-02	Oceania|hCoV-19/Australia/NSW2292/2020|EPI ISL 500703|B.1.246|Australia|2020-05-12	0.0002722000	Oceania
Oceania|hCoV-19/Australia/NSW270/2020|EPI ISL 451535|B.3|Australia|2020-04-02	Oceania|hCoV-19/Australia/NSW2292/2020|EPI ISL 500703|B.1.246|Australia|2020-05-12	0.0004083314	Oceania
Oceania|hCoV-19/Australia/NSW284/2020|EPI ISL 451548|B.1.5|Australia|2020-04-02	Oceania|hCoV-19/Australia/NSW2292/2020|EPI ISL 500703|B.1.246|Australia|2020-05-12	0.0001360720	Oceania
Oceania|hCoV-19/Australia/NSW349/2020|EPI ISL 451610|B.1.3|Australia|2020-04-02	Oceania|hCoV-19/Australia/NSW2292/2020|EPI ISL 500703|B.1.246|Australia|2020-05-12	0.0002382096	Oceania
Oceania|hCoV-19/Australia/NSW624/2020|EPI ISL 490033|B.1.1|Australia|2020-04-02	Oceania|hCoV-19/Australia/NSW2292/2020|EPI ISL 500703|B.1.246|Australia|2020-05-12	0.0002381658	Oceania
Oceania|hCoV-19/Australia/NSW277/2020|EPI ISL 451541|B.1.1|Australia|2020-04-02	Oceania|hCoV-19/Australia/NSW2292/2020|EPI ISL 500703|B.1.246|Australia|2020-05-12	0.0002721952	Oceania
Oceania|hCoV-19/New Zealand/20VR1910/2020|EPI ISL 456305|B.31|New Zealand|2020-04-02	Oceania|hCoV-19/Australia/NSW2292/2020|EPI ISL 500703|B.1.246|Australia|2020-05-12	0.0005713711	Oceania
Oceania|hCoV-19/New Zealand/20VR1887/2020|EPI ISL 456294|B.1|New Zealand|2020-04-02	Oceania|hCoV-19/Australia/NSW2292/2020|EPI ISL 500703|B.1.246|Australia|2020-05-12	0.0002015727	Oceania
Oceania|hCoV-19/Australia/SAP014/2020|EPI ISL 468019|B.1|Australia|2020-04-02	Oceania|hCoV-19/Australia/NSW2292/2020|EPI ISL 500703|B.1.246|Australia|2020-05-12	0.0001343746	Oceania
Oceania|hCoV-19/New Zealand/20VR1907/2020|EPI ISL 456303|B.1|New Zealand|2020-04-02	Oceania|hCoV-19/Australia/NSW2292/2020|EPI ISL 500703|B.1.246|Australia|2020-05-12	0.0002688469	Oceania
Oceania|hCoV-19/Australia/SAP018/2020|EPI ISL 467994|B.1|Australia|2020-04-02	Oceania|hCoV-19/Australia/NSW2292/2020|EPI ISL 500703|B.1.246|Australia|2020-05-12	0.0002018618	Oceania
Oceania|hCoV-19/Australia/VIC1025/2020|EPI ISL 430532|B.1.5|Australia|2020-04-02	Oceania|hCoV-19/Australia/NSW2292/2020|EPI ISL 500703|B.1.246|Australia|2020-05-12	0.0001346658	Oceania
Oceania|hCoV-19/Australia/SAP093/2020|EPI ISL 451128|B.1|Australia|2020-04-02	Oceania|hCoV-19/Australia/NSW2292/2020|EPI ISL 500703|B.1.246|Australia|2020-05-12	0.0001683960	Oceania
Oceania|hCoV-19/Australia/SAP017/2020|EPI ISL 468012|B.1|Australia|2020-04-02	Oceania|hCoV-19/Australia/NSW2292/2020|EPI ISL 500703|B.1.246|Australia|2020-05-12	0.0001690678	Oceania
Oceania|hCoV-19/Australia/VIC1232/2020|EPI ISL 563551|B.1.5|Australia|2020-04-02	Oceania|hCoV-19/Australia/NSW2292/2020|EPI ISL 500703|B.1.246|Australia|2020-05-12	0.0001352989	Oceania
Oceania|hCoV-19/Australia/SAP015/2020|EPI ISL 467990|B.1|Australia|2020-04-02	Oceania|hCoV-19/Australia/NSW2292/2020|EPI ISL 500703|B.1.246|Australia|2020-05-12	0.0001353106	Oceania
Oceania|hCoV-19/Australia/VIC1024/2020|EPI ISL 430531|B.1|Australia|2020-04-02	Oceania|hCoV-19/Australia/NSW2292/2020|EPI ISL 500703|B.1.246|Australia|2020-05-12	0.0001355673	Oceania
Oceania|hCoV-19/Australia/VIC814/2020|EPI ISL 427087|B.1.1|Australia|2020-04-02	Oceania|hCoV-19/Australia/NSW2292/2020|EPI ISL 500703|B.1.246|Australia|2020-05-12	0.0003744997	Oceania
Oceania|hCoV-19/Australia/VIC1234/2020|EPI ISL 430511|B.1.1|Australia|2020-04-02	Oceania|hCoV-19/Australia/NSW2292/2020|EPI ISL 500703|B.1.246|Australia|2020-05-12	0.0003068832	Oceania
Oceania|hCoV-19/Australia/VIC1231/2020|EPI ISL 561957|B.1|Australia|2020-04-02	Oceania|hCoV-19/Australia/NSW2292/2020|EPI ISL 500703|B.1.246|Australia|2020-05-12	0.0001363903	Oceania
Oceania|hCoV-19/Australia/ACT0073/2020|EPI ISL 498533|B.1.1|Australia|2020-04-02	Oceania|hCoV-19/Australia/NSW2292/2020|EPI ISL 500703|B.1.246|Australia|2020-05-12	0.0002407371	Oceania
Oceania|hCoV-19/Australia/TAS105/2020|EPI ISL 522571|B.1|Australia|2020-04-02	Oceania|hCoV-19/Australia/NSW2292/2020|EPI ISL 500703|B.1.246|Australia|2020-05-12	0.0001368943	Oceania
Oceania|hCoV-19/Australia/TAS173/2020|EPI ISL 522626|B.1.5|Australia|2020-04-02	Oceania|hCoV-19/Australia/NSW2292/2020|EPI ISL 500703|B.1.246|Australia|2020-05-12	0.0002080787	Oceania
Oceania|hCoV-19/Australia/VIC1881/2020|EPI ISL 480571|B.1.1|Australia|2020-04-02	Oceania|hCoV-19/Australia/NSW2292/2020|EPI ISL 500703|B.1.246|Australia|2020-05-12	0.0002776963	Oceania
Oceania|hCoV-19/Australia/VIC815/2020|EPI ISL 427088|B.1|Australia|2020-04-02	Oceania|hCoV-19/Australia/NSW2292/2020|EPI ISL 500703|B.1.246|Australia|2020-05-12	0.0002442801	Oceania
Oceania|hCoV-19/Australia/VIC813/2020|EPI ISL 427086|B.4|Australia|2020-04-02	Oceania|hCoV-19/Australia/NSW2292/2020|EPI ISL 500703|B.1.246|Australia|2020-05-12	0.0005622371	Oceania
Oceania|hCoV-19/Australia/VIC1046/2020|EPI ISL 430550|B.1|Australia|2020-04-03	Oceania|hCoV-19/Australia/NSW2292/2020|EPI ISL 500703|B.1.246|Australia|2020-05-12	0.0001679566	Oceania
Oceania|hCoV-19/Australia/VIC820/2020|EPI ISL 427092|B.1|Australia|2020-04-03	Oceania|hCoV-19/Australia/NSW2292/2020|EPI ISL 500703|B.1.246|Australia|2020-05-12	0.0002351385	Oceania
Oceania|hCoV-19/Australia/VIC828/2020|EPI ISL 427096|B.1.1|Australia|2020-04-03	Oceania|hCoV-19/Australia/NSW2292/2020|EPI ISL 500703|B.1.246|Australia|2020-05-12	0.0004032148	Oceania
Oceania|hCoV-19/New Zealand/20VR2096/2020|EPI ISL 548124|B.40|New Zealand|2020-04-03	Oceania|hCoV-19/Australia/NSW2292/2020|EPI ISL 500703|B.1.246|Australia|2020-05-12	0.0004704581	Oceania
Oceania|hCoV-19/Australia/SAP226/2020|EPI ISL 468024|B.1.1.1|Australia|2020-04-03	Oceania|hCoV-19/Australia/NSW2292/2020|EPI ISL 500703|B.1.246|Australia|2020-05-12	0.0004032264	Oceania
Oceania|hCoV-19/Australia/VIC1041/2020|EPI ISL 430536|B.1|Australia|2020-04-03	Oceania|hCoV-19/Australia/NSW2292/2020|EPI ISL 500703|B.1.246|Australia|2020-05-12	0.0001679492	Oceania
Oceania|hCoV-19/Australia/VIC824/2020|EPI ISL 427095|B.1|Australia|2020-04-03	Oceania|hCoV-19/Australia/NSW2292/2020|EPI ISL 500703|B.1.246|Australia|2020-05-12	0.0002015431	Oceania
Oceania|hCoV-19/Australia/SAP437/2020|EPI ISL 508128|B.1.1|Australia|2020-04-03	Oceania|hCoV-19/Australia/NSW2292/2020|EPI ISL 500703|B.1.246|Australia|2020-05-12	0.0003695994	Oceania
Oceania|hCoV-19/Australia/QLD967/2020|EPI ISL 530232|B.1|Australia|2020-04-03	Oceania|hCoV-19/Australia/NSW2292/2020|EPI ISL 500703|B.1.246|Australia|2020-05-12	0.0001343566	Oceania
Oceania|hCoV-19/Australia/NSW301/2020|EPI ISL 451565|B.4|Australia|2020-04-03	Oceania|hCoV-19/Australia/NSW2292/2020|EPI ISL 500703|B.1.246|Australia|2020-05-12	0.0005445222	Oceania
Oceania|hCoV-19/Australia/NSW287/2020|EPI ISL 451551|B.1.1|Australia|2020-04-03	Oceania|hCoV-19/Australia/NSW2292/2020|EPI ISL 500703|B.1.246|Australia|2020-05-12	0.0002721952	Oceania
Oceania|hCoV-19/Australia/NSW269/2020|EPI ISL 451534|B.1|Australia|2020-04-03	Oceania|hCoV-19/Australia/NSW2292/2020|EPI ISL 500703|B.1.246|Australia|2020-05-12	0.0001700856	Oceania
Oceania|hCoV-19/Australia/WA13/2020|EPI ISL 470831|B.1|Australia|2020-04-03	Oceania|hCoV-19/Australia/NSW2292/2020|EPI ISL 500703|B.1.246|Australia|2020-05-12	0.0002015703	Oceania
Oceania|hCoV-19/Australia/VIC1039/2020|EPI ISL 430535|B.1.1.8|Australia|2020-04-03	Oceania|hCoV-19/Australia/NSW2292/2020|EPI ISL 500703|B.1.246|Australia|2020-05-12	0.0003369678	Oceania
Oceania|hCoV-19/Australia/VIC821/2020|EPI ISL 427093|B.1.5|Australia|2020-04-03	Oceania|hCoV-19/Australia/NSW2292/2020|EPI ISL 500703|B.1.246|Australia|2020-05-12	0.0001353675	Oceania
Oceania|hCoV-19/Australia/VIC1045/2020|EPI ISL 430546|B.1|Australia|2020-04-03	Oceania|hCoV-19/Australia/NSW2292/2020|EPI ISL 500703|B.1.246|Australia|2020-05-12	0.0001354392	Oceania
Oceania|hCoV-19/Australia/VIC1044/2020|EPI ISL 430540|B.3|Australia|2020-04-03	Oceania|hCoV-19/Australia/NSW2292/2020|EPI ISL 500703|B.1.246|Australia|2020-05-12	0.0004073194	Oceania
Oceania|hCoV-19/Australia/SAP145/2020|EPI ISL 467987|B.1|Australia|2020-04-03	Oceania|hCoV-19/Australia/NSW2292/2020|EPI ISL 500703|B.1.246|Australia|2020-05-12	0.0001705575	Oceania
Oceania|hCoV-19/Australia/VIC1038/2020|EPI ISL 430534|B.1.1|Australia|2020-04-03	Oceania|hCoV-19/Australia/NSW2292/2020|EPI ISL 500703|B.1.246|Australia|2020-05-12	0.0002732828	Oceania
Oceania|hCoV-19/New Zealand/20VR2055/2020|EPI ISL 456350|B.1.1|New Zealand|2020-04-03	Oceania|hCoV-19/Australia/NSW2292/2020|EPI ISL 500703|B.1.246|Australia|2020-05-12	0.0002396578	Oceania
Oceania|hCoV-19/New Zealand/20VR1947/2020|EPI ISL 456318|B.31|New Zealand|2020-04-03	Oceania|hCoV-19/Australia/NSW2292/2020|EPI ISL 500703|B.1.246|Australia|2020-05-12	0.0006164912	Oceania
Oceania|hCoV-19/New Zealand/20VR1927/2020|EPI ISL 456311|B.1|New Zealand|2020-04-03	Oceania|hCoV-19/Australia/NSW2292/2020|EPI ISL 500703|B.1.246|Australia|2020-05-12	0.0001369646	Oceania
Oceania|hCoV-19/New Zealand/20VR1928/2020|EPI ISL 456312|B|New Zealand|2020-04-03	Oceania|hCoV-19/Australia/NSW2292/2020|EPI ISL 500703|B.1.246|Australia|2020-05-12	0.0002054219	Oceania
Oceania|hCoV-19/Australia/VIC818/2020|EPI ISL 427090|B.1.22|Australia|2020-04-03	Oceania|hCoV-19/Australia/NSW2292/2020|EPI ISL 500703|B.1.246|Australia|2020-05-12	0.0004120100	Oceania
Oceania|hCoV-19/Australia/SAP247/2020|EPI ISL 483081|B.1|Australia|2020-04-03	Oceania|hCoV-19/Australia/NSW2292/2020|EPI ISL 500703|B.1.246|Australia|2020-05-12	0.0002062020	Oceania
Oceania|hCoV-19/Australia/VIC816/2020|EPI ISL 427089|B.1.5|Australia|2020-04-03	Oceania|hCoV-19/Australia/NSW2292/2020|EPI ISL 500703|B.1.246|Australia|2020-05-12	0.0002767015	Oceania
Oceania|hCoV-19/New Zealand/20VR1929/2020|EPI ISL 456313|B|New Zealand|2020-04-03	Oceania|hCoV-19/Australia/NSW2292/2020|EPI ISL 500703|B.1.246|Australia|2020-05-12	0.0001760699	Oceania
Oceania|hCoV-19/Australia/VIC837/2020|EPI ISL 427101|B.1.22|Australia|2020-04-04	Oceania|hCoV-19/Australia/NSW2292/2020|EPI ISL 500703|B.1.246|Australia|2020-05-12	0.0002687349	Oceania
Oceania|hCoV-19/Australia/NSW2544/2020|EPI ISL 527045|B.1|Australia|2020-04-04	Oceania|hCoV-19/Australia/NSW2292/2020|EPI ISL 500703|B.1.246|Australia|2020-05-12	0.0002015524	Oceania
Oceania|hCoV-19/Australia/NSW2543/2020|EPI ISL 527044|B.1|Australia|2020-04-04	Oceania|hCoV-19/Australia/NSW2292/2020|EPI ISL 500703|B.1.246|Australia|2020-05-12	0.0002351561	Oceania
Oceania|hCoV-19/Australia/NSW2550/2020|EPI ISL 527051|B.1.98|Australia|2020-04-04	Oceania|hCoV-19/Australia/NSW2292/2020|EPI ISL 500703|B.1.246|Australia|2020-05-12	0.0002351493	Oceania
Oceania|hCoV-19/Australia/VIC848/2020|EPI ISL 427108|B.1|Australia|2020-04-04	Oceania|hCoV-19/Australia/NSW2292/2020|EPI ISL 500703|B.1.246|Australia|2020-05-12	0.0001679569	Oceania
Oceania|hCoV-19/Australia/NSW2548/2020|EPI ISL 527049|B.1.98|Australia|2020-04-04	Oceania|hCoV-19/Australia/NSW2292/2020|EPI ISL 500703|B.1.246|Australia|2020-05-12	0.0003696018	Oceania
Oceania|hCoV-19/Australia/NSW2536/2020|EPI ISL 527039|B.1.98|Australia|2020-04-04	Oceania|hCoV-19/Australia/NSW2292/2020|EPI ISL 500703|B.1.246|Australia|2020-05-12	0.0003023751	Oceania
Oceania|hCoV-19/Australia/NSW2547/2020|EPI ISL 527048|B.1|Australia|2020-04-04	Oceania|hCoV-19/Australia/NSW2292/2020|EPI ISL 500703|B.1.246|Australia|2020-05-12	0.0002351628	Oceania
Oceania|hCoV-19/Australia/VIC843/2020|EPI ISL 427103|B.1.5|Australia|2020-04-04	Oceania|hCoV-19/Australia/NSW2292/2020|EPI ISL 500703|B.1.246|Australia|2020-05-12	0.0001343627	Oceania
Oceania|hCoV-19/Australia/VIC842/2020|EPI ISL 427102|B.1|Australia|2020-04-04	Oceania|hCoV-19/Australia/NSW2292/2020|EPI ISL 500703|B.1.246|Australia|2020-05-12	0.0002687429	Oceania
Oceania|hCoV-19/Australia/NSW2551/2020|EPI ISL 527052|B.1.98|Australia|2020-04-04	Oceania|hCoV-19/Australia/NSW2292/2020|EPI ISL 500703|B.1.246|Australia|2020-05-12	0.0003359947	Oceania
Oceania|hCoV-19/Australia/NSW2545/2020|EPI ISL 527046|B.40|Australia|2020-04-04	Oceania|hCoV-19/Australia/NSW2292/2020|EPI ISL 500703|B.1.246|Australia|2020-05-12	0.0004368249	Oceania
Oceania|hCoV-19/Australia/NSW2549/2020|EPI ISL 527050|B.1.98|Australia|2020-04-04	Oceania|hCoV-19/Australia/NSW2292/2020|EPI ISL 500703|B.1.246|Australia|2020-05-12	0.0004368402	Oceania
Oceania|hCoV-19/Australia/VIC846/2020|EPI ISL 427106|B.4|Australia|2020-04-04	Oceania|hCoV-19/Australia/NSW2292/2020|EPI ISL 500703|B.1.246|Australia|2020-05-12	0.0005713058	Oceania
Oceania|hCoV-19/Australia/VIC845/2020|EPI ISL 427105|B.1.22|Australia|2020-04-04	Oceania|hCoV-19/Australia/NSW2292/2020|EPI ISL 500703|B.1.246|Australia|2020-05-12	0.0003023473	Oceania
Oceania|hCoV-19/Australia/NSW2542/2020|EPI ISL 527043|B.1|Australia|2020-04-04	Oceania|hCoV-19/Australia/NSW2292/2020|EPI ISL 500703|B.1.246|Australia|2020-05-12	0.0002015582	Oceania
Oceania|hCoV-19/Australia/VIC1062/2020|EPI ISL 430578|B.1.5|Australia|2020-04-04	Oceania|hCoV-19/Australia/NSW2292/2020|EPI ISL 500703|B.1.246|Australia|2020-05-12	0.0002687800	Oceania
Oceania|hCoV-19/Australia/NSW298/2020|EPI ISL 451562|B.1.5|Australia|2020-04-04	Oceania|hCoV-19/Australia/NSW2292/2020|EPI ISL 500703|B.1.246|Australia|2020-05-12	0.0002721746	Oceania
Oceania|hCoV-19/Australia/NSW295/2020|EPI ISL 451559|B.4|Australia|2020-04-04	Oceania|hCoV-19/Australia/NSW2292/2020|EPI ISL 500703|B.1.246|Australia|2020-05-12	0.0004423760	Oceania
Oceania|hCoV-19/Australia/NSW296/2020|EPI ISL 451560|B.1.1|Australia|2020-04-04	Oceania|hCoV-19/Australia/NSW2292/2020|EPI ISL 500703|B.1.246|Australia|2020-05-12	0.0002721952	Oceania
Oceania|hCoV-19/Australia/NSW309/2020|EPI ISL 451573|B.1.5|Australia|2020-04-04	Oceania|hCoV-19/Australia/NSW2292/2020|EPI ISL 500703|B.1.246|Australia|2020-05-12	0.0001700985	Oceania
Oceania|hCoV-19/New Zealand/20VR2063/2020|EPI ISL 456355|B.1.1|New Zealand|2020-04-04	Oceania|hCoV-19/Australia/NSW2292/2020|EPI ISL 500703|B.1.246|Australia|2020-05-12	0.0002351896	Oceania
Oceania|hCoV-19/New Zealand/20VR1936/2020|EPI ISL 456315|B.1|New Zealand|2020-04-04	Oceania|hCoV-19/Australia/NSW2292/2020|EPI ISL 500703|B.1.246|Australia|2020-05-12	0.0002016098	Oceania
Oceania|hCoV-19/Australia/VIC851/2020|EPI ISL 427111|B.1.1|Australia|2020-04-04	Oceania|hCoV-19/Australia/NSW2292/2020|EPI ISL 500703|B.1.246|Australia|2020-05-12	0.0002688747	Oceania
Oceania|hCoV-19/Australia/VIC849/2020|EPI ISL 427109|B.1|Australia|2020-04-04	Oceania|hCoV-19/Australia/NSW2292/2020|EPI ISL 500703|B.1.246|Australia|2020-05-12	0.0001344288	Oceania
Oceania|hCoV-19/Australia/VIC850/2020|EPI ISL 427110|B.1.1|Australia|2020-04-04	Oceania|hCoV-19/Australia/NSW2292/2020|EPI ISL 500703|B.1.246|Australia|2020-05-12	0.0002358787	Oceania
Oceania|hCoV-19/Australia/VIC852/2020|EPI ISL 427112|B.1.1|Australia|2020-04-04	Oceania|hCoV-19/Australia/NSW2292/2020|EPI ISL 500703|B.1.246|Australia|2020-05-12	0.0002376807	Oceania
Oceania|hCoV-19/Australia/VIC829/2020|EPI ISL 427097|B.1.5|Australia|2020-04-04	Oceania|hCoV-19/Australia/NSW2292/2020|EPI ISL 500703|B.1.246|Australia|2020-05-12	0.0001706471	Oceania
Oceania|hCoV-19/Australia/VIC1276/2020|EPI ISL 430685|B.1.1.10|Australia|2020-04-04	Oceania|hCoV-19/Australia/NSW2292/2020|EPI ISL 500703|B.1.246|Australia|2020-05-12	0.0004109723	Oceania
Oceania|hCoV-19/Australia/VIC834/2020|EPI ISL 427099|B.1|Australia|2020-04-04	Oceania|hCoV-19/Australia/NSW2292/2020|EPI ISL 500703|B.1.246|Australia|2020-05-12	0.0002090603	Oceania
Oceania|hCoV-19/Australia/VIC844/2020|EPI ISL 427104|B.1.5|Australia|2020-04-04	Oceania|hCoV-19/Australia/NSW2292/2020|EPI ISL 500703|B.1.246|Australia|2020-05-12	0.0002457540	Oceania
Oceania|hCoV-19/New Zealand/20VR2097/2020|EPI ISL 456376|B.1.370|New Zealand|2020-04-05	Oceania|hCoV-19/Australia/NSW2292/2020|EPI ISL 500703|B.1.246|Australia|2020-05-12	0.0002351384	Oceania
Oceania|hCoV-19/Australia/VIC857/2020|EPI ISL 427116|B.1|Australia|2020-04-05	Oceania|hCoV-19/Australia/NSW2292/2020|EPI ISL 500703|B.1.246|Australia|2020-05-12	0.0001679492	Oceania
Oceania|hCoV-19/Australia/VIC858/2020|EPI ISL 427117|B.1.1|Australia|2020-04-05	Oceania|hCoV-19/Australia/NSW2292/2020|EPI ISL 500703|B.1.246|Australia|2020-05-12	0.0002687754	Oceania
Oceania|hCoV-19/Australia/VIC860/2020|EPI ISL 427118|B.1.1|Australia|2020-04-05	Oceania|hCoV-19/Australia/NSW2292/2020|EPI ISL 500703|B.1.246|Australia|2020-05-12	0.0002351736	Oceania
Oceania|hCoV-19/Australia/VIC876/2020|EPI ISL 427131|B.1.1.33|Australia|2020-04-05	Oceania|hCoV-19/Australia/NSW2292/2020|EPI ISL 500703|B.1.246|Australia|2020-05-12	0.0003023784	Oceania
Oceania|hCoV-19/Australia/SAP441/2020|EPI ISL 508132|B.1.1|Australia|2020-04-05	Oceania|hCoV-19/Australia/NSW2292/2020|EPI ISL 500703|B.1.246|Australia|2020-05-12	0.0003023785	Oceania
Oceania|hCoV-19/Australia/NSW2132/2020|EPI ISL 500625|B.1|Australia|2020-04-05	Oceania|hCoV-19/Australia/NSW2292/2020|EPI ISL 500703|B.1.246|Australia|2020-05-12	0.0003023646	Oceania
Oceania|hCoV-19/Australia/VIC869/2020|EPI ISL 427124|B.3|Australia|2020-04-05	Oceania|hCoV-19/Australia/NSW2292/2020|EPI ISL 500703|B.1.246|Australia|2020-05-12	0.0003695929	Oceania
Oceania|hCoV-19/Australia/VIC863/2020|EPI ISL 427120|B.1|Australia|2020-04-05	Oceania|hCoV-19/Australia/NSW2292/2020|EPI ISL 500703|B.1.246|Australia|2020-05-12	0.0001343566	Oceania
Oceania|hCoV-19/Australia/NSW275/2020|EPI ISL 451539|B.6|Australia|2020-04-05	Oceania|hCoV-19/Australia/NSW2292/2020|EPI ISL 500703|B.1.246|Australia|2020-05-12	0.0005445221	Oceania
Oceania|hCoV-19/Australia/WA99/2020|EPI ISL 512752|B.1.1|Australia|2020-04-05	Oceania|hCoV-19/Australia/NSW2292/2020|EPI ISL 500703|B.1.246|Australia|2020-05-12	0.0004083973	Oceania
Oceania|hCoV-19/Australia/NSW2131/2020|EPI ISL 500624|B.1|Australia|2020-04-05	Oceania|hCoV-19/Australia/NSW2292/2020|EPI ISL 500703|B.1.246|Australia|2020-05-12	0.0002687354	Oceania
Oceania|hCoV-19/New Zealand/20VR2059/2020|EPI ISL 456353|B.1|New Zealand|2020-04-05	Oceania|hCoV-19/Australia/NSW2292/2020|EPI ISL 500703|B.1.246|Australia|2020-05-12	0.0002017082	Oceania
Oceania|hCoV-19/Australia/VIC870/2020|EPI ISL 427125|B.1.5|Australia|2020-04-05	Oceania|hCoV-19/Australia/NSW2292/2020|EPI ISL 500703|B.1.246|Australia|2020-05-12	0.0001347565	Oceania
Oceania|hCoV-19/Australia/VIC1071/2020|EPI ISL 430581|B.1|Australia|2020-04-05	Oceania|hCoV-19/Australia/NSW2292/2020|EPI ISL 500703|B.1.246|Australia|2020-05-12	0.0001685334	Oceania
Oceania|hCoV-19/Australia/VIC873/2020|EPI ISL 427128|B.1|Australia|2020-04-05	Oceania|hCoV-19/Australia/NSW2292/2020|EPI ISL 500703|B.1.246|Australia|2020-05-12	0.0002023843	Oceania
Oceania|hCoV-19/Australia/WA83/2020|EPI ISL 512736|B.1.1|Australia|2020-04-05	Oceania|hCoV-19/Australia/NSW2292/2020|EPI ISL 500703|B.1.246|Australia|2020-05-12	0.0003825719	Oceania
Oceania|hCoV-19/Australia/VIC872/2020|EPI ISL 427127|B.52|Australia|2020-04-05	Oceania|hCoV-19/Australia/NSW2292/2020|EPI ISL 500703|B.1.246|Australia|2020-05-12	0.0005525451	Oceania
Oceania|hCoV-19/New Zealand/20VR2098/2020|EPI ISL 548125|B.1.1|New Zealand|2020-04-05	Oceania|hCoV-19/Australia/NSW2292/2020|EPI ISL 500703|B.1.246|Australia|2020-05-12	0.0002454542	Oceania
Oceania|hCoV-19/New Zealand/20VR2092/2020|EPI ISL 456373|B.1|New Zealand|2020-04-05	Oceania|hCoV-19/Australia/NSW2292/2020|EPI ISL 500703|B.1.246|Australia|2020-05-12	0.0002104682	Oceania
Oceania|hCoV-19/Australia/SAP027/2020|EPI ISL 468009|B.1|Australia|2020-04-06	Oceania|hCoV-19/Australia/NSW2292/2020|EPI ISL 500703|B.1.246|Australia|2020-05-12	0.0001343542	Oceania
Oceania|hCoV-19/Australia/VIC881/2020|EPI ISL 427135|B.1.1|Australia|2020-04-06	Oceania|hCoV-19/Australia/NSW2292/2020|EPI ISL 500703|B.1.246|Australia|2020-05-12	0.0003024011	Oceania
Oceania|hCoV-19/Australia/VIC883/2020|EPI ISL 427136|B.1.356|Australia|2020-04-06	Oceania|hCoV-19/Australia/NSW2292/2020|EPI ISL 500703|B.1.246|Australia|2020-05-12	0.0002352204	Oceania
Oceania|hCoV-19/Australia/WA15/2020|EPI ISL 470833|B.1|Australia|2020-04-06	Oceania|hCoV-19/Australia/NSW2292/2020|EPI ISL 500703|B.1.246|Australia|2020-05-12	0.0002015639	Oceania
Oceania|hCoV-19/Australia/VIC884/2020|EPI ISL 427137|B.1|Australia|2020-04-06	Oceania|hCoV-19/Australia/NSW2292/2020|EPI ISL 500703|B.1.246|Australia|2020-05-12	0.0001344440	Oceania
Oceania|hCoV-19/Australia/VIC1080/2020|EPI ISL 430579|B.1|Australia|2020-04-06	Oceania|hCoV-19/Australia/NSW2292/2020|EPI ISL 500703|B.1.246|Australia|2020-05-12	0.0002351520	Oceania
Oceania|hCoV-19/Australia/NSW2577/2020|EPI ISL 527062|B.1|Australia|2020-04-06	Oceania|hCoV-19/Australia/NSW2292/2020|EPI ISL 500703|B.1.246|Australia|2020-05-12	0.0002351628	Oceania
Oceania|hCoV-19/Australia/NSW544/2020|EPI ISL 455083|B.1.5|Australia|2020-04-06	Oceania|hCoV-19/Australia/NSW2292/2020|EPI ISL 500703|B.1.246|Australia|2020-05-12	0.0002381589	Oceania
Oceania|hCoV-19/Australia/NSW381/2020|EPI ISL 451641|B.1.5|Australia|2020-04-06	Oceania|hCoV-19/Australia/NSW2292/2020|EPI ISL 500703|B.1.246|Australia|2020-05-12	0.0001360720	Oceania
Oceania|hCoV-19/Australia/NSW321/2020|EPI ISL 451583|B.1|Australia|2020-04-06	Oceania|hCoV-19/Australia/NSW2292/2020|EPI ISL 500703|B.1.246|Australia|2020-05-12	0.0002041165	Oceania
Oceania|hCoV-19/Australia/VIC887/2020|EPI ISL 427140|B.31|Australia|2020-04-06	Oceania|hCoV-19/Australia/NSW2292/2020|EPI ISL 500703|B.1.246|Australia|2020-05-12	0.0006410267	Oceania
Oceania|hCoV-19/Australia/VIC1089/2020|EPI ISL 430673|B.1.1|Australia|2020-04-06	Oceania|hCoV-19/Australia/NSW2292/2020|EPI ISL 500703|B.1.246|Australia|2020-05-12	0.0002711746	Oceania
Oceania|hCoV-19/Australia/VIC885/2020|EPI ISL 427138|B.1|Australia|2020-04-06	Oceania|hCoV-19/Australia/NSW2292/2020|EPI ISL 500703|B.1.246|Australia|2020-05-12	0.0001356320	Oceania
Oceania|hCoV-19/Australia/VIC1088/2020|EPI ISL 521864|B.6|Australia|2020-04-06	Oceania|hCoV-19/Australia/NSW2292/2020|EPI ISL 500703|B.1.246|Australia|2020-05-12	0.0004412449	Oceania
Oceania|hCoV-19/New Zealand/20VR2066/2020|EPI ISL 456357|B.31|New Zealand|2020-04-06	Oceania|hCoV-19/Australia/NSW2292/2020|EPI ISL 500703|B.1.246|Australia|2020-05-12	0.0006118190	Oceania
Oceania|hCoV-19/Australia/VIC888/2020|EPI ISL 427141|B.1|Australia|2020-04-06	Oceania|hCoV-19/Australia/NSW2292/2020|EPI ISL 500703|B.1.246|Australia|2020-05-12	0.0001702672	Oceania
Oceania|hCoV-19/Australia/VIC1078/2020|EPI ISL 430564|B.1|Australia|2020-04-06	Oceania|hCoV-19/Australia/NSW2292/2020|EPI ISL 500703|B.1.246|Australia|2020-05-12	0.0002064806	Oceania
Oceania|hCoV-19/Australia/WA44/2020|EPI ISL 470861|B.1|Australia|2020-04-07	Oceania|hCoV-19/Australia/NSW2292/2020|EPI ISL 500703|B.1.246|Australia|2020-05-12	0.0002687677	Oceania
Oceania|hCoV-19/Australia/VIC1112/2020|EPI ISL 430573|B.1|Australia|2020-04-07	Oceania|hCoV-19/Australia/NSW2292/2020|EPI ISL 500703|B.1.246|Australia|2020-05-12	0.0001343566	Oceania
Oceania|hCoV-19/Australia/SAP297/2020|EPI ISL 468025|B.1.5|Australia|2020-04-07	Oceania|hCoV-19/Australia/NSW2292/2020|EPI ISL 500703|B.1.246|Australia|2020-05-12	0.0002351669	Oceania
Oceania|hCoV-19/Australia/NSW383/2020|EPI ISL 451643|B.1.5|Australia|2020-04-07	Oceania|hCoV-19/Australia/NSW2292/2020|EPI ISL 500703|B.1.246|Australia|2020-05-12	0.0003062027	Oceania
Oceania|hCoV-19/Australia/NSW604/2020|EPI ISL 478716|B.1|Australia|2020-04-07	Oceania|hCoV-19/Australia/NSW2292/2020|EPI ISL 500703|B.1.246|Australia|2020-05-12	0.0002721793	Oceania
Oceania|hCoV-19/Australia/ACT0051/2020|EPI ISL 498518|B.1|Australia|2020-04-07	Oceania|hCoV-19/Australia/NSW2292/2020|EPI ISL 500703|B.1.246|Australia|2020-05-12	0.0002015703	Oceania
Oceania|hCoV-19/Australia/VIC1279/2020|EPI ISL 430678|B.1.1|Australia|2020-04-07	Oceania|hCoV-19/Australia/NSW2292/2020|EPI ISL 500703|B.1.246|Australia|2020-05-12	0.0002688567	Oceania
Oceania|hCoV-19/Australia/SAP298/2020|EPI ISL 468007|B.1.5|Australia|2020-04-07	Oceania|hCoV-19/Australia/NSW2292/2020|EPI ISL 500703|B.1.246|Australia|2020-05-12	0.0002355704	Oceania
Oceania|hCoV-19/Australia/VIC1094/2020|EPI ISL 430583|B.1.5|Australia|2020-04-07	Oceania|hCoV-19/Australia/NSW2292/2020|EPI ISL 500703|B.1.246|Australia|2020-05-12	0.0002020604	Oceania
Oceania|hCoV-19/Australia/VIC1110/2020|EPI ISL 430569|B.1.1|Australia|2020-04-07	Oceania|hCoV-19/Australia/NSW2292/2020|EPI ISL 500703|B.1.246|Australia|2020-05-12	0.0002702585	Oceania
Oceania|hCoV-19/Australia/VIC1109/2020|EPI ISL 430618|B.1|Australia|2020-04-07	Oceania|hCoV-19/Australia/NSW2292/2020|EPI ISL 500703|B.1.246|Australia|2020-05-12	0.0002364384	Oceania
Oceania|hCoV-19/Australia/VIC1113/2020|EPI ISL 430575|B.1|Australia|2020-04-07	Oceania|hCoV-19/Australia/NSW2292/2020|EPI ISL 500703|B.1.246|Australia|2020-05-12	0.0002367503	Oceania
Oceania|hCoV-19/Australia/WA43/2020|EPI ISL 470860|B.1|Australia|2020-04-07	Oceania|hCoV-19/Australia/NSW2292/2020|EPI ISL 500703|B.1.246|Australia|2020-05-12	0.0002718629	Oceania
Oceania|hCoV-19/Australia/VIC1106/2020|EPI ISL 430588|B.1.265|Australia|2020-04-07	Oceania|hCoV-19/Australia/NSW2292/2020|EPI ISL 500703|B.1.246|Australia|2020-05-12	0.0002380162	Oceania
Oceania|hCoV-19/Australia/TAS60/2020|EPI ISL 522733|B.1|Australia|2020-04-07	Oceania|hCoV-19/Australia/NSW2292/2020|EPI ISL 500703|B.1.246|Australia|2020-05-12	0.0002388769	Oceania
Oceania|hCoV-19/New Zealand/20VR2046/2020|EPI ISL 456345|B.1.5|New Zealand|2020-04-07	Oceania|hCoV-19/Australia/NSW2292/2020|EPI ISL 500703|B.1.246|Australia|2020-05-12	0.0001381436	Oceania
Oceania|hCoV-19/New Zealand/20VR2072/2020|EPI ISL 456359|B|New Zealand|2020-04-07	Oceania|hCoV-19/Australia/NSW2292/2020|EPI ISL 500703|B.1.246|Australia|2020-05-12	0.0004176912	Oceania
Oceania|hCoV-19/Australia/VIC1111/2020|EPI ISL 430570|B.1|Australia|2020-04-07	Oceania|hCoV-19/Australia/NSW2292/2020|EPI ISL 500703|B.1.246|Australia|2020-05-12	0.0001743734	Oceania
Oceania|hCoV-19/Australia/SAP301/2020|EPI ISL 467986|B.1|Australia|2020-04-07	Oceania|hCoV-19/Australia/NSW2292/2020|EPI ISL 500703|B.1.246|Australia|2020-05-12	0.0006325182	Oceania
Oceania|hCoV-19/Australia/VIC1092/2020|EPI ISL 430582|B.1|Australia|2020-04-07	Oceania|hCoV-19/Australia/NSW2292/2020|EPI ISL 500703|B.1.246|Australia|2020-05-12	0.0002113509	Oceania
Oceania|hCoV-19/Australia/VIC1280/2020|EPI ISL 430709|B.1.1|Australia|2020-04-07	Oceania|hCoV-19/Australia/NSW2292/2020|EPI ISL 500703|B.1.246|Australia|2020-05-12	0.0002765796	Oceania
Oceania|hCoV-19/Australia/WA45/2020|EPI ISL 470862|B.1|Australia|2020-04-08	Oceania|hCoV-19/Australia/NSW2292/2020|EPI ISL 500703|B.1.246|Australia|2020-05-12	0.0003359737	Oceania
Oceania|hCoV-19/Australia/QLD969/2020|EPI ISL 530233|B.1|Australia|2020-04-08	Oceania|hCoV-19/Australia/NSW2292/2020|EPI ISL 500703|B.1.246|Australia|2020-05-12	0.0001343566	Oceania
Oceania|hCoV-19/Australia/WA17/2020|EPI ISL 470835|B.1|Australia|2020-04-08	Oceania|hCoV-19/Australia/NSW2292/2020|EPI ISL 500703|B.1.246|Australia|2020-05-12	0.0002015639	Oceania
Oceania|hCoV-19/Australia/NSW595/2020|EPI ISL 478707|B.1.1|Australia|2020-04-08	Oceania|hCoV-19/Australia/NSW2292/2020|EPI ISL 500703|B.1.246|Australia|2020-05-12	0.0002721952	Oceania
Oceania|hCoV-19/Australia/NSW603/2020|EPI ISL 478715|B.1|Australia|2020-04-08	Oceania|hCoV-19/Australia/NSW2292/2020|EPI ISL 500703|B.1.246|Australia|2020-05-12	0.0002721793	Oceania
Oceania|hCoV-19/Australia/NSW302/2020|EPI ISL 451566|B.1.5|Australia|2020-04-08	Oceania|hCoV-19/Australia/NSW2292/2020|EPI ISL 500703|B.1.246|Australia|2020-05-12	0.0001701015	Oceania
Oceania|hCoV-19/Australia/NSW294/2020|EPI ISL 451558|B.1.1.33|Australia|2020-04-08	Oceania|hCoV-19/Australia/NSW2292/2020|EPI ISL 500703|B.1.246|Australia|2020-05-12	0.0003062259	Oceania
Oceania|hCoV-19/Australia/NSW352/2020|EPI ISL 451613|B.1.5|Australia|2020-04-08	Oceania|hCoV-19/Australia/NSW2292/2020|EPI ISL 500703|B.1.246|Australia|2020-05-12	0.0001360720	Oceania
Oceania|hCoV-19/Australia/WA60/2020|EPI ISL 512713|B.1|Australia|2020-04-08	Oceania|hCoV-19/Australia/NSW2292/2020|EPI ISL 500703|B.1.246|Australia|2020-05-12	0.0002381640	Oceania
Oceania|hCoV-19/Australia/WA104/2020|EPI ISL 512757|B.1|Australia|2020-04-08	Oceania|hCoV-19/Australia/NSW2292/2020|EPI ISL 500703|B.1.246|Australia|2020-05-12	0.0002381640	Oceania
Oceania|hCoV-19/Australia/WA61/2020|EPI ISL 512714|B.1|Australia|2020-04-08	Oceania|hCoV-19/Australia/NSW2292/2020|EPI ISL 500703|B.1.246|Australia|2020-05-12	0.0002041423	Oceania
Oceania|hCoV-19/Australia/VIC1135/2020|EPI ISL 430601|B.1.370|Australia|2020-04-08	Oceania|hCoV-19/Australia/NSW2292/2020|EPI ISL 500703|B.1.246|Australia|2020-05-12	0.0002351574	Oceania
Oceania|hCoV-19/Australia/VIC1281/2020|EPI ISL 430676|B.1.1|Australia|2020-04-08	Oceania|hCoV-19/Australia/NSW2292/2020|EPI ISL 500703|B.1.246|Australia|2020-05-12	0.0002688657	Oceania
Oceania|hCoV-19/Australia/VIC1119/2020|EPI ISL 430567|B.1|Australia|2020-04-08	Oceania|hCoV-19/Australia/NSW2292/2020|EPI ISL 500703|B.1.246|Australia|2020-05-12	0.0001345276	Oceania
Oceania|hCoV-19/Australia/VIC899/2020|EPI ISL 427149|B.52|Australia|2020-04-08	Oceania|hCoV-19/Australia/NSW2292/2020|EPI ISL 500703|B.1.246|Australia|2020-05-12	0.0005398885	Oceania
Oceania|hCoV-19/Australia/VIC-CBA5/2020|EPI ISL 430065|B.1.1.71|Australia|2020-04-08	Oceania|hCoV-19/Australia/NSW2292/2020|EPI ISL 500703|B.1.246|Australia|2020-05-12	0.0003711959	Oceania
Oceania|hCoV-19/Australia/VIC1139/2020|EPI ISL 430610|B.1|Australia|2020-04-08	Oceania|hCoV-19/Australia/NSW2292/2020|EPI ISL 500703|B.1.246|Australia|2020-05-12	0.0002704232	Oceania
Oceania|hCoV-19/Australia/VIC1134/2020|EPI ISL 430600|B.1|Australia|2020-04-08	Oceania|hCoV-19/Australia/NSW2292/2020|EPI ISL 500703|B.1.246|Australia|2020-05-12	0.0001689992	Oceania
Oceania|hCoV-19/Australia/VIC1143/2020|EPI ISL 430614|B.1.1|Australia|2020-04-08	Oceania|hCoV-19/Australia/NSW2292/2020|EPI ISL 500703|B.1.246|Australia|2020-05-12	0.0002704639	Oceania
Oceania|hCoV-19/Australia/VIC1137/2020|EPI ISL 430607|B.1|Australia|2020-04-08	Oceania|hCoV-19/Australia/NSW2292/2020|EPI ISL 500703|B.1.246|Australia|2020-05-12	0.0001352148	Oceania
Oceania|hCoV-19/Australia/VIC1138/2020|EPI ISL 430609|B.1.1|Australia|2020-04-08	Oceania|hCoV-19/Australia/NSW2292/2020|EPI ISL 500703|B.1.246|Australia|2020-05-12	0.0002366922	Oceania
Oceania|hCoV-19/Australia/VIC-CBA6/2020|EPI ISL 430066|B.1|Australia|2020-04-08	Oceania|hCoV-19/Australia/NSW2292/2020|EPI ISL 500703|B.1.246|Australia|2020-05-12	0.0002728969	Oceania
Oceania|hCoV-19/Australia/VIC1136/2020|EPI ISL 430606|B|Australia|2020-04-08	Oceania|hCoV-19/Australia/NSW2292/2020|EPI ISL 500703|B.1.246|Australia|2020-05-12	0.0004798827	Oceania
Oceania|hCoV-19/New Zealand/20VR2074/2020|EPI ISL 456361|B.1.1|New Zealand|2020-04-08	Oceania|hCoV-19/Australia/NSW2292/2020|EPI ISL 500703|B.1.246|Australia|2020-05-12	0.0001724499	Oceania
Oceania|hCoV-19/Australia/VIC1140/2020|EPI ISL 430611|B.1|Australia|2020-04-08	Oceania|hCoV-19/Australia/NSW2292/2020|EPI ISL 500703|B.1.246|Australia|2020-05-12	0.0002779532	Oceania
Oceania|hCoV-19/Australia/VIC1363/2020|EPI ISL 561517|B.1.1|Australia|2020-04-08	Oceania|hCoV-19/Australia/NSW2292/2020|EPI ISL 500703|B.1.246|Australia|2020-05-12	0.0003136304	Oceania
Oceania|hCoV-19/Australia/VIC1127/2020|EPI ISL 430608|B.1.1|Australia|2020-04-08	Oceania|hCoV-19/Australia/NSW2292/2020|EPI ISL 500703|B.1.246|Australia|2020-05-12	0.0002461881	Oceania
Oceania|hCoV-19/Australia/VIC1132/2020|EPI ISL 430593|B.1|Australia|2020-04-08	Oceania|hCoV-19/Australia/NSW2292/2020|EPI ISL 500703|B.1.246|Australia|2020-05-12	0.0002366394	Oceania
Oceania|hCoV-19/Australia/QLD966/2020|EPI ISL 530234|B.1|Australia|2020-04-09	Oceania|hCoV-19/Australia/NSW2292/2020|EPI ISL 500703|B.1.246|Australia|2020-05-12	0.0002015617	Oceania
Oceania|hCoV-19/Australia/VIC1159/2020|EPI ISL 430604|B.1.370|Australia|2020-04-09	Oceania|hCoV-19/Australia/NSW2292/2020|EPI ISL 500703|B.1.246|Australia|2020-05-12	0.0002015489	Oceania
Oceania|hCoV-19/Australia/NSW2437/2020|EPI ISL 527017|B.1.1.33|Australia|2020-04-09	Oceania|hCoV-19/Australia/NSW2292/2020|EPI ISL 500703|B.1.246|Australia|2020-05-12	0.0003359829	Oceania
Oceania|hCoV-19/Australia/NSW2534/2020|EPI ISL 527038|B.1.98|Australia|2020-04-09	Oceania|hCoV-19/Australia/NSW2292/2020|EPI ISL 500703|B.1.246|Australia|2020-05-12	0.0003696018	Oceania
Oceania|hCoV-19/Australia/NSW673/2020|EPI ISL 513316|B.1.1.33|Australia|2020-04-09	Oceania|hCoV-19/Australia/NSW2292/2020|EPI ISL 500703|B.1.246|Australia|2020-05-12	0.0003402581	Oceania
Oceania|hCoV-19/Australia/NSW602/2020|EPI ISL 478714|B.1|Australia|2020-04-09	Oceania|hCoV-19/Australia/NSW2292/2020|EPI ISL 500703|B.1.246|Australia|2020-05-12	0.0002721793	Oceania
Oceania|hCoV-19/Australia/VIC1161/2020|EPI ISL 430615|B.1|Australia|2020-04-09	Oceania|hCoV-19/Australia/NSW2292/2020|EPI ISL 500703|B.1.246|Australia|2020-05-12	0.0002351939	Oceania
Oceania|hCoV-19/Australia/VIC1284/2020|EPI ISL 430701|B.1.5|Australia|2020-04-09	Oceania|hCoV-19/Australia/NSW2292/2020|EPI ISL 500703|B.1.246|Australia|2020-05-12	0.0001680924	Oceania
Oceania|hCoV-19/Australia/VIC1158/2020|EPI ISL 430602|B.1.1|Australia|2020-04-09	Oceania|hCoV-19/Australia/NSW2292/2020|EPI ISL 500703|B.1.246|Australia|2020-05-12	0.0002690466	Oceania
Oceania|hCoV-19/Australia/VIC1160/2020|EPI ISL 430605|B.1.370|Australia|2020-04-09	Oceania|hCoV-19/Australia/NSW2292/2020|EPI ISL 500703|B.1.246|Australia|2020-05-12	0.0002028159	Oceania
Oceania|hCoV-19/Australia/VIC1162/2020|EPI ISL 430616|B.1|Australia|2020-04-09	Oceania|hCoV-19/Australia/NSW2292/2020|EPI ISL 500703|B.1.246|Australia|2020-05-12	0.0001352377	Oceania
Oceania|hCoV-19/Australia/VIC1355/2020|EPI ISL 430638|B.1.1|Australia|2020-04-09	Oceania|hCoV-19/Australia/NSW2292/2020|EPI ISL 500703|B.1.246|Australia|2020-05-12	0.0002367562	Oceania
Oceania|hCoV-19/Australia/VIC1248/2020|EPI ISL 436114|B.1.5|Australia|2020-04-09	Oceania|hCoV-19/Australia/NSW2292/2020|EPI ISL 500703|B.1.246|Australia|2020-05-12	0.0001690870	Oceania
Oceania|hCoV-19/Australia/SAP095/2020|EPI ISL 451129|B.1|Australia|2020-04-09	Oceania|hCoV-19/Australia/NSW2292/2020|EPI ISL 500703|B.1.246|Australia|2020-05-12	0.0003383933	Oceania
Oceania|hCoV-19/Australia/VIC1247/2020|EPI ISL 436113|B.1.1|Australia|2020-04-09	Oceania|hCoV-19/Australia/NSW2292/2020|EPI ISL 500703|B.1.246|Australia|2020-05-12	0.0002372455	Oceania
Oceania|hCoV-19/Australia/VIC1164/2020|EPI ISL 430624|B.1.22|Australia|2020-04-09	Oceania|hCoV-19/Australia/NSW2292/2020|EPI ISL 500703|B.1.246|Australia|2020-05-12	0.0002378303	Oceania
Oceania|hCoV-19/New Zealand/20VR2048/2020|EPI ISL 456346|B.1|New Zealand|2020-04-09	Oceania|hCoV-19/Australia/NSW2292/2020|EPI ISL 500703|B.1.246|Australia|2020-05-12	0.0002766397	Oceania
Oceania|hCoV-19/Australia/VIC1285/2020|EPI ISL 430702|B.1.5|Australia|2020-04-09	Oceania|hCoV-19/Australia/NSW2292/2020|EPI ISL 500703|B.1.246|Australia|2020-05-12	0.0001758412	Oceania
Oceania|hCoV-19/Australia/VIC1178/2020|EPI ISL 430674|B.1.1|Australia|2020-04-10	Oceania|hCoV-19/Australia/NSW2292/2020|EPI ISL 500703|B.1.246|Australia|2020-05-12	0.0003024574	Oceania
Oceania|hCoV-19/Australia/VIC1313/2020|EPI ISL 430714|B.1.5|Australia|2020-04-10	Oceania|hCoV-19/Australia/NSW2292/2020|EPI ISL 500703|B.1.246|Australia|2020-05-12	0.0001681545	Oceania
Oceania|hCoV-19/Australia/VIC1300/2020|EPI ISL 430677|B.1.1|Australia|2020-04-10	Oceania|hCoV-19/Australia/NSW2292/2020|EPI ISL 500703|B.1.246|Australia|2020-05-12	0.0002692095	Oceania
Oceania|hCoV-19/Australia/VIC1303/2020|EPI ISL 430694|B.1.1|Australia|2020-04-10	Oceania|hCoV-19/Australia/NSW2292/2020|EPI ISL 500703|B.1.246|Australia|2020-05-12	0.0003035691	Oceania
Oceania|hCoV-19/Australia/VIC1174/2020|EPI ISL 430623|B.1.370|Australia|2020-04-10	Oceania|hCoV-19/Australia/NSW2292/2020|EPI ISL 500703|B.1.246|Australia|2020-05-12	0.0002027954	Oceania
Oceania|hCoV-19/Australia/VIC1312/2020|EPI ISL 562136|B.1.5|Australia|2020-04-10	Oceania|hCoV-19/Australia/NSW2292/2020|EPI ISL 500703|B.1.246|Australia|2020-05-12	0.0001697816	Oceania
Oceania|hCoV-19/Australia/VIC1176/2020|EPI ISL 430630|B.1.5|Australia|2020-04-10	Oceania|hCoV-19/Australia/NSW2292/2020|EPI ISL 500703|B.1.246|Australia|2020-05-12	0.0001363688	Oceania
Oceania|hCoV-19/Australia/VIC1250/2020|EPI ISL 436115|B.1.1|Australia|2020-04-10	Oceania|hCoV-19/Australia/NSW2292/2020|EPI ISL 500703|B.1.246|Australia|2020-05-12	0.0003072580	Oceania
Oceania|hCoV-19/Australia/VIC1175/2020|EPI ISL 430625|B.1.22|Australia|2020-04-10	Oceania|hCoV-19/Australia/NSW2292/2020|EPI ISL 500703|B.1.246|Australia|2020-05-12	0.0002393344	Oceania
Oceania|hCoV-19/Australia/VIC1316/2020|EPI ISL 430690|B.1.370|Australia|2020-04-11	Oceania|hCoV-19/Australia/NSW2292/2020|EPI ISL 500703|B.1.246|Australia|2020-05-12	0.0002351559	Oceania
Oceania|hCoV-19/Australia/QLD961/2020|EPI ISL 530236|B.1.1|Australia|2020-04-11	Oceania|hCoV-19/Australia/NSW2292/2020|EPI ISL 500703|B.1.246|Australia|2020-05-12	0.0002351736	Oceania
Oceania|hCoV-19/Australia/NSW2570/2020|EPI ISL 527057|B.1|Australia|2020-04-11	Oceania|hCoV-19/Australia/NSW2292/2020|EPI ISL 500703|B.1.246|Australia|2020-05-12	0.0002015524	Oceania
Oceania|hCoV-19/Australia/QLD971/2020|EPI ISL 530235|B.1|Australia|2020-04-11	Oceania|hCoV-19/Australia/NSW2292/2020|EPI ISL 500703|B.1.246|Australia|2020-05-12	0.0002351493	Oceania
Oceania|hCoV-19/Australia/NSW494/2020|EPI ISL 455034|B.1.5|Australia|2020-04-11	Oceania|hCoV-19/Australia/NSW2292/2020|EPI ISL 500703|B.1.246|Australia|2020-05-12	0.0001700935	Oceania
Oceania|hCoV-19/Australia/NSW332/2020|EPI ISL 451594|B.1.1.33|Australia|2020-04-11	Oceania|hCoV-19/Australia/NSW2292/2020|EPI ISL 500703|B.1.246|Australia|2020-05-12	0.0003062259	Oceania
Oceania|hCoV-19/Australia/VIC1256/2020|EPI ISL 436120|B.1.370|Australia|2020-04-11	Oceania|hCoV-19/Australia/NSW2292/2020|EPI ISL 500703|B.1.246|Australia|2020-05-12	0.0002366265	Oceania
Oceania|hCoV-19/Australia/VIC1317/2020|EPI ISL 430691|B.1.1|Australia|2020-04-11	Oceania|hCoV-19/Australia/NSW2292/2020|EPI ISL 500703|B.1.246|Australia|2020-05-12	0.0002707059	Oceania
Oceania|hCoV-19/Australia/VIC1319/2020|EPI ISL 430700|B.1|Australia|2020-04-11	Oceania|hCoV-19/Australia/NSW2292/2020|EPI ISL 500703|B.1.246|Australia|2020-05-12	0.0001355585	Oceania
Oceania|hCoV-19/Australia/VIC1321/2020|EPI ISL 430704|B.4|Australia|2020-04-11	Oceania|hCoV-19/Australia/NSW2292/2020|EPI ISL 500703|B.1.246|Australia|2020-05-12	0.0006114347	Oceania
Oceania|hCoV-19/Australia/VIC1187/2020|EPI ISL 430675|B.1|Australia|2020-04-11	Oceania|hCoV-19/Australia/NSW2292/2020|EPI ISL 500703|B.1.246|Australia|2020-05-12	0.0002390515	Oceania
Oceania|hCoV-19/Australia/VIC1181/2020|EPI ISL 430627|B.1.1|Australia|2020-04-11	Oceania|hCoV-19/Australia/NSW2292/2020|EPI ISL 500703|B.1.246|Australia|2020-05-12	0.0003775849	Oceania
Oceania|hCoV-19/Australia/VIC1260/2020|EPI ISL 436123|B.4|Australia|2020-04-11	Oceania|hCoV-19/Australia/NSW2292/2020|EPI ISL 500703|B.1.246|Australia|2020-05-12	0.0006198335	Oceania
Oceania|hCoV-19/Australia/VIC1183/2020|EPI ISL 430628|B.1.1|Australia|2020-04-11	Oceania|hCoV-19/Australia/NSW2292/2020|EPI ISL 500703|B.1.246|Australia|2020-05-12	0.0003892057	Oceania
Oceania|hCoV-19/Australia/NSW2571/2020|EPI ISL 527058|B.1.98|Australia|2020-04-12	Oceania|hCoV-19/Australia/NSW2292/2020|EPI ISL 500703|B.1.246|Australia|2020-05-12	0.0003359947	Oceania
Oceania|hCoV-19/Australia/VIC1329/2020|EPI ISL 430696|B.1.370|Australia|2020-04-12	Oceania|hCoV-19/Australia/NSW2292/2020|EPI ISL 500703|B.1.246|Australia|2020-05-12	0.0002351640	Oceania
Oceania|hCoV-19/Australia/ACT0059/2020|EPI ISL 498523|B.1|Australia|2020-04-12	Oceania|hCoV-19/Australia/NSW2292/2020|EPI ISL 500703|B.1.246|Australia|2020-05-12	0.0002015702	Oceania
Oceania|hCoV-19/Australia/VIC1267/2020|EPI ISL 436126|B.1.370|Australia|2020-04-12	Oceania|hCoV-19/Australia/NSW2292/2020|EPI ISL 500703|B.1.246|Australia|2020-05-12	0.0002367464	Oceania
Oceania|hCoV-19/Australia/VIC1353/2020|EPI ISL 430716|B.1.1|Australia|2020-04-12	Oceania|hCoV-19/Australia/NSW2292/2020|EPI ISL 500703|B.1.246|Australia|2020-05-12	0.0002707490	Oceania
Oceania|hCoV-19/Australia/NSW2120/2020|EPI ISL 509498|B.1.1|Australia|2020-04-13	Oceania|hCoV-19/Australia/NSW2292/2020|EPI ISL 500703|B.1.246|Australia|2020-05-12	0.0004032333	Oceania
Oceania|hCoV-19/Australia/NSW601/2020|EPI ISL 478713|B.1|Australia|2020-04-13	Oceania|hCoV-19/Australia/NSW2292/2020|EPI ISL 500703|B.1.246|Australia|2020-05-12	0.0003062081	Oceania
Oceania|hCoV-19/Australia/NSW377/2020|EPI ISL 451637|B.1.5|Australia|2020-04-13	Oceania|hCoV-19/Australia/NSW2292/2020|EPI ISL 500703|B.1.246|Australia|2020-05-12	0.0001360720	Oceania
Oceania|hCoV-19/Australia/VIC1336/2020|EPI ISL 430698|B.1.1|Australia|2020-04-13	Oceania|hCoV-19/Australia/NSW2292/2020|EPI ISL 500703|B.1.246|Australia|2020-05-12	0.0002689777	Oceania
Oceania|hCoV-19/Australia/VIC1369/2020|EPI ISL 563808|B.1.370|Australia|2020-04-13	Oceania|hCoV-19/Australia/NSW2292/2020|EPI ISL 500703|B.1.246|Australia|2020-05-12	0.0002366265	Oceania
Oceania|hCoV-19/Australia/VIC1340/2020|EPI ISL 430686|B.1|Australia|2020-04-13	Oceania|hCoV-19/Australia/NSW2292/2020|EPI ISL 500703|B.1.246|Australia|2020-05-12	0.0002029087	Oceania
Oceania|hCoV-19/Australia/VIC1337/2020|EPI ISL 430699|B.1.1|Australia|2020-04-13	Oceania|hCoV-19/Australia/NSW2292/2020|EPI ISL 500703|B.1.246|Australia|2020-05-12	0.0002424799	Oceania
Oceania|hCoV-19/Australia/WA38/2020|EPI ISL 470855|B.1|Australia|2020-04-14	Oceania|hCoV-19/Australia/NSW2292/2020|EPI ISL 500703|B.1.246|Australia|2020-05-12	0.0003023875	Oceania
Oceania|hCoV-19/Australia/NSW367/2020|EPI ISL 451628|B.1|Australia|2020-04-14	Oceania|hCoV-19/Australia/NSW2292/2020|EPI ISL 500703|B.1.246|Australia|2020-05-12	0.0001701015	Oceania
Oceania|hCoV-19/Australia/NSW356/2020|EPI ISL 451617|B.1.5|Australia|2020-04-14	Oceania|hCoV-19/Australia/NSW2292/2020|EPI ISL 500703|B.1.246|Australia|2020-05-12	0.0001360720	Oceania
Oceania|hCoV-19/Australia/NSW610/2020|EPI ISL 490019|B.1.1|Australia|2020-04-14	Oceania|hCoV-19/Australia/NSW2292/2020|EPI ISL 500703|B.1.246|Australia|2020-05-12	0.0003743092	Oceania
Oceania|hCoV-19/Australia/VIC1344/2020|EPI ISL 430697|B.1|Australia|2020-04-14	Oceania|hCoV-19/Australia/NSW2292/2020|EPI ISL 500703|B.1.246|Australia|2020-05-12	0.0001343702	Oceania
Oceania|hCoV-19/Australia/VIC1345/2020|EPI ISL 430708|B.1.370|Australia|2020-04-14	Oceania|hCoV-19/Australia/NSW2292/2020|EPI ISL 500703|B.1.246|Australia|2020-05-12	0.0002361447	Oceania
Oceania|hCoV-19/Australia/VIC1382/2020|EPI ISL 456419|B.1.1.1|Australia|2020-04-14	Oceania|hCoV-19/Australia/NSW2292/2020|EPI ISL 500703|B.1.246|Australia|2020-05-12	0.0004725938	Oceania
Oceania|hCoV-19/Australia/VIC1386/2020|EPI ISL 521871|B.1|Australia|2020-04-14	Oceania|hCoV-19/Australia/NSW2292/2020|EPI ISL 500703|B.1.246|Australia|2020-05-12	0.0001688380	Oceania
Oceania|hCoV-19/Australia/VIC5145/2020|EPI ISL 519947|B.1.255|Australia|2020-04-14	Oceania|hCoV-19/Australia/NSW2292/2020|EPI ISL 500703|B.1.246|Australia|2020-05-12	0.0000675293	Oceania
Oceania|hCoV-19/Australia/VIC1273/2020|EPI ISL 436131|B.1|Australia|2020-04-14	Oceania|hCoV-19/Australia/NSW2292/2020|EPI ISL 500703|B.1.246|Australia|2020-05-12	0.0001352559	Oceania
Oceania|hCoV-19/Australia/VIC1372/2020|EPI ISL 456414|B.1.1|Australia|2020-04-14	Oceania|hCoV-19/Australia/NSW2292/2020|EPI ISL 500703|B.1.246|Australia|2020-05-12	0.0003723941	Oceania
Oceania|hCoV-19/Australia/VIC1373/2020|EPI ISL 456415|B.1.1|Australia|2020-04-14	Oceania|hCoV-19/Australia/NSW2292/2020|EPI ISL 500703|B.1.246|Australia|2020-05-12	0.0003410510	Oceania
Oceania|hCoV-19/Australia/VIC1387/2020|EPI ISL 561935|B.1.1.33|Australia|2020-04-14	Oceania|hCoV-19/Australia/NSW2292/2020|EPI ISL 500703|B.1.246|Australia|2020-05-12	0.0002731614	Oceania
Oceania|hCoV-19/Australia/VIC1274/2020|EPI ISL 436132|B.1.370|Australia|2020-04-14	Oceania|hCoV-19/Australia/NSW2292/2020|EPI ISL 500703|B.1.246|Australia|2020-05-12	0.0002427269	Oceania
Oceania|hCoV-19/New Zealand/20VR2539/2020|EPI ISL 456383|B.1|New Zealand|2020-04-15	Oceania|hCoV-19/Australia/NSW2292/2020|EPI ISL 500703|B.1.246|Australia|2020-05-12	0.0002015490	Oceania
Oceania|hCoV-19/New Zealand/20VR2556/2020|EPI ISL 456386|B.1|New Zealand|2020-04-15	Oceania|hCoV-19/Australia/NSW2292/2020|EPI ISL 500703|B.1.246|Australia|2020-05-12	0.0002351561	Oceania
Oceania|hCoV-19/Australia/QLD1017/2020|EPI ISL 530277|B.1|Australia|2020-04-15	Oceania|hCoV-19/Australia/NSW2292/2020|EPI ISL 500703|B.1.246|Australia|2020-05-12	0.0001679492	Oceania
Oceania|hCoV-19/Australia/QLD964/2020|EPI ISL 530238|B.1.5|Australia|2020-04-15	Oceania|hCoV-19/Australia/NSW2292/2020|EPI ISL 500703|B.1.246|Australia|2020-05-12	0.0002687676	Oceania
Oceania|hCoV-19/New Zealand/20VR2541/2020|EPI ISL 456384|B.1.1|New Zealand|2020-04-15	Oceania|hCoV-19/Australia/NSW2292/2020|EPI ISL 500703|B.1.246|Australia|2020-05-12	0.0002351736	Oceania
Oceania|hCoV-19/New Zealand/20VR2485/2020|EPI ISL 456380|B.1.1|New Zealand|2020-04-15	Oceania|hCoV-19/Australia/NSW2292/2020|EPI ISL 500703|B.1.246|Australia|2020-05-12	0.0002352368	Oceania
Oceania|hCoV-19/New Zealand/20VR2554/2020|EPI ISL 456385|B.1.5|New Zealand|2020-04-15	Oceania|hCoV-19/Australia/NSW2292/2020|EPI ISL 500703|B.1.246|Australia|2020-05-12	0.0002352192	Oceania
Oceania|hCoV-19/New Zealand/20VR2495/2020|EPI ISL 456381|B.1.1|New Zealand|2020-04-15	Oceania|hCoV-19/Australia/NSW2292/2020|EPI ISL 500703|B.1.246|Australia|2020-05-12	0.0002688734	Oceania
Oceania|hCoV-19/Australia/NSW943/2020|EPI ISL 545015|B.1.370|Australia|2020-04-15	Oceania|hCoV-19/Australia/NSW2292/2020|EPI ISL 500703|B.1.246|Australia|2020-05-12	0.0002721619	Oceania
Oceania|hCoV-19/Australia/NSW362/2020|EPI ISL 451623|B.1|Australia|2020-04-15	Oceania|hCoV-19/Australia/NSW2292/2020|EPI ISL 500703|B.1.246|Australia|2020-05-12	0.0001700935	Oceania
Oceania|hCoV-19/New Zealand/20VR2475/2020|EPI ISL 456379|B.1.1.296|New Zealand|2020-04-15	Oceania|hCoV-19/Australia/NSW2292/2020|EPI ISL 500703|B.1.246|Australia|2020-05-12	0.0003360933	Oceania
Oceania|hCoV-19/Australia/VIC1400/2020|EPI ISL 456433|B.1.370|Australia|2020-04-15	Oceania|hCoV-19/Australia/NSW2292/2020|EPI ISL 500703|B.1.246|Australia|2020-05-12	0.0002366264	Oceania
Oceania|hCoV-19/Australia/VIC1399/2020|EPI ISL 456432|B.1.370|Australia|2020-04-15	Oceania|hCoV-19/Australia/NSW2292/2020|EPI ISL 500703|B.1.246|Australia|2020-05-12	0.0002388382	Oceania
Oceania|hCoV-19/Australia/VIC1396/2020|EPI ISL 456430|B.1.1.1|Australia|2020-04-15	Oceania|hCoV-19/Australia/NSW2292/2020|EPI ISL 500703|B.1.246|Australia|2020-05-12	0.0003770789	Oceania
Oceania|hCoV-19/Australia/WA105/2020|EPI ISL 512758|B.1|Australia|2020-04-16	Oceania|hCoV-19/Australia/NSW2292/2020|EPI ISL 500703|B.1.246|Australia|2020-05-12	0.0002381627	Oceania
Oceania|hCoV-19/Australia/VIC1882/2020|EPI ISL 480592|B.1|Australia|2020-04-16	Oceania|hCoV-19/Australia/NSW2292/2020|EPI ISL 500703|B.1.246|Australia|2020-05-12	0.0002366236	Oceania
Oceania|hCoV-19/Australia/VIC1410/2020|EPI ISL 456429|B.1|Australia|2020-04-16	Oceania|hCoV-19/Australia/NSW2292/2020|EPI ISL 500703|B.1.246|Australia|2020-05-12	0.0001354070	Oceania
Oceania|hCoV-19/Australia/VIC1408/2020|EPI ISL 456426|B.1.1.1|Australia|2020-04-16	Oceania|hCoV-19/Australia/NSW2292/2020|EPI ISL 500703|B.1.246|Australia|2020-05-12	0.0004072213	Oceania
Oceania|hCoV-19/Australia/VIC1404/2020|EPI ISL 456422|B.1.1.1|Australia|2020-04-16	Oceania|hCoV-19/Australia/NSW2292/2020|EPI ISL 500703|B.1.246|Australia|2020-05-12	0.0004079826	Oceania
Oceania|hCoV-19/Australia/VIC1407/2020|EPI ISL 456424|B.1.1.1|Australia|2020-04-16	Oceania|hCoV-19/Australia/NSW2292/2020|EPI ISL 500703|B.1.246|Australia|2020-05-12	0.0004104383	Oceania
Oceania|hCoV-19/Australia/VIC1409/2020|EPI ISL 456428|B.1.1|Australia|2020-04-16	Oceania|hCoV-19/Australia/NSW2292/2020|EPI ISL 500703|B.1.246|Australia|2020-05-12	0.0002757774	Oceania
Oceania|hCoV-19/Australia/NSW2573/2020|EPI ISL 527059|B.1.1.1|Australia|2020-04-17	Oceania|hCoV-19/Australia/NSW2292/2020|EPI ISL 500703|B.1.246|Australia|2020-05-12	0.0004368172	Oceania
Oceania|hCoV-19/Australia/NSW353/2020|EPI ISL 451614|B.1.5|Australia|2020-04-17	Oceania|hCoV-19/Australia/NSW2292/2020|EPI ISL 500703|B.1.246|Australia|2020-05-12	0.0001360720	Oceania
Oceania|hCoV-19/Australia/NSW355/2020|EPI ISL 451616|B.1|Australia|2020-04-17	Oceania|hCoV-19/Australia/NSW2292/2020|EPI ISL 500703|B.1.246|Australia|2020-05-12	0.0001701015	Oceania
Oceania|hCoV-19/Australia/NSW600/2020|EPI ISL 478712|B.1|Australia|2020-04-17	Oceania|hCoV-19/Australia/NSW2292/2020|EPI ISL 500703|B.1.246|Australia|2020-05-12	0.0002721793	Oceania
Oceania|hCoV-19/Australia/NSW354/2020|EPI ISL 451615|B.1.5|Australia|2020-04-17	Oceania|hCoV-19/Australia/NSW2292/2020|EPI ISL 500703|B.1.246|Australia|2020-05-12	0.0002041165	Oceania
Oceania|hCoV-19/Australia/VIC1436/2020|EPI ISL 456441|B.1|Australia|2020-04-17	Oceania|hCoV-19/Australia/NSW2292/2020|EPI ISL 500703|B.1.246|Australia|2020-05-12	0.0002361784	Oceania
Oceania|hCoV-19/Australia/VIC1433/2020|EPI ISL 456440|B.1|Australia|2020-04-17	Oceania|hCoV-19/Australia/NSW2292/2020|EPI ISL 500703|B.1.246|Australia|2020-05-12	0.0001690506	Oceania
Oceania|hCoV-19/Australia/VIC1427/2020|EPI ISL 561936|B.1.5|Australia|2020-04-17	Oceania|hCoV-19/Australia/NSW2292/2020|EPI ISL 500703|B.1.246|Australia|2020-05-12	0.0001706856	Oceania
Oceania|hCoV-19/Australia/VIC1431/2020|EPI ISL 456438|B.1.1|Australia|2020-04-17	Oceania|hCoV-19/Australia/NSW2292/2020|EPI ISL 500703|B.1.246|Australia|2020-05-12	0.0002788347	Oceania
Oceania|hCoV-19/Australia/VIC1438/2020|EPI ISL 456442|B.1.1|Australia|2020-04-18	Oceania|hCoV-19/Australia/NSW2292/2020|EPI ISL 500703|B.1.246|Australia|2020-05-12	0.0002365961	Oceania
Oceania|hCoV-19/Australia/VIC1437/2020|EPI ISL 456437|B.1.1.1|Australia|2020-04-18	Oceania|hCoV-19/Australia/NSW2292/2020|EPI ISL 500703|B.1.246|Australia|2020-05-12	0.0004926004	Oceania
Oceania|hCoV-19/Australia/NSW363/2020|EPI ISL 451624|B.1.212|Australia|2020-04-19	Oceania|hCoV-19/Australia/NSW2292/2020|EPI ISL 500703|B.1.246|Australia|2020-05-12	0.0001701012	Oceania
Oceania|hCoV-19/Australia/VIC1441/2020|EPI ISL 456443|B.1|Australia|2020-04-19	Oceania|hCoV-19/Australia/NSW2292/2020|EPI ISL 500703|B.1.246|Australia|2020-05-12	0.0001351966	Oceania
Oceania|hCoV-19/Australia/VIC1440/2020|EPI ISL 563977|B.1|Australia|2020-04-19	Oceania|hCoV-19/Australia/NSW2292/2020|EPI ISL 500703|B.1.246|Australia|2020-05-12	0.0001352011	Oceania
Oceania|hCoV-19/Australia/WA37/2020|EPI ISL 470854|B.1|Australia|2020-04-20	Oceania|hCoV-19/Australia/NSW2292/2020|EPI ISL 500703|B.1.246|Australia|2020-05-12	0.0002687968	Oceania
Oceania|hCoV-19/Australia/NSW593/2020|EPI ISL 478705|B.1|Australia|2020-04-20	Oceania|hCoV-19/Australia/NSW2292/2020|EPI ISL 500703|B.1.246|Australia|2020-05-12	0.0002381297	Oceania
Oceania|hCoV-19/Australia/NSW369/2020|EPI ISL 451630|B.1.5|Australia|2020-04-20	Oceania|hCoV-19/Australia/NSW2292/2020|EPI ISL 500703|B.1.246|Australia|2020-05-12	0.0001360720	Oceania
Oceania|hCoV-19/Australia/VIC1450/2020|EPI ISL 562066|B.1|Australia|2020-04-20	Oceania|hCoV-19/Australia/NSW2292/2020|EPI ISL 500703|B.1.246|Australia|2020-05-12	0.0001360240	Oceania
Oceania|hCoV-19/Australia/NSW2574/2020|EPI ISL 527060|B|Australia|2020-04-21	Oceania|hCoV-19/Australia/NSW2292/2020|EPI ISL 500703|B.1.246|Australia|2020-05-12	0.0005376792	Oceania
Oceania|hCoV-19/Australia/NSW382/2020|EPI ISL 451642|B.1.5|Australia|2020-04-21	Oceania|hCoV-19/Australia/NSW2292/2020|EPI ISL 500703|B.1.246|Australia|2020-05-12	0.0003062027	Oceania
Oceania|hCoV-19/Australia/VIC1459/2020|EPI ISL 456448|B.1|Australia|2020-04-21	Oceania|hCoV-19/Australia/NSW2292/2020|EPI ISL 500703|B.1.246|Australia|2020-05-12	0.0001682282	Oceania
Oceania|hCoV-19/Australia/VIC1464/2020|EPI ISL 456446|B.1|Australia|2020-04-21	Oceania|hCoV-19/Australia/NSW2292/2020|EPI ISL 500703|B.1.246|Australia|2020-05-12	0.0001351965	Oceania
Oceania|hCoV-19/Australia/NSW488/2020|EPI ISL 455028|B.1.5|Australia|2020-04-22	Oceania|hCoV-19/Australia/NSW2292/2020|EPI ISL 500703|B.1.246|Australia|2020-05-12	0.0001360720	Oceania
Oceania|hCoV-19/Australia/VIC1466/2020|EPI ISL 456449|B.31|Australia|2020-04-22	Oceania|hCoV-19/Australia/NSW2292/2020|EPI ISL 500703|B.1.246|Australia|2020-05-12	0.0005118457	Oceania
Oceania|hCoV-19/Australia/VIC1465/2020|EPI ISL 456447|B.1|Australia|2020-04-22	Oceania|hCoV-19/Australia/NSW2292/2020|EPI ISL 500703|B.1.246|Australia|2020-05-12	0.0001383141	Oceania
Oceania|hCoV-19/Australia/NSW491/2020|EPI ISL 455031|B.1|Australia|2020-04-23	Oceania|hCoV-19/Australia/NSW2292/2020|EPI ISL 500703|B.1.246|Australia|2020-05-12	0.0001700933	Oceania
Oceania|hCoV-19/Australia/NSW489/2020|EPI ISL 455029|B.1.5|Australia|2020-04-23	Oceania|hCoV-19/Australia/NSW2292/2020|EPI ISL 500703|B.1.246|Australia|2020-05-12	0.0001360720	Oceania
Oceania|hCoV-19/New Zealand/20VR3004/2020|EPI ISL 456396|B.1.1|New Zealand|2020-04-25	Oceania|hCoV-19/Australia/NSW2292/2020|EPI ISL 500703|B.1.246|Australia|2020-05-12	0.0002687880	Oceania
Oceania|hCoV-19/New Zealand/20VR2659/2020|EPI ISL 456388|B.1.1|New Zealand|2020-04-25	Oceania|hCoV-19/Australia/NSW2292/2020|EPI ISL 500703|B.1.246|Australia|2020-05-12	0.0002351736	Oceania
Oceania|hCoV-19/New Zealand/20VR3003/2020|EPI ISL 456395|B.1.1|New Zealand|2020-04-25	Oceania|hCoV-19/Australia/NSW2292/2020|EPI ISL 500703|B.1.246|Australia|2020-05-12	0.0002689142	Oceania
Oceania|hCoV-19/New Zealand/20VR2917/2020|EPI ISL 456390|B.1.370|New Zealand|2020-04-25	Oceania|hCoV-19/Australia/NSW2292/2020|EPI ISL 500703|B.1.246|Australia|2020-05-12	0.0002352096	Oceania
Oceania|hCoV-19/New Zealand/20VR3045/2020|EPI ISL 456402|B.1.1|New Zealand|2020-04-25	Oceania|hCoV-19/Australia/NSW2292/2020|EPI ISL 500703|B.1.246|Australia|2020-05-12	0.0002352052	Oceania
Oceania|hCoV-19/New Zealand/20VR3040/2020|EPI ISL 456401|B|New Zealand|2020-04-25	Oceania|hCoV-19/Australia/NSW2292/2020|EPI ISL 500703|B.1.246|Australia|2020-05-12	0.0002054561	Oceania
Oceania|hCoV-19/New Zealand/20VR2717/2020|EPI ISL 456389|B.1.5|New Zealand|2020-04-25	Oceania|hCoV-19/Australia/NSW2292/2020|EPI ISL 500703|B.1.246|Australia|2020-05-12	0.0001725704	Oceania
Oceania|hCoV-19/Australia/WA58/2020|EPI ISL 470875|B.1|Australia|2020-04-26	Oceania|hCoV-19/Australia/NSW2292/2020|EPI ISL 500703|B.1.246|Australia|2020-05-12	0.0002362260	Oceania
Oceania|hCoV-19/Australia/NSW495/2020|EPI ISL 455035|B.1.5|Australia|2020-04-26	Oceania|hCoV-19/Australia/NSW2292/2020|EPI ISL 500703|B.1.246|Australia|2020-05-12	0.0001360720	Oceania
Oceania|hCoV-19/Australia/NSW2115/2020|EPI ISL 500621|B.1.5|Australia|2020-04-26	Oceania|hCoV-19/Australia/NSW2292/2020|EPI ISL 500703|B.1.246|Australia|2020-05-12	0.0001343719	Oceania
Oceania|hCoV-19/Australia/NSW2116/2020|EPI ISL 500622|B.6|Australia|2020-04-27	Oceania|hCoV-19/Australia/NSW2292/2020|EPI ISL 500703|B.1.246|Australia|2020-05-12	0.0005040726	Oceania
Oceania|hCoV-19/Australia/VIC1489/2020|EPI ISL 456456|B.1|Australia|2020-04-27	Oceania|hCoV-19/Australia/NSW2292/2020|EPI ISL 500703|B.1.246|Australia|2020-05-12	0.0001347276	Oceania
Oceania|hCoV-19/Australia/VIC1490/2020|EPI ISL 456457|B.4|Australia|2020-04-27	Oceania|hCoV-19/Australia/NSW2292/2020|EPI ISL 500703|B.1.246|Australia|2020-05-12	0.0005751128	Oceania
Oceania|hCoV-19/Australia/VIC1501/2020|EPI ISL 456466|B.1|Australia|2020-04-27	Oceania|hCoV-19/Australia/NSW2292/2020|EPI ISL 500703|B.1.246|Australia|2020-05-12	0.0001378232	Oceania
Oceania|hCoV-19/Australia/WA21/2020|EPI ISL 470839|B|Australia|2020-04-28	Oceania|hCoV-19/Australia/NSW2292/2020|EPI ISL 500703|B.1.246|Australia|2020-05-12	0.0004369161	Oceania
Oceania|hCoV-19/New Zealand/20VR3064/2020|EPI ISL 456403|B.4|New Zealand|2020-04-28	Oceania|hCoV-19/Australia/NSW2292/2020|EPI ISL 500703|B.1.246|Australia|2020-05-12	0.0005713827	Oceania
Oceania|hCoV-19/Australia/VIC1519/2020|EPI ISL 456458|B.4|Australia|2020-04-28	Oceania|hCoV-19/Australia/NSW2292/2020|EPI ISL 500703|B.1.246|Australia|2020-05-12	0.0005798340	Oceania
Oceania|hCoV-19/Australia/VIC1502/2020|EPI ISL 456462|B.6|Australia|2020-04-29	Oceania|hCoV-19/Australia/NSW2292/2020|EPI ISL 500703|B.1.246|Australia|2020-05-12	0.0005728191	Oceania
Oceania|hCoV-19/Australia/VIC1496/2020|EPI ISL 456460|B.4|Australia|2020-04-29	Oceania|hCoV-19/Australia/NSW2292/2020|EPI ISL 500703|B.1.246|Australia|2020-05-12	0.0005411019	Oceania
Oceania|hCoV-19/Australia/VIC1497/2020|EPI ISL 456461|B.1|Australia|2020-04-29	Oceania|hCoV-19/Australia/NSW2292/2020|EPI ISL 500703|B.1.246|Australia|2020-05-12	0.0002045085	Oceania
Oceania|hCoV-19/Australia/NSW515/2020|EPI ISL 455055|B.1.5|Australia|2020-04-30	Oceania|hCoV-19/Australia/NSW2292/2020|EPI ISL 500703|B.1.246|Australia|2020-05-12	0.0001360720	Oceania
Oceania|hCoV-19/Australia/VIC1504/2020|EPI ISL 456468|B.4|Australia|2020-04-30	Oceania|hCoV-19/Australia/NSW2292/2020|EPI ISL 500703|B.1.246|Australia|2020-05-12	0.0005412305	Oceania
Oceania|hCoV-19/Australia/VIC1505/2020|EPI ISL 456469|B.4|Australia|2020-04-30	Oceania|hCoV-19/Australia/NSW2292/2020|EPI ISL 500703|B.1.246|Australia|2020-05-12	0.0006122850	Oceania
Oceania|hCoV-19/Australia/VIC1506/2020|EPI ISL 456470|B.1|Australia|2020-04-30	Oceania|hCoV-19/Australia/NSW2292/2020|EPI ISL 500703|B.1.246|Australia|2020-05-12	0.0001731980	Oceania
Oceania|hCoV-19/Australia/NSW517/2020|EPI ISL 455057|B.1.5|Australia|2020-05-01	Oceania|hCoV-19/Australia/NSW2292/2020|EPI ISL 500703|B.1.246|Australia|2020-05-12	0.0001360719	Oceania
Oceania|hCoV-19/Australia/VIC1511/2020|EPI ISL 456476|B.1|Australia|2020-05-01	Oceania|hCoV-19/Australia/NSW2292/2020|EPI ISL 500703|B.1.246|Australia|2020-05-12	0.0002022863	Oceania
Oceania|hCoV-19/Australia/VIC1510/2020|EPI ISL 456475|B.1|Australia|2020-05-01	Oceania|hCoV-19/Australia/NSW2292/2020|EPI ISL 500703|B.1.246|Australia|2020-05-12	0.0002095869	Oceania
Oceania|hCoV-19/Australia/VIC2006/2020|EPI ISL 521903|B.4|Australia|2020-05-02	Oceania|hCoV-19/Australia/NSW2292/2020|EPI ISL 500703|B.1.246|Australia|2020-05-12	0.0007059486	Oceania
Oceania|hCoV-19/Australia/VIC1513/2020|EPI ISL 456477|B.1.1|Australia|2020-05-02	Oceania|hCoV-19/Australia/NSW2292/2020|EPI ISL 500703|B.1.246|Australia|2020-05-12	0.0003712380	Oceania
Oceania|hCoV-19/Australia/VIC1736/2020|EPI ISL 456633|B.4|Australia|2020-05-02	Oceania|hCoV-19/Australia/NSW2292/2020|EPI ISL 500703|B.1.246|Australia|2020-05-12	0.0007122913	Oceania
Oceania|hCoV-19/Australia/VIC1738/2020|EPI ISL 456635|B.4|Australia|2020-05-02	Oceania|hCoV-19/Australia/NSW2292/2020|EPI ISL 500703|B.1.246|Australia|2020-05-12	0.0006858518	Oceania
Oceania|hCoV-19/Australia/VIC1737/2020|EPI ISL 456634|B.1.246|Australia|2020-05-02	Oceania|hCoV-19/Australia/NSW2292/2020|EPI ISL 500703|B.1.246|Australia|2020-05-12	0.0000344027	Oceania
Oceania|hCoV-19/Australia/NSW521/2020|EPI ISL 455061|B.1.5|Australia|2020-05-03	Oceania|hCoV-19/Australia/NSW2292/2020|EPI ISL 500703|B.1.246|Australia|2020-05-12	0.0001360718	Oceania
Oceania|hCoV-19/Australia/VIC1560/2020|EPI ISL 456483|B.1|Australia|2020-05-03	Oceania|hCoV-19/Australia/NSW2292/2020|EPI ISL 500703|B.1.246|Australia|2020-05-12	0.0002705229	Oceania
Oceania|hCoV-19/Australia/VIC1558/2020|EPI ISL 456481|B.1.246|Australia|2020-05-03	Oceania|hCoV-19/Australia/NSW2292/2020|EPI ISL 500703|B.1.246|Australia|2020-05-12	0.0000349974	Oceania
Oceania|hCoV-19/Australia/NSW520/2020|EPI ISL 455060|B.1|Australia|2020-05-04	Oceania|hCoV-19/Australia/NSW2292/2020|EPI ISL 500703|B.1.246|Australia|2020-05-12	0.0001700933	Oceania
Oceania|hCoV-19/Australia/NSW518/2020|EPI ISL 455058|B.1.5|Australia|2020-05-05	Oceania|hCoV-19/Australia/NSW2292/2020|EPI ISL 500703|B.1.246|Australia|2020-05-12	0.0001360720	Oceania
Oceania|hCoV-19/Australia/VIC1800/2020|EPI ISL 480607|B.1|Australia|2020-05-05	Oceania|hCoV-19/Australia/NSW2292/2020|EPI ISL 500703|B.1.246|Australia|2020-05-12	0.0002028290	Oceania
Oceania|hCoV-19/Australia/VIC1733/2020|EPI ISL 456631|B.4|Australia|2020-05-05	Oceania|hCoV-19/Australia/NSW2292/2020|EPI ISL 500703|B.1.246|Australia|2020-05-12	0.0005852483	Oceania
Oceania|hCoV-19/Australia/SAP212/2020|EPI ISL 467989|B.1.5|Australia|2020-05-05	Oceania|hCoV-19/Australia/NSW2292/2020|EPI ISL 500703|B.1.246|Australia|2020-05-12	0.0001376781	Oceania
Oceania|hCoV-19/Australia/NSW531/2020|EPI ISL 455070|B.1.5|Australia|2020-05-06	Oceania|hCoV-19/Australia/NSW2292/2020|EPI ISL 500703|B.1.246|Australia|2020-05-12	0.0001700935	Oceania
Oceania|hCoV-19/Australia/VIC1585/2020|EPI ISL 456504|B.1|Australia|2020-05-06	Oceania|hCoV-19/Australia/NSW2292/2020|EPI ISL 500703|B.1.246|Australia|2020-05-12	0.0002025278	Oceania
Oceania|hCoV-19/Australia/VIC1566/2020|EPI ISL 456484|B.1.246|Australia|2020-05-06	Oceania|hCoV-19/Australia/NSW2292/2020|EPI ISL 500703|B.1.246|Australia|2020-05-12	0.0000337776	Oceania
Oceania|hCoV-19/Australia/VIC1584/2020|EPI ISL 456503|B.1|Australia|2020-05-06	Oceania|hCoV-19/Australia/NSW2292/2020|EPI ISL 500703|B.1.246|Australia|2020-05-12	0.0002028220	Oceania
Oceania|hCoV-19/Australia/VIC1583/2020|EPI ISL 456502|B.6|Australia|2020-05-06	Oceania|hCoV-19/Australia/NSW2292/2020|EPI ISL 500703|B.1.246|Australia|2020-05-12	0.0005748527	Oceania
Oceania|hCoV-19/Australia/VIC1621/2020|EPI ISL 456529|B.1.272|Australia|2020-05-06	Oceania|hCoV-19/Australia/NSW2292/2020|EPI ISL 500703|B.1.246|Australia|2020-05-12	0.0002373997	Oceania
Oceania|hCoV-19/Australia/VIC1617/2020|EPI ISL 456525|B.1|Australia|2020-05-06	Oceania|hCoV-19/Australia/NSW2292/2020|EPI ISL 500703|B.1.246|Australia|2020-05-12	0.0002048086	Oceania
Oceania|hCoV-19/Australia/NSW530/2020|EPI ISL 455069|B.1.5|Australia|2020-05-07	Oceania|hCoV-19/Australia/NSW2292/2020|EPI ISL 500703|B.1.246|Australia|2020-05-12	0.0001360718	Oceania
Oceania|hCoV-19/Australia/WA62/2020|EPI ISL 512715|B.1.247|Australia|2020-05-07	Oceania|hCoV-19/Australia/NSW2292/2020|EPI ISL 500703|B.1.246|Australia|2020-05-12	0.0001360813	Oceania
Oceania|hCoV-19/Australia/VIC1572/2020|EPI ISL 456489|B.1|Australia|2020-05-07	Oceania|hCoV-19/Australia/NSW2292/2020|EPI ISL 500703|B.1.246|Australia|2020-05-12	0.0002393445	Oceania
Oceania|hCoV-19/Australia/NSW532/2020|EPI ISL 455071|B.1|Australia|2020-05-08	Oceania|hCoV-19/Australia/NSW2292/2020|EPI ISL 500703|B.1.246|Australia|2020-05-12	0.0002381407	Oceania
Oceania|hCoV-19/Australia/VIC1665/2020|EPI ISL 456566|B.1.247|Australia|2020-05-09	Oceania|hCoV-19/Australia/NSW2292/2020|EPI ISL 500703|B.1.246|Australia|2020-05-12	0.0001014356	Oceania
Oceania|hCoV-19/Australia/VIC1664/2020|EPI ISL 456565|B.1|Australia|2020-05-10	Oceania|hCoV-19/Australia/NSW2292/2020|EPI ISL 500703|B.1.246|Australia|2020-05-12	0.0001680048	Oceania
Oceania|hCoV-19/Australia/VIC1599/2020|EPI ISL 456499|B.1.255|Australia|2020-05-10	Oceania|hCoV-19/Australia/NSW2292/2020|EPI ISL 500703|B.1.246|Australia|2020-05-12	0.0001014536	Oceania
Oceania|hCoV-19/Australia/WA84/2020|EPI ISL 512737|B.1.247|Australia|2020-05-11	Oceania|hCoV-19/Australia/NSW2292/2020|EPI ISL 500703|B.1.246|Australia|2020-05-12	0.0001701051	Oceania
Oceania|hCoV-19/Australia/VIC1593/2020|EPI ISL 456513|B.1.246|Australia|2020-05-11	Oceania|hCoV-19/Australia/NSW2292/2020|EPI ISL 500703|B.1.246|Australia|2020-05-12	0.0000675978	Oceania
Oceania|hCoV-19/Australia/VIC1592/2020|EPI ISL 456512|B.1.246|Australia|2020-05-11	Oceania|hCoV-19/Australia/NSW2292/2020|EPI ISL 500703|B.1.246|Australia|2020-05-12	0.0000337982	Oceania
Oceania|hCoV-19/Australia/VIC1591/2020|EPI ISL 456511|B.1.1|Australia|2020-05-11	Oceania|hCoV-19/Australia/NSW2292/2020|EPI ISL 500703|B.1.246|Australia|2020-05-12	0.0003726463	Oceania
Oceania|hCoV-19/Australia/VIC1663/2020|EPI ISL 456564|B.1.246|Australia|2020-05-11	Oceania|hCoV-19/Australia/NSW2292/2020|EPI ISL 500703|B.1.246|Australia|2020-05-12	0.0000340861	Oceania
Oceania|hCoV-19/Australia/NSW551/2020|EPI ISL 455090|B.1.246|Australia|2020-05-12	Oceania|hCoV-19/Australia/NSW2292/2020|EPI ISL 500703|B.1.246|Australia|2020-05-12	0.0000000000	Oceania
Oceania|hCoV-19/Australia/WA63/2020|EPI ISL 512716|B.1.247|Australia|2020-05-12	Oceania|hCoV-19/Australia/NSW2292/2020|EPI ISL 500703|B.1.246|Australia|2020-05-12	0.0001701051	Oceania
Oceania|hCoV-19/Australia/NSW02/2020|EPI ISL 408976|B|Australia|2020-01-22	Oceania|hCoV-19/Australia/NSW552/2020|EPI ISL 455091|B.1|Australia|2020-05-13	0.0003402189	Oceania
Oceania|hCoV-19/Australia/NSW01/2020|EPI ISL 407893|A|Australia|2020-01-24	Oceania|hCoV-19/Australia/NSW552/2020|EPI ISL 455091|B.1|Australia|2020-05-13	0.0003402030	Oceania
Oceania|hCoV-19/Australia/NSW04/2020|EPI ISL 417030|A|Australia|2020-01-24	Oceania|hCoV-19/Australia/NSW552/2020|EPI ISL 455091|B.1|Australia|2020-05-13	0.0004422913	Oceania
Oceania|hCoV-19/Australia/VIC02/2020|EPI ISL 416410|B|Australia|2020-01-24	Oceania|hCoV-19/Australia/NSW552/2020|EPI ISL 455091|B.1|Australia|2020-05-13	0.0003433958	Oceania
Oceania|hCoV-19/Australia/VIC01/2020|EPI ISL 406844|B|Australia|2020-01-25	Oceania|hCoV-19/Australia/NSW552/2020|EPI ISL 455091|B.1|Australia|2020-05-13	0.0003742657	Oceania
Oceania|hCoV-19/Australia/NSW03/2020|EPI ISL 408977|B|Australia|2020-01-25	Oceania|hCoV-19/Australia/NSW552/2020|EPI ISL 455091|B.1|Australia|2020-05-13	0.0003061905	Oceania
Oceania|hCoV-19/Australia/NSW2153/2020|EPI ISL 509505|B.1.5|Australia|2020-01-25	Oceania|hCoV-19/Australia/NSW552/2020|EPI ISL 455091|B.1|Australia|2020-05-13	0.0001360656	Oceania
Oceania|hCoV-19/Australia/QLD01/2020|EPI ISL 407894|A|Australia|2020-01-28	Oceania|hCoV-19/Australia/NSW552/2020|EPI ISL 455091|B.1|Australia|2020-05-13	0.0003742418	Oceania
Oceania|hCoV-19/Australia/VPRL014/2020|EPI ISL 455603|B.1|Australia|2020-01-30	Oceania|hCoV-19/Australia/NSW552/2020|EPI ISL 455091|B.1|Australia|2020-05-13	0.0003402029	Oceania
Oceania|hCoV-19/Australia/QLD02/2020|EPI ISL 407896|A|Australia|2020-01-30	Oceania|hCoV-19/Australia/NSW552/2020|EPI ISL 455091|B.1|Australia|2020-05-13	0.0004423042	Oceania
Oceania|hCoV-19/Australia/SA01/2020|EPI ISL 480778|B.1|Australia|2020-01-30	Oceania|hCoV-19/Australia/NSW552/2020|EPI ISL 455091|B.1|Australia|2020-05-13	0.0003406664	Oceania
Oceania|hCoV-19/Australia/SA04/2020|EPI ISL 480781|B.1|Australia|2020-01-30	Oceania|hCoV-19/Australia/NSW552/2020|EPI ISL 455091|B.1|Australia|2020-05-13	0.0003422637	Oceania
Oceania|hCoV-19/Australia/VIC13/2020|EPI ISL 419733|B|Australia|2020-01-31	Oceania|hCoV-19/Australia/NSW552/2020|EPI ISL 455091|B.1|Australia|2020-05-13	0.0003747390	Oceania
Oceania|hCoV-19/Australia/VIC14/2020|EPI ISL 419734|B|Australia|2020-02-02	Oceania|hCoV-19/Australia/NSW552/2020|EPI ISL 455091|B.1|Australia|2020-05-13	0.0003111610	Oceania
Oceania|hCoV-19/Australia/QLD03/2020|EPI ISL 410717|A|Australia|2020-02-05	Oceania|hCoV-19/Australia/NSW552/2020|EPI ISL 455091|B.1|Australia|2020-05-13	0.0004082720	Oceania
Oceania|hCoV-19/Australia/QLD04/2020|EPI ISL 410718|A|Australia|2020-02-05	Oceania|hCoV-19/Australia/NSW552/2020|EPI ISL 455091|B.1|Australia|2020-05-13	0.0003742418	Oceania
Oceania|hCoV-19/Australia/VIC07/2020|EPI ISL 416415|A|Australia|2020-02-08	Oceania|hCoV-19/Australia/NSW552/2020|EPI ISL 455091|B.1|Australia|2020-05-13	0.0004082723	Oceania
Oceania|hCoV-19/Australia/SAP097/2020|EPI ISL 468039|B|Australia|2020-02-22	Oceania|hCoV-19/Australia/NSW552/2020|EPI ISL 455091|B.1|Australia|2020-05-13	0.0003742659	Oceania
Oceania|hCoV-19/Australia/WA11/2020|EPI ISL 420456|B|Australia|2020-02-22	Oceania|hCoV-19/Australia/NSW552/2020|EPI ISL 455091|B.1|Australia|2020-05-13	0.0003742866	Oceania
Oceania|hCoV-19/Australia/WA34/2020|EPI ISL 470851|B|Australia|2020-02-27	Oceania|hCoV-19/Australia/NSW552/2020|EPI ISL 455091|B.1|Australia|2020-05-13	0.0003742484	Oceania
Oceania|hCoV-19/New Zealand/20VR0174/2020|EPI ISL 413490|B.4|New Zealand|2020-02-27	Oceania|hCoV-19/Australia/NSW552/2020|EPI ISL 455091|B.1|Australia|2020-05-13	0.0004083726	Oceania
Oceania|hCoV-19/Australia/NSW05/2020|EPI ISL 412975|B.4|Australia|2020-02-28	Oceania|hCoV-19/Australia/NSW552/2020|EPI ISL 455091|B.1|Australia|2020-05-13	0.0004423505	Oceania
Oceania|hCoV-19/Australia/QLDID922/2020|EPI ISL 418799|B|Australia|2020-02-28	Oceania|hCoV-19/Australia/NSW552/2020|EPI ISL 455091|B.1|Australia|2020-05-13	0.0004423042	Oceania
Oceania|hCoV-19/Australia/NSW09/2020|EPI ISL 413595|B.4|Australia|2020-02-28	Oceania|hCoV-19/Australia/NSW552/2020|EPI ISL 455091|B.1|Australia|2020-05-13	0.0005444755	Oceania
Oceania|hCoV-19/Australia/NSW08/2020|EPI ISL 413594|B|Australia|2020-02-28	Oceania|hCoV-19/Australia/NSW552/2020|EPI ISL 455091|B.1|Australia|2020-05-13	0.0003061908	Oceania
Oceania|hCoV-19/Australia/NSW10/2020|EPI ISL 413596|B|Australia|2020-02-28	Oceania|hCoV-19/Australia/NSW552/2020|EPI ISL 455091|B.1|Australia|2020-05-13	0.0003062012	Oceania
Oceania|hCoV-19/Australia/NSW219/2020|EPI ISL 427643|B|Australia|2020-02-28	Oceania|hCoV-19/Australia/NSW552/2020|EPI ISL 455091|B.1|Australia|2020-05-13	0.0003062012	Oceania
Oceania|hCoV-19/Australia/NSW07/2020|EPI ISL 413214|B.4|Australia|2020-02-29	Oceania|hCoV-19/Australia/NSW552/2020|EPI ISL 455091|B.1|Australia|2020-05-13	0.0004083036	Oceania
Oceania|hCoV-19/Australia/QLD09/2020|EPI ISL 414414|B.4|Australia|2020-02-29	Oceania|hCoV-19/Australia/NSW552/2020|EPI ISL 455091|B.1|Australia|2020-05-13	0.0004423377	Oceania
Oceania|hCoV-19/Australia/NSW06/2020|EPI ISL 413213|B.4|Australia|2020-02-29	Oceania|hCoV-19/Australia/NSW552/2020|EPI ISL 455091|B.1|Australia|2020-05-13	0.0004763820	Oceania
Oceania|hCoV-19/New Zealand/20VR0189/2020|EPI ISL 416519|B.1.1|New Zealand|2020-03-02	Oceania|hCoV-19/Australia/NSW552/2020|EPI ISL 455091|B.1|Australia|2020-05-13	0.0002721716	Oceania
Oceania|hCoV-19/Australia/VIC04/2020|EPI ISL 416412|B.4|Australia|2020-03-02	Oceania|hCoV-19/Australia/NSW552/2020|EPI ISL 455091|B.1|Australia|2020-05-13	0.0005444593	Oceania
Oceania|hCoV-19/Australia/NSW11/2020|EPI ISL 413597|B.4|Australia|2020-03-02	Oceania|hCoV-19/Australia/NSW552/2020|EPI ISL 455091|B.1|Australia|2020-05-13	0.0004423459	Oceania
Oceania|hCoV-19/Australia/NSW217/2020|EPI ISL 427644|B.4|Australia|2020-03-02	Oceania|hCoV-19/Australia/NSW552/2020|EPI ISL 455091|B.1|Australia|2020-05-13	0.0004423459	Oceania
Oceania|hCoV-19/Australia/SAP098/2020|EPI ISL 483066|B.4|Australia|2020-03-03	Oceania|hCoV-19/Australia/NSW552/2020|EPI ISL 455091|B.1|Australia|2020-05-13	0.0004764268	Oceania
Oceania|hCoV-19/Australia/NSW15/2020|EPI ISL 417383|B.4|Australia|2020-03-03	Oceania|hCoV-19/Australia/NSW552/2020|EPI ISL 455091|B.1|Australia|2020-05-13	0.0004763736	Oceania
Oceania|hCoV-19/New Zealand/20VR1109/2020|EPI ISL 456190|B.31|New Zealand|2020-03-03	Oceania|hCoV-19/Australia/NSW552/2020|EPI ISL 455091|B.1|Australia|2020-05-13	0.0006466649	Oceania
Oceania|hCoV-19/Australia/NSW14/2020|EPI ISL 413600|B.4|Australia|2020-03-03	Oceania|hCoV-19/Australia/NSW552/2020|EPI ISL 455091|B.1|Australia|2020-05-13	0.0004423509	Oceania
Oceania|hCoV-19/Australia/NSW22/2020|EPI ISL 427649|B.4|Australia|2020-03-03	Oceania|hCoV-19/Australia/NSW552/2020|EPI ISL 455091|B.1|Australia|2020-05-13	0.0004763962	Oceania
Oceania|hCoV-19/Australia/VPRL004/2020|EPI ISL 455596|B.4|Australia|2020-03-03	Oceania|hCoV-19/Australia/NSW552/2020|EPI ISL 455091|B.1|Australia|2020-05-13	0.0004764593	Oceania
Oceania|hCoV-19/Australia/SAP217/2020|EPI ISL 483073|B|Australia|2020-03-03	Oceania|hCoV-19/Australia/NSW552/2020|EPI ISL 455091|B.1|Australia|2020-05-13	0.0004127370	Oceania
Oceania|hCoV-19/Australia/SAP099/2020|EPI ISL 468038|B.4|Australia|2020-03-04	Oceania|hCoV-19/Australia/NSW552/2020|EPI ISL 455091|B.1|Australia|2020-05-13	0.0005104914	Oceania
Oceania|hCoV-19/Australia/NSW21/2020|EPI ISL 417386|B.4|Australia|2020-03-04	Oceania|hCoV-19/Australia/NSW552/2020|EPI ISL 455091|B.1|Australia|2020-05-13	0.0004423583	Oceania
Oceania|hCoV-19/Australia/WA06/2020|EPI ISL 420534|B.1.98|Australia|2020-03-04	Oceania|hCoV-19/Australia/NSW552/2020|EPI ISL 455091|B.1|Australia|2020-05-13	0.0002381203	Oceania
Oceania|hCoV-19/Australia/NSW12/2020|EPI ISL 413598|B.4|Australia|2020-03-04	Oceania|hCoV-19/Australia/NSW552/2020|EPI ISL 455091|B.1|Australia|2020-05-13	0.0005444755	Oceania
Oceania|hCoV-19/Australia/NSW23/2020|EPI ISL 427650|B.4|Australia|2020-03-04	Oceania|hCoV-19/Australia/NSW552/2020|EPI ISL 455091|B.1|Australia|2020-05-13	0.0004763740	Oceania
Oceania|hCoV-19/Australia/NSW65/2020|EPI ISL 427645|B.4|Australia|2020-03-04	Oceania|hCoV-19/Australia/NSW552/2020|EPI ISL 455091|B.1|Australia|2020-05-13	0.0005104113	Oceania
Oceania|hCoV-19/Australia/NSW13/2020|EPI ISL 413599|B.4|Australia|2020-03-04	Oceania|hCoV-19/Australia/NSW552/2020|EPI ISL 455091|B.1|Australia|2020-05-13	0.0004763902	Oceania
Oceania|hCoV-19/New Zealand/20VR0195/2020|EPI ISL 534335|B.1.1|New Zealand|2020-03-04	Oceania|hCoV-19/Australia/NSW552/2020|EPI ISL 455091|B.1|Australia|2020-05-13	0.0002774282	Oceania
Oceania|hCoV-19/Australia/NSW25/2020|EPI ISL 417388|B.6|Australia|2020-03-05	Oceania|hCoV-19/Australia/NSW552/2020|EPI ISL 455091|B.1|Australia|2020-05-13	0.0004763682	Oceania
Oceania|hCoV-19/Australia/NSW18/2020|EPI ISL 417384|B.4|Australia|2020-03-05	Oceania|hCoV-19/Australia/NSW552/2020|EPI ISL 455091|B.1|Australia|2020-05-13	0.0004763597	Oceania
Oceania|hCoV-19/Australia/NSW66/2020|EPI ISL 427646|B.4|Australia|2020-03-05	Oceania|hCoV-19/Australia/NSW552/2020|EPI ISL 455091|B.1|Australia|2020-05-13	0.0005104113	Oceania
Oceania|hCoV-19/Australia/TAS54/2020|EPI ISL 522729|B.4|Australia|2020-03-05	Oceania|hCoV-19/Australia/NSW552/2020|EPI ISL 455091|B.1|Australia|2020-05-13	0.0004110986	Oceania
Oceania|hCoV-19/New Zealand/20VR0206/2020|EPI ISL 416526|B.4|New Zealand|2020-03-05	Oceania|hCoV-19/Australia/NSW552/2020|EPI ISL 455091|B.1|Australia|2020-05-13	0.0004508816	Oceania
Oceania|hCoV-19/Australia/NSW24/2020|EPI ISL 417387|B.4|Australia|2020-03-06	Oceania|hCoV-19/Australia/NSW552/2020|EPI ISL 455091|B.1|Australia|2020-05-13	0.0004763820	Oceania
Oceania|hCoV-19/Australia/NSW19/2020|EPI ISL 417385|B.4|Australia|2020-03-06	Oceania|hCoV-19/Australia/NSW552/2020|EPI ISL 455091|B.1|Australia|2020-05-13	0.0004763735	Oceania
Oceania|hCoV-19/Australia/NSW155/2020|EPI ISL 427647|B.1.1|Australia|2020-03-06	Oceania|hCoV-19/Australia/NSW552/2020|EPI ISL 455091|B.1|Australia|2020-05-13	0.0002721719	Oceania
Oceania|hCoV-19/Australia/NSW33/2020|EPI ISL 427654|B.4|Australia|2020-03-06	Oceania|hCoV-19/Australia/NSW552/2020|EPI ISL 455091|B.1|Australia|2020-05-13	0.0004763962	Oceania
Oceania|hCoV-19/Australia/VPRL002/2020|EPI ISL 455595|B|Australia|2020-03-06	Oceania|hCoV-19/Australia/NSW552/2020|EPI ISL 455091|B.1|Australia|2020-05-13	0.0004083406	Oceania
Oceania|hCoV-19/Australia/VIC06/2020|EPI ISL 416414|B.4|Australia|2020-03-06	Oceania|hCoV-19/Australia/NSW552/2020|EPI ISL 455091|B.1|Australia|2020-05-13	0.0004847910	Oceania
Oceania|hCoV-19/Australia/VIC18/2020|EPI ISL 419737|B.40|Australia|2020-03-07	Oceania|hCoV-19/Australia/NSW552/2020|EPI ISL 455091|B.1|Australia|2020-05-13	0.0006126378	Oceania
Oceania|hCoV-19/Australia/NSW27/2020|EPI ISL 417390|B.1.1|Australia|2020-03-08	Oceania|hCoV-19/Australia/NSW552/2020|EPI ISL 455091|B.1|Australia|2020-05-13	0.0003402287	Oceania
Oceania|hCoV-19/Australia/NSW28/2020|EPI ISL 417391|B.4|Australia|2020-03-08	Oceania|hCoV-19/Australia/NSW552/2020|EPI ISL 455091|B.1|Australia|2020-05-13	0.0005444750	Oceania
Oceania|hCoV-19/Australia/NSW35/2020|EPI ISL 417393|B.4|Australia|2020-03-08	Oceania|hCoV-19/Australia/NSW552/2020|EPI ISL 455091|B.1|Australia|2020-05-13	0.0005785172	Oceania
Oceania|hCoV-19/Australia/NSW29/2020|EPI ISL 427651|B|Australia|2020-03-08	Oceania|hCoV-19/Australia/NSW552/2020|EPI ISL 455091|B.1|Australia|2020-05-13	0.0004082989	Oceania
Oceania|hCoV-19/Australia/NSW153/2020|EPI ISL 427653|B.1.1|Australia|2020-03-08	Oceania|hCoV-19/Australia/NSW552/2020|EPI ISL 455091|B.1|Australia|2020-05-13	0.0002721719	Oceania
Oceania|hCoV-19/Australia/NSW375/2020|EPI ISL 451635|B.4|Australia|2020-03-08	Oceania|hCoV-19/Australia/NSW552/2020|EPI ISL 455091|B.1|Australia|2020-05-13	0.0005785172	Oceania
Oceania|hCoV-19/Australia/NSW252/2020|EPI ISL 451517|B.4|Australia|2020-03-08	Oceania|hCoV-19/Australia/NSW552/2020|EPI ISL 455091|B.1|Australia|2020-05-13	0.0005104113	Oceania
Oceania|hCoV-19/Australia/VIC19/2020|EPI ISL 419738|B.39|Australia|2020-03-08	Oceania|hCoV-19/Australia/NSW552/2020|EPI ISL 455091|B.1|Australia|2020-05-13	0.0005498325	Oceania
Oceania|hCoV-19/Australia/NSW26/2020|EPI ISL 417389|B.4|Australia|2020-03-09	Oceania|hCoV-19/Australia/NSW552/2020|EPI ISL 455091|B.1|Australia|2020-05-13	0.0005444809	Oceania
Oceania|hCoV-19/Australia/VIC23/2020|EPI ISL 419743|B.40|Australia|2020-03-09	Oceania|hCoV-19/Australia/NSW552/2020|EPI ISL 455091|B.1|Australia|2020-05-13	0.0005785437	Oceania
Oceania|hCoV-19/Australia/VIC21/2020|EPI ISL 419740|B.40|Australia|2020-03-09	Oceania|hCoV-19/Australia/NSW552/2020|EPI ISL 455091|B.1|Australia|2020-05-13	0.0006125885	Oceania
Oceania|hCoV-19/Australia/VIC22/2020|EPI ISL 419742|B.1|Australia|2020-03-09	Oceania|hCoV-19/Australia/NSW552/2020|EPI ISL 455091|B.1|Australia|2020-05-13	0.0003061960	Oceania
Oceania|hCoV-19/Australia/NSW154/2020|EPI ISL 427652|B.1.1|Australia|2020-03-09	Oceania|hCoV-19/Australia/NSW552/2020|EPI ISL 455091|B.1|Australia|2020-05-13	0.0002721719	Oceania
Oceania|hCoV-19/Australia/NSW2155/2020|EPI ISL 500633|B.4|Australia|2020-03-09	Oceania|hCoV-19/Australia/NSW552/2020|EPI ISL 455091|B.1|Australia|2020-05-13	0.0004423682	Oceania
Oceania|hCoV-19/Australia/NSW2154/2020|EPI ISL 500632|B.1.1|Australia|2020-03-09	Oceania|hCoV-19/Australia/NSW552/2020|EPI ISL 455091|B.1|Australia|2020-05-13	0.0003062203	Oceania
Oceania|hCoV-19/Australia/VIC26/2020|EPI ISL 419745|B.3|Australia|2020-03-10	Oceania|hCoV-19/Australia/NSW552/2020|EPI ISL 455091|B.1|Australia|2020-05-13	0.0003742527	Oceania
Oceania|hCoV-19/Australia/NSW31/2020|EPI ISL 417392|B.4|Australia|2020-03-10	Oceania|hCoV-19/Australia/NSW552/2020|EPI ISL 455091|B.1|Australia|2020-05-13	0.0004763736	Oceania
Oceania|hCoV-19/Australia/VIC30/2020|EPI ISL 419749|B.4|Australia|2020-03-10	Oceania|hCoV-19/Australia/NSW552/2020|EPI ISL 455091|B.1|Australia|2020-05-13	0.0004423455	Oceania
Oceania|hCoV-19/Australia/VIC36/2020|EPI ISL 419765|B|Australia|2020-03-10	Oceania|hCoV-19/Australia/NSW552/2020|EPI ISL 455091|B.1|Australia|2020-05-13	0.0004423454	Oceania
Oceania|hCoV-19/Australia/VIC31/2020|EPI ISL 419750|B.1|Australia|2020-03-10	Oceania|hCoV-19/Australia/NSW552/2020|EPI ISL 455091|B.1|Australia|2020-05-13	0.0002381314	Oceania
Oceania|hCoV-19/Australia/NSW36/2020|EPI ISL 417394|B.40|Australia|2020-03-10	Oceania|hCoV-19/Australia/NSW552/2020|EPI ISL 455091|B.1|Australia|2020-05-13	0.0005104351	Oceania
Oceania|hCoV-19/Australia/NSW38/2020|EPI ISL 417396|B.6|Australia|2020-03-10	Oceania|hCoV-19/Australia/NSW552/2020|EPI ISL 455091|B.1|Australia|2020-05-13	0.0004763824	Oceania
Oceania|hCoV-19/Australia/NSW41/2020|EPI ISL 417399|B.40|Australia|2020-03-10	Oceania|hCoV-19/Australia/NSW552/2020|EPI ISL 455091|B.1|Australia|2020-05-13	0.0004082989	Oceania
Oceania|hCoV-19/Australia/NSW44/2020|EPI ISL 417400|B.6|Australia|2020-03-10	Oceania|hCoV-19/Australia/NSW552/2020|EPI ISL 455091|B.1|Australia|2020-05-13	0.0004763685	Oceania
Oceania|hCoV-19/Australia/NSW46/2020|EPI ISL 427658|B.3|Australia|2020-03-10	Oceania|hCoV-19/Australia/NSW552/2020|EPI ISL 455091|B.1|Australia|2020-05-13	0.0003743676	Oceania
Oceania|hCoV-19/Australia/NSW51/2020|EPI ISL 427660|B.40|Australia|2020-03-10	Oceania|hCoV-19/Australia/NSW552/2020|EPI ISL 455091|B.1|Australia|2020-05-13	0.0004082989	Oceania
Oceania|hCoV-19/Australia/NSW376/2020|EPI ISL 451636|B.4|Australia|2020-03-10	Oceania|hCoV-19/Australia/NSW552/2020|EPI ISL 455091|B.1|Australia|2020-05-13	0.0005104261	Oceania
Oceania|hCoV-19/Australia/NSW103/2020|EPI ISL 427657|B.1.5|Australia|2020-03-10	Oceania|hCoV-19/Australia/NSW552/2020|EPI ISL 455091|B.1|Australia|2020-05-13	0.0001700790	Oceania
Oceania|hCoV-19/Australia/NSW63/2020|EPI ISL 427664|B|Australia|2020-03-10	Oceania|hCoV-19/Australia/NSW552/2020|EPI ISL 455091|B.1|Australia|2020-05-13	0.0003402538	Oceania
Oceania|hCoV-19/Australia/NSW49/2020|EPI ISL 427659|B.6|Australia|2020-03-10	Oceania|hCoV-19/Australia/NSW552/2020|EPI ISL 455091|B.1|Australia|2020-05-13	0.0004763824	Oceania
Oceania|hCoV-19/Australia/NSW2159/2020|EPI ISL 500637|B.1.5|Australia|2020-03-10	Oceania|hCoV-19/Australia/NSW552/2020|EPI ISL 455091|B.1|Australia|2020-05-13	0.0001700905	Oceania
Oceania|hCoV-19/Australia/VIC29/2020|EPI ISL 419748|B.1.1|Australia|2020-03-10	Oceania|hCoV-19/Australia/NSW552/2020|EPI ISL 455091|B.1|Australia|2020-05-13	0.0003062203	Oceania
Oceania|hCoV-19/Australia/NSW2139/2020|EPI ISL 500627|B.4|Australia|2020-03-10	Oceania|hCoV-19/Australia/NSW552/2020|EPI ISL 455091|B.1|Australia|2020-05-13	0.0005104630	Oceania
Oceania|hCoV-19/New Zealand/20VR0712/2020|EPI ISL 456163|B.1.1|New Zealand|2020-03-11	Oceania|hCoV-19/Australia/NSW552/2020|EPI ISL 455091|B.1|Australia|2020-05-13	0.0002721717	Oceania
Oceania|hCoV-19/Australia/QLDID921/2020|EPI ISL 417033|B.6|Australia|2020-03-11	Oceania|hCoV-19/Australia/NSW552/2020|EPI ISL 455091|B.1|Australia|2020-05-13	0.0004423327	Oceania
Oceania|hCoV-19/Australia/VIC44/2020|EPI ISL 419767|B.1|Australia|2020-03-11	Oceania|hCoV-19/Australia/NSW552/2020|EPI ISL 455091|B.1|Australia|2020-05-13	0.0002041048	Oceania
Oceania|hCoV-19/Australia/VIC39/2020|EPI ISL 419757|B.1|Australia|2020-03-11	Oceania|hCoV-19/Australia/NSW552/2020|EPI ISL 455091|B.1|Australia|2020-05-13	0.0003061995	Oceania
Oceania|hCoV-19/Australia/QLDID920/2020|EPI ISL 417032|B.1.5|Australia|2020-03-11	Oceania|hCoV-19/Australia/NSW552/2020|EPI ISL 455091|B.1|Australia|2020-05-13	0.0001700788	Oceania
Oceania|hCoV-19/Australia/VIC45/2020|EPI ISL 419802|B.1.1|Australia|2020-03-11	Oceania|hCoV-19/Australia/NSW552/2020|EPI ISL 455091|B.1|Australia|2020-05-13	0.0002721716	Oceania
Oceania|hCoV-19/Australia/NSW40/2020|EPI ISL 417398|B.4|Australia|2020-03-11	Oceania|hCoV-19/Australia/NSW552/2020|EPI ISL 455091|B.1|Australia|2020-05-13	0.0005444817	Oceania
Oceania|hCoV-19/Australia/NSW52/2020|EPI ISL 417405|B|Australia|2020-03-11	Oceania|hCoV-19/Australia/NSW552/2020|EPI ISL 455091|B.1|Australia|2020-05-13	0.0004082989	Oceania
Oceania|hCoV-19/Australia/NSW39/2020|EPI ISL 417397|B.1.5|Australia|2020-03-11	Oceania|hCoV-19/Australia/NSW552/2020|EPI ISL 455091|B.1|Australia|2020-05-13	0.0001700790	Oceania
Oceania|hCoV-19/Australia/NSW102/2020|EPI ISL 427656|B.1.5|Australia|2020-03-11	Oceania|hCoV-19/Australia/NSW552/2020|EPI ISL 455091|B.1|Australia|2020-05-13	0.0001700790	Oceania
Oceania|hCoV-19/Australia/NSW34/2020|EPI ISL 427655|B.4|Australia|2020-03-11	Oceania|hCoV-19/Australia/NSW552/2020|EPI ISL 455091|B.1|Australia|2020-05-13	0.0005104351	Oceania
Oceania|hCoV-19/Australia/VIC38/2020|EPI ISL 419756|B.1.6|Australia|2020-03-11	Oceania|hCoV-19/Australia/NSW552/2020|EPI ISL 455091|B.1|Australia|2020-05-13	0.0002721526	Oceania
Oceania|hCoV-19/Australia/NSW218/2020|EPI ISL 427665|B.3|Australia|2020-03-11	Oceania|hCoV-19/Australia/NSW552/2020|EPI ISL 455091|B.1|Australia|2020-05-13	0.0004083175	Oceania
Oceania|hCoV-19/Australia/VIC43/2020|EPI ISL 419763|B.1.1|Australia|2020-03-11	Oceania|hCoV-19/Australia/NSW552/2020|EPI ISL 455091|B.1|Australia|2020-05-13	0.0003062453	Oceania
Oceania|hCoV-19/Australia/NSW2156/2020|EPI ISL 500634|B.39|Australia|2020-03-11	Oceania|hCoV-19/Australia/NSW552/2020|EPI ISL 455091|B.1|Australia|2020-05-13	0.0005104867	Oceania
Oceania|hCoV-19/Australia/TAS124/2020|EPI ISL 522589|B|Australia|2020-03-11	Oceania|hCoV-19/Australia/NSW552/2020|EPI ISL 455091|B.1|Australia|2020-05-13	0.0004183172	Oceania
Oceania|hCoV-19/New Zealand/CoV002/2020|EPI ISL 417212|B.31|New Zealand|2020-03-11	Oceania|hCoV-19/Australia/NSW552/2020|EPI ISL 455091|B.1|Australia|2020-05-13	0.0005104522	Oceania
Oceania|hCoV-19/Australia/VIC50/2020|EPI ISL 419766|B.1|Australia|2020-03-12	Oceania|hCoV-19/Australia/NSW552/2020|EPI ISL 455091|B.1|Australia|2020-05-13	0.0002381315	Oceania
Oceania|hCoV-19/Australia/VIC55/2020|EPI ISL 419776|B|Australia|2020-03-12	Oceania|hCoV-19/Australia/NSW552/2020|EPI ISL 455091|B.1|Australia|2020-05-13	0.0004423326	Oceania
Oceania|hCoV-19/Australia/VIC52/2020|EPI ISL 419768|B.1.1.71|Australia|2020-03-12	Oceania|hCoV-19/Australia/NSW552/2020|EPI ISL 455091|B.1|Australia|2020-05-13	0.0003402287	Oceania
Oceania|hCoV-19/Australia/VIC58/2020|EPI ISL 419784|B.4|Australia|2020-03-12	Oceania|hCoV-19/Australia/NSW552/2020|EPI ISL 455091|B.1|Australia|2020-05-13	0.0004082913	Oceania
Oceania|hCoV-19/Australia/VIC54/2020|EPI ISL 419770|B.1|Australia|2020-03-12	Oceania|hCoV-19/Australia/NSW552/2020|EPI ISL 455091|B.1|Australia|2020-05-13	0.0002041048	Oceania
Oceania|hCoV-19/Australia/VIC47/2020|EPI ISL 419759|B.40|Australia|2020-03-12	Oceania|hCoV-19/Australia/NSW552/2020|EPI ISL 455091|B.1|Australia|2020-05-13	0.0006126171	Oceania
Oceania|hCoV-19/Australia/NSW50/2020|EPI ISL 417404|B.1.1|Australia|2020-03-12	Oceania|hCoV-19/Australia/NSW552/2020|EPI ISL 455091|B.1|Australia|2020-05-13	0.0003061997	Oceania
Oceania|hCoV-19/Australia/NSW254/2020|EPI ISL 451519|B.4|Australia|2020-03-12	Oceania|hCoV-19/Australia/NSW552/2020|EPI ISL 455091|B.1|Australia|2020-05-13	0.0006125604	Oceania
Oceania|hCoV-19/Australia/VIC48/2020|EPI ISL 419762|B.1|Australia|2020-03-12	Oceania|hCoV-19/Australia/NSW552/2020|EPI ISL 455091|B.1|Australia|2020-05-13	0.0002381397	Oceania
Oceania|hCoV-19/Australia/NSW2158/2020|EPI ISL 500636|B.1.5|Australia|2020-03-12	Oceania|hCoV-19/Australia/NSW552/2020|EPI ISL 455091|B.1|Australia|2020-05-13	0.0001700904	Oceania
Oceania|hCoV-19/Australia/VIC49/2020|EPI ISL 419764|B.1|Australia|2020-03-12	Oceania|hCoV-19/Australia/NSW552/2020|EPI ISL 455091|B.1|Australia|2020-05-13	0.0002722484	Oceania
Oceania|hCoV-19/New Zealand/20VR0334/2020|EPI ISL 456157|B.1|New Zealand|2020-03-12	Oceania|hCoV-19/Australia/NSW552/2020|EPI ISL 455091|B.1|Australia|2020-05-13	0.0002774247	Oceania
Oceania|hCoV-19/Australia/VIC62/2020|EPI ISL 419774|B.1|Australia|2020-03-13	Oceania|hCoV-19/Australia/NSW552/2020|EPI ISL 455091|B.1|Australia|2020-05-13	0.0002041048	Oceania
Oceania|hCoV-19/Australia/NSW2011/2020|EPI ISL 500598|B.4|Australia|2020-03-13	Oceania|hCoV-19/Australia/NSW552/2020|EPI ISL 455091|B.1|Australia|2020-05-13	0.0005785504	Oceania
Oceania|hCoV-19/Australia/VIC66/2020|EPI ISL 419780|B.4|Australia|2020-03-13	Oceania|hCoV-19/Australia/NSW552/2020|EPI ISL 455091|B.1|Australia|2020-05-13	0.0004082913	Oceania
Oceania|hCoV-19/Australia/VIC70/2020|EPI ISL 419786|B|Australia|2020-03-13	Oceania|hCoV-19/Australia/NSW552/2020|EPI ISL 455091|B.1|Australia|2020-05-13	0.0004082985	Oceania
Oceania|hCoV-19/Australia/WA02/2020|EPI ISL 420532|B.1.98|Australia|2020-03-13	Oceania|hCoV-19/Australia/NSW552/2020|EPI ISL 455091|B.1|Australia|2020-05-13	0.0002040989	Oceania
Oceania|hCoV-19/Australia/NSW45/2020|EPI ISL 417401|B.6|Australia|2020-03-13	Oceania|hCoV-19/Australia/NSW552/2020|EPI ISL 455091|B.1|Australia|2020-05-13	0.0004423330	Oceania
Oceania|hCoV-19/Australia/NSW47/2020|EPI ISL 417402|B.1.5|Australia|2020-03-13	Oceania|hCoV-19/Australia/NSW552/2020|EPI ISL 455091|B.1|Australia|2020-05-13	0.0001700790	Oceania
Oceania|hCoV-19/Australia/NSW607/2020|EPI ISL 490017|B.40|Australia|2020-03-13	Oceania|hCoV-19/Australia/NSW552/2020|EPI ISL 455091|B.1|Australia|2020-05-13	0.0004082989	Oceania
Oceania|hCoV-19/Australia/NSW592/2020|EPI ISL 478704|B.1.5|Australia|2020-03-13	Oceania|hCoV-19/Australia/NSW552/2020|EPI ISL 455091|B.1|Australia|2020-05-13	0.0001700790	Oceania
Oceania|hCoV-19/Australia/NSW2147/2020|EPI ISL 500628|B.1.5|Australia|2020-03-13	Oceania|hCoV-19/Australia/NSW552/2020|EPI ISL 455091|B.1|Australia|2020-05-13	0.0002381478	Oceania
Oceania|hCoV-19/Australia/VIC64/2020|EPI ISL 419778|B.1|Australia|2020-03-13	Oceania|hCoV-19/Australia/NSW552/2020|EPI ISL 455091|B.1|Australia|2020-05-13	0.0003068220	Oceania
Oceania|hCoV-19/Australia/VIC61/2020|EPI ISL 419773|B|Australia|2020-03-13	Oceania|hCoV-19/Australia/NSW552/2020|EPI ISL 455091|B.1|Australia|2020-05-13	0.0004454141	Oceania
Oceania|hCoV-19/Australia/VIC63/2020|EPI ISL 419775|B.1|Australia|2020-03-13	Oceania|hCoV-19/Australia/NSW552/2020|EPI ISL 455091|B.1|Australia|2020-05-13	0.0002056998	Oceania
Oceania|hCoV-19/Australia/VIC82/2020|EPI ISL 419794|B.40|Australia|2020-03-14	Oceania|hCoV-19/Australia/NSW552/2020|EPI ISL 455091|B.1|Australia|2020-05-13	0.0004423452	Oceania
Oceania|hCoV-19/Australia/VIC83/2020|EPI ISL 419799|B|Australia|2020-03-14	Oceania|hCoV-19/Australia/NSW552/2020|EPI ISL 455091|B.1|Australia|2020-05-13	0.0004423326	Oceania
Oceania|hCoV-19/Australia/VIC80/2020|EPI ISL 419792|B.40|Australia|2020-03-14	Oceania|hCoV-19/Australia/NSW552/2020|EPI ISL 455091|B.1|Australia|2020-05-13	0.0004423455	Oceania
Oceania|hCoV-19/Australia/NSW2005/2020|EPI ISL 500597|B.1|Australia|2020-03-14	Oceania|hCoV-19/Australia/NSW552/2020|EPI ISL 455091|B.1|Australia|2020-05-13	0.0002381383	Oceania
Oceania|hCoV-19/Australia/VIC84/2020|EPI ISL 419803|B.39|Australia|2020-03-14	Oceania|hCoV-19/Australia/NSW552/2020|EPI ISL 455091|B.1|Australia|2020-05-13	0.0005104436	Oceania
Oceania|hCoV-19/Australia/VIC78/2020|EPI ISL 419790|B|Australia|2020-03-14	Oceania|hCoV-19/Australia/NSW552/2020|EPI ISL 455091|B.1|Australia|2020-05-13	0.0003402535	Oceania
Oceania|hCoV-19/Australia/QLDID923/2020|EPI ISL 418801|B.1|Australia|2020-03-14	Oceania|hCoV-19/Australia/NSW552/2020|EPI ISL 455091|B.1|Australia|2020-05-13	0.0002041048	Oceania
Oceania|hCoV-19/Australia/WA03/2020|EPI ISL 420533|B.1|Australia|2020-03-14	Oceania|hCoV-19/Australia/NSW552/2020|EPI ISL 455091|B.1|Australia|2020-05-13	0.0002381314	Oceania
Oceania|hCoV-19/Australia/WA01/2020|EPI ISL 420531|B.1.98|Australia|2020-03-14	Oceania|hCoV-19/Australia/NSW552/2020|EPI ISL 455091|B.1|Australia|2020-05-13	0.0002381203	Oceania
Oceania|hCoV-19/Australia/NSW54/2020|EPI ISL 417407|B.1.1|Australia|2020-03-14	Oceania|hCoV-19/Australia/NSW552/2020|EPI ISL 455091|B.1|Australia|2020-05-13	0.0002721719	Oceania
Oceania|hCoV-19/Australia/NSW48/2020|EPI ISL 417403|B.6|Australia|2020-03-14	Oceania|hCoV-19/Australia/NSW552/2020|EPI ISL 455091|B.1|Australia|2020-05-13	0.0004423330	Oceania
Oceania|hCoV-19/Australia/NSW256/2020|EPI ISL 451521|B.4|Australia|2020-03-14	Oceania|hCoV-19/Australia/NSW552/2020|EPI ISL 455091|B.1|Australia|2020-05-13	0.0005104113	Oceania
Oceania|hCoV-19/Australia/NSW583/2020|EPI ISL 478695|B.40|Australia|2020-03-14	Oceania|hCoV-19/Australia/NSW552/2020|EPI ISL 455091|B.1|Australia|2020-05-13	0.0004082989	Oceania
Oceania|hCoV-19/Australia/NSW582/2020|EPI ISL 478694|B.40|Australia|2020-03-14	Oceania|hCoV-19/Australia/NSW552/2020|EPI ISL 455091|B.1|Australia|2020-05-13	0.0004423330	Oceania
Oceania|hCoV-19/Australia/VIC79/2020|EPI ISL 419791|B.40|Australia|2020-03-14	Oceania|hCoV-19/Australia/NSW552/2020|EPI ISL 455091|B.1|Australia|2020-05-13	0.0004083128	Oceania
Oceania|hCoV-19/Australia/NSW2146/2020|EPI ISL 509503|B.40|Australia|2020-03-14	Oceania|hCoV-19/Australia/NSW552/2020|EPI ISL 455091|B.1|Australia|2020-05-13	0.0004083125	Oceania
Oceania|hCoV-19/Australia/VIC81/2020|EPI ISL 419793|B.40|Australia|2020-03-14	Oceania|hCoV-19/Australia/NSW552/2020|EPI ISL 455091|B.1|Australia|2020-05-13	0.0004083125	Oceania
Oceania|hCoV-19/Australia/SAP215/2020|EPI ISL 468001|B.1.1|Australia|2020-03-14	Oceania|hCoV-19/Australia/NSW552/2020|EPI ISL 455091|B.1|Australia|2020-05-13	0.0002722642	Oceania
Oceania|hCoV-19/Australia/VIC87/2020|EPI ISL 419797|B.40|Australia|2020-03-15	Oceania|hCoV-19/Australia/NSW552/2020|EPI ISL 455091|B.1|Australia|2020-05-13	0.0004763819	Oceania
Oceania|hCoV-19/Australia/NSW2144/2020|EPI ISL 527008|B.39|Australia|2020-03-15	Oceania|hCoV-19/Australia/NSW552/2020|EPI ISL 455091|B.1|Australia|2020-05-13	0.0005104437	Oceania
Oceania|hCoV-19/Australia/SAP111/2020|EPI ISL 451131|B.1.1|Australia|2020-03-15	Oceania|hCoV-19/Australia/NSW552/2020|EPI ISL 455091|B.1|Australia|2020-05-13	0.0002721716	Oceania
Oceania|hCoV-19/Australia/VIC90/2020|EPI ISL 419801|B.1.1|Australia|2020-03-15	Oceania|hCoV-19/Australia/NSW552/2020|EPI ISL 455091|B.1|Australia|2020-05-13	0.0003062083	Oceania
Oceania|hCoV-19/Australia/NSW2004/2020|EPI ISL 500596|B.1.5|Australia|2020-03-15	Oceania|hCoV-19/Australia/NSW552/2020|EPI ISL 455091|B.1|Australia|2020-05-13	0.0002721432	Oceania
Oceania|hCoV-19/Australia/VIC89/2020|EPI ISL 419800|B.1|Australia|2020-03-15	Oceania|hCoV-19/Australia/NSW552/2020|EPI ISL 455091|B.1|Australia|2020-05-13	0.0001700739	Oceania
Oceania|hCoV-19/New Zealand/20VR0276/2020|EPI ISL 416539|A|New Zealand|2020-03-15	Oceania|hCoV-19/Australia/NSW552/2020|EPI ISL 455091|B.1|Australia|2020-05-13	0.0004423120	Oceania
Oceania|hCoV-19/Australia/ACT0082/2020|EPI ISL 498542|B.1.1|Australia|2020-03-15	Oceania|hCoV-19/Australia/NSW552/2020|EPI ISL 455091|B.1|Australia|2020-05-13	0.0003061994	Oceania
Oceania|hCoV-19/Australia/VIC92/2020|EPI ISL 419809|B.1.5|Australia|2020-03-15	Oceania|hCoV-19/Australia/NSW552/2020|EPI ISL 455091|B.1|Australia|2020-05-13	0.0001700788	Oceania
Oceania|hCoV-19/Australia/NSW112/2020|EPI ISL 427666|B.1.5|Australia|2020-03-15	Oceania|hCoV-19/Australia/NSW552/2020|EPI ISL 455091|B.1|Australia|2020-05-13	0.0001700790	Oceania
Oceania|hCoV-19/Australia/VIC91/2020|EPI ISL 419804|B.1.5|Australia|2020-03-15	Oceania|hCoV-19/Australia/NSW552/2020|EPI ISL 455091|B.1|Australia|2020-05-13	0.0001020541	Oceania
Oceania|hCoV-19/Australia/SAP220/2020|EPI ISL 467995|B.1.5|Australia|2020-03-15	Oceania|hCoV-19/Australia/NSW552/2020|EPI ISL 455091|B.1|Australia|2020-05-13	0.0002055882	Oceania
Oceania|hCoV-19/Australia/VIC09/2020|EPI ISL 416515|B|Australia|2020-03-15	Oceania|hCoV-19/Australia/NSW552/2020|EPI ISL 455091|B.1|Australia|2020-05-13	0.0004461113	Oceania
Oceania|hCoV-19/Australia/VIC93/2020|EPI ISL 419815|B.3|Australia|2020-03-15	Oceania|hCoV-19/Australia/NSW552/2020|EPI ISL 455091|B.1|Australia|2020-05-13	0.0003784753	Oceania
Oceania|hCoV-19/Australia/SAP410/2020|EPI ISL 492175|B.6|Australia|2020-03-15	Oceania|hCoV-19/Australia/NSW552/2020|EPI ISL 455091|B.1|Australia|2020-05-13	0.0005692070	Oceania
Oceania|hCoV-19/Australia/SAP439/2020|EPI ISL 508130|B.6|Australia|2020-03-16	Oceania|hCoV-19/Australia/NSW552/2020|EPI ISL 455091|B.1|Australia|2020-05-13	0.0004423317	Oceania
Oceania|hCoV-19/Australia/VIC97/2020|EPI ISL 419808|B.4|Australia|2020-03-16	Oceania|hCoV-19/Australia/NSW552/2020|EPI ISL 455091|B.1|Australia|2020-05-13	0.0004082913	Oceania
Oceania|hCoV-19/Australia/VIC99/2020|EPI ISL 419811|B.1|Australia|2020-03-16	Oceania|hCoV-19/Australia/NSW552/2020|EPI ISL 455091|B.1|Australia|2020-05-13	0.0003742660	Oceania
Oceania|hCoV-19/Australia/VIC141/2020|EPI ISL 419838|B.1.5|Australia|2020-03-16	Oceania|hCoV-19/Australia/NSW552/2020|EPI ISL 455091|B.1|Australia|2020-05-13	0.0001700788	Oceania
Oceania|hCoV-19/Australia/SAP112/2020|EPI ISL 468016|B.1.1|Australia|2020-03-16	Oceania|hCoV-19/Australia/NSW552/2020|EPI ISL 455091|B.1|Australia|2020-05-13	0.0002721716	Oceania
Oceania|hCoV-19/Australia/VIC142/2020|EPI ISL 419839|B.1|Australia|2020-03-16	Oceania|hCoV-19/Australia/NSW552/2020|EPI ISL 455091|B.1|Australia|2020-05-13	0.0002721686	Oceania
Oceania|hCoV-19/Australia/NSW2151/2020|EPI ISL 500631|B|Australia|2020-03-16	Oceania|hCoV-19/Australia/NSW552/2020|EPI ISL 455091|B.1|Australia|2020-05-13	0.0003061905	Oceania
Oceania|hCoV-19/Australia/NSW2149/2020|EPI ISL 500630|B.1.1.10|Australia|2020-03-16	Oceania|hCoV-19/Australia/NSW552/2020|EPI ISL 455091|B.1|Australia|2020-05-13	0.0003402386	Oceania
Oceania|hCoV-19/New Zealand/20VR0993/2020|EPI ISL 456176|B|New Zealand|2020-03-16	Oceania|hCoV-19/Australia/NSW552/2020|EPI ISL 455091|B.1|Australia|2020-05-13	0.0003402375	Oceania
Oceania|hCoV-19/Australia/VIC143/2020|EPI ISL 419840|B.1.1|Australia|2020-03-16	Oceania|hCoV-19/Australia/NSW552/2020|EPI ISL 455091|B.1|Australia|2020-05-13	0.0003402287	Oceania
Oceania|hCoV-19/Australia/VIC96/2020|EPI ISL 419807|B|Australia|2020-03-16	Oceania|hCoV-19/Australia/NSW552/2020|EPI ISL 455091|B.1|Australia|2020-05-13	0.0003062075	Oceania
Oceania|hCoV-19/Australia/NSW58/2020|EPI ISL 417410|B.40|Australia|2020-03-16	Oceania|hCoV-19/Australia/NSW552/2020|EPI ISL 455091|B.1|Australia|2020-05-13	0.0004423459	Oceania
Oceania|hCoV-19/Australia/NSW57/2020|EPI ISL 417409|B.40|Australia|2020-03-16	Oceania|hCoV-19/Australia/NSW552/2020|EPI ISL 455091|B.1|Australia|2020-05-13	0.0005104203	Oceania
Oceania|hCoV-19/Australia/NSW104/2020|EPI ISL 427677|B.1.5|Australia|2020-03-16	Oceania|hCoV-19/Australia/NSW552/2020|EPI ISL 455091|B.1|Australia|2020-05-13	0.0001700790	Oceania
Oceania|hCoV-19/Australia/NSW75/2020|EPI ISL 427703|B.40|Australia|2020-03-16	Oceania|hCoV-19/Australia/NSW552/2020|EPI ISL 455091|B.1|Australia|2020-05-13	0.0004082989	Oceania
Oceania|hCoV-19/Australia/NSW88/2020|EPI ISL 427702|B.40|Australia|2020-03-16	Oceania|hCoV-19/Australia/NSW552/2020|EPI ISL 455091|B.1|Australia|2020-05-13	0.0004763908	Oceania
Oceania|hCoV-19/Australia/NSW158/2020|EPI ISL 427735|B.1.1|Australia|2020-03-16	Oceania|hCoV-19/Australia/NSW552/2020|EPI ISL 455091|B.1|Australia|2020-05-13	0.0003061997	Oceania
Oceania|hCoV-19/Australia/NSW111/2020|EPI ISL 427661|B.1.5|Australia|2020-03-16	Oceania|hCoV-19/Australia/NSW552/2020|EPI ISL 455091|B.1|Australia|2020-05-13	0.0001700790	Oceania
Oceania|hCoV-19/Australia/VIC146/2020|EPI ISL 419843|B.40|Australia|2020-03-17	Oceania|hCoV-19/Australia/NSW552/2020|EPI ISL 455091|B.1|Australia|2020-05-13	0.0004423330	Oceania
Oceania|hCoV-19/Australia/VIC327/2020|EPI ISL 426637|B.40|Australia|2020-03-17	Oceania|hCoV-19/Australia/NSW552/2020|EPI ISL 455091|B.1|Australia|2020-05-13	0.0004082986	Oceania
Oceania|hCoV-19/Australia/VIC157/2020|EPI ISL 419854|B.1|Australia|2020-03-17	Oceania|hCoV-19/Australia/NSW552/2020|EPI ISL 455091|B.1|Australia|2020-05-13	0.0001700739	Oceania
Oceania|hCoV-19/Australia/VIC151/2020|EPI ISL 419848|B|Australia|2020-03-17	Oceania|hCoV-19/Australia/NSW552/2020|EPI ISL 455091|B.1|Australia|2020-05-13	0.0005104199	Oceania
Oceania|hCoV-19/Australia/VIC154/2020|EPI ISL 419851|B.1.5|Australia|2020-03-17	Oceania|hCoV-19/Australia/NSW552/2020|EPI ISL 455091|B.1|Australia|2020-05-13	0.0001700739	Oceania
Oceania|hCoV-19/Australia/VIC144/2020|EPI ISL 419841|B.1.1|Australia|2020-03-17	Oceania|hCoV-19/Australia/NSW552/2020|EPI ISL 455091|B.1|Australia|2020-05-13	0.0003061994	Oceania
Oceania|hCoV-19/Australia/VIC148/2020|EPI ISL 419845|B.1|Australia|2020-03-17	Oceania|hCoV-19/Australia/NSW552/2020|EPI ISL 455091|B.1|Australia|2020-05-13	0.0002381314	Oceania
Oceania|hCoV-19/Australia/VIC153/2020|EPI ISL 419850|B.1.1|Australia|2020-03-17	Oceania|hCoV-19/Australia/NSW552/2020|EPI ISL 455091|B.1|Australia|2020-05-13	0.0003402287	Oceania
Oceania|hCoV-19/Australia/VIC152/2020|EPI ISL 419849|B|Australia|2020-03-17	Oceania|hCoV-19/Australia/NSW552/2020|EPI ISL 455091|B.1|Australia|2020-05-13	0.0004082985	Oceania
Oceania|hCoV-19/Australia/VIC106/2020|EPI ISL 419820|B.1.5|Australia|2020-03-17	Oceania|hCoV-19/Australia/NSW552/2020|EPI ISL 455091|B.1|Australia|2020-05-13	0.0001360563	Oceania
Oceania|hCoV-19/Australia/VIC329/2020|EPI ISL 426639|B.1.5|Australia|2020-03-17	Oceania|hCoV-19/Australia/NSW552/2020|EPI ISL 455091|B.1|Australia|2020-05-13	0.0002381425	Oceania
Oceania|hCoV-19/Australia/VIC149/2020|EPI ISL 419846|B.1|Australia|2020-03-17	Oceania|hCoV-19/Australia/NSW552/2020|EPI ISL 455091|B.1|Australia|2020-05-13	0.0003062103	Oceania
Oceania|hCoV-19/Australia/VIC156/2020|EPI ISL 419853|B.1.1|Australia|2020-03-17	Oceania|hCoV-19/Australia/NSW552/2020|EPI ISL 455091|B.1|Australia|2020-05-13	0.0002721716	Oceania
Oceania|hCoV-19/Australia/VIC155/2020|EPI ISL 419852|B.1|Australia|2020-03-17	Oceania|hCoV-19/Australia/NSW552/2020|EPI ISL 455091|B.1|Australia|2020-05-13	0.0002721559	Oceania
Oceania|hCoV-19/Australia/VIC105/2020|EPI ISL 419819|B.1.255|Australia|2020-03-17	Oceania|hCoV-19/Australia/NSW552/2020|EPI ISL 455091|B.1|Australia|2020-05-13	0.0002721558	Oceania
Oceania|hCoV-19/New Zealand/20VR0994/2020|EPI ISL 456177|B.31|New Zealand|2020-03-17	Oceania|hCoV-19/Australia/NSW552/2020|EPI ISL 455091|B.1|Australia|2020-05-13	0.0005104586	Oceania
Oceania|hCoV-19/Australia/NSW62/2020|EPI ISL 417412|B.3|Australia|2020-03-17	Oceania|hCoV-19/Australia/NSW552/2020|EPI ISL 455091|B.1|Australia|2020-05-13	0.0003742530	Oceania
Oceania|hCoV-19/Australia/SAP181/2020|EPI ISL 492122|B.1|Australia|2020-03-18	Oceania|hCoV-19/Australia/NSW552/2020|EPI ISL 455091|B.1|Australia|2020-05-13	0.0002721687	Oceania
Oceania|hCoV-19/Australia/QLDID924/2020|EPI ISL 418802|B.1.1|Australia|2020-03-18	Oceania|hCoV-19/Australia/NSW552/2020|EPI ISL 455091|B.1|Australia|2020-05-13	0.0003061995	Oceania
Oceania|hCoV-19/Australia/VIC174/2020|EPI ISL 419871|B.1.5|Australia|2020-03-18	Oceania|hCoV-19/Australia/NSW552/2020|EPI ISL 455091|B.1|Australia|2020-05-13	0.0001700788	Oceania
Oceania|hCoV-19/Australia/VIC166/2020|EPI ISL 419863|B.1|Australia|2020-03-18	Oceania|hCoV-19/Australia/NSW552/2020|EPI ISL 455091|B.1|Australia|2020-05-13	0.0003062049	Oceania
Oceania|hCoV-19/Australia/SAP159/2020|EPI ISL 492116|B.1.1|Australia|2020-03-18	Oceania|hCoV-19/Australia/NSW552/2020|EPI ISL 455091|B.1|Australia|2020-05-13	0.0003742943	Oceania
Oceania|hCoV-19/Australia/VIC170/2020|EPI ISL 419867|B.1.5|Australia|2020-03-18	Oceania|hCoV-19/Australia/NSW552/2020|EPI ISL 455091|B.1|Australia|2020-05-13	0.0002721432	Oceania
Oceania|hCoV-19/Australia/VIC163/2020|EPI ISL 419860|B.1.1|Australia|2020-03-18	Oceania|hCoV-19/Australia/NSW552/2020|EPI ISL 455091|B.1|Australia|2020-05-13	0.0003402446	Oceania
Oceania|hCoV-19/Australia/VIC176/2020|EPI ISL 419873|B.31|Australia|2020-03-18	Oceania|hCoV-19/Australia/NSW552/2020|EPI ISL 455091|B.1|Australia|2020-05-13	0.0004764042	Oceania
Oceania|hCoV-19/Australia/VIC171/2020|EPI ISL 419868|B.40|Australia|2020-03-18	Oceania|hCoV-19/Australia/NSW552/2020|EPI ISL 455091|B.1|Australia|2020-05-13	0.0005785540	Oceania
Oceania|hCoV-19/Australia/QLDID926/2020|EPI ISL 418804|B.1.1|Australia|2020-03-18	Oceania|hCoV-19/Australia/NSW552/2020|EPI ISL 455091|B.1|Australia|2020-05-13	0.0003402446	Oceania
Oceania|hCoV-19/Australia/VIC172/2020|EPI ISL 419869|B.40|Australia|2020-03-18	Oceania|hCoV-19/Australia/NSW552/2020|EPI ISL 455091|B.1|Australia|2020-05-13	0.0005104438	Oceania
Oceania|hCoV-19/Australia/VIC158/2020|EPI ISL 419855|B.1|Australia|2020-03-18	Oceania|hCoV-19/Australia/NSW552/2020|EPI ISL 455091|B.1|Australia|2020-05-13	0.0003742835	Oceania
Oceania|hCoV-19/Australia/QLDID925/2020|EPI ISL 418803|B.1|Australia|2020-03-18	Oceania|hCoV-19/Australia/NSW552/2020|EPI ISL 455091|B.1|Australia|2020-05-13	0.0002381314	Oceania
Oceania|hCoV-19/Australia/VIC178/2020|EPI ISL 419875|B.1.1|Australia|2020-03-18	Oceania|hCoV-19/Australia/NSW552/2020|EPI ISL 455091|B.1|Australia|2020-05-13	0.0003402286	Oceania
Oceania|hCoV-19/Australia/VIC109/2020|EPI ISL 419718|B.1.1|Australia|2020-03-18	Oceania|hCoV-19/Australia/NSW552/2020|EPI ISL 455091|B.1|Australia|2020-05-13	0.0002721716	Oceania
Oceania|hCoV-19/New Zealand/20VR0760/2020|EPI ISL 456165|B.1.5|New Zealand|2020-03-18	Oceania|hCoV-19/Australia/NSW552/2020|EPI ISL 455091|B.1|Australia|2020-05-13	0.0001360563	Oceania
Oceania|hCoV-19/New Zealand/20VR0770/2020|EPI ISL 456168|B.39|New Zealand|2020-03-18	Oceania|hCoV-19/Australia/NSW552/2020|EPI ISL 455091|B.1|Australia|2020-05-13	0.0005104346	Oceania
Oceania|hCoV-19/Australia/SAP186/2020|EPI ISL 492125|B.1|Australia|2020-03-19	Oceania|hCoV-19/Australia/NSW552/2020|EPI ISL 455091|B.1|Australia|2020-05-13	0.0003062102	Oceania
Oceania|hCoV-19/Australia/SAP368/2020|EPI ISL 492133|B.1.1|Australia|2020-03-19	Oceania|hCoV-19/Australia/NSW552/2020|EPI ISL 455091|B.1|Australia|2020-05-13	0.0003062084	Oceania
Oceania|hCoV-19/Australia/NSW2169/2020|EPI ISL 500640|B.6|Australia|2020-03-19	Oceania|hCoV-19/Australia/NSW552/2020|EPI ISL 455091|B.1|Australia|2020-05-13	0.0005444751	Oceania
Oceania|hCoV-19/Australia/VIC186/2020|EPI ISL 419882|B.40|Australia|2020-03-19	Oceania|hCoV-19/Australia/NSW552/2020|EPI ISL 455091|B.1|Australia|2020-05-13	0.0004423455	Oceania
Oceania|hCoV-19/Australia/VIC184/2020|EPI ISL 419880|B.1|Australia|2020-03-19	Oceania|hCoV-19/Australia/NSW552/2020|EPI ISL 455091|B.1|Australia|2020-05-13	0.0002721559	Oceania
Oceania|hCoV-19/Australia/VIC203/2020|EPI ISL 419898|B.40|Australia|2020-03-19	Oceania|hCoV-19/Australia/NSW552/2020|EPI ISL 455091|B.1|Australia|2020-05-13	0.0006125706	Oceania
Oceania|hCoV-19/Australia/SAP395/2020|EPI ISL 492160|B.1.1|Australia|2020-03-19	Oceania|hCoV-19/Australia/NSW552/2020|EPI ISL 455091|B.1|Australia|2020-05-13	0.0003402386	Oceania
Oceania|hCoV-19/New Zealand/20VR1110/2020|EPI ISL 456191|B.1.5|New Zealand|2020-03-19	Oceania|hCoV-19/Australia/NSW552/2020|EPI ISL 455091|B.1|Australia|2020-05-13	0.0002721812	Oceania
Oceania|hCoV-19/Australia/VIC180/2020|EPI ISL 419877|B|Australia|2020-03-19	Oceania|hCoV-19/Australia/NSW552/2020|EPI ISL 455091|B.1|Australia|2020-05-13	0.0003061762	Oceania
Oceania|hCoV-19/Australia/WA36/2020|EPI ISL 470853|B.39|Australia|2020-03-19	Oceania|hCoV-19/Australia/NSW552/2020|EPI ISL 455091|B.1|Australia|2020-05-13	0.0005104198	Oceania
Oceania|hCoV-19/Australia/VIC192/2020|EPI ISL 419888|B.1|Australia|2020-03-19	Oceania|hCoV-19/Australia/NSW552/2020|EPI ISL 455091|B.1|Australia|2020-05-13	0.0002041048	Oceania
Oceania|hCoV-19/Australia/VIC201/2020|EPI ISL 419896|B.1|Australia|2020-03-19	Oceania|hCoV-19/Australia/NSW552/2020|EPI ISL 455091|B.1|Australia|2020-05-13	0.0002721558	Oceania
Oceania|hCoV-19/Australia/VIC188/2020|EPI ISL 419884|B.6|Australia|2020-03-19	Oceania|hCoV-19/Australia/NSW552/2020|EPI ISL 455091|B.1|Australia|2020-05-13	0.0005104437	Oceania
Oceania|hCoV-19/Australia/SAP036/2020|EPI ISL 450194|B.1|Australia|2020-03-19	Oceania|hCoV-19/Australia/NSW552/2020|EPI ISL 455091|B.1|Australia|2020-05-13	0.0002721686	Oceania
Oceania|hCoV-19/Australia/VIC190/2020|EPI ISL 419886|B.1.1|Australia|2020-03-19	Oceania|hCoV-19/Australia/NSW552/2020|EPI ISL 455091|B.1|Australia|2020-05-13	0.0002721716	Oceania
Oceania|hCoV-19/Australia/SAP372/2020|EPI ISL 492137|B.1|Australia|2020-03-19	Oceania|hCoV-19/Australia/NSW552/2020|EPI ISL 455091|B.1|Australia|2020-05-13	0.0002721637	Oceania
Oceania|hCoV-19/Australia/VIC191/2020|EPI ISL 419887|B.1.1|Australia|2020-03-19	Oceania|hCoV-19/Australia/NSW552/2020|EPI ISL 455091|B.1|Australia|2020-05-13	0.0003402287	Oceania
Oceania|hCoV-19/Australia/VIC218/2020|EPI ISL 419913|B.40|Australia|2020-03-20	Oceania|hCoV-19/Australia/NSW552/2020|EPI ISL 455091|B.1|Australia|2020-05-13	0.0006125707	Oceania
Oceania|hCoV-19/Australia/SAP397/2020|EPI ISL 492162|B.1.5|Australia|2020-03-20	Oceania|hCoV-19/Australia/NSW552/2020|EPI ISL 455091|B.1|Australia|2020-05-13	0.0001700739	Oceania
Oceania|hCoV-19/Guam/GU NHG 03/2020|EPI ISL 445000|B.6|Guam|2020-03-20	Oceania|hCoV-19/Australia/NSW552/2020|EPI ISL 455091|B.1|Australia|2020-05-13	0.0004763904	Oceania
Oceania|hCoV-19/Australia/VIC123/2020|EPI ISL 419731|B.1.1|Australia|2020-03-20	Oceania|hCoV-19/Australia/NSW552/2020|EPI ISL 455091|B.1|Australia|2020-05-13	0.0003742877	Oceania
Oceania|hCoV-19/Australia/SAP374/2020|EPI ISL 492139|B.1|Australia|2020-03-20	Oceania|hCoV-19/Australia/NSW552/2020|EPI ISL 455091|B.1|Australia|2020-05-13	0.0003402250	Oceania
Oceania|hCoV-19/Australia/SAP386/2020|EPI ISL 492151|B.1.1|Australia|2020-03-20	Oceania|hCoV-19/Australia/NSW552/2020|EPI ISL 455091|B.1|Australia|2020-05-13	0.0003062085	Oceania
Oceania|hCoV-19/Australia/SAP380/2020|EPI ISL 492145|B.6|Australia|2020-03-20	Oceania|hCoV-19/Australia/NSW552/2020|EPI ISL 455091|B.1|Australia|2020-05-13	0.0004763904	Oceania
Oceania|hCoV-19/Australia/VIC129/2020|EPI ISL 419732|B|Australia|2020-03-20	Oceania|hCoV-19/Australia/NSW552/2020|EPI ISL 455091|B.1|Australia|2020-05-13	0.0003062075	Oceania
Oceania|hCoV-19/Australia/VIC214/2020|EPI ISL 419909|B.1|Australia|2020-03-20	Oceania|hCoV-19/Australia/NSW552/2020|EPI ISL 455091|B.1|Australia|2020-05-13	0.0002721638	Oceania
Oceania|hCoV-19/Australia/VIC339/2020|EPI ISL 426648|B.1.1.71|Australia|2020-03-20	Oceania|hCoV-19/Australia/NSW552/2020|EPI ISL 455091|B.1|Australia|2020-05-13	0.0003402446	Oceania
Oceania|hCoV-19/Australia/VIC342/2020|EPI ISL 426651|B.31|Australia|2020-03-20	Oceania|hCoV-19/Australia/NSW552/2020|EPI ISL 455091|B.1|Australia|2020-05-13	0.0005445101	Oceania
Oceania|hCoV-19/Australia/NSW2043/2020|EPI ISL 500614|B.1.98|Australia|2020-03-20	Oceania|hCoV-19/Australia/NSW552/2020|EPI ISL 455091|B.1|Australia|2020-05-13	0.0002040989	Oceania
Oceania|hCoV-19/New Zealand/20VR1276/2020|EPI ISL 456201|B.31|New Zealand|2020-03-20	Oceania|hCoV-19/Australia/NSW552/2020|EPI ISL 455091|B.1|Australia|2020-05-13	0.0006466649	Oceania
Oceania|hCoV-19/Australia/VIC216/2020|EPI ISL 419911|B.1|Australia|2020-03-20	Oceania|hCoV-19/Australia/NSW552/2020|EPI ISL 455091|B.1|Australia|2020-05-13	0.0002721559	Oceania
Oceania|hCoV-19/Australia/VIC341/2020|EPI ISL 426650|B.1.5|Australia|2020-03-20	Oceania|hCoV-19/Australia/NSW552/2020|EPI ISL 455091|B.1|Australia|2020-05-13	0.0001360603	Oceania
Oceania|hCoV-19/Australia/VIC211/2020|EPI ISL 419906|B.1|Australia|2020-03-20	Oceania|hCoV-19/Australia/NSW552/2020|EPI ISL 455091|B.1|Australia|2020-05-13	0.0002721686	Oceania
Oceania|hCoV-19/Australia/VIC114/2020|EPI ISL 419725|B.1.5|Australia|2020-03-20	Oceania|hCoV-19/Australia/NSW552/2020|EPI ISL 455091|B.1|Australia|2020-05-13	0.0001360563	Oceania
Oceania|hCoV-19/Australia/NSW2207/2020|EPI ISL 500665|B.1.1|Australia|2020-03-21	Oceania|hCoV-19/Australia/NSW552/2020|EPI ISL 455091|B.1|Australia|2020-05-13	0.0003062138	Oceania
Oceania|hCoV-19/Australia/VIC234/2020|EPI ISL 419929|B.1.272|Australia|2020-03-21	Oceania|hCoV-19/Australia/NSW552/2020|EPI ISL 455091|B.1|Australia|2020-05-13	0.0003061960	Oceania
Oceania|hCoV-19/Australia/SAP370/2020|EPI ISL 492135|B.1.5|Australia|2020-03-21	Oceania|hCoV-19/Australia/NSW552/2020|EPI ISL 455091|B.1|Australia|2020-05-13	0.0002041025	Oceania
Oceania|hCoV-19/Australia/VIC236/2020|EPI ISL 419931|B.1|Australia|2020-03-21	Oceania|hCoV-19/Australia/NSW552/2020|EPI ISL 455091|B.1|Australia|2020-05-13	0.0002721637	Oceania
Oceania|hCoV-19/Australia/VIC249/2020|EPI ISL 419944|B.1.1.254|Australia|2020-03-21	Oceania|hCoV-19/Australia/NSW552/2020|EPI ISL 455091|B.1|Australia|2020-05-13	0.0003402386	Oceania
Oceania|hCoV-19/Australia/VIC242/2020|EPI ISL 419937|B|Australia|2020-03-21	Oceania|hCoV-19/Australia/NSW552/2020|EPI ISL 455091|B.1|Australia|2020-05-13	0.0003062075	Oceania
Oceania|hCoV-19/Australia/VIC238/2020|EPI ISL 419933|B.1.1|Australia|2020-03-21	Oceania|hCoV-19/Australia/NSW552/2020|EPI ISL 455091|B.1|Australia|2020-05-13	0.0002721716	Oceania
Oceania|hCoV-19/Australia/VIC354/2020|EPI ISL 426662|B.1.1.1|Australia|2020-03-21	Oceania|hCoV-19/Australia/NSW552/2020|EPI ISL 455091|B.1|Australia|2020-05-13	0.0005444910	Oceania
Oceania|hCoV-19/Australia/VIC258/2020|EPI ISL 419951|B.1|Australia|2020-03-21	Oceania|hCoV-19/Australia/NSW552/2020|EPI ISL 455091|B.1|Australia|2020-05-13	0.0003061817	Oceania
Oceania|hCoV-19/Australia/VIC353/2020|EPI ISL 426661|B.1.1|Australia|2020-03-21	Oceania|hCoV-19/Australia/NSW552/2020|EPI ISL 455091|B.1|Australia|2020-05-13	0.0003061995	Oceania
Oceania|hCoV-19/Australia/NSW2259/2020|EPI ISL 500696|B.1.1|Australia|2020-03-21	Oceania|hCoV-19/Australia/NSW552/2020|EPI ISL 455091|B.1|Australia|2020-05-13	0.0003402446	Oceania
Oceania|hCoV-19/Australia/VIC261/2020|EPI ISL 419954|B.1|Australia|2020-03-21	Oceania|hCoV-19/Australia/NSW552/2020|EPI ISL 455091|B.1|Australia|2020-05-13	0.0002721559	Oceania
Oceania|hCoV-19/Australia/VIC237/2020|EPI ISL 419932|B.6|Australia|2020-03-21	Oceania|hCoV-19/Australia/NSW552/2020|EPI ISL 455091|B.1|Australia|2020-05-13	0.0005785269	Oceania
Oceania|hCoV-19/Australia/VIC246/2020|EPI ISL 419941|B.1|Australia|2020-03-21	Oceania|hCoV-19/Australia/NSW552/2020|EPI ISL 455091|B.1|Australia|2020-05-13	0.0003062102	Oceania
Oceania|hCoV-19/Australia/VIC230/2020|EPI ISL 419925|B.1.1|Australia|2020-03-21	Oceania|hCoV-19/Australia/NSW552/2020|EPI ISL 455091|B.1|Australia|2020-05-13	0.0003062620	Oceania
Oceania|hCoV-19/Australia/SAP382/2020|EPI ISL 492147|B.40|Australia|2020-03-21	Oceania|hCoV-19/Australia/NSW552/2020|EPI ISL 455091|B.1|Australia|2020-05-13	0.0004423455	Oceania
Oceania|hCoV-19/Australia/VIC243/2020|EPI ISL 419938|B.1|Australia|2020-03-21	Oceania|hCoV-19/Australia/NSW552/2020|EPI ISL 455091|B.1|Australia|2020-05-13	0.0003061817	Oceania
Oceania|hCoV-19/Australia/VIC362/2020|EPI ISL 426670|B.1.1|Australia|2020-03-22	Oceania|hCoV-19/Australia/NSW552/2020|EPI ISL 455091|B.1|Australia|2020-05-13	0.0003402386	Oceania
Oceania|hCoV-19/Australia/VIC275/2020|EPI ISL 419968|B.1|Australia|2020-03-22	Oceania|hCoV-19/Australia/NSW552/2020|EPI ISL 455091|B.1|Australia|2020-05-13	0.0002381314	Oceania
Oceania|hCoV-19/Australia/VIC373/2020|EPI ISL 426680|B|Australia|2020-03-22	Oceania|hCoV-19/Australia/NSW552/2020|EPI ISL 455091|B.1|Australia|2020-05-13	0.0002721558	Oceania
Oceania|hCoV-19/Australia/VIC269/2020|EPI ISL 419962|B.1.1|Australia|2020-03-22	Oceania|hCoV-19/Australia/NSW552/2020|EPI ISL 455091|B.1|Australia|2020-05-13	0.0003402287	Oceania
Oceania|hCoV-19/Australia/VIC367/2020|EPI ISL 426675|A.2|Australia|2020-03-22	Oceania|hCoV-19/Australia/NSW552/2020|EPI ISL 455091|B.1|Australia|2020-05-13	0.0005444687	Oceania
Oceania|hCoV-19/Australia/VIC285/2020|EPI ISL 419976|B.1.5|Australia|2020-03-22	Oceania|hCoV-19/Australia/NSW552/2020|EPI ISL 455091|B.1|Australia|2020-05-13	0.0002040989	Oceania
Oceania|hCoV-19/Australia/VIC278/2020|EPI ISL 419971|B.1.5|Australia|2020-03-22	Oceania|hCoV-19/Australia/NSW552/2020|EPI ISL 455091|B.1|Australia|2020-05-13	0.0002040929	Oceania
Oceania|hCoV-19/Australia/QLD1010/2020|EPI ISL 530270|B.6|Australia|2020-03-22	Oceania|hCoV-19/Australia/NSW552/2020|EPI ISL 455091|B.1|Australia|2020-05-13	0.0005104199	Oceania
Oceania|hCoV-19/Australia/NSW2265/2020|EPI ISL 500700|B.1.370|Australia|2020-03-22	Oceania|hCoV-19/Australia/NSW552/2020|EPI ISL 455091|B.1|Australia|2020-05-13	0.0003062755	Oceania
Oceania|hCoV-19/Australia/VIC276/2020|EPI ISL 419969|B.6|Australia|2020-03-22	Oceania|hCoV-19/Australia/NSW552/2020|EPI ISL 455091|B.1|Australia|2020-05-13	0.0005444688	Oceania
Oceania|hCoV-19/Australia/SAP383/2020|EPI ISL 492148|B.1.5|Australia|2020-03-22	Oceania|hCoV-19/Australia/NSW552/2020|EPI ISL 455091|B.1|Australia|2020-05-13	0.0001700739	Oceania
Oceania|hCoV-19/Australia/ACT0071/2020|EPI ISL 498531|B.40|Australia|2020-03-22	Oceania|hCoV-19/Australia/NSW552/2020|EPI ISL 455091|B.1|Australia|2020-05-13	0.0005104528	Oceania
Oceania|hCoV-19/Australia/VIC134/2020|EPI ISL 419827|B.1.1|Australia|2020-03-22	Oceania|hCoV-19/Australia/NSW552/2020|EPI ISL 455091|B.1|Australia|2020-05-13	0.0003402446	Oceania
Oceania|hCoV-19/Australia/VIC283/2020|EPI ISL 419974|B.1|Australia|2020-03-22	Oceania|hCoV-19/Australia/NSW552/2020|EPI ISL 455091|B.1|Australia|2020-05-13	0.0002721686	Oceania
Oceania|hCoV-19/Australia/NSW2244/2020|EPI ISL 500684|B.1|Australia|2020-03-22	Oceania|hCoV-19/Australia/NSW552/2020|EPI ISL 455091|B.1|Australia|2020-05-13	0.0002721686	Oceania
Oceania|hCoV-19/Australia/VIC267/2020|EPI ISL 419960|B.1|Australia|2020-03-22	Oceania|hCoV-19/Australia/NSW552/2020|EPI ISL 455091|B.1|Australia|2020-05-13	0.0002721686	Oceania
Oceania|hCoV-19/Australia/VIC287/2020|EPI ISL 419978|B.1|Australia|2020-03-22	Oceania|hCoV-19/Australia/NSW552/2020|EPI ISL 455091|B.1|Australia|2020-05-13	0.0002721559	Oceania
Oceania|hCoV-19/New Zealand/20VR1451/2020|EPI ISL 456218|B.3|New Zealand|2020-03-23	Oceania|hCoV-19/Australia/NSW552/2020|EPI ISL 455091|B.1|Australia|2020-05-13	0.0004423299	Oceania
Oceania|hCoV-19/Australia/VIC299/2020|EPI ISL 419990|B.40|Australia|2020-03-23	Oceania|hCoV-19/Australia/NSW552/2020|EPI ISL 455091|B.1|Australia|2020-05-13	0.0004082986	Oceania
Oceania|hCoV-19/Australia/SAP336/2020|EPI ISL 483113|B.1.5|Australia|2020-03-23	Oceania|hCoV-19/Australia/NSW552/2020|EPI ISL 455091|B.1|Australia|2020-05-13	0.0002041084	Oceania
Oceania|hCoV-19/Australia/QLDID938/2020|EPI ISL 444612|B.1|Australia|2020-03-23	Oceania|hCoV-19/Australia/NSW552/2020|EPI ISL 455091|B.1|Australia|2020-05-13	0.0002721559	Oceania
Oceania|hCoV-19/Australia/VIC384/2020|EPI ISL 426691|B.1.5|Australia|2020-03-23	Oceania|hCoV-19/Australia/NSW552/2020|EPI ISL 455091|B.1|Australia|2020-05-13	0.0002721637	Oceania
Oceania|hCoV-19/Australia/VIC309/2020|EPI ISL 420000|B.1.1|Australia|2020-03-23	Oceania|hCoV-19/Australia/NSW552/2020|EPI ISL 455091|B.1|Australia|2020-05-13	0.0002721716	Oceania
Oceania|hCoV-19/Australia/VIC308/2020|EPI ISL 419999|B.1|Australia|2020-03-23	Oceania|hCoV-19/Australia/NSW552/2020|EPI ISL 455091|B.1|Australia|2020-05-13	0.0003402348	Oceania
Oceania|hCoV-19/Australia/VIC383/2020|EPI ISL 426690|B.1|Australia|2020-03-23	Oceania|hCoV-19/Australia/NSW552/2020|EPI ISL 455091|B.1|Australia|2020-05-13	0.0003061817	Oceania
Oceania|hCoV-19/New Zealand/20VR1796/2020|EPI ISL 456255|B.1|New Zealand|2020-03-23	Oceania|hCoV-19/Australia/NSW552/2020|EPI ISL 455091|B.1|Australia|2020-05-13	0.0003402506	Oceania
Oceania|hCoV-19/Australia/VIC530/2020|EPI ISL 426796|B.1|Australia|2020-03-23	Oceania|hCoV-19/Australia/NSW552/2020|EPI ISL 455091|B.1|Australia|2020-05-13	0.0002381272	Oceania
Oceania|hCoV-19/Australia/VIC301/2020|EPI ISL 419992|B.40|Australia|2020-03-23	Oceania|hCoV-19/Australia/NSW552/2020|EPI ISL 455091|B.1|Australia|2020-05-13	0.0004082986	Oceania
Oceania|hCoV-19/Australia/VIC389/2020|EPI ISL 426696|B|Australia|2020-03-23	Oceania|hCoV-19/Australia/NSW552/2020|EPI ISL 455091|B.1|Australia|2020-05-13	0.0004764126	Oceania
Oceania|hCoV-19/New Zealand/20VR1618/2020|EPI ISL 456228|B.1.1.254|New Zealand|2020-03-23	Oceania|hCoV-19/Australia/NSW552/2020|EPI ISL 455091|B.1|Australia|2020-05-13	0.0003402386	Oceania
Oceania|hCoV-19/New Zealand/20VR1626/2020|EPI ISL 456236|B.31|New Zealand|2020-03-23	Oceania|hCoV-19/Australia/NSW552/2020|EPI ISL 455091|B.1|Australia|2020-05-13	0.0005785540	Oceania
Oceania|hCoV-19/Australia/VIC300/2020|EPI ISL 419991|B.1.5|Australia|2020-03-23	Oceania|hCoV-19/Australia/NSW552/2020|EPI ISL 455091|B.1|Australia|2020-05-13	0.0002040929	Oceania
Oceania|hCoV-19/Australia/VIC296/2020|EPI ISL 419987|B.1.1|Australia|2020-03-23	Oceania|hCoV-19/Australia/NSW552/2020|EPI ISL 455091|B.1|Australia|2020-05-13	0.0003402446	Oceania
Oceania|hCoV-19/Australia/VIC312/2020|EPI ISL 420003|B.1|Australia|2020-03-23	Oceania|hCoV-19/Australia/NSW552/2020|EPI ISL 455091|B.1|Australia|2020-05-13	0.0003061960	Oceania
Oceania|hCoV-19/Australia/QLD985/2020|EPI ISL 530265|B.1|Australia|2020-03-24	Oceania|hCoV-19/Australia/NSW552/2020|EPI ISL 455091|B.1|Australia|2020-05-13	0.0002721686	Oceania
Oceania|hCoV-19/Australia/QLDID941/2020|EPI ISL 447594|B.1.1|Australia|2020-03-24	Oceania|hCoV-19/Australia/NSW552/2020|EPI ISL 455091|B.1|Australia|2020-05-13	0.0003062138	Oceania
Oceania|hCoV-19/Australia/VIC13741/2020|EPI ISL 563820|B.40|Australia|2020-03-24	Oceania|hCoV-19/Australia/NSW552/2020|EPI ISL 455091|B.1|Australia|2020-05-13	0.0005104199	Oceania
Oceania|hCoV-19/Australia/VIC395/2020|EPI ISL 426698|B.1|Australia|2020-03-24	Oceania|hCoV-19/Australia/NSW552/2020|EPI ISL 455091|B.1|Australia|2020-05-13	0.0004083059	Oceania
Oceania|hCoV-19/New Zealand/20VR1581/2020|EPI ISL 456223|B.1.1|New Zealand|2020-03-24	Oceania|hCoV-19/Australia/NSW552/2020|EPI ISL 455091|B.1|Australia|2020-05-13	0.0003402446	Oceania
Oceania|hCoV-19/Australia/VIC315/2020|EPI ISL 420006|B.1.1|Australia|2020-03-24	Oceania|hCoV-19/Australia/NSW552/2020|EPI ISL 455091|B.1|Australia|2020-05-13	0.0003061995	Oceania
Oceania|hCoV-19/Australia/VIC541/2020|EPI ISL 426806|B.1.5|Australia|2020-03-24	Oceania|hCoV-19/Australia/NSW552/2020|EPI ISL 455091|B.1|Australia|2020-05-13	0.0002381314	Oceania
Oceania|hCoV-19/Australia/VIC449/2020|EPI ISL 426745|B.1|Australia|2020-03-24	Oceania|hCoV-19/Australia/NSW552/2020|EPI ISL 455091|B.1|Australia|2020-05-13	0.0002721686	Oceania
Oceania|hCoV-19/Australia/VIC394/2020|EPI ISL 426697|B.1.1.296|Australia|2020-03-24	Oceania|hCoV-19/Australia/NSW552/2020|EPI ISL 455091|B.1|Australia|2020-05-13	0.0003742943	Oceania
Oceania|hCoV-19/Australia/SAP244/2020|EPI ISL 468002|B.1.1.1|Australia|2020-03-24	Oceania|hCoV-19/Australia/NSW552/2020|EPI ISL 455091|B.1|Australia|2020-05-13	0.0004423585	Oceania
Oceania|hCoV-19/Guam/GU-NHG-02/2020|EPI ISL 444610|B.6|Guam|2020-03-24	Oceania|hCoV-19/Australia/NSW552/2020|EPI ISL 455091|B.1|Australia|2020-05-13	0.0004423327	Oceania
Oceania|hCoV-19/Australia/VIC325/2020|EPI ISL 420016|B.31|Australia|2020-03-24	Oceania|hCoV-19/Australia/NSW552/2020|EPI ISL 455091|B.1|Australia|2020-05-13	0.0005445101	Oceania
Oceania|hCoV-19/Australia/VIC321/2020|EPI ISL 420012|B.1|Australia|2020-03-24	Oceania|hCoV-19/Australia/NSW552/2020|EPI ISL 455091|B.1|Australia|2020-05-13	0.0002721559	Oceania
Oceania|hCoV-19/Australia/WA56/2020|EPI ISL 470873|B.1|Australia|2020-03-24	Oceania|hCoV-19/Australia/NSW552/2020|EPI ISL 455091|B.1|Australia|2020-05-13	0.0003062932	Oceania
Oceania|hCoV-19/Australia/VIC540/2020|EPI ISL 426805|B.1|Australia|2020-03-24	Oceania|hCoV-19/Australia/NSW552/2020|EPI ISL 455091|B.1|Australia|2020-05-13	0.0004083059	Oceania
Oceania|hCoV-19/Australia/QLD986/2020|EPI ISL 530266|B.1.5|Australia|2020-03-24	Oceania|hCoV-19/Australia/NSW552/2020|EPI ISL 455091|B.1|Australia|2020-05-13	0.0002381272	Oceania
Oceania|hCoV-19/Australia/QLDID939/2020|EPI ISL 444793|B.1.265|Australia|2020-03-24	Oceania|hCoV-19/Australia/NSW552/2020|EPI ISL 455091|B.1|Australia|2020-05-13	0.0003062273	Oceania
Oceania|hCoV-19/Australia/VIC555/2020|EPI ISL 426816|B.1.3|Australia|2020-03-25	Oceania|hCoV-19/Australia/NSW552/2020|EPI ISL 455091|B.1|Australia|2020-05-13	0.0003062130	Oceania
Oceania|hCoV-19/Australia/QLDID935/2020|EPI ISL 436097|B.1.5|Australia|2020-03-25	Oceania|hCoV-19/Australia/NSW552/2020|EPI ISL 455091|B.1|Australia|2020-05-13	0.0002041025	Oceania
Oceania|hCoV-19/Australia/VIC548/2020|EPI ISL 426811|B.1.1|Australia|2020-03-25	Oceania|hCoV-19/Australia/NSW552/2020|EPI ISL 455091|B.1|Australia|2020-05-13	0.0003062138	Oceania
Oceania|hCoV-19/Australia/SAP242/2020|EPI ISL 468023|B.1|Australia|2020-03-25	Oceania|hCoV-19/Australia/NSW552/2020|EPI ISL 455091|B.1|Australia|2020-05-13	0.0002721559	Oceania
Oceania|hCoV-19/Australia/VIC535/2020|EPI ISL 426801|B|Australia|2020-03-25	Oceania|hCoV-19/Australia/NSW552/2020|EPI ISL 455091|B.1|Australia|2020-05-13	0.0003742692	Oceania
Oceania|hCoV-19/New Zealand/20VR1765/2020|EPI ISL 536789|B.31|New Zealand|2020-03-25	Oceania|hCoV-19/Australia/NSW552/2020|EPI ISL 455091|B.1|Australia|2020-05-13	0.0005785540	Oceania
Oceania|hCoV-19/Australia/VIC597/2020|EPI ISL 426854|B.1.1|Australia|2020-03-25	Oceania|hCoV-19/Australia/NSW552/2020|EPI ISL 455091|B.1|Australia|2020-05-13	0.0003402446	Oceania
Oceania|hCoV-19/Australia/SAP256/2020|EPI ISL 468028|B.1|Australia|2020-03-25	Oceania|hCoV-19/Australia/NSW552/2020|EPI ISL 455091|B.1|Australia|2020-05-13	0.0002721559	Oceania
Oceania|hCoV-19/Australia/VIC566/2020|EPI ISL 426826|B.1|Australia|2020-03-25	Oceania|hCoV-19/Australia/NSW552/2020|EPI ISL 455091|B.1|Australia|2020-05-13	0.0002381314	Oceania
Oceania|hCoV-19/Australia/SAP273/2020|EPI ISL 468029|B.1.5|Australia|2020-03-25	Oceania|hCoV-19/Australia/NSW552/2020|EPI ISL 455091|B.1|Australia|2020-05-13	0.0001020401	Oceania
Oceania|hCoV-19/Australia/QLD962/2020|EPI ISL 530241|B.1|Australia|2020-03-25	Oceania|hCoV-19/Australia/NSW552/2020|EPI ISL 455091|B.1|Australia|2020-05-13	0.0002381314	Oceania
Oceania|hCoV-19/Australia/SAP263/2020|EPI ISL 468022|A|Australia|2020-03-25	Oceania|hCoV-19/Australia/NSW552/2020|EPI ISL 455091|B.1|Australia|2020-05-13	0.0004763958	Oceania
Oceania|hCoV-19/Australia/VIC571/2020|EPI ISL 426831|B.1.370|Australia|2020-03-25	Oceania|hCoV-19/Australia/NSW552/2020|EPI ISL 455091|B.1|Australia|2020-05-13	0.0003061817	Oceania
Oceania|hCoV-19/Australia/VIC561/2020|EPI ISL 426822|B.1.1|Australia|2020-03-25	Oceania|hCoV-19/Australia/NSW552/2020|EPI ISL 455091|B.1|Australia|2020-05-13	0.0003742769	Oceania
Oceania|hCoV-19/Australia/QLD960/2020|EPI ISL 530242|B.1.1|Australia|2020-03-25	Oceania|hCoV-19/Australia/NSW552/2020|EPI ISL 455091|B.1|Australia|2020-05-13	0.0002721716	Oceania
Oceania|hCoV-19/Australia/NSW166/2020|EPI ISL 427771|B.1.1|Australia|2020-03-25	Oceania|hCoV-19/Australia/NSW552/2020|EPI ISL 455091|B.1|Australia|2020-05-13	0.0003062140	Oceania
Oceania|hCoV-19/Australia/NSW221/2020|EPI ISL 451487|B.6|Australia|2020-03-25	Oceania|hCoV-19/Australia/NSW552/2020|EPI ISL 455091|B.1|Australia|2020-05-13	0.0005784835	Oceania
Oceania|hCoV-19/Australia/VIC617/2020|EPI ISL 426872|B.1|Australia|2020-03-26	Oceania|hCoV-19/Australia/NSW552/2020|EPI ISL 455091|B.1|Australia|2020-05-13	0.0002721687	Oceania
Oceania|hCoV-19/New Zealand/20VR1783/2020|EPI ISL 456252|B.31|New Zealand|2020-03-26	Oceania|hCoV-19/Australia/NSW552/2020|EPI ISL 455091|B.1|Australia|2020-05-13	0.0006125994	Oceania
Oceania|hCoV-19/Australia/NSW2435/2020|EPI ISL 527016|B.1.5|Australia|2020-03-26	Oceania|hCoV-19/Australia/NSW552/2020|EPI ISL 455091|B.1|Australia|2020-05-13	0.0001700788	Oceania
Oceania|hCoV-19/Australia/VIC942/2020|EPI ISL 430639|B.1|Australia|2020-03-26	Oceania|hCoV-19/Australia/NSW552/2020|EPI ISL 455091|B.1|Australia|2020-05-13	0.0003402248	Oceania
Oceania|hCoV-19/Australia/QLD1012/2020|EPI ISL 530272|B.40|Australia|2020-03-26	Oceania|hCoV-19/Australia/NSW552/2020|EPI ISL 455091|B.1|Australia|2020-05-13	0.0004423455	Oceania
Oceania|hCoV-19/Australia/SAP319/2020|EPI ISL 483099|B.1.1|Australia|2020-03-26	Oceania|hCoV-19/Australia/NSW552/2020|EPI ISL 455091|B.1|Australia|2020-05-13	0.0003742594	Oceania
Oceania|hCoV-19/Australia/SAP246/2020|EPI ISL 468014|B.1.153|Australia|2020-03-26	Oceania|hCoV-19/Australia/NSW552/2020|EPI ISL 455091|B.1|Australia|2020-05-13	0.0002381383	Oceania
Oceania|hCoV-19/New Zealand/20VR1773/2020|EPI ISL 456244|B.1.1|New Zealand|2020-03-26	Oceania|hCoV-19/Australia/NSW552/2020|EPI ISL 455091|B.1|Australia|2020-05-13	0.0003402446	Oceania
Oceania|hCoV-19/Guam/GU NHG 01/2020|EPI ISL 444998|B.6|Guam|2020-03-26	Oceania|hCoV-19/Australia/NSW552/2020|EPI ISL 455091|B.1|Australia|2020-05-13	0.0005444434	Oceania
Oceania|hCoV-19/Australia/QLD965/2020|EPI ISL 530244|B.1.5|Australia|2020-03-26	Oceania|hCoV-19/Australia/NSW552/2020|EPI ISL 455091|B.1|Australia|2020-05-13	0.0002381314	Oceania
Oceania|hCoV-19/Australia/VIC458/2020|EPI ISL 426752|B.1.255|Australia|2020-03-26	Oceania|hCoV-19/Australia/NSW552/2020|EPI ISL 455091|B.1|Australia|2020-05-13	0.0002381314	Oceania
Oceania|hCoV-19/Australia/SAP051/2020|EPI ISL 451090|B.1.255|Australia|2020-03-26	Oceania|hCoV-19/Australia/NSW552/2020|EPI ISL 455091|B.1|Australia|2020-05-13	0.0003061960	Oceania
Oceania|hCoV-19/Australia/SAP052/2020|EPI ISL 451091|B.1|Australia|2020-03-26	Oceania|hCoV-19/Australia/NSW552/2020|EPI ISL 455091|B.1|Australia|2020-05-13	0.0002721686	Oceania
Oceania|hCoV-19/Australia/QLDID940/2020|EPI ISL 444794|B.1|Australia|2020-03-26	Oceania|hCoV-19/Australia/NSW552/2020|EPI ISL 455091|B.1|Australia|2020-05-13	0.0003061960	Oceania
Oceania|hCoV-19/New Zealand/20VR1779/2020|EPI ISL 456248|B.1|New Zealand|2020-03-26	Oceania|hCoV-19/Australia/NSW552/2020|EPI ISL 455091|B.1|Australia|2020-05-13	0.0003061960	Oceania
Oceania|hCoV-19/Australia/VIC1995/2020|EPI ISL 521901|B.1.370|Australia|2020-03-26	Oceania|hCoV-19/Australia/NSW552/2020|EPI ISL 455091|B.1|Australia|2020-05-13	0.0003402248	Oceania
Oceania|hCoV-19/Australia/SAP221/2020|EPI ISL 468026|B.1.1|Australia|2020-03-26	Oceania|hCoV-19/Australia/NSW552/2020|EPI ISL 455091|B.1|Australia|2020-05-13	0.0003402287	Oceania
Oceania|hCoV-19/Australia/NSW220/2020|EPI ISL 451486|B|Australia|2020-03-26	Oceania|hCoV-19/Australia/NSW552/2020|EPI ISL 455091|B.1|Australia|2020-05-13	0.0005104203	Oceania
Oceania|hCoV-19/Australia/SAP310/2020|EPI ISL 483093|B|Australia|2020-03-27	Oceania|hCoV-19/Australia/NSW552/2020|EPI ISL 455091|B.1|Australia|2020-05-13	0.0004082989	Oceania
Oceania|hCoV-19/Australia/VIC668/2020|EPI ISL 426964|B|Australia|2020-03-27	Oceania|hCoV-19/Australia/NSW552/2020|EPI ISL 455091|B.1|Australia|2020-05-13	0.0004763903	Oceania
Oceania|hCoV-19/Australia/VIC667/2020|EPI ISL 426963|B.3|Australia|2020-03-27	Oceania|hCoV-19/Australia/NSW552/2020|EPI ISL 455091|B.1|Australia|2020-05-13	0.0004082960	Oceania
Oceania|hCoV-19/Australia/SAP327/2020|EPI ISL 483105|B.1|Australia|2020-03-27	Oceania|hCoV-19/Australia/NSW552/2020|EPI ISL 455091|B.1|Australia|2020-05-13	0.0003743806	Oceania
Oceania|hCoV-19/Australia/SAP056/2020|EPI ISL 451095|B.1|Australia|2020-03-27	Oceania|hCoV-19/Australia/NSW552/2020|EPI ISL 455091|B.1|Australia|2020-05-13	0.0002381314	Oceania
Oceania|hCoV-19/Australia/SAP331/2020|EPI ISL 483109|B.1.370|Australia|2020-03-27	Oceania|hCoV-19/Australia/NSW552/2020|EPI ISL 455091|B.1|Australia|2020-05-13	0.0003402090	Oceania
Oceania|hCoV-19/Australia/SAP309/2020|EPI ISL 483092|B|Australia|2020-03-27	Oceania|hCoV-19/Australia/NSW552/2020|EPI ISL 455091|B.1|Australia|2020-05-13	0.0004423326	Oceania
Oceania|hCoV-19/New Zealand/20VR1624/2020|EPI ISL 456234|B.1|New Zealand|2020-03-27	Oceania|hCoV-19/Australia/NSW552/2020|EPI ISL 455091|B.1|Australia|2020-05-13	0.0001700739	Oceania
Oceania|hCoV-19/Australia/VIC677/2020|EPI ISL 426972|B.1|Australia|2020-03-27	Oceania|hCoV-19/Australia/NSW552/2020|EPI ISL 455091|B.1|Australia|2020-05-13	0.0003061960	Oceania
Oceania|hCoV-19/Australia/SAP058/2020|EPI ISL 451097|B.1|Australia|2020-03-27	Oceania|hCoV-19/Australia/NSW552/2020|EPI ISL 455091|B.1|Australia|2020-05-13	0.0002721686	Oceania
Oceania|hCoV-19/Australia/VIC665/2020|EPI ISL 426961|B.1|Australia|2020-03-27	Oceania|hCoV-19/Australia/NSW552/2020|EPI ISL 455091|B.1|Australia|2020-05-13	0.0002721559	Oceania
Oceania|hCoV-19/Australia/VIC606/2020|EPI ISL 426861|B.1.255|Australia|2020-03-27	Oceania|hCoV-19/Australia/NSW552/2020|EPI ISL 455091|B.1|Australia|2020-05-13	0.0002381314	Oceania
Oceania|hCoV-19/New Zealand/20VR2581/2020|EPI ISL 548127|B.1.3|New Zealand|2020-03-27	Oceania|hCoV-19/Australia/NSW552/2020|EPI ISL 455091|B.1|Australia|2020-05-13	0.0003742594	Oceania
Oceania|hCoV-19/Australia/NSW305/2020|EPI ISL 451569|B.1|Australia|2020-03-27	Oceania|hCoV-19/Australia/NSW552/2020|EPI ISL 455091|B.1|Australia|2020-05-13	0.0002721560	Oceania
Oceania|hCoV-19/Australia/NSW261/2020|EPI ISL 451526|B.1.1|Australia|2020-03-27	Oceania|hCoV-19/Australia/NSW552/2020|EPI ISL 455091|B.1|Australia|2020-05-13	0.0003061997	Oceania
Oceania|hCoV-19/Australia/NSW233/2020|EPI ISL 451499|B.1.5|Australia|2020-03-27	Oceania|hCoV-19/Australia/NSW552/2020|EPI ISL 455091|B.1|Australia|2020-05-13	0.0002381316	Oceania
Oceania|hCoV-19/Australia/NSW278/2020|EPI ISL 451542|B.1.1|Australia|2020-03-27	Oceania|hCoV-19/Australia/NSW552/2020|EPI ISL 455091|B.1|Australia|2020-05-13	0.0002721719	Oceania
Oceania|hCoV-19/Australia/NSW234/2020|EPI ISL 451500|B.1.5|Australia|2020-03-27	Oceania|hCoV-19/Australia/NSW552/2020|EPI ISL 455091|B.1|Australia|2020-05-13	0.0001700790	Oceania
Oceania|hCoV-19/Australia/SAP061/2020|EPI ISL 451100|B.1|Australia|2020-03-28	Oceania|hCoV-19/Australia/NSW552/2020|EPI ISL 455091|B.1|Australia|2020-05-13	0.0002721687	Oceania
Oceania|hCoV-19/Australia/SAP334/2020|EPI ISL 483111|B.1.5|Australia|2020-03-28	Oceania|hCoV-19/Australia/NSW552/2020|EPI ISL 455091|B.1|Australia|2020-05-13	0.0002041025	Oceania
Oceania|hCoV-19/New Zealand/20VR1839/2020|EPI ISL 456280|B.31|New Zealand|2020-03-28	Oceania|hCoV-19/Australia/NSW552/2020|EPI ISL 455091|B.1|Australia|2020-05-13	0.0005785540	Oceania
Oceania|hCoV-19/Australia/VIC808/2020|EPI ISL 427082|B.31|Australia|2020-03-28	Oceania|hCoV-19/Australia/NSW552/2020|EPI ISL 455091|B.1|Australia|2020-05-13	0.0006466462	Oceania
Oceania|hCoV-19/Australia/VIC652/2020|EPI ISL 426948|B.1.5|Australia|2020-03-28	Oceania|hCoV-19/Australia/NSW552/2020|EPI ISL 455091|B.1|Australia|2020-05-13	0.0001700788	Oceania
Oceania|hCoV-19/Australia/SAP062/2020|EPI ISL 451101|B.1|Australia|2020-03-28	Oceania|hCoV-19/Australia/NSW552/2020|EPI ISL 455091|B.1|Australia|2020-05-13	0.0002721686	Oceania
Oceania|hCoV-19/Australia/VIC685/2020|EPI ISL 426980|B.40|Australia|2020-03-28	Oceania|hCoV-19/Australia/NSW552/2020|EPI ISL 455091|B.1|Australia|2020-05-13	0.0006125886	Oceania
Oceania|hCoV-19/Australia/VIC-CBA3/2020|EPI ISL 420877|B.1.1|Australia|2020-03-28	Oceania|hCoV-19/Australia/NSW552/2020|EPI ISL 455091|B.1|Australia|2020-05-13	0.0003402287	Oceania
Oceania|hCoV-19/Australia/VIC644/2020|EPI ISL 426940|B.1|Australia|2020-03-28	Oceania|hCoV-19/Australia/NSW552/2020|EPI ISL 455091|B.1|Australia|2020-05-13	0.0003742726	Oceania
Oceania|hCoV-19/Australia/NSW322/2020|EPI ISL 451584|B.1|Australia|2020-03-28	Oceania|hCoV-19/Australia/NSW552/2020|EPI ISL 455091|B.1|Australia|2020-05-13	0.0002721560	Oceania
Oceania|hCoV-19/Australia/NSW511/2020|EPI ISL 455051|B.1.5|Australia|2020-03-28	Oceania|hCoV-19/Australia/NSW552/2020|EPI ISL 455091|B.1|Australia|2020-05-13	0.0001700790	Oceania
Oceania|hCoV-19/Australia/NSW538/2020|EPI ISL 455077|B.1|Australia|2020-03-28	Oceania|hCoV-19/Australia/NSW552/2020|EPI ISL 455091|B.1|Australia|2020-05-13	0.0002721560	Oceania
Oceania|hCoV-19/Australia/NSW225/2020|EPI ISL 451491|B.1.1.296|Australia|2020-03-28	Oceania|hCoV-19/Australia/NSW552/2020|EPI ISL 455091|B.1|Australia|2020-05-13	0.0004083299	Oceania
Oceania|hCoV-19/Australia/NSW247/2020|EPI ISL 451512|B.1.5|Australia|2020-03-28	Oceania|hCoV-19/Australia/NSW552/2020|EPI ISL 455091|B.1|Australia|2020-05-13	0.0001360564	Oceania
Oceania|hCoV-19/Australia/NSW266/2020|EPI ISL 451531|B.40|Australia|2020-03-28	Oceania|hCoV-19/Australia/NSW552/2020|EPI ISL 455091|B.1|Australia|2020-05-13	0.0005104442	Oceania
Oceania|hCoV-19/Australia/NSW227/2020|EPI ISL 451493|B.1|Australia|2020-03-28	Oceania|hCoV-19/Australia/NSW552/2020|EPI ISL 455091|B.1|Australia|2020-05-13	0.0002381205	Oceania
Oceania|hCoV-19/Australia/NSW279/2020|EPI ISL 451543|B.1|Australia|2020-03-28	Oceania|hCoV-19/Australia/NSW552/2020|EPI ISL 455091|B.1|Australia|2020-05-13	0.0002381316	Oceania
Oceania|hCoV-19/Australia/NSW229/2020|EPI ISL 451495|B.4|Australia|2020-03-28	Oceania|hCoV-19/Australia/NSW552/2020|EPI ISL 455091|B.1|Australia|2020-05-13	0.0006125782	Oceania
Oceania|hCoV-19/Australia/VIC639/2020|EPI ISL 426935|B.1|Australia|2020-03-29	Oceania|hCoV-19/Australia/NSW552/2020|EPI ISL 455091|B.1|Australia|2020-05-13	0.0002721640	Oceania
Oceania|hCoV-19/Australia/SAP067/2020|EPI ISL 451105|B.1.275|Australia|2020-03-29	Oceania|hCoV-19/Australia/NSW552/2020|EPI ISL 455091|B.1|Australia|2020-05-13	0.0002721559	Oceania
Oceania|hCoV-19/Australia/VIC682/2020|EPI ISL 426977|B.1.5|Australia|2020-03-29	Oceania|hCoV-19/Australia/NSW552/2020|EPI ISL 455091|B.1|Australia|2020-05-13	0.0001700788	Oceania
Oceania|hCoV-19/Australia/VIC712/2020|EPI ISL 426999|B.1|Australia|2020-03-29	Oceania|hCoV-19/Australia/NSW552/2020|EPI ISL 455091|B.1|Australia|2020-05-13	0.0002381314	Oceania
Oceania|hCoV-19/Australia/VIC710/2020|EPI ISL 426997|B.52|Australia|2020-03-29	Oceania|hCoV-19/Australia/NSW552/2020|EPI ISL 455091|B.1|Australia|2020-05-13	0.0004083140	Oceania
Oceania|hCoV-19/Australia/SAP065/2020|EPI ISL 451103|B.1|Australia|2020-03-29	Oceania|hCoV-19/Australia/NSW552/2020|EPI ISL 455091|B.1|Australia|2020-05-13	0.0002381314	Oceania
Oceania|hCoV-19/Australia/SAP204/2020|EPI ISL 468013|B.1.1|Australia|2020-03-29	Oceania|hCoV-19/Australia/NSW552/2020|EPI ISL 455091|B.1|Australia|2020-05-13	0.0002721994	Oceania
Oceania|hCoV-19/Australia/VIC638/2020|EPI ISL 426934|B.1.1|Australia|2020-03-29	Oceania|hCoV-19/Australia/NSW552/2020|EPI ISL 455091|B.1|Australia|2020-05-13	0.0002721716	Oceania
Oceania|hCoV-19/Australia/NSW249/2020|EPI ISL 451514|B.1.1|Australia|2020-03-29	Oceania|hCoV-19/Australia/NSW552/2020|EPI ISL 455091|B.1|Australia|2020-05-13	0.0003061997	Oceania
Oceania|hCoV-19/Australia/NSW555/2020|EPI ISL 455094|B.1.5|Australia|2020-03-29	Oceania|hCoV-19/Australia/NSW552/2020|EPI ISL 455091|B.1|Australia|2020-05-13	0.0001360604	Oceania
Oceania|hCoV-19/Australia/NSW342/2020|EPI ISL 451604|B.1.178|Australia|2020-03-29	Oceania|hCoV-19/Australia/NSW552/2020|EPI ISL 455091|B.1|Australia|2020-05-13	0.0002721560	Oceania
Oceania|hCoV-19/Australia/NSW224/2020|EPI ISL 451490|B.1.255|Australia|2020-03-29	Oceania|hCoV-19/Australia/NSW552/2020|EPI ISL 455091|B.1|Australia|2020-05-13	0.0003061819	Oceania
Oceania|hCoV-19/Australia/NSW311/2020|EPI ISL 451575|B.1|Australia|2020-03-29	Oceania|hCoV-19/Australia/NSW552/2020|EPI ISL 455091|B.1|Australia|2020-05-13	0.0002721560	Oceania
Oceania|hCoV-19/Australia/NSW246/2020|EPI ISL 451511|B.6|Australia|2020-03-29	Oceania|hCoV-19/Australia/NSW552/2020|EPI ISL 455091|B.1|Australia|2020-05-13	0.0005785105	Oceania
Oceania|hCoV-19/Australia/WA111/2020|EPI ISL 512764|B.1|Australia|2020-03-29	Oceania|hCoV-19/Australia/NSW552/2020|EPI ISL 455091|B.1|Australia|2020-05-13	0.0002381559	Oceania
Oceania|hCoV-19/New Zealand/20VR1837/2020|EPI ISL 456278|B.1|New Zealand|2020-03-29	Oceania|hCoV-19/Australia/NSW552/2020|EPI ISL 455091|B.1|Australia|2020-05-13	0.0002381448	Oceania
Oceania|hCoV-19/Australia/VIC744/2020|EPI ISL 427022|B.1.1.8|Australia|2020-03-29	Oceania|hCoV-19/Australia/NSW552/2020|EPI ISL 455091|B.1|Australia|2020-05-13	0.0003407040	Oceania
Oceania|hCoV-19/Australia/TAS226/2020|EPI ISL 522655|B.1|Australia|2020-03-29	Oceania|hCoV-19/Australia/NSW552/2020|EPI ISL 455091|B.1|Australia|2020-05-13	0.0002725453	Oceania
Oceania|hCoV-19/Australia/VIC731/2020|EPI ISL 427010|B.1.1|Australia|2020-03-30	Oceania|hCoV-19/Australia/NSW552/2020|EPI ISL 455091|B.1|Australia|2020-05-13	0.0003402287	Oceania
Oceania|hCoV-19/Australia/VIC779/2020|EPI ISL 427054|B.52|Australia|2020-03-30	Oceania|hCoV-19/Australia/NSW552/2020|EPI ISL 455091|B.1|Australia|2020-05-13	0.0005444894	Oceania
Oceania|hCoV-19/Australia/SAP070/2020|EPI ISL 451108|B.1|Australia|2020-03-30	Oceania|hCoV-19/Australia/NSW552/2020|EPI ISL 455091|B.1|Australia|2020-05-13	0.0002721686	Oceania
Oceania|hCoV-19/Australia/VIC752/2020|EPI ISL 427029|B.4|Australia|2020-03-30	Oceania|hCoV-19/Australia/NSW552/2020|EPI ISL 455091|B.1|Australia|2020-05-13	0.0005104584	Oceania
Oceania|hCoV-19/Australia/SAP451/2020|EPI ISL 508141|B.1|Australia|2020-03-30	Oceania|hCoV-19/Australia/NSW552/2020|EPI ISL 455091|B.1|Australia|2020-05-13	0.0004082722	Oceania
Oceania|hCoV-19/Australia/SAP206/2020|EPI ISL 468036|B.1.201|Australia|2020-03-30	Oceania|hCoV-19/Australia/NSW552/2020|EPI ISL 455091|B.1|Australia|2020-05-13	0.0002381314	Oceania
Oceania|hCoV-19/Australia/NSW562/2020|EPI ISL 478674|B.1|Australia|2020-03-30	Oceania|hCoV-19/Australia/NSW552/2020|EPI ISL 455091|B.1|Australia|2020-05-13	0.0002381316	Oceania
Oceania|hCoV-19/Australia/NSW303/2020|EPI ISL 451567|B.1.1|Australia|2020-03-30	Oceania|hCoV-19/Australia/NSW552/2020|EPI ISL 455091|B.1|Australia|2020-05-13	0.0003061997	Oceania
Oceania|hCoV-19/Australia/NSW243/2020|EPI ISL 451509|B.3|Australia|2020-03-30	Oceania|hCoV-19/Australia/NSW552/2020|EPI ISL 455091|B.1|Australia|2020-05-13	0.0004082964	Oceania
Oceania|hCoV-19/Australia/NSW292/2020|EPI ISL 451556|B.1.5|Australia|2020-03-30	Oceania|hCoV-19/Australia/NSW552/2020|EPI ISL 455091|B.1|Australia|2020-05-13	0.0001700790	Oceania
Oceania|hCoV-19/Australia/NSW268/2020|EPI ISL 451533|B.1|Australia|2020-03-30	Oceania|hCoV-19/Australia/NSW552/2020|EPI ISL 455091|B.1|Australia|2020-05-13	0.0002722473	Oceania
Oceania|hCoV-19/Australia/WA86/2020|EPI ISL 512739|B.1.1|Australia|2020-03-30	Oceania|hCoV-19/Australia/NSW552/2020|EPI ISL 455091|B.1|Australia|2020-05-13	0.0004083643	Oceania
Oceania|hCoV-19/New Zealand/20VR1856/2020|EPI ISL 456284|B.31|New Zealand|2020-03-30	Oceania|hCoV-19/Australia/NSW552/2020|EPI ISL 455091|B.1|Australia|2020-05-13	0.0005445036	Oceania
Oceania|hCoV-19/Australia/NSW581/2020|EPI ISL 478693|B.1|Australia|2020-03-30	Oceania|hCoV-19/Australia/NSW552/2020|EPI ISL 455091|B.1|Australia|2020-05-13	0.0002721746	Oceania
Oceania|hCoV-19/Australia/VIC931/2020|EPI ISL 427159|B.1.1.1|Australia|2020-03-30	Oceania|hCoV-19/Australia/NSW552/2020|EPI ISL 455091|B.1|Australia|2020-05-13	0.0003743644	Oceania
Oceania|hCoV-19/Australia/VIC780/2020|EPI ISL 427055|B.1.1|Australia|2020-03-30	Oceania|hCoV-19/Australia/NSW552/2020|EPI ISL 455091|B.1|Australia|2020-05-13	0.0003063284	Oceania
Oceania|hCoV-19/New Zealand/20VR1862/2020|EPI ISL 456288|B.1|New Zealand|2020-03-30	Oceania|hCoV-19/Australia/NSW552/2020|EPI ISL 455091|B.1|Australia|2020-05-13	0.0002722451	Oceania
Oceania|hCoV-19/Australia/VIC753/2020|EPI ISL 427030|B.31|Australia|2020-03-30	Oceania|hCoV-19/Australia/NSW552/2020|EPI ISL 455091|B.1|Australia|2020-05-13	0.0005789014	Oceania
Oceania|hCoV-19/Australia/SAP285/2020|EPI ISL 468035|B.1.1|Australia|2020-03-31	Oceania|hCoV-19/Australia/NSW552/2020|EPI ISL 455091|B.1|Australia|2020-05-13	0.0003402288	Oceania
Oceania|hCoV-19/Australia/SAP268/2020|EPI ISL 468043|B.3|Australia|2020-03-31	Oceania|hCoV-19/Australia/NSW552/2020|EPI ISL 455091|B.1|Australia|2020-05-13	0.0003742527	Oceania
Oceania|hCoV-19/Australia/QLD963/2020|EPI ISL 530226|B.1|Australia|2020-03-31	Oceania|hCoV-19/Australia/NSW552/2020|EPI ISL 455091|B.1|Australia|2020-05-13	0.0003061728	Oceania
Oceania|hCoV-19/Australia/WA12/2020|EPI ISL 470830|B.1.5|Australia|2020-03-31	Oceania|hCoV-19/Australia/NSW552/2020|EPI ISL 455091|B.1|Australia|2020-05-13	0.0001700788	Oceania
Oceania|hCoV-19/Australia/SAP073/2020|EPI ISL 451110|B.1|Australia|2020-03-31	Oceania|hCoV-19/Australia/NSW552/2020|EPI ISL 455091|B.1|Australia|2020-05-13	0.0002381314	Oceania
Oceania|hCoV-19/Australia/SAP087/2020|EPI ISL 451122|B.1|Australia|2020-03-31	Oceania|hCoV-19/Australia/NSW552/2020|EPI ISL 455091|B.1|Australia|2020-05-13	0.0002721480	Oceania
Oceania|hCoV-19/Australia/VIC990/2020|EPI ISL 430556|B.1|Australia|2020-03-31	Oceania|hCoV-19/Australia/NSW552/2020|EPI ISL 455091|B.1|Australia|2020-05-13	0.0002721559	Oceania
Oceania|hCoV-19/Australia/SAP072/2020|EPI ISL 451109|B.1|Australia|2020-03-31	Oceania|hCoV-19/Australia/NSW552/2020|EPI ISL 455091|B.1|Australia|2020-05-13	0.0002721559	Oceania
Oceania|hCoV-19/Australia/NSW293/2020|EPI ISL 451557|A|Australia|2020-03-31	Oceania|hCoV-19/Australia/NSW552/2020|EPI ISL 455091|B.1|Australia|2020-05-13	0.0004763740	Oceania
Oceania|hCoV-19/Australia/NSW561/2020|EPI ISL 478673|B.1.1|Australia|2020-03-31	Oceania|hCoV-19/Australia/NSW552/2020|EPI ISL 455091|B.1|Australia|2020-05-13	0.0003062086	Oceania
Oceania|hCoV-19/Australia/NSW542/2020|EPI ISL 455081|B.1|Australia|2020-03-31	Oceania|hCoV-19/Australia/NSW552/2020|EPI ISL 455091|B.1|Australia|2020-05-13	0.0002721640	Oceania
Oceania|hCoV-19/Australia/NSW273/2020|EPI ISL 451538|B.1|Australia|2020-03-31	Oceania|hCoV-19/Australia/NSW552/2020|EPI ISL 455091|B.1|Australia|2020-05-13	0.0002721560	Oceania
Oceania|hCoV-19/Australia/NSW289/2020|EPI ISL 451553|B.1.5|Australia|2020-03-31	Oceania|hCoV-19/Australia/NSW552/2020|EPI ISL 455091|B.1|Australia|2020-05-13	0.0002381205	Oceania
Oceania|hCoV-19/Australia/NSW588/2020|EPI ISL 478700|B.1|Australia|2020-03-31	Oceania|hCoV-19/Australia/NSW552/2020|EPI ISL 455091|B.1|Australia|2020-05-13	0.0002721560	Oceania
Oceania|hCoV-19/Australia/NSW496/2020|EPI ISL 455036|B.1.5|Australia|2020-03-31	Oceania|hCoV-19/Australia/NSW552/2020|EPI ISL 455091|B.1|Australia|2020-05-13	0.0001700790	Oceania
Oceania|hCoV-19/Australia/NSW337/2020|EPI ISL 451599|B.4|Australia|2020-03-31	Oceania|hCoV-19/Australia/NSW552/2020|EPI ISL 455091|B.1|Australia|2020-05-13	0.0004763740	Oceania
Oceania|hCoV-19/Australia/NSW329/2020|EPI ISL 451591|B.1.1|Australia|2020-03-31	Oceania|hCoV-19/Australia/NSW552/2020|EPI ISL 455091|B.1|Australia|2020-05-13	0.0003061997	Oceania
Oceania|hCoV-19/Australia/NSW314/2020|EPI ISL 451577|B.1.5|Australia|2020-03-31	Oceania|hCoV-19/Australia/NSW552/2020|EPI ISL 455091|B.1|Australia|2020-05-13	0.0002040990	Oceania
Oceania|hCoV-19/New Zealand/20VR2004/2020|EPI ISL 456330|B.1.8|New Zealand|2020-04-01	Oceania|hCoV-19/Australia/NSW552/2020|EPI ISL 455091|B.1|Australia|2020-05-13	0.0002381343	Oceania
Oceania|hCoV-19/Australia/VPRL007/2020|EPI ISL 455599|B.1|Australia|2020-04-01	Oceania|hCoV-19/Australia/NSW552/2020|EPI ISL 455091|B.1|Australia|2020-05-13	0.0002721559	Oceania
Oceania|hCoV-19/Australia/QLD978/2020|EPI ISL 530229|B|Australia|2020-04-01	Oceania|hCoV-19/Australia/NSW552/2020|EPI ISL 455091|B.1|Australia|2020-05-13	0.0003062075	Oceania
Oceania|hCoV-19/Australia/QLD968/2020|EPI ISL 530228|B.1|Australia|2020-04-01	Oceania|hCoV-19/Australia/NSW552/2020|EPI ISL 455091|B.1|Australia|2020-05-13	0.0002381314	Oceania
Oceania|hCoV-19/Australia/QLD979/2020|EPI ISL 530227|B.1.5|Australia|2020-04-01	Oceania|hCoV-19/Australia/NSW552/2020|EPI ISL 455091|B.1|Australia|2020-05-13	0.0001700788	Oceania
Oceania|hCoV-19/Australia/SAP091/2020|EPI ISL 451126|B.1|Australia|2020-04-01	Oceania|hCoV-19/Australia/NSW552/2020|EPI ISL 455091|B.1|Australia|2020-05-13	0.0002721559	Oceania
Oceania|hCoV-19/Australia/SAP090/2020|EPI ISL 451125|B.1|Australia|2020-04-01	Oceania|hCoV-19/Australia/NSW552/2020|EPI ISL 455091|B.1|Australia|2020-05-13	0.0003061871	Oceania
Oceania|hCoV-19/Australia/NSW589/2020|EPI ISL 478701|B.1|Australia|2020-04-01	Oceania|hCoV-19/Australia/NSW552/2020|EPI ISL 455091|B.1|Australia|2020-05-13	0.0002721560	Oceania
Oceania|hCoV-19/Australia/NSW341/2020|EPI ISL 451603|B.1.8|Australia|2020-04-01	Oceania|hCoV-19/Australia/NSW552/2020|EPI ISL 455091|B.1|Australia|2020-05-13	0.0003061997	Oceania
Oceania|hCoV-19/Australia/NSW306/2020|EPI ISL 451570|B.1.5|Australia|2020-04-01	Oceania|hCoV-19/Australia/NSW552/2020|EPI ISL 455091|B.1|Australia|2020-05-13	0.0001700790	Oceania
Oceania|hCoV-19/Australia/NSW319/2020|EPI ISL 451582|B.1|Australia|2020-04-01	Oceania|hCoV-19/Australia/NSW552/2020|EPI ISL 455091|B.1|Australia|2020-05-13	0.0003402409	Oceania
Oceania|hCoV-19/New Zealand/20VR2000/2020|EPI ISL 456327|B.3|New Zealand|2020-04-01	Oceania|hCoV-19/Australia/NSW552/2020|EPI ISL 455091|B.1|Australia|2020-05-13	0.0004764587	Oceania
Oceania|hCoV-19/New Zealand/20VR2006/2020|EPI ISL 456331|B.1.8|New Zealand|2020-04-01	Oceania|hCoV-19/Australia/NSW552/2020|EPI ISL 455091|B.1|Australia|2020-05-13	0.0002381504	Oceania
Oceania|hCoV-19/Australia/VIC1011/2020|EPI ISL 430547|B.1.5|Australia|2020-04-01	Oceania|hCoV-19/Australia/NSW552/2020|EPI ISL 455091|B.1|Australia|2020-05-13	0.0001701376	Oceania
Oceania|hCoV-19/Australia/SAP088/2020|EPI ISL 451123|B.1|Australia|2020-04-01	Oceania|hCoV-19/Australia/NSW552/2020|EPI ISL 455091|B.1|Australia|2020-05-13	0.0002724466	Oceania
Oceania|hCoV-19/Australia/VIC798/2020|EPI ISL 427072|B.1.5|Australia|2020-04-01	Oceania|hCoV-19/Australia/NSW552/2020|EPI ISL 455091|B.1|Australia|2020-05-13	0.0002732105	Oceania
Oceania|hCoV-19/Australia/VIC799/2020|EPI ISL 427073|B.1|Australia|2020-04-01	Oceania|hCoV-19/Australia/NSW552/2020|EPI ISL 455091|B.1|Australia|2020-05-13	0.0003416777	Oceania
Oceania|hCoV-19/Australia/VIC1013/2020|EPI ISL 430553|B.1.5|Australia|2020-04-01	Oceania|hCoV-19/Australia/NSW552/2020|EPI ISL 455091|B.1|Australia|2020-05-13	0.0001708175	Oceania
Oceania|hCoV-19/Australia/VIC1015/2020|EPI ISL 430559|B.1|Australia|2020-04-01	Oceania|hCoV-19/Australia/NSW552/2020|EPI ISL 455091|B.1|Australia|2020-05-13	0.0003417945	Oceania
Oceania|hCoV-19/Australia/VIC1224/2020|EPI ISL 430522|B.1.5|Australia|2020-04-01	Oceania|hCoV-19/Australia/NSW552/2020|EPI ISL 455091|B.1|Australia|2020-05-13	0.0001711616	Oceania
Oceania|hCoV-19/Australia/VIC1018/2020|EPI ISL 430490|B.1|Australia|2020-04-01	Oceania|hCoV-19/Australia/NSW552/2020|EPI ISL 455091|B.1|Australia|2020-05-13	0.0002739015	Oceania
Oceania|hCoV-19/Australia/VIC1222/2020|EPI ISL 430519|B.1.5|Australia|2020-04-01	Oceania|hCoV-19/Australia/NSW552/2020|EPI ISL 455091|B.1|Australia|2020-05-13	0.0001711968	Oceania
Oceania|hCoV-19/Australia/VIC1214/2020|EPI ISL 430505|B.1.5|Australia|2020-04-01	Oceania|hCoV-19/Australia/NSW552/2020|EPI ISL 455091|B.1|Australia|2020-05-13	0.0002054897	Oceania
Oceania|hCoV-19/Australia/VIC1208/2020|EPI ISL 430498|B.1.5|Australia|2020-04-01	Oceania|hCoV-19/Australia/NSW552/2020|EPI ISL 455091|B.1|Australia|2020-05-13	0.0004110764	Oceania
Oceania|hCoV-19/Australia/VIC1211/2020|EPI ISL 430501|B.1|Australia|2020-04-01	Oceania|hCoV-19/Australia/NSW552/2020|EPI ISL 455091|B.1|Australia|2020-05-13	0.0003088077	Oceania
Oceania|hCoV-19/Australia/VIC1012/2020|EPI ISL 430548|B.1.1|Australia|2020-04-01	Oceania|hCoV-19/Australia/NSW552/2020|EPI ISL 455091|B.1|Australia|2020-05-13	0.0003089620	Oceania
Oceania|hCoV-19/Australia/VIC1219/2020|EPI ISL 430516|B.1.22|Australia|2020-04-01	Oceania|hCoV-19/Australia/NSW552/2020|EPI ISL 455091|B.1|Australia|2020-05-13	0.0003456883	Oceania
Oceania|hCoV-19/Australia/VIC1212/2020|EPI ISL 430502|B.1|Australia|2020-04-01	Oceania|hCoV-19/Australia/NSW552/2020|EPI ISL 455091|B.1|Australia|2020-05-13	0.0003806483	Oceania
Oceania|hCoV-19/Australia/VIC1209/2020|EPI ISL 430499|B.1.1|Australia|2020-04-01	Oceania|hCoV-19/Australia/NSW552/2020|EPI ISL 455091|B.1|Australia|2020-05-13	0.0004501751	Oceania
Oceania|hCoV-19/Australia/SAP089/2020|EPI ISL 451124|B.1|Australia|2020-04-01	Oceania|hCoV-19/Australia/NSW552/2020|EPI ISL 455091|B.1|Australia|2020-05-13	0.0002425533	Oceania
Oceania|hCoV-19/Australia/VIC1014/2020|EPI ISL 430555|B.1.5|Australia|2020-04-01	Oceania|hCoV-19/Australia/NSW552/2020|EPI ISL 455091|B.1|Australia|2020-05-13	0.0001741427	Oceania
Oceania|hCoV-19/Australia/VIC1218/2020|EPI ISL 430515|B.1.5|Australia|2020-04-01	Oceania|hCoV-19/Australia/NSW552/2020|EPI ISL 455091|B.1|Australia|2020-05-13	0.0001742753	Oceania
Oceania|hCoV-19/Australia/SAP092/2020|EPI ISL 451127|B.1|Australia|2020-04-01	Oceania|hCoV-19/Australia/NSW552/2020|EPI ISL 455091|B.1|Australia|2020-05-13	0.0003512825	Oceania
Oceania|hCoV-19/Australia/VPRL009/2020|EPI ISL 455601|B.1|Australia|2020-04-01	Oceania|hCoV-19/Australia/NSW552/2020|EPI ISL 455091|B.1|Australia|2020-05-13	0.0002462559	Oceania
Oceania|hCoV-19/Australia/VIC1213/2020|EPI ISL 430503|B.1|Australia|2020-04-01	Oceania|hCoV-19/Australia/NSW552/2020|EPI ISL 455091|B.1|Australia|2020-05-13	0.0003872815	Oceania
Oceania|hCoV-19/Australia/VIC1215/2020|EPI ISL 430508|B.1|Australia|2020-04-01	Oceania|hCoV-19/Australia/NSW552/2020|EPI ISL 455091|B.1|Australia|2020-05-13	0.0002830278	Oceania
Oceania|hCoV-19/Australia/VIC1010/2020|EPI ISL 430560|B.1|Australia|2020-04-01	Oceania|hCoV-19/Australia/NSW552/2020|EPI ISL 455091|B.1|Australia|2020-05-13	0.0002841280	Oceania
Oceania|hCoV-19/New Zealand/20VR1995/2020|EPI ISL 456325|B|New Zealand|2020-04-01	Oceania|hCoV-19/Australia/NSW552/2020|EPI ISL 455091|B.1|Australia|2020-05-13	0.0003211787	Oceania
Oceania|hCoV-19/New Zealand/20VR2022/2020|EPI ISL 456337|B.1|New Zealand|2020-04-01	Oceania|hCoV-19/Australia/NSW552/2020|EPI ISL 455091|B.1|Australia|2020-05-13	0.0002148171	Oceania
Oceania|hCoV-19/Australia/QLD973/2020|EPI ISL 530231|B.1.5|Australia|2020-04-02	Oceania|hCoV-19/Australia/NSW552/2020|EPI ISL 455091|B.1|Australia|2020-05-13	0.0003402412	Oceania
Oceania|hCoV-19/Australia/QLD1015/2020|EPI ISL 530275|B.1|Australia|2020-04-02	Oceania|hCoV-19/Australia/NSW552/2020|EPI ISL 455091|B.1|Australia|2020-05-13	0.0002381314	Oceania
Oceania|hCoV-19/Australia/VPRL005/2020|EPI ISL 455597|B.1|Australia|2020-04-02	Oceania|hCoV-19/Australia/NSW552/2020|EPI ISL 455091|B.1|Australia|2020-05-13	0.0002721559	Oceania
Oceania|hCoV-19/Australia/NSW2431/2020|EPI ISL 527015|B.1.1|Australia|2020-04-02	Oceania|hCoV-19/Australia/NSW552/2020|EPI ISL 455091|B.1|Australia|2020-05-13	0.0002721716	Oceania
Oceania|hCoV-19/Australia/VIC812/2020|EPI ISL 427085|B.4|Australia|2020-04-02	Oceania|hCoV-19/Australia/NSW552/2020|EPI ISL 455091|B.1|Australia|2020-05-13	0.0005104109	Oceania
Oceania|hCoV-19/Australia/SAP019/2020|EPI ISL 468017|B.1|Australia|2020-04-02	Oceania|hCoV-19/Australia/NSW552/2020|EPI ISL 455091|B.1|Australia|2020-05-13	0.0002381314	Oceania
Oceania|hCoV-19/New Zealand/20VR2095/2020|EPI ISL 548123|B.1.1.75|New Zealand|2020-04-02	Oceania|hCoV-19/Australia/NSW552/2020|EPI ISL 455091|B.1|Australia|2020-05-13	0.0004083104	Oceania
Oceania|hCoV-19/Australia/NSW290/2020|EPI ISL 451554|B.1|Australia|2020-04-02	Oceania|hCoV-19/Australia/NSW552/2020|EPI ISL 455091|B.1|Australia|2020-05-13	0.0002381358	Oceania
Oceania|hCoV-19/Australia/NSW270/2020|EPI ISL 451535|B.3|Australia|2020-04-02	Oceania|hCoV-19/Australia/NSW552/2020|EPI ISL 455091|B.1|Australia|2020-05-13	0.0004423303	Oceania
Oceania|hCoV-19/Australia/NSW284/2020|EPI ISL 451548|B.1.5|Australia|2020-04-02	Oceania|hCoV-19/Australia/NSW552/2020|EPI ISL 455091|B.1|Australia|2020-05-13	0.0001700790	Oceania
Oceania|hCoV-19/Australia/NSW349/2020|EPI ISL 451610|B.1.3|Australia|2020-04-02	Oceania|hCoV-19/Australia/NSW552/2020|EPI ISL 455091|B.1|Australia|2020-05-13	0.0003403233	Oceania
Oceania|hCoV-19/Australia/NSW624/2020|EPI ISL 490033|B.1.1|Australia|2020-04-02	Oceania|hCoV-19/Australia/NSW552/2020|EPI ISL 455091|B.1|Australia|2020-05-13	0.0002721718	Oceania
Oceania|hCoV-19/Australia/NSW277/2020|EPI ISL 451541|B.1.1|Australia|2020-04-02	Oceania|hCoV-19/Australia/NSW552/2020|EPI ISL 455091|B.1|Australia|2020-05-13	0.0003061997	Oceania
Oceania|hCoV-19/New Zealand/20VR1910/2020|EPI ISL 456305|B.31|New Zealand|2020-04-02	Oceania|hCoV-19/Australia/NSW552/2020|EPI ISL 455091|B.1|Australia|2020-05-13	0.0005785545	Oceania
Oceania|hCoV-19/New Zealand/20VR1887/2020|EPI ISL 456294|B.1|New Zealand|2020-04-02	Oceania|hCoV-19/Australia/NSW552/2020|EPI ISL 455091|B.1|Australia|2020-05-13	0.0002381446	Oceania
Oceania|hCoV-19/Australia/SAP014/2020|EPI ISL 468019|B.1|Australia|2020-04-02	Oceania|hCoV-19/Australia/NSW552/2020|EPI ISL 455091|B.1|Australia|2020-05-13	0.0002381638	Oceania
Oceania|hCoV-19/New Zealand/20VR1907/2020|EPI ISL 456303|B.1|New Zealand|2020-04-02	Oceania|hCoV-19/Australia/NSW552/2020|EPI ISL 455091|B.1|Australia|2020-05-13	0.0003403248	Oceania
Oceania|hCoV-19/Australia/SAP018/2020|EPI ISL 467994|B.1|Australia|2020-04-02	Oceania|hCoV-19/Australia/NSW552/2020|EPI ISL 455091|B.1|Australia|2020-05-13	0.0003066720	Oceania
Oceania|hCoV-19/Australia/VIC1025/2020|EPI ISL 430532|B.1.5|Australia|2020-04-02	Oceania|hCoV-19/Australia/NSW552/2020|EPI ISL 455091|B.1|Australia|2020-05-13	0.0001704673	Oceania
Oceania|hCoV-19/Australia/SAP093/2020|EPI ISL 451128|B.1|Australia|2020-04-02	Oceania|hCoV-19/Australia/NSW552/2020|EPI ISL 455091|B.1|Australia|2020-05-13	0.0002728892	Oceania
Oceania|hCoV-19/Australia/SAP017/2020|EPI ISL 468012|B.1|Australia|2020-04-02	Oceania|hCoV-19/Australia/NSW552/2020|EPI ISL 455091|B.1|Australia|2020-05-13	0.0002725917	Oceania
Oceania|hCoV-19/Australia/VIC1232/2020|EPI ISL 563551|B.1.5|Australia|2020-04-02	Oceania|hCoV-19/Australia/NSW552/2020|EPI ISL 455091|B.1|Australia|2020-05-13	0.0001712789	Oceania
Oceania|hCoV-19/Australia/SAP015/2020|EPI ISL 467990|B.1|Australia|2020-04-02	Oceania|hCoV-19/Australia/NSW552/2020|EPI ISL 455091|B.1|Australia|2020-05-13	0.0002396144	Oceania
Oceania|hCoV-19/Australia/VIC1024/2020|EPI ISL 430531|B.1|Australia|2020-04-02	Oceania|hCoV-19/Australia/NSW552/2020|EPI ISL 455091|B.1|Australia|2020-05-13	0.0002403050	Oceania
Oceania|hCoV-19/Australia/VIC814/2020|EPI ISL 427087|B.1.1|Australia|2020-04-02	Oceania|hCoV-19/Australia/NSW552/2020|EPI ISL 455091|B.1|Australia|2020-05-13	0.0004137861	Oceania
Oceania|hCoV-19/Australia/VIC1234/2020|EPI ISL 430511|B.1.1|Australia|2020-04-02	Oceania|hCoV-19/Australia/NSW552/2020|EPI ISL 455091|B.1|Australia|2020-05-13	0.0003453624	Oceania
Oceania|hCoV-19/Australia/VIC1231/2020|EPI ISL 561957|B.1|Australia|2020-04-02	Oceania|hCoV-19/Australia/NSW552/2020|EPI ISL 455091|B.1|Australia|2020-05-13	0.0002417827	Oceania
Oceania|hCoV-19/Australia/ACT0073/2020|EPI ISL 498533|B.1.1|Australia|2020-04-02	Oceania|hCoV-19/Australia/NSW552/2020|EPI ISL 455091|B.1|Australia|2020-05-13	0.0002771301	Oceania
Oceania|hCoV-19/Australia/TAS105/2020|EPI ISL 522571|B.1|Australia|2020-04-02	Oceania|hCoV-19/Australia/NSW552/2020|EPI ISL 455091|B.1|Australia|2020-05-13	0.0002426880	Oceania
Oceania|hCoV-19/Australia/TAS173/2020|EPI ISL 522626|B.1.5|Australia|2020-04-02	Oceania|hCoV-19/Australia/NSW552/2020|EPI ISL 455091|B.1|Australia|2020-05-13	0.0001746474	Oceania
Oceania|hCoV-19/Australia/VIC1881/2020|EPI ISL 480571|B.1.1|Australia|2020-04-02	Oceania|hCoV-19/Australia/NSW552/2020|EPI ISL 455091|B.1|Australia|2020-05-13	0.0003164955	Oceania
Oceania|hCoV-19/Australia/VIC815/2020|EPI ISL 427088|B.1|Australia|2020-04-02	Oceania|hCoV-19/Australia/NSW552/2020|EPI ISL 455091|B.1|Australia|2020-05-13	0.0003889927	Oceania
Oceania|hCoV-19/Australia/VIC813/2020|EPI ISL 427086|B.4|Australia|2020-04-02	Oceania|hCoV-19/Australia/NSW552/2020|EPI ISL 455091|B.1|Australia|2020-05-13	0.0005340301	Oceania
Oceania|hCoV-19/Australia/VIC1046/2020|EPI ISL 430550|B.1|Australia|2020-04-03	Oceania|hCoV-19/Australia/NSW552/2020|EPI ISL 455091|B.1|Australia|2020-05-13	0.0002721682	Oceania
Oceania|hCoV-19/Australia/VIC820/2020|EPI ISL 427092|B.1|Australia|2020-04-03	Oceania|hCoV-19/Australia/NSW552/2020|EPI ISL 455091|B.1|Australia|2020-05-13	0.0003061817	Oceania
Oceania|hCoV-19/Australia/VIC828/2020|EPI ISL 427096|B.1.1|Australia|2020-04-03	Oceania|hCoV-19/Australia/NSW552/2020|EPI ISL 455091|B.1|Australia|2020-05-13	0.0004082915	Oceania
Oceania|hCoV-19/New Zealand/20VR2096/2020|EPI ISL 548124|B.40|New Zealand|2020-04-03	Oceania|hCoV-19/Australia/NSW552/2020|EPI ISL 455091|B.1|Australia|2020-05-13	0.0004764042	Oceania
Oceania|hCoV-19/Australia/SAP226/2020|EPI ISL 468024|B.1.1.1|Australia|2020-04-03	Oceania|hCoV-19/Australia/NSW552/2020|EPI ISL 455091|B.1|Australia|2020-05-13	0.0004423585	Oceania
Oceania|hCoV-19/Australia/VIC1041/2020|EPI ISL 430536|B.1|Australia|2020-04-03	Oceania|hCoV-19/Australia/NSW552/2020|EPI ISL 455091|B.1|Australia|2020-05-13	0.0002381314	Oceania
Oceania|hCoV-19/Australia/VIC824/2020|EPI ISL 427095|B.1|Australia|2020-04-03	Oceania|hCoV-19/Australia/NSW552/2020|EPI ISL 455091|B.1|Australia|2020-05-13	0.0003061817	Oceania
Oceania|hCoV-19/Australia/SAP437/2020|EPI ISL 508128|B.1.1|Australia|2020-04-03	Oceania|hCoV-19/Australia/NSW552/2020|EPI ISL 455091|B.1|Australia|2020-05-13	0.0004083032	Oceania
Oceania|hCoV-19/Australia/QLD967/2020|EPI ISL 530232|B.1|Australia|2020-04-03	Oceania|hCoV-19/Australia/NSW552/2020|EPI ISL 455091|B.1|Australia|2020-05-13	0.0002381314	Oceania
Oceania|hCoV-19/Australia/NSW301/2020|EPI ISL 451565|B.4|Australia|2020-04-03	Oceania|hCoV-19/Australia/NSW552/2020|EPI ISL 455091|B.1|Australia|2020-05-13	0.0005785172	Oceania
Oceania|hCoV-19/Australia/NSW287/2020|EPI ISL 451551|B.1.1|Australia|2020-04-03	Oceania|hCoV-19/Australia/NSW552/2020|EPI ISL 455091|B.1|Australia|2020-05-13	0.0003061997	Oceania
Oceania|hCoV-19/Australia/NSW269/2020|EPI ISL 451534|B.1|Australia|2020-04-03	Oceania|hCoV-19/Australia/NSW552/2020|EPI ISL 455091|B.1|Australia|2020-05-13	0.0002721560	Oceania
Oceania|hCoV-19/Australia/WA13/2020|EPI ISL 470831|B.1|Australia|2020-04-03	Oceania|hCoV-19/Australia/NSW552/2020|EPI ISL 455091|B.1|Australia|2020-05-13	0.0003062236	Oceania
Oceania|hCoV-19/Australia/VIC1039/2020|EPI ISL 430535|B.1.1.8|Australia|2020-04-03	Oceania|hCoV-19/Australia/NSW552/2020|EPI ISL 455091|B.1|Australia|2020-05-13	0.0003753703	Oceania
Oceania|hCoV-19/Australia/VIC821/2020|EPI ISL 427093|B.1.5|Australia|2020-04-03	Oceania|hCoV-19/Australia/NSW552/2020|EPI ISL 455091|B.1|Australia|2020-05-13	0.0001713670	Oceania
Oceania|hCoV-19/Australia/VIC1045/2020|EPI ISL 430546|B.1|Australia|2020-04-03	Oceania|hCoV-19/Australia/NSW552/2020|EPI ISL 455091|B.1|Australia|2020-05-13	0.0002400750	Oceania
Oceania|hCoV-19/Australia/VIC1044/2020|EPI ISL 430540|B.3|Australia|2020-04-03	Oceania|hCoV-19/Australia/NSW552/2020|EPI ISL 455091|B.1|Australia|2020-05-13	0.0004125201	Oceania
Oceania|hCoV-19/Australia/SAP145/2020|EPI ISL 467987|B.1|Australia|2020-04-03	Oceania|hCoV-19/Australia/NSW552/2020|EPI ISL 455091|B.1|Australia|2020-05-13	0.0002764375	Oceania
Oceania|hCoV-19/Australia/VIC1038/2020|EPI ISL 430534|B.1.1|Australia|2020-04-03	Oceania|hCoV-19/Australia/NSW552/2020|EPI ISL 455091|B.1|Australia|2020-05-13	0.0003114007	Oceania
Oceania|hCoV-19/New Zealand/20VR2055/2020|EPI ISL 456350|B.1.1|New Zealand|2020-04-03	Oceania|hCoV-19/Australia/NSW552/2020|EPI ISL 455091|B.1|Australia|2020-05-13	0.0002774283	Oceania
Oceania|hCoV-19/New Zealand/20VR1947/2020|EPI ISL 456318|B.31|New Zealand|2020-04-03	Oceania|hCoV-19/Australia/NSW552/2020|EPI ISL 455091|B.1|Australia|2020-05-13	0.0006244345	Oceania
Oceania|hCoV-19/New Zealand/20VR1927/2020|EPI ISL 456311|B.1|New Zealand|2020-04-03	Oceania|hCoV-19/Australia/NSW552/2020|EPI ISL 455091|B.1|Australia|2020-05-13	0.0002428141	Oceania
Oceania|hCoV-19/New Zealand/20VR1928/2020|EPI ISL 456312|B|New Zealand|2020-04-03	Oceania|hCoV-19/Australia/NSW552/2020|EPI ISL 455091|B.1|Australia|2020-05-13	0.0002427424	Oceania
Oceania|hCoV-19/Australia/VIC818/2020|EPI ISL 427090|B.1.22|Australia|2020-04-03	Oceania|hCoV-19/Australia/NSW552/2020|EPI ISL 455091|B.1|Australia|2020-05-13	0.0004521408	Oceania
Oceania|hCoV-19/Australia/SAP247/2020|EPI ISL 483081|B.1|Australia|2020-04-03	Oceania|hCoV-19/Australia/NSW552/2020|EPI ISL 455091|B.1|Australia|2020-05-13	0.0003133520	Oceania
Oceania|hCoV-19/Australia/VIC816/2020|EPI ISL 427089|B.1.5|Australia|2020-04-03	Oceania|hCoV-19/Australia/NSW552/2020|EPI ISL 455091|B.1|Australia|2020-05-13	0.0003153470	Oceania
Oceania|hCoV-19/New Zealand/20VR1929/2020|EPI ISL 456313|B|New Zealand|2020-04-03	Oceania|hCoV-19/Australia/NSW552/2020|EPI ISL 455091|B.1|Australia|2020-05-13	0.0001784106	Oceania
Oceania|hCoV-19/Australia/VIC837/2020|EPI ISL 427101|B.1.22|Australia|2020-04-04	Oceania|hCoV-19/Australia/NSW552/2020|EPI ISL 455091|B.1|Australia|2020-05-13	0.0003742372	Oceania
Oceania|hCoV-19/Australia/NSW2544/2020|EPI ISL 527045|B.1|Australia|2020-04-04	Oceania|hCoV-19/Australia/NSW552/2020|EPI ISL 455091|B.1|Australia|2020-05-13	0.0002721559	Oceania
Oceania|hCoV-19/Australia/NSW2543/2020|EPI ISL 527044|B.1|Australia|2020-04-04	Oceania|hCoV-19/Australia/NSW552/2020|EPI ISL 455091|B.1|Australia|2020-05-13	0.0003402348	Oceania
Oceania|hCoV-19/Australia/NSW2550/2020|EPI ISL 527051|B.1.98|Australia|2020-04-04	Oceania|hCoV-19/Australia/NSW552/2020|EPI ISL 455091|B.1|Australia|2020-05-13	0.0002721432	Oceania
Oceania|hCoV-19/Australia/VIC848/2020|EPI ISL 427108|B.1|Australia|2020-04-04	Oceania|hCoV-19/Australia/NSW552/2020|EPI ISL 455091|B.1|Australia|2020-05-13	0.0002721686	Oceania
Oceania|hCoV-19/Australia/NSW2548/2020|EPI ISL 527049|B.1.98|Australia|2020-04-04	Oceania|hCoV-19/Australia/NSW552/2020|EPI ISL 455091|B.1|Australia|2020-05-13	0.0003742552	Oceania
Oceania|hCoV-19/Australia/NSW2536/2020|EPI ISL 527039|B.1.98|Australia|2020-04-04	Oceania|hCoV-19/Australia/NSW552/2020|EPI ISL 455091|B.1|Australia|2020-05-13	0.0003402249	Oceania
Oceania|hCoV-19/Australia/NSW2547/2020|EPI ISL 527048|B.1|Australia|2020-04-04	Oceania|hCoV-19/Australia/NSW552/2020|EPI ISL 455091|B.1|Australia|2020-05-13	0.0001360603	Oceania
Oceania|hCoV-19/Australia/VIC843/2020|EPI ISL 427103|B.1.5|Australia|2020-04-04	Oceania|hCoV-19/Australia/NSW552/2020|EPI ISL 455091|B.1|Australia|2020-05-13	0.0001700788	Oceania
Oceania|hCoV-19/Australia/VIC842/2020|EPI ISL 427102|B.1|Australia|2020-04-04	Oceania|hCoV-19/Australia/NSW552/2020|EPI ISL 455091|B.1|Australia|2020-05-13	0.0003742485	Oceania
Oceania|hCoV-19/Australia/NSW2551/2020|EPI ISL 527052|B.1.98|Australia|2020-04-04	Oceania|hCoV-19/Australia/NSW552/2020|EPI ISL 455091|B.1|Australia|2020-05-13	0.0003742726	Oceania
Oceania|hCoV-19/Australia/NSW2545/2020|EPI ISL 527046|B.40|Australia|2020-04-04	Oceania|hCoV-19/Australia/NSW552/2020|EPI ISL 455091|B.1|Australia|2020-05-13	0.0004423455	Oceania
Oceania|hCoV-19/Australia/NSW2549/2020|EPI ISL 527050|B.1.98|Australia|2020-04-04	Oceania|hCoV-19/Australia/NSW552/2020|EPI ISL 455091|B.1|Australia|2020-05-13	0.0004763989	Oceania
Oceania|hCoV-19/Australia/VIC846/2020|EPI ISL 427106|B.4|Australia|2020-04-04	Oceania|hCoV-19/Australia/NSW552/2020|EPI ISL 455091|B.1|Australia|2020-05-13	0.0005444593	Oceania
Oceania|hCoV-19/Australia/VIC845/2020|EPI ISL 427105|B.1.22|Australia|2020-04-04	Oceania|hCoV-19/Australia/NSW552/2020|EPI ISL 455091|B.1|Australia|2020-05-13	0.0004082869	Oceania
Oceania|hCoV-19/Australia/NSW2542/2020|EPI ISL 527043|B.1|Australia|2020-04-04	Oceania|hCoV-19/Australia/NSW552/2020|EPI ISL 455091|B.1|Australia|2020-05-13	0.0003062049	Oceania
Oceania|hCoV-19/Australia/VIC1062/2020|EPI ISL 430578|B.1.5|Australia|2020-04-04	Oceania|hCoV-19/Australia/NSW552/2020|EPI ISL 455091|B.1|Australia|2020-05-13	0.0002381356	Oceania
Oceania|hCoV-19/Australia/NSW298/2020|EPI ISL 451562|B.1.5|Australia|2020-04-04	Oceania|hCoV-19/Australia/NSW552/2020|EPI ISL 455091|B.1|Australia|2020-05-13	0.0002381135	Oceania
Oceania|hCoV-19/Australia/NSW295/2020|EPI ISL 451559|B.4|Australia|2020-04-04	Oceania|hCoV-19/Australia/NSW552/2020|EPI ISL 455091|B.1|Australia|2020-05-13	0.0004763740	Oceania
Oceania|hCoV-19/Australia/NSW296/2020|EPI ISL 451560|B.1.1|Australia|2020-04-04	Oceania|hCoV-19/Australia/NSW552/2020|EPI ISL 455091|B.1|Australia|2020-05-13	0.0003061997	Oceania
Oceania|hCoV-19/Australia/NSW309/2020|EPI ISL 451573|B.1.5|Australia|2020-04-04	Oceania|hCoV-19/Australia/NSW552/2020|EPI ISL 455091|B.1|Australia|2020-05-13	0.0001360564	Oceania
Oceania|hCoV-19/New Zealand/20VR2063/2020|EPI ISL 456355|B.1.1|New Zealand|2020-04-04	Oceania|hCoV-19/Australia/NSW552/2020|EPI ISL 455091|B.1|Australia|2020-05-13	0.0002721811	Oceania
Oceania|hCoV-19/New Zealand/20VR1936/2020|EPI ISL 456315|B.1|New Zealand|2020-04-04	Oceania|hCoV-19/Australia/NSW552/2020|EPI ISL 455091|B.1|Australia|2020-05-13	0.0002722344	Oceania
Oceania|hCoV-19/Australia/VIC851/2020|EPI ISL 427111|B.1.1|Australia|2020-04-04	Oceania|hCoV-19/Australia/NSW552/2020|EPI ISL 455091|B.1|Australia|2020-05-13	0.0003063141	Oceania
Oceania|hCoV-19/Australia/VIC849/2020|EPI ISL 427109|B.1|Australia|2020-04-04	Oceania|hCoV-19/Australia/NSW552/2020|EPI ISL 455091|B.1|Australia|2020-05-13	0.0002382610	Oceania
Oceania|hCoV-19/Australia/VIC850/2020|EPI ISL 427110|B.1.1|Australia|2020-04-04	Oceania|hCoV-19/Australia/NSW552/2020|EPI ISL 455091|B.1|Australia|2020-05-13	0.0002729981	Oceania
Oceania|hCoV-19/Australia/VIC852/2020|EPI ISL 427112|B.1.1|Australia|2020-04-04	Oceania|hCoV-19/Australia/NSW552/2020|EPI ISL 455091|B.1|Australia|2020-05-13	0.0002751102	Oceania
Oceania|hCoV-19/Australia/VIC829/2020|EPI ISL 427097|B.1.5|Australia|2020-04-04	Oceania|hCoV-19/Australia/NSW552/2020|EPI ISL 455091|B.1|Australia|2020-05-13	0.0002074100	Oceania
Oceania|hCoV-19/Australia/VIC1276/2020|EPI ISL 430685|B.1.1.10|Australia|2020-04-04	Oceania|hCoV-19/Australia/NSW552/2020|EPI ISL 455091|B.1|Australia|2020-05-13	0.0004509658	Oceania
Oceania|hCoV-19/Australia/VIC834/2020|EPI ISL 427099|B.1|Australia|2020-04-04	Oceania|hCoV-19/Australia/NSW552/2020|EPI ISL 455091|B.1|Australia|2020-05-13	0.0002467584	Oceania
Oceania|hCoV-19/Australia/VIC844/2020|EPI ISL 427104|B.1.5|Australia|2020-04-04	Oceania|hCoV-19/Australia/NSW552/2020|EPI ISL 455091|B.1|Australia|2020-05-13	0.0002845786	Oceania
Oceania|hCoV-19/New Zealand/20VR2097/2020|EPI ISL 456376|B.1.370|New Zealand|2020-04-05	Oceania|hCoV-19/Australia/NSW552/2020|EPI ISL 455091|B.1|Australia|2020-05-13	0.0003061817	Oceania
Oceania|hCoV-19/Australia/VIC857/2020|EPI ISL 427116|B.1|Australia|2020-04-05	Oceania|hCoV-19/Australia/NSW552/2020|EPI ISL 455091|B.1|Australia|2020-05-13	0.0002721559	Oceania
Oceania|hCoV-19/Australia/VIC858/2020|EPI ISL 427117|B.1.1|Australia|2020-04-05	Oceania|hCoV-19/Australia/NSW552/2020|EPI ISL 455091|B.1|Australia|2020-05-13	0.0003061995	Oceania
Oceania|hCoV-19/Australia/VIC860/2020|EPI ISL 427118|B.1.1|Australia|2020-04-05	Oceania|hCoV-19/Australia/NSW552/2020|EPI ISL 455091|B.1|Australia|2020-05-13	0.0002721716	Oceania
Oceania|hCoV-19/Australia/VIC876/2020|EPI ISL 427131|B.1.1.33|Australia|2020-04-05	Oceania|hCoV-19/Australia/NSW552/2020|EPI ISL 455091|B.1|Australia|2020-05-13	0.0003402286	Oceania
Oceania|hCoV-19/Australia/SAP441/2020|EPI ISL 508132|B.1.1|Australia|2020-04-05	Oceania|hCoV-19/Australia/NSW552/2020|EPI ISL 455091|B.1|Australia|2020-05-13	0.0003402287	Oceania
Oceania|hCoV-19/Australia/NSW2132/2020|EPI ISL 500625|B.1|Australia|2020-04-05	Oceania|hCoV-19/Australia/NSW552/2020|EPI ISL 455091|B.1|Australia|2020-05-13	0.0000000000	Oceania
Oceania|hCoV-19/Australia/VIC869/2020|EPI ISL 427124|B.3|Australia|2020-04-05	Oceania|hCoV-19/Australia/NSW552/2020|EPI ISL 455091|B.1|Australia|2020-05-13	0.0003742635	Oceania
Oceania|hCoV-19/Australia/VIC863/2020|EPI ISL 427120|B.1|Australia|2020-04-05	Oceania|hCoV-19/Australia/NSW552/2020|EPI ISL 455091|B.1|Australia|2020-05-13	0.0002381314	Oceania
Oceania|hCoV-19/Australia/NSW275/2020|EPI ISL 451539|B.6|Australia|2020-04-05	Oceania|hCoV-19/Australia/NSW552/2020|EPI ISL 455091|B.1|Australia|2020-05-13	0.0005785172	Oceania
Oceania|hCoV-19/Australia/WA99/2020|EPI ISL 512752|B.1.1|Australia|2020-04-05	Oceania|hCoV-19/Australia/NSW552/2020|EPI ISL 455091|B.1|Australia|2020-05-13	0.0004424168	Oceania
Oceania|hCoV-19/Australia/NSW2131/2020|EPI ISL 500624|B.1|Australia|2020-04-05	Oceania|hCoV-19/Australia/NSW552/2020|EPI ISL 455091|B.1|Australia|2020-05-13	0.0003742633	Oceania
Oceania|hCoV-19/New Zealand/20VR2059/2020|EPI ISL 456353|B.1|New Zealand|2020-04-05	Oceania|hCoV-19/Australia/NSW552/2020|EPI ISL 455091|B.1|Australia|2020-05-13	0.0002381851	Oceania
Oceania|hCoV-19/Australia/VIC870/2020|EPI ISL 427125|B.1.5|Australia|2020-04-05	Oceania|hCoV-19/Australia/NSW552/2020|EPI ISL 455091|B.1|Australia|2020-05-13	0.0001705836	Oceania
Oceania|hCoV-19/Australia/VIC1071/2020|EPI ISL 430581|B.1|Australia|2020-04-05	Oceania|hCoV-19/Australia/NSW552/2020|EPI ISL 455091|B.1|Australia|2020-05-13	0.0002048084	Oceania
Oceania|hCoV-19/Australia/VIC873/2020|EPI ISL 427128|B.1|Australia|2020-04-05	Oceania|hCoV-19/Australia/NSW552/2020|EPI ISL 455091|B.1|Australia|2020-05-13	0.0002391157	Oceania
Oceania|hCoV-19/Australia/WA83/2020|EPI ISL 512736|B.1.1|Australia|2020-04-05	Oceania|hCoV-19/Australia/NSW552/2020|EPI ISL 455091|B.1|Australia|2020-05-13	0.0004173378	Oceania
Oceania|hCoV-19/Australia/VIC872/2020|EPI ISL 427127|B.52|Australia|2020-04-05	Oceania|hCoV-19/Australia/NSW552/2020|EPI ISL 455091|B.1|Australia|2020-05-13	0.0005597243	Oceania
Oceania|hCoV-19/New Zealand/20VR2098/2020|EPI ISL 548125|B.1.1|New Zealand|2020-04-05	Oceania|hCoV-19/Australia/NSW552/2020|EPI ISL 455091|B.1|Australia|2020-05-13	0.0002842268	Oceania
Oceania|hCoV-19/New Zealand/20VR2092/2020|EPI ISL 456373|B.1|New Zealand|2020-04-05	Oceania|hCoV-19/Australia/NSW552/2020|EPI ISL 455091|B.1|Australia|2020-05-13	0.0002132126	Oceania
Oceania|hCoV-19/Australia/SAP027/2020|EPI ISL 468009|B.1|Australia|2020-04-06	Oceania|hCoV-19/Australia/NSW552/2020|EPI ISL 455091|B.1|Australia|2020-05-13	0.0002381274	Oceania
Oceania|hCoV-19/Australia/VIC881/2020|EPI ISL 427135|B.1.1|Australia|2020-04-06	Oceania|hCoV-19/Australia/NSW552/2020|EPI ISL 455091|B.1|Australia|2020-05-13	0.0003402545	Oceania
Oceania|hCoV-19/Australia/VIC883/2020|EPI ISL 427136|B.1.356|Australia|2020-04-06	Oceania|hCoV-19/Australia/NSW552/2020|EPI ISL 455091|B.1|Australia|2020-05-13	0.0003403290	Oceania
Oceania|hCoV-19/Australia/WA15/2020|EPI ISL 470833|B.1|Australia|2020-04-06	Oceania|hCoV-19/Australia/NSW552/2020|EPI ISL 455091|B.1|Australia|2020-05-13	0.0002381341	Oceania
Oceania|hCoV-19/Australia/VIC884/2020|EPI ISL 427137|B.1|Australia|2020-04-06	Oceania|hCoV-19/Australia/NSW552/2020|EPI ISL 455091|B.1|Australia|2020-05-13	0.0001701831	Oceania
Oceania|hCoV-19/Australia/VIC1080/2020|EPI ISL 430579|B.1|Australia|2020-04-06	Oceania|hCoV-19/Australia/NSW552/2020|EPI ISL 455091|B.1|Australia|2020-05-13	0.0003402287	Oceania
Oceania|hCoV-19/Australia/NSW2577/2020|EPI ISL 527062|B.1|Australia|2020-04-06	Oceania|hCoV-19/Australia/NSW552/2020|EPI ISL 455091|B.1|Australia|2020-05-13	0.0001360603	Oceania
Oceania|hCoV-19/Australia/NSW544/2020|EPI ISL 455083|B.1.5|Australia|2020-04-06	Oceania|hCoV-19/Australia/NSW552/2020|EPI ISL 455091|B.1|Australia|2020-05-13	0.0002041026	Oceania
Oceania|hCoV-19/Australia/NSW381/2020|EPI ISL 451641|B.1.5|Australia|2020-04-06	Oceania|hCoV-19/Australia/NSW552/2020|EPI ISL 455091|B.1|Australia|2020-05-13	0.0001700790	Oceania
Oceania|hCoV-19/Australia/NSW321/2020|EPI ISL 451583|B.1|Australia|2020-04-06	Oceania|hCoV-19/Australia/NSW552/2020|EPI ISL 455091|B.1|Australia|2020-05-13	0.0003061962	Oceania
Oceania|hCoV-19/Australia/VIC887/2020|EPI ISL 427140|B.31|Australia|2020-04-06	Oceania|hCoV-19/Australia/NSW552/2020|EPI ISL 455091|B.1|Australia|2020-05-13	0.0006149532	Oceania
Oceania|hCoV-19/Australia/VIC1089/2020|EPI ISL 430673|B.1.1|Australia|2020-04-06	Oceania|hCoV-19/Australia/NSW552/2020|EPI ISL 455091|B.1|Australia|2020-05-13	0.0003089677	Oceania
Oceania|hCoV-19/Australia/VIC885/2020|EPI ISL 427138|B.1|Australia|2020-04-06	Oceania|hCoV-19/Australia/NSW552/2020|EPI ISL 455091|B.1|Australia|2020-05-13	0.0002404212	Oceania
Oceania|hCoV-19/Australia/VIC1088/2020|EPI ISL 521864|B.6|Australia|2020-04-06	Oceania|hCoV-19/Australia/NSW552/2020|EPI ISL 455091|B.1|Australia|2020-05-13	0.0004468786	Oceania
Oceania|hCoV-19/New Zealand/20VR2066/2020|EPI ISL 456357|B.31|New Zealand|2020-04-06	Oceania|hCoV-19/Australia/NSW552/2020|EPI ISL 455091|B.1|Australia|2020-05-13	0.0006196417	Oceania
Oceania|hCoV-19/Australia/VIC888/2020|EPI ISL 427141|B.1|Australia|2020-04-06	Oceania|hCoV-19/Australia/NSW552/2020|EPI ISL 455091|B.1|Australia|2020-05-13	0.0002759610	Oceania
Oceania|hCoV-19/Australia/VIC1078/2020|EPI ISL 430564|B.1|Australia|2020-04-06	Oceania|hCoV-19/Australia/NSW552/2020|EPI ISL 455091|B.1|Australia|2020-05-13	0.0003137810	Oceania
Oceania|hCoV-19/Australia/WA44/2020|EPI ISL 470861|B.1|Australia|2020-04-07	Oceania|hCoV-19/Australia/NSW552/2020|EPI ISL 455091|B.1|Australia|2020-05-13	0.0002040930	Oceania
Oceania|hCoV-19/Australia/VIC1112/2020|EPI ISL 430573|B.1|Australia|2020-04-07	Oceania|hCoV-19/Australia/NSW552/2020|EPI ISL 455091|B.1|Australia|2020-05-13	0.0002381314	Oceania
Oceania|hCoV-19/Australia/SAP297/2020|EPI ISL 468025|B.1.5|Australia|2020-04-07	Oceania|hCoV-19/Australia/NSW552/2020|EPI ISL 455091|B.1|Australia|2020-05-13	0.0002381314	Oceania
Oceania|hCoV-19/Australia/NSW383/2020|EPI ISL 451643|B.1.5|Australia|2020-04-07	Oceania|hCoV-19/Australia/NSW552/2020|EPI ISL 455091|B.1|Australia|2020-05-13	0.0002721354	Oceania
Oceania|hCoV-19/Australia/NSW604/2020|EPI ISL 478716|B.1|Australia|2020-04-07	Oceania|hCoV-19/Australia/NSW552/2020|EPI ISL 455091|B.1|Australia|2020-05-13	0.0003742728	Oceania
Oceania|hCoV-19/Australia/ACT0051/2020|EPI ISL 498518|B.1|Australia|2020-04-07	Oceania|hCoV-19/Australia/NSW552/2020|EPI ISL 455091|B.1|Australia|2020-05-13	0.0003062236	Oceania
Oceania|hCoV-19/Australia/VIC1279/2020|EPI ISL 430678|B.1.1|Australia|2020-04-07	Oceania|hCoV-19/Australia/NSW552/2020|EPI ISL 455091|B.1|Australia|2020-05-13	0.0003062933	Oceania
Oceania|hCoV-19/Australia/SAP298/2020|EPI ISL 468007|B.1.5|Australia|2020-04-07	Oceania|hCoV-19/Australia/NSW552/2020|EPI ISL 455091|B.1|Australia|2020-05-13	0.0002385452	Oceania
Oceania|hCoV-19/Australia/VIC1094/2020|EPI ISL 430583|B.1.5|Australia|2020-04-07	Oceania|hCoV-19/Australia/NSW552/2020|EPI ISL 455091|B.1|Australia|2020-05-13	0.0002046138	Oceania
Oceania|hCoV-19/Australia/VIC1110/2020|EPI ISL 430569|B.1.1|Australia|2020-04-07	Oceania|hCoV-19/Australia/NSW552/2020|EPI ISL 455091|B.1|Australia|2020-05-13	0.0003079106	Oceania
Oceania|hCoV-19/Australia/VIC1109/2020|EPI ISL 430618|B.1|Australia|2020-04-07	Oceania|hCoV-19/Australia/NSW552/2020|EPI ISL 455091|B.1|Australia|2020-05-13	0.0003421140	Oceania
Oceania|hCoV-19/Australia/VIC1113/2020|EPI ISL 430575|B.1|Australia|2020-04-07	Oceania|hCoV-19/Australia/NSW552/2020|EPI ISL 455091|B.1|Australia|2020-05-13	0.0003425710	Oceania
Oceania|hCoV-19/Australia/WA43/2020|EPI ISL 470860|B.1|Australia|2020-04-07	Oceania|hCoV-19/Australia/NSW552/2020|EPI ISL 455091|B.1|Australia|2020-05-13	0.0002064731	Oceania
Oceania|hCoV-19/Australia/VIC1106/2020|EPI ISL 430588|B.1.265|Australia|2020-04-07	Oceania|hCoV-19/Australia/NSW552/2020|EPI ISL 455091|B.1|Australia|2020-05-13	0.0003444264	Oceania
Oceania|hCoV-19/Australia/TAS60/2020|EPI ISL 522733|B.1|Australia|2020-04-07	Oceania|hCoV-19/Australia/NSW552/2020|EPI ISL 455091|B.1|Australia|2020-05-13	0.0003456763	Oceania
Oceania|hCoV-19/New Zealand/20VR2046/2020|EPI ISL 456345|B.1.5|New Zealand|2020-04-07	Oceania|hCoV-19/Australia/NSW552/2020|EPI ISL 455091|B.1|Australia|2020-05-13	0.0001399387	Oceania
Oceania|hCoV-19/New Zealand/20VR2072/2020|EPI ISL 456359|B|New Zealand|2020-04-07	Oceania|hCoV-19/Australia/NSW552/2020|EPI ISL 455091|B.1|Australia|2020-05-13	0.0003878784	Oceania
Oceania|hCoV-19/Australia/VIC1111/2020|EPI ISL 430570|B.1|Australia|2020-04-07	Oceania|hCoV-19/Australia/NSW552/2020|EPI ISL 455091|B.1|Australia|2020-05-13	0.0002826945	Oceania
Oceania|hCoV-19/Australia/SAP301/2020|EPI ISL 467986|B.1|Australia|2020-04-07	Oceania|hCoV-19/Australia/NSW552/2020|EPI ISL 455091|B.1|Australia|2020-05-13	0.0006402447	Oceania
Oceania|hCoV-19/Australia/VIC1092/2020|EPI ISL 430582|B.1|Australia|2020-04-07	Oceania|hCoV-19/Australia/NSW552/2020|EPI ISL 455091|B.1|Australia|2020-05-13	0.0002498503	Oceania
Oceania|hCoV-19/Australia/VIC1280/2020|EPI ISL 430709|B.1.1|Australia|2020-04-07	Oceania|hCoV-19/Australia/NSW552/2020|EPI ISL 455091|B.1|Australia|2020-05-13	0.0003152062	Oceania
Oceania|hCoV-19/Australia/WA45/2020|EPI ISL 470862|B.1|Australia|2020-04-08	Oceania|hCoV-19/Australia/NSW552/2020|EPI ISL 455091|B.1|Australia|2020-05-13	0.0002721355	Oceania
Oceania|hCoV-19/Australia/QLD969/2020|EPI ISL 530233|B.1|Australia|2020-04-08	Oceania|hCoV-19/Australia/NSW552/2020|EPI ISL 455091|B.1|Australia|2020-05-13	0.0002381314	Oceania
Oceania|hCoV-19/Australia/WA17/2020|EPI ISL 470835|B.1|Australia|2020-04-08	Oceania|hCoV-19/Australia/NSW552/2020|EPI ISL 455091|B.1|Australia|2020-05-13	0.0002381341	Oceania
Oceania|hCoV-19/Australia/NSW595/2020|EPI ISL 478707|B.1.1|Australia|2020-04-08	Oceania|hCoV-19/Australia/NSW552/2020|EPI ISL 455091|B.1|Australia|2020-05-13	0.0003061997	Oceania
Oceania|hCoV-19/Australia/NSW603/2020|EPI ISL 478715|B.1|Australia|2020-04-08	Oceania|hCoV-19/Australia/NSW552/2020|EPI ISL 455091|B.1|Australia|2020-05-13	0.0003742728	Oceania
Oceania|hCoV-19/Australia/NSW302/2020|EPI ISL 451566|B.1.5|Australia|2020-04-08	Oceania|hCoV-19/Australia/NSW552/2020|EPI ISL 455091|B.1|Australia|2020-05-13	0.0002041085	Oceania
Oceania|hCoV-19/Australia/NSW294/2020|EPI ISL 451558|B.1.1.33|Australia|2020-04-08	Oceania|hCoV-19/Australia/NSW552/2020|EPI ISL 455091|B.1|Australia|2020-05-13	0.0003402289	Oceania
Oceania|hCoV-19/Australia/NSW352/2020|EPI ISL 451613|B.1.5|Australia|2020-04-08	Oceania|hCoV-19/Australia/NSW552/2020|EPI ISL 455091|B.1|Australia|2020-05-13	0.0001700790	Oceania
Oceania|hCoV-19/Australia/WA60/2020|EPI ISL 512713|B.1|Australia|2020-04-08	Oceania|hCoV-19/Australia/NSW552/2020|EPI ISL 455091|B.1|Australia|2020-05-13	0.0003402697	Oceania
Oceania|hCoV-19/Australia/WA104/2020|EPI ISL 512757|B.1|Australia|2020-04-08	Oceania|hCoV-19/Australia/NSW552/2020|EPI ISL 455091|B.1|Australia|2020-05-13	0.0002041139	Oceania
Oceania|hCoV-19/Australia/WA61/2020|EPI ISL 512714|B.1|Australia|2020-04-08	Oceania|hCoV-19/Australia/NSW552/2020|EPI ISL 455091|B.1|Australia|2020-05-13	0.0002381586	Oceania
Oceania|hCoV-19/Australia/VIC1135/2020|EPI ISL 430601|B.1.370|Australia|2020-04-08	Oceania|hCoV-19/Australia/NSW552/2020|EPI ISL 455091|B.1|Australia|2020-05-13	0.0003402366	Oceania
Oceania|hCoV-19/Australia/VIC1281/2020|EPI ISL 430676|B.1.1|Australia|2020-04-08	Oceania|hCoV-19/Australia/NSW552/2020|EPI ISL 455091|B.1|Australia|2020-05-13	0.0003063037	Oceania
Oceania|hCoV-19/Australia/VIC1119/2020|EPI ISL 430567|B.1|Australia|2020-04-08	Oceania|hCoV-19/Australia/NSW552/2020|EPI ISL 455091|B.1|Australia|2020-05-13	0.0003065764	Oceania
Oceania|hCoV-19/Australia/VIC899/2020|EPI ISL 427149|B.52|Australia|2020-04-08	Oceania|hCoV-19/Australia/NSW552/2020|EPI ISL 455091|B.1|Australia|2020-05-13	0.0005467406	Oceania
Oceania|hCoV-19/Australia/VIC-CBA5/2020|EPI ISL 430065|B.1.1.71|Australia|2020-04-08	Oceania|hCoV-19/Australia/NSW552/2020|EPI ISL 455091|B.1|Australia|2020-05-13	0.0003759073	Oceania
Oceania|hCoV-19/Australia/VIC1139/2020|EPI ISL 430610|B.1|Australia|2020-04-08	Oceania|hCoV-19/Australia/NSW552/2020|EPI ISL 455091|B.1|Australia|2020-05-13	0.0003766186	Oceania
Oceania|hCoV-19/Australia/VIC1134/2020|EPI ISL 430600|B.1|Australia|2020-04-08	Oceania|hCoV-19/Australia/NSW552/2020|EPI ISL 455091|B.1|Australia|2020-05-13	0.0002738793	Oceania
Oceania|hCoV-19/Australia/VIC1143/2020|EPI ISL 430614|B.1.1|Australia|2020-04-08	Oceania|hCoV-19/Australia/NSW552/2020|EPI ISL 455091|B.1|Australia|2020-05-13	0.0003081476	Oceania
Oceania|hCoV-19/Australia/VIC1137/2020|EPI ISL 430607|B.1|Australia|2020-04-08	Oceania|hCoV-19/Australia/NSW552/2020|EPI ISL 455091|B.1|Australia|2020-05-13	0.0002396722	Oceania
Oceania|hCoV-19/Australia/VIC1138/2020|EPI ISL 430609|B.1.1|Australia|2020-04-08	Oceania|hCoV-19/Australia/NSW552/2020|EPI ISL 455091|B.1|Australia|2020-05-13	0.0002739516	Oceania
Oceania|hCoV-19/Australia/VIC-CBA6/2020|EPI ISL 430066|B.1|Australia|2020-04-08	Oceania|hCoV-19/Australia/NSW552/2020|EPI ISL 455091|B.1|Australia|2020-05-13	0.0003801085	Oceania
Oceania|hCoV-19/Australia/VIC1136/2020|EPI ISL 430606|B|Australia|2020-04-08	Oceania|hCoV-19/Australia/NSW552/2020|EPI ISL 455091|B.1|Australia|2020-05-13	0.0004860710	Oceania
Oceania|hCoV-19/New Zealand/20VR2074/2020|EPI ISL 456361|B.1.1|New Zealand|2020-04-08	Oceania|hCoV-19/Australia/NSW552/2020|EPI ISL 455091|B.1|Australia|2020-05-13	0.0001746817	Oceania
Oceania|hCoV-19/Australia/VIC1140/2020|EPI ISL 430611|B.1|Australia|2020-04-08	Oceania|hCoV-19/Australia/NSW552/2020|EPI ISL 455091|B.1|Australia|2020-05-13	0.0003872447	Oceania
Oceania|hCoV-19/Australia/VIC1363/2020|EPI ISL 561517|B.1.1|Australia|2020-04-08	Oceania|hCoV-19/Australia/NSW552/2020|EPI ISL 455091|B.1|Australia|2020-05-13	0.0003177430	Oceania
Oceania|hCoV-19/Australia/VIC1127/2020|EPI ISL 430608|B.1.1|Australia|2020-04-08	Oceania|hCoV-19/Australia/NSW552/2020|EPI ISL 455091|B.1|Australia|2020-05-13	0.0002850880	Oceania
Oceania|hCoV-19/Australia/VIC1132/2020|EPI ISL 430593|B.1|Australia|2020-04-08	Oceania|hCoV-19/Australia/NSW552/2020|EPI ISL 455091|B.1|Australia|2020-05-13	0.0003424087	Oceania
Oceania|hCoV-19/Australia/QLD966/2020|EPI ISL 530234|B.1|Australia|2020-04-09	Oceania|hCoV-19/Australia/NSW552/2020|EPI ISL 455091|B.1|Australia|2020-05-13	0.0003062103	Oceania
Oceania|hCoV-19/Australia/VIC1159/2020|EPI ISL 430604|B.1.370|Australia|2020-04-09	Oceania|hCoV-19/Australia/NSW552/2020|EPI ISL 455091|B.1|Australia|2020-05-13	0.0003061906	Oceania
Oceania|hCoV-19/Australia/NSW2437/2020|EPI ISL 527017|B.1.1.33|Australia|2020-04-09	Oceania|hCoV-19/Australia/NSW552/2020|EPI ISL 455091|B.1|Australia|2020-05-13	0.0003742592	Oceania
Oceania|hCoV-19/Australia/NSW2534/2020|EPI ISL 527038|B.1.98|Australia|2020-04-09	Oceania|hCoV-19/Australia/NSW552/2020|EPI ISL 455091|B.1|Australia|2020-05-13	0.0003742552	Oceania
Oceania|hCoV-19/Australia/NSW673/2020|EPI ISL 513316|B.1.1.33|Australia|2020-04-09	Oceania|hCoV-19/Australia/NSW552/2020|EPI ISL 455091|B.1|Australia|2020-05-13	0.0003742596	Oceania
Oceania|hCoV-19/Australia/NSW602/2020|EPI ISL 478714|B.1|Australia|2020-04-09	Oceania|hCoV-19/Australia/NSW552/2020|EPI ISL 455091|B.1|Australia|2020-05-13	0.0003742728	Oceania
Oceania|hCoV-19/Australia/VIC1161/2020|EPI ISL 430615|B.1|Australia|2020-04-09	Oceania|hCoV-19/Australia/NSW552/2020|EPI ISL 455091|B.1|Australia|2020-05-13	0.0003402902	Oceania
Oceania|hCoV-19/Australia/VIC1284/2020|EPI ISL 430701|B.1.5|Australia|2020-04-09	Oceania|hCoV-19/Australia/NSW552/2020|EPI ISL 455091|B.1|Australia|2020-05-13	0.0002042656	Oceania
Oceania|hCoV-19/Australia/VIC1158/2020|EPI ISL 430602|B.1.1|Australia|2020-04-09	Oceania|hCoV-19/Australia/NSW552/2020|EPI ISL 455091|B.1|Australia|2020-05-13	0.0003065124	Oceania
Oceania|hCoV-19/Australia/VIC1160/2020|EPI ISL 430605|B.1.370|Australia|2020-04-09	Oceania|hCoV-19/Australia/NSW552/2020|EPI ISL 455091|B.1|Australia|2020-05-13	0.0003081402	Oceania
Oceania|hCoV-19/Australia/VIC1162/2020|EPI ISL 430616|B.1|Australia|2020-04-09	Oceania|hCoV-19/Australia/NSW552/2020|EPI ISL 455091|B.1|Australia|2020-05-13	0.0002397132	Oceania
Oceania|hCoV-19/Australia/VIC1355/2020|EPI ISL 430638|B.1.1|Australia|2020-04-09	Oceania|hCoV-19/Australia/NSW552/2020|EPI ISL 455091|B.1|Australia|2020-05-13	0.0002740266	Oceania
Oceania|hCoV-19/Australia/VIC1248/2020|EPI ISL 436114|B.1.5|Australia|2020-04-09	Oceania|hCoV-19/Australia/NSW552/2020|EPI ISL 455091|B.1|Australia|2020-05-13	0.0002054897	Oceania
Oceania|hCoV-19/Australia/SAP095/2020|EPI ISL 451129|B.1|Australia|2020-04-09	Oceania|hCoV-19/Australia/NSW552/2020|EPI ISL 455091|B.1|Australia|2020-05-13	0.0003769785	Oceania
Oceania|hCoV-19/Australia/VIC1247/2020|EPI ISL 436113|B.1.1|Australia|2020-04-09	Oceania|hCoV-19/Australia/NSW552/2020|EPI ISL 455091|B.1|Australia|2020-05-13	0.0002746002	Oceania
Oceania|hCoV-19/Australia/VIC1164/2020|EPI ISL 430624|B.1.22|Australia|2020-04-09	Oceania|hCoV-19/Australia/NSW552/2020|EPI ISL 455091|B.1|Australia|2020-05-13	0.0003438110	Oceania
Oceania|hCoV-19/New Zealand/20VR2048/2020|EPI ISL 456346|B.1|New Zealand|2020-04-09	Oceania|hCoV-19/Australia/NSW552/2020|EPI ISL 455091|B.1|Australia|2020-05-13	0.0003152867	Oceania
Oceania|hCoV-19/Australia/VIC1285/2020|EPI ISL 430702|B.1.5|Australia|2020-04-09	Oceania|hCoV-19/Australia/NSW552/2020|EPI ISL 455091|B.1|Australia|2020-05-13	0.0002138068	Oceania
Oceania|hCoV-19/Australia/VIC1178/2020|EPI ISL 430674|B.1.1|Australia|2020-04-10	Oceania|hCoV-19/Australia/NSW552/2020|EPI ISL 455091|B.1|Australia|2020-05-13	0.0003403186	Oceania
Oceania|hCoV-19/Australia/VIC1313/2020|EPI ISL 430714|B.1.5|Australia|2020-04-10	Oceania|hCoV-19/Australia/NSW552/2020|EPI ISL 455091|B.1|Australia|2020-05-13	0.0002043421	Oceania
Oceania|hCoV-19/Australia/VIC1300/2020|EPI ISL 430677|B.1.1|Australia|2020-04-10	Oceania|hCoV-19/Australia/NSW552/2020|EPI ISL 455091|B.1|Australia|2020-05-13	0.0003067003	Oceania
Oceania|hCoV-19/Australia/VIC1303/2020|EPI ISL 430694|B.1.1|Australia|2020-04-10	Oceania|hCoV-19/Australia/NSW552/2020|EPI ISL 455091|B.1|Australia|2020-05-13	0.0003415854	Oceania
Oceania|hCoV-19/Australia/VIC1174/2020|EPI ISL 430623|B.1.370|Australia|2020-04-10	Oceania|hCoV-19/Australia/NSW552/2020|EPI ISL 455091|B.1|Australia|2020-05-13	0.0003081087	Oceania
Oceania|hCoV-19/Australia/VIC1312/2020|EPI ISL 562136|B.1.5|Australia|2020-04-10	Oceania|hCoV-19/Australia/NSW552/2020|EPI ISL 455091|B.1|Australia|2020-05-13	0.0002063447	Oceania
Oceania|hCoV-19/Australia/VIC1176/2020|EPI ISL 430630|B.1.5|Australia|2020-04-10	Oceania|hCoV-19/Australia/NSW552/2020|EPI ISL 455091|B.1|Australia|2020-05-13	0.0001726508	Oceania
Oceania|hCoV-19/Australia/VIC1250/2020|EPI ISL 436115|B.1.1|Australia|2020-04-10	Oceania|hCoV-19/Australia/NSW552/2020|EPI ISL 455091|B.1|Australia|2020-05-13	0.0003457897	Oceania
Oceania|hCoV-19/Australia/VIC1175/2020|EPI ISL 430625|B.1.22|Australia|2020-04-10	Oceania|hCoV-19/Australia/NSW552/2020|EPI ISL 455091|B.1|Australia|2020-05-13	0.0003463590	Oceania
Oceania|hCoV-19/Australia/VIC1316/2020|EPI ISL 430690|B.1.370|Australia|2020-04-11	Oceania|hCoV-19/Australia/NSW552/2020|EPI ISL 455091|B.1|Australia|2020-05-13	0.0003402345	Oceania
Oceania|hCoV-19/Australia/QLD961/2020|EPI ISL 530236|B.1.1|Australia|2020-04-11	Oceania|hCoV-19/Australia/NSW552/2020|EPI ISL 455091|B.1|Australia|2020-05-13	0.0002721716	Oceania
Oceania|hCoV-19/Australia/NSW2570/2020|EPI ISL 527057|B.1|Australia|2020-04-11	Oceania|hCoV-19/Australia/NSW552/2020|EPI ISL 455091|B.1|Australia|2020-05-13	0.0003061960	Oceania
Oceania|hCoV-19/Australia/QLD971/2020|EPI ISL 530235|B.1|Australia|2020-04-11	Oceania|hCoV-19/Australia/NSW552/2020|EPI ISL 455091|B.1|Australia|2020-05-13	0.0003402249	Oceania
Oceania|hCoV-19/Australia/NSW494/2020|EPI ISL 455034|B.1.5|Australia|2020-04-11	Oceania|hCoV-19/Australia/NSW552/2020|EPI ISL 455091|B.1|Australia|2020-05-13	0.0002040990	Oceania
Oceania|hCoV-19/Australia/NSW332/2020|EPI ISL 451594|B.1.1.33|Australia|2020-04-11	Oceania|hCoV-19/Australia/NSW552/2020|EPI ISL 455091|B.1|Australia|2020-05-13	0.0003402289	Oceania
Oceania|hCoV-19/Australia/VIC1256/2020|EPI ISL 436120|B.1.370|Australia|2020-04-11	Oceania|hCoV-19/Australia/NSW552/2020|EPI ISL 455091|B.1|Australia|2020-05-13	0.0003423897	Oceania
Oceania|hCoV-19/Australia/VIC1317/2020|EPI ISL 430691|B.1.1|Australia|2020-04-11	Oceania|hCoV-19/Australia/NSW552/2020|EPI ISL 455091|B.1|Australia|2020-05-13	0.0003083845	Oceania
Oceania|hCoV-19/Australia/VIC1319/2020|EPI ISL 430700|B.1|Australia|2020-04-11	Oceania|hCoV-19/Australia/NSW552/2020|EPI ISL 455091|B.1|Australia|2020-05-13	0.0002402891	Oceania
Oceania|hCoV-19/Australia/VIC1321/2020|EPI ISL 430704|B.4|Australia|2020-04-11	Oceania|hCoV-19/Australia/NSW552/2020|EPI ISL 455091|B.1|Australia|2020-05-13	0.0005503931	Oceania
Oceania|hCoV-19/Australia/VIC1187/2020|EPI ISL 430675|B.1|Australia|2020-04-11	Oceania|hCoV-19/Australia/NSW552/2020|EPI ISL 455091|B.1|Australia|2020-05-13	0.0003459442	Oceania
Oceania|hCoV-19/Australia/VIC1181/2020|EPI ISL 430627|B.1.1|Australia|2020-04-11	Oceania|hCoV-19/Australia/NSW552/2020|EPI ISL 455091|B.1|Australia|2020-05-13	0.0004172245	Oceania
Oceania|hCoV-19/Australia/VIC1260/2020|EPI ISL 436123|B.4|Australia|2020-04-11	Oceania|hCoV-19/Australia/NSW552/2020|EPI ISL 455091|B.1|Australia|2020-05-13	0.0005580505	Oceania
Oceania|hCoV-19/Australia/VIC1183/2020|EPI ISL 430628|B.1.1|Australia|2020-04-11	Oceania|hCoV-19/Australia/NSW552/2020|EPI ISL 455091|B.1|Australia|2020-05-13	0.0004302362	Oceania
Oceania|hCoV-19/Australia/NSW2571/2020|EPI ISL 527058|B.1.98|Australia|2020-04-12	Oceania|hCoV-19/Australia/NSW552/2020|EPI ISL 455091|B.1|Australia|2020-05-13	0.0003742726	Oceania
Oceania|hCoV-19/Australia/VIC1329/2020|EPI ISL 430696|B.1.370|Australia|2020-04-12	Oceania|hCoV-19/Australia/NSW552/2020|EPI ISL 455091|B.1|Australia|2020-05-13	0.0003402463	Oceania
Oceania|hCoV-19/Australia/ACT0059/2020|EPI ISL 498523|B.1|Australia|2020-04-12	Oceania|hCoV-19/Australia/NSW552/2020|EPI ISL 455091|B.1|Australia|2020-05-13	0.0003062234	Oceania
Oceania|hCoV-19/Australia/VIC1267/2020|EPI ISL 436126|B.1.370|Australia|2020-04-12	Oceania|hCoV-19/Australia/NSW552/2020|EPI ISL 455091|B.1|Australia|2020-05-13	0.0003425654	Oceania
Oceania|hCoV-19/Australia/VIC1353/2020|EPI ISL 430716|B.1.1|Australia|2020-04-12	Oceania|hCoV-19/Australia/NSW552/2020|EPI ISL 455091|B.1|Australia|2020-05-13	0.0003084765	Oceania
Oceania|hCoV-19/Australia/NSW2120/2020|EPI ISL 509498|B.1.1|Australia|2020-04-13	Oceania|hCoV-19/Australia/NSW552/2020|EPI ISL 455091|B.1|Australia|2020-05-13	0.0004423662	Oceania
Oceania|hCoV-19/Australia/NSW601/2020|EPI ISL 478713|B.1|Australia|2020-04-13	Oceania|hCoV-19/Australia/NSW552/2020|EPI ISL 455091|B.1|Australia|2020-05-13	0.0004083061	Oceania
Oceania|hCoV-19/Australia/NSW377/2020|EPI ISL 451637|B.1.5|Australia|2020-04-13	Oceania|hCoV-19/Australia/NSW552/2020|EPI ISL 455091|B.1|Australia|2020-05-13	0.0001700790	Oceania
Oceania|hCoV-19/Australia/VIC1336/2020|EPI ISL 430698|B.1.1|Australia|2020-04-13	Oceania|hCoV-19/Australia/NSW552/2020|EPI ISL 455091|B.1|Australia|2020-05-13	0.0003064225	Oceania
Oceania|hCoV-19/Australia/VIC1369/2020|EPI ISL 563808|B.1.370|Australia|2020-04-13	Oceania|hCoV-19/Australia/NSW552/2020|EPI ISL 455091|B.1|Australia|2020-05-13	0.0003423896	Oceania
Oceania|hCoV-19/Australia/VIC1340/2020|EPI ISL 430686|B.1|Australia|2020-04-13	Oceania|hCoV-19/Australia/NSW552/2020|EPI ISL 455091|B.1|Australia|2020-05-13	0.0003082724	Oceania
Oceania|hCoV-19/Australia/VIC1337/2020|EPI ISL 430699|B.1.1|Australia|2020-04-13	Oceania|hCoV-19/Australia/NSW552/2020|EPI ISL 455091|B.1|Australia|2020-05-13	0.0002807379	Oceania
Oceania|hCoV-19/Australia/WA38/2020|EPI ISL 470855|B.1|Australia|2020-04-14	Oceania|hCoV-19/Australia/NSW552/2020|EPI ISL 455091|B.1|Australia|2020-05-13	0.0003402390	Oceania
Oceania|hCoV-19/Australia/NSW367/2020|EPI ISL 451628|B.1|Australia|2020-04-14	Oceania|hCoV-19/Australia/NSW552/2020|EPI ISL 455091|B.1|Australia|2020-05-13	0.0002041085	Oceania
Oceania|hCoV-19/Australia/NSW356/2020|EPI ISL 451617|B.1.5|Australia|2020-04-14	Oceania|hCoV-19/Australia/NSW552/2020|EPI ISL 455091|B.1|Australia|2020-05-13	0.0001700790	Oceania
Oceania|hCoV-19/Australia/NSW610/2020|EPI ISL 490019|B.1.1|Australia|2020-04-14	Oceania|hCoV-19/Australia/NSW552/2020|EPI ISL 455091|B.1|Australia|2020-05-13	0.0004083108	Oceania
Oceania|hCoV-19/Australia/VIC1344/2020|EPI ISL 430697|B.1|Australia|2020-04-14	Oceania|hCoV-19/Australia/NSW552/2020|EPI ISL 455091|B.1|Australia|2020-05-13	0.0002381559	Oceania
Oceania|hCoV-19/Australia/VIC1345/2020|EPI ISL 430708|B.1.370|Australia|2020-04-14	Oceania|hCoV-19/Australia/NSW552/2020|EPI ISL 455091|B.1|Australia|2020-05-13	0.0003416835	Oceania
Oceania|hCoV-19/Australia/VIC1382/2020|EPI ISL 456419|B.1.1.1|Australia|2020-04-14	Oceania|hCoV-19/Australia/NSW552/2020|EPI ISL 455091|B.1|Australia|2020-05-13	0.0005127904	Oceania
Oceania|hCoV-19/Australia/VIC1386/2020|EPI ISL 521871|B.1|Australia|2020-04-14	Oceania|hCoV-19/Australia/NSW552/2020|EPI ISL 455091|B.1|Australia|2020-05-13	0.0002051833	Oceania
Oceania|hCoV-19/Australia/VIC5145/2020|EPI ISL 519947|B.1.255|Australia|2020-04-14	Oceania|hCoV-19/Australia/NSW552/2020|EPI ISL 455091|B.1|Australia|2020-05-13	0.0002394018	Oceania
Oceania|hCoV-19/Australia/VIC1273/2020|EPI ISL 436131|B.1|Australia|2020-04-14	Oceania|hCoV-19/Australia/NSW552/2020|EPI ISL 455091|B.1|Australia|2020-05-13	0.0002397459	Oceania
Oceania|hCoV-19/Australia/VIC1372/2020|EPI ISL 456414|B.1.1|Australia|2020-04-14	Oceania|hCoV-19/Australia/NSW552/2020|EPI ISL 455091|B.1|Australia|2020-05-13	0.0004114299	Oceania
Oceania|hCoV-19/Australia/VIC1373/2020|EPI ISL 456415|B.1.1|Australia|2020-04-14	Oceania|hCoV-19/Australia/NSW552/2020|EPI ISL 455091|B.1|Australia|2020-05-13	0.0003799774	Oceania
Oceania|hCoV-19/Australia/VIC1387/2020|EPI ISL 561935|B.1.1.33|Australia|2020-04-14	Oceania|hCoV-19/Australia/NSW552/2020|EPI ISL 455091|B.1|Australia|2020-05-13	0.0003112605	Oceania
Oceania|hCoV-19/Australia/VIC1274/2020|EPI ISL 436132|B.1.370|Australia|2020-04-14	Oceania|hCoV-19/Australia/NSW552/2020|EPI ISL 455091|B.1|Australia|2020-05-13	0.0003513334	Oceania
Oceania|hCoV-19/New Zealand/20VR2539/2020|EPI ISL 456383|B.1|New Zealand|2020-04-15	Oceania|hCoV-19/Australia/NSW552/2020|EPI ISL 455091|B.1|Australia|2020-05-13	0.0003061908	Oceania
Oceania|hCoV-19/New Zealand/20VR2556/2020|EPI ISL 456386|B.1|New Zealand|2020-04-15	Oceania|hCoV-19/Australia/NSW552/2020|EPI ISL 455091|B.1|Australia|2020-05-13	0.0003402347	Oceania
Oceania|hCoV-19/Australia/QLD1017/2020|EPI ISL 530277|B.1|Australia|2020-04-15	Oceania|hCoV-19/Australia/NSW552/2020|EPI ISL 455091|B.1|Australia|2020-05-13	0.0002721559	Oceania
Oceania|hCoV-19/Australia/QLD964/2020|EPI ISL 530238|B.1.5|Australia|2020-04-15	Oceania|hCoV-19/Australia/NSW552/2020|EPI ISL 455091|B.1|Australia|2020-05-13	0.0002381245	Oceania
Oceania|hCoV-19/New Zealand/20VR2541/2020|EPI ISL 456384|B.1.1|New Zealand|2020-04-15	Oceania|hCoV-19/Australia/NSW552/2020|EPI ISL 455091|B.1|Australia|2020-05-13	0.0002721716	Oceania
Oceania|hCoV-19/New Zealand/20VR2485/2020|EPI ISL 456380|B.1.1|New Zealand|2020-04-15	Oceania|hCoV-19/Australia/NSW552/2020|EPI ISL 455091|B.1|Australia|2020-05-13	0.0002721716	Oceania
Oceania|hCoV-19/New Zealand/20VR2554/2020|EPI ISL 456385|B.1.5|New Zealand|2020-04-15	Oceania|hCoV-19/Australia/NSW552/2020|EPI ISL 455091|B.1|Australia|2020-05-13	0.0002040930	Oceania
Oceania|hCoV-19/New Zealand/20VR2495/2020|EPI ISL 456381|B.1.1|New Zealand|2020-04-15	Oceania|hCoV-19/Australia/NSW552/2020|EPI ISL 455091|B.1|Australia|2020-05-13	0.0003062084	Oceania
Oceania|hCoV-19/Australia/NSW943/2020|EPI ISL 545015|B.1.370|Australia|2020-04-15	Oceania|hCoV-19/Australia/NSW552/2020|EPI ISL 455091|B.1|Australia|2020-05-13	0.0003742488	Oceania
Oceania|hCoV-19/Australia/NSW362/2020|EPI ISL 451623|B.1|Australia|2020-04-15	Oceania|hCoV-19/Australia/NSW552/2020|EPI ISL 455091|B.1|Australia|2020-05-13	0.0002040990	Oceania
Oceania|hCoV-19/New Zealand/20VR2475/2020|EPI ISL 456379|B.1.1.296|New Zealand|2020-04-15	Oceania|hCoV-19/Australia/NSW552/2020|EPI ISL 455091|B.1|Australia|2020-05-13	0.0003743073	Oceania
Oceania|hCoV-19/Australia/VIC1400/2020|EPI ISL 456433|B.1.370|Australia|2020-04-15	Oceania|hCoV-19/Australia/NSW552/2020|EPI ISL 455091|B.1|Australia|2020-05-13	0.0003423895	Oceania
Oceania|hCoV-19/Australia/VIC1399/2020|EPI ISL 456432|B.1.370|Australia|2020-04-15	Oceania|hCoV-19/Australia/NSW552/2020|EPI ISL 455091|B.1|Australia|2020-05-13	0.0003456315	Oceania
Oceania|hCoV-19/Australia/VIC1396/2020|EPI ISL 456430|B.1.1.1|Australia|2020-04-15	Oceania|hCoV-19/Australia/NSW552/2020|EPI ISL 455091|B.1|Australia|2020-05-13	0.0003819420	Oceania
Oceania|hCoV-19/Australia/WA105/2020|EPI ISL 512758|B.1|Australia|2020-04-16	Oceania|hCoV-19/Australia/NSW552/2020|EPI ISL 455091|B.1|Australia|2020-05-13	0.0002041128	Oceania
Oceania|hCoV-19/Australia/VIC1882/2020|EPI ISL 480592|B.1|Australia|2020-04-16	Oceania|hCoV-19/Australia/NSW552/2020|EPI ISL 455091|B.1|Australia|2020-05-13	0.0003423853	Oceania
Oceania|hCoV-19/Australia/VIC1410/2020|EPI ISL 456429|B.1|Australia|2020-04-16	Oceania|hCoV-19/Australia/NSW552/2020|EPI ISL 455091|B.1|Australia|2020-05-13	0.0002400173	Oceania
Oceania|hCoV-19/Australia/VIC1408/2020|EPI ISL 456426|B.1.1.1|Australia|2020-04-16	Oceania|hCoV-19/Australia/NSW552/2020|EPI ISL 455091|B.1|Australia|2020-05-13	0.0004467972	Oceania
Oceania|hCoV-19/Australia/VIC1404/2020|EPI ISL 456422|B.1.1.1|Australia|2020-04-16	Oceania|hCoV-19/Australia/NSW552/2020|EPI ISL 455091|B.1|Australia|2020-05-13	0.0004476432	Oceania
Oceania|hCoV-19/Australia/VIC1407/2020|EPI ISL 456424|B.1.1.1|Australia|2020-04-16	Oceania|hCoV-19/Australia/NSW552/2020|EPI ISL 455091|B.1|Australia|2020-05-13	0.0004503567	Oceania
Oceania|hCoV-19/Australia/VIC1409/2020|EPI ISL 456428|B.1.1|Australia|2020-04-16	Oceania|hCoV-19/Australia/NSW552/2020|EPI ISL 455091|B.1|Australia|2020-05-13	0.0003142801	Oceania
Oceania|hCoV-19/Australia/NSW2573/2020|EPI ISL 527059|B.1.1.1|Australia|2020-04-17	Oceania|hCoV-19/Australia/NSW552/2020|EPI ISL 455091|B.1|Australia|2020-05-13	0.0004763735	Oceania
Oceania|hCoV-19/Australia/NSW353/2020|EPI ISL 451614|B.1.5|Australia|2020-04-17	Oceania|hCoV-19/Australia/NSW552/2020|EPI ISL 455091|B.1|Australia|2020-05-13	0.0001700790	Oceania
Oceania|hCoV-19/Australia/NSW355/2020|EPI ISL 451616|B.1|Australia|2020-04-17	Oceania|hCoV-19/Australia/NSW552/2020|EPI ISL 455091|B.1|Australia|2020-05-13	0.0002041085	Oceania
Oceania|hCoV-19/Australia/NSW600/2020|EPI ISL 478712|B.1|Australia|2020-04-17	Oceania|hCoV-19/Australia/NSW552/2020|EPI ISL 455091|B.1|Australia|2020-05-13	0.0003742728	Oceania
Oceania|hCoV-19/Australia/NSW354/2020|EPI ISL 451615|B.1.5|Australia|2020-04-17	Oceania|hCoV-19/Australia/NSW552/2020|EPI ISL 455091|B.1|Australia|2020-05-13	0.0002381205	Oceania
Oceania|hCoV-19/Australia/VIC1436/2020|EPI ISL 456441|B.1|Australia|2020-04-17	Oceania|hCoV-19/Australia/NSW552/2020|EPI ISL 455091|B.1|Australia|2020-05-13	0.0002733493	Oceania
Oceania|hCoV-19/Australia/VIC1433/2020|EPI ISL 456440|B.1|Australia|2020-04-17	Oceania|hCoV-19/Australia/NSW552/2020|EPI ISL 455091|B.1|Australia|2020-05-13	0.0002739638	Oceania
Oceania|hCoV-19/Australia/VIC1427/2020|EPI ISL 561936|B.1.5|Australia|2020-04-17	Oceania|hCoV-19/Australia/NSW552/2020|EPI ISL 455091|B.1|Australia|2020-05-13	0.0002074575	Oceania
Oceania|hCoV-19/Australia/VIC1431/2020|EPI ISL 456438|B.1.1|Australia|2020-04-17	Oceania|hCoV-19/Australia/NSW552/2020|EPI ISL 455091|B.1|Australia|2020-05-13	0.0003178101	Oceania
Oceania|hCoV-19/Australia/VIC1438/2020|EPI ISL 456442|B.1.1|Australia|2020-04-18	Oceania|hCoV-19/Australia/NSW552/2020|EPI ISL 455091|B.1|Australia|2020-05-13	0.0002738390	Oceania
Oceania|hCoV-19/Australia/VIC1437/2020|EPI ISL 456437|B.1.1.1|Australia|2020-04-18	Oceania|hCoV-19/Australia/NSW552/2020|EPI ISL 455091|B.1|Australia|2020-05-13	0.0004990726	Oceania
Oceania|hCoV-19/Australia/NSW363/2020|EPI ISL 451624|B.1.212|Australia|2020-04-19	Oceania|hCoV-19/Australia/NSW552/2020|EPI ISL 455091|B.1|Australia|2020-05-13	0.0002041082	Oceania
Oceania|hCoV-19/Australia/VIC1441/2020|EPI ISL 456443|B.1|Australia|2020-04-19	Oceania|hCoV-19/Australia/NSW552/2020|EPI ISL 455091|B.1|Australia|2020-05-13	0.0002396395	Oceania
Oceania|hCoV-19/Australia/VIC1440/2020|EPI ISL 563977|B.1|Australia|2020-04-19	Oceania|hCoV-19/Australia/NSW552/2020|EPI ISL 455091|B.1|Australia|2020-05-13	0.0002396475	Oceania
Oceania|hCoV-19/Australia/WA37/2020|EPI ISL 470854|B.1|Australia|2020-04-20	Oceania|hCoV-19/Australia/NSW552/2020|EPI ISL 455091|B.1|Australia|2020-05-13	0.0003062138	Oceania
Oceania|hCoV-19/Australia/NSW593/2020|EPI ISL 478705|B.1|Australia|2020-04-20	Oceania|hCoV-19/Australia/NSW552/2020|EPI ISL 455091|B.1|Australia|2020-05-13	0.0003402092	Oceania
Oceania|hCoV-19/Australia/NSW369/2020|EPI ISL 451630|B.1.5|Australia|2020-04-20	Oceania|hCoV-19/Australia/NSW552/2020|EPI ISL 455091|B.1|Australia|2020-05-13	0.0001700790	Oceania
Oceania|hCoV-19/Australia/VIC1450/2020|EPI ISL 562066|B.1|Australia|2020-04-20	Oceania|hCoV-19/Australia/NSW552/2020|EPI ISL 455091|B.1|Australia|2020-05-13	0.0002411251	Oceania
Oceania|hCoV-19/Australia/NSW2574/2020|EPI ISL 527060|B|Australia|2020-04-21	Oceania|hCoV-19/Australia/NSW552/2020|EPI ISL 455091|B.1|Australia|2020-05-13	0.0005444751	Oceania
Oceania|hCoV-19/Australia/NSW382/2020|EPI ISL 451642|B.1.5|Australia|2020-04-21	Oceania|hCoV-19/Australia/NSW552/2020|EPI ISL 455091|B.1|Australia|2020-05-13	0.0002721354	Oceania
Oceania|hCoV-19/Australia/VIC1459/2020|EPI ISL 456448|B.1|Australia|2020-04-21	Oceania|hCoV-19/Australia/NSW552/2020|EPI ISL 455091|B.1|Australia|2020-05-13	0.0002726138	Oceania
Oceania|hCoV-19/Australia/VIC1464/2020|EPI ISL 456446|B.1|Australia|2020-04-21	Oceania|hCoV-19/Australia/NSW552/2020|EPI ISL 455091|B.1|Australia|2020-05-13	0.0002396393	Oceania
Oceania|hCoV-19/Australia/NSW488/2020|EPI ISL 455028|B.1.5|Australia|2020-04-22	Oceania|hCoV-19/Australia/NSW552/2020|EPI ISL 455091|B.1|Australia|2020-05-13	0.0001700790	Oceania
Oceania|hCoV-19/Australia/VIC1466/2020|EPI ISL 456449|B.31|Australia|2020-04-22	Oceania|hCoV-19/Australia/NSW552/2020|EPI ISL 455091|B.1|Australia|2020-05-13	0.0005184161	Oceania
Oceania|hCoV-19/Australia/VIC1465/2020|EPI ISL 456447|B.1|Australia|2020-04-22	Oceania|hCoV-19/Australia/NSW552/2020|EPI ISL 455091|B.1|Australia|2020-05-13	0.0002452381	Oceania
Oceania|hCoV-19/Australia/NSW491/2020|EPI ISL 455031|B.1|Australia|2020-04-23	Oceania|hCoV-19/Australia/NSW552/2020|EPI ISL 455091|B.1|Australia|2020-05-13	0.0002040987	Oceania
Oceania|hCoV-19/Australia/NSW489/2020|EPI ISL 455029|B.1.5|Australia|2020-04-23	Oceania|hCoV-19/Australia/NSW552/2020|EPI ISL 455091|B.1|Australia|2020-05-13	0.0001700790	Oceania
Oceania|hCoV-19/New Zealand/20VR3004/2020|EPI ISL 456396|B.1.1|New Zealand|2020-04-25	Oceania|hCoV-19/Australia/NSW552/2020|EPI ISL 455091|B.1|Australia|2020-05-13	0.0003062140	Oceania
Oceania|hCoV-19/New Zealand/20VR2659/2020|EPI ISL 456388|B.1.1|New Zealand|2020-04-25	Oceania|hCoV-19/Australia/NSW552/2020|EPI ISL 455091|B.1|Australia|2020-05-13	0.0002721716	Oceania
Oceania|hCoV-19/New Zealand/20VR3003/2020|EPI ISL 456395|B.1.1|New Zealand|2020-04-25	Oceania|hCoV-19/Australia/NSW552/2020|EPI ISL 455091|B.1|Australia|2020-05-13	0.0003062138	Oceania
Oceania|hCoV-19/New Zealand/20VR2917/2020|EPI ISL 456390|B.1.370|New Zealand|2020-04-25	Oceania|hCoV-19/Australia/NSW552/2020|EPI ISL 455091|B.1|Australia|2020-05-13	0.0002721524	Oceania
Oceania|hCoV-19/New Zealand/20VR3045/2020|EPI ISL 456402|B.1.1|New Zealand|2020-04-25	Oceania|hCoV-19/Australia/NSW552/2020|EPI ISL 455091|B.1|Australia|2020-05-13	0.0002722087	Oceania
Oceania|hCoV-19/New Zealand/20VR3040/2020|EPI ISL 456401|B|New Zealand|2020-04-25	Oceania|hCoV-19/Australia/NSW552/2020|EPI ISL 455091|B.1|Australia|2020-05-13	0.0002080966	Oceania
Oceania|hCoV-19/New Zealand/20VR2717/2020|EPI ISL 456389|B.1.5|New Zealand|2020-04-25	Oceania|hCoV-19/Australia/NSW552/2020|EPI ISL 455091|B.1|Australia|2020-05-13	0.0002097781	Oceania
Oceania|hCoV-19/Australia/WA58/2020|EPI ISL 470875|B.1|Australia|2020-04-26	Oceania|hCoV-19/Australia/NSW552/2020|EPI ISL 455091|B.1|Australia|2020-05-13	0.0002734052	Oceania
Oceania|hCoV-19/Australia/NSW495/2020|EPI ISL 455035|B.1.5|Australia|2020-04-26	Oceania|hCoV-19/Australia/NSW552/2020|EPI ISL 455091|B.1|Australia|2020-05-13	0.0001700790	Oceania
Oceania|hCoV-19/Australia/NSW2115/2020|EPI ISL 500621|B.1.5|Australia|2020-04-26	Oceania|hCoV-19/Australia/NSW552/2020|EPI ISL 455091|B.1|Australia|2020-05-13	0.0001700905	Oceania
Oceania|hCoV-19/Australia/NSW2116/2020|EPI ISL 500622|B.6|Australia|2020-04-27	Oceania|hCoV-19/Australia/NSW552/2020|EPI ISL 455091|B.1|Australia|2020-05-13	0.0005104437	Oceania
Oceania|hCoV-19/Australia/VIC1489/2020|EPI ISL 456456|B.1|Australia|2020-04-27	Oceania|hCoV-19/Australia/NSW552/2020|EPI ISL 455091|B.1|Australia|2020-05-13	0.0002387974	Oceania
Oceania|hCoV-19/Australia/VIC1490/2020|EPI ISL 456457|B.4|Australia|2020-04-27	Oceania|hCoV-19/Australia/NSW552/2020|EPI ISL 455091|B.1|Australia|2020-05-13	0.0005481332	Oceania
Oceania|hCoV-19/Australia/VIC1501/2020|EPI ISL 456466|B.1|Australia|2020-04-27	Oceania|hCoV-19/Australia/NSW552/2020|EPI ISL 455091|B.1|Australia|2020-05-13	0.0002443563	Oceania
Oceania|hCoV-19/Australia/WA21/2020|EPI ISL 470839|B|Australia|2020-04-28	Oceania|hCoV-19/Australia/NSW552/2020|EPI ISL 455091|B.1|Australia|2020-05-13	0.0004424391	Oceania
Oceania|hCoV-19/New Zealand/20VR3064/2020|EPI ISL 456403|B.4|New Zealand|2020-04-28	Oceania|hCoV-19/Australia/NSW552/2020|EPI ISL 455091|B.1|Australia|2020-05-13	0.0005445334	Oceania
Oceania|hCoV-19/Australia/VIC1519/2020|EPI ISL 456458|B.4|Australia|2020-04-28	Oceania|hCoV-19/Australia/NSW552/2020|EPI ISL 455091|B.1|Australia|2020-05-13	0.0005526904	Oceania
Oceania|hCoV-19/Australia/VIC1502/2020|EPI ISL 456462|B.6|Australia|2020-04-29	Oceania|hCoV-19/Australia/NSW552/2020|EPI ISL 455091|B.1|Australia|2020-05-13	0.0005800787	Oceania
Oceania|hCoV-19/Australia/VIC1496/2020|EPI ISL 456460|B.4|Australia|2020-04-29	Oceania|hCoV-19/Australia/NSW552/2020|EPI ISL 455091|B.1|Australia|2020-05-13	0.0005137012	Oceania
Oceania|hCoV-19/Australia/VIC1497/2020|EPI ISL 456461|B.1|Australia|2020-04-29	Oceania|hCoV-19/Australia/NSW552/2020|EPI ISL 455091|B.1|Australia|2020-05-13	0.0003107451	Oceania
Oceania|hCoV-19/Australia/NSW515/2020|EPI ISL 455055|B.1.5|Australia|2020-04-30	Oceania|hCoV-19/Australia/NSW552/2020|EPI ISL 455091|B.1|Australia|2020-05-13	0.0001700790	Oceania
Oceania|hCoV-19/Australia/VIC1504/2020|EPI ISL 456468|B.4|Australia|2020-04-30	Oceania|hCoV-19/Australia/NSW552/2020|EPI ISL 455091|B.1|Australia|2020-05-13	0.0005138247	Oceania
Oceania|hCoV-19/Australia/VIC1505/2020|EPI ISL 456469|B.4|Australia|2020-04-30	Oceania|hCoV-19/Australia/NSW552/2020|EPI ISL 455091|B.1|Australia|2020-05-13	0.0005855883	Oceania
Oceania|hCoV-19/Australia/VIC1506/2020|EPI ISL 456470|B.1|Australia|2020-04-30	Oceania|hCoV-19/Australia/NSW552/2020|EPI ISL 455091|B.1|Australia|2020-05-13	0.0002456644	Oceania
Oceania|hCoV-19/Australia/NSW517/2020|EPI ISL 455057|B.1.5|Australia|2020-05-01	Oceania|hCoV-19/Australia/NSW552/2020|EPI ISL 455091|B.1|Australia|2020-05-13	0.0001700789	Oceania
Oceania|hCoV-19/Australia/VIC1511/2020|EPI ISL 456476|B.1|Australia|2020-05-01	Oceania|hCoV-19/Australia/NSW552/2020|EPI ISL 455091|B.1|Australia|2020-05-13	0.0003073252	Oceania
Oceania|hCoV-19/Australia/VIC1510/2020|EPI ISL 456475|B.1|Australia|2020-05-01	Oceania|hCoV-19/Australia/NSW552/2020|EPI ISL 455091|B.1|Australia|2020-05-13	0.0003168600	Oceania
Oceania|hCoV-19/Australia/VIC2006/2020|EPI ISL 521903|B.4|Australia|2020-05-02	Oceania|hCoV-19/Australia/NSW552/2020|EPI ISL 455091|B.1|Australia|2020-05-13	0.0006467037	Oceania
Oceania|hCoV-19/Australia/VIC1513/2020|EPI ISL 456477|B.1.1|Australia|2020-05-02	Oceania|hCoV-19/Australia/NSW552/2020|EPI ISL 455091|B.1|Australia|2020-05-13	0.0003417561	Oceania
Oceania|hCoV-19/Australia/VIC1736/2020|EPI ISL 456633|B.4|Australia|2020-05-02	Oceania|hCoV-19/Australia/NSW552/2020|EPI ISL 455091|B.1|Australia|2020-05-13	0.0006525875	Oceania
Oceania|hCoV-19/Australia/VIC1738/2020|EPI ISL 456635|B.4|Australia|2020-05-02	Oceania|hCoV-19/Australia/NSW552/2020|EPI ISL 455091|B.1|Australia|2020-05-13	0.0006251440	Oceania
Oceania|hCoV-19/Australia/VIC1737/2020|EPI ISL 456634|B.1.246|Australia|2020-05-02	Oceania|hCoV-19/Australia/NSW552/2020|EPI ISL 455091|B.1|Australia|2020-05-13	0.0002788521	Oceania
Oceania|hCoV-19/Australia/NSW521/2020|EPI ISL 455061|B.1.5|Australia|2020-05-03	Oceania|hCoV-19/Australia/NSW552/2020|EPI ISL 455091|B.1|Australia|2020-05-13	0.0001700788	Oceania
Oceania|hCoV-19/Australia/VIC1560/2020|EPI ISL 456483|B.1|Australia|2020-05-03	Oceania|hCoV-19/Australia/NSW552/2020|EPI ISL 455091|B.1|Australia|2020-05-13	0.0003767593	Oceania
Oceania|hCoV-19/Australia/VIC1558/2020|EPI ISL 456481|B.1.246|Australia|2020-05-03	Oceania|hCoV-19/Australia/NSW552/2020|EPI ISL 455091|B.1|Australia|2020-05-13	0.0002837370	Oceania
Oceania|hCoV-19/Australia/NSW520/2020|EPI ISL 455060|B.1|Australia|2020-05-04	Oceania|hCoV-19/Australia/NSW552/2020|EPI ISL 455091|B.1|Australia|2020-05-13	0.0002040988	Oceania
Oceania|hCoV-19/Australia/NSW518/2020|EPI ISL 455058|B.1.5|Australia|2020-05-05	Oceania|hCoV-19/Australia/NSW552/2020|EPI ISL 455091|B.1|Australia|2020-05-13	0.0001700790	Oceania
Oceania|hCoV-19/Australia/VIC1800/2020|EPI ISL 480607|B.1|Australia|2020-05-05	Oceania|hCoV-19/Australia/NSW552/2020|EPI ISL 455091|B.1|Australia|2020-05-13	0.0003081603	Oceania
Oceania|hCoV-19/Australia/VIC1733/2020|EPI ISL 456631|B.4|Australia|2020-05-05	Oceania|hCoV-19/Australia/NSW552/2020|EPI ISL 455091|B.1|Australia|2020-05-13	0.0005579177	Oceania
Oceania|hCoV-19/Australia/SAP212/2020|EPI ISL 467989|B.1.5|Australia|2020-05-05	Oceania|hCoV-19/Australia/NSW552/2020|EPI ISL 455091|B.1|Australia|2020-05-13	0.0001733510	Oceania
Oceania|hCoV-19/Australia/NSW531/2020|EPI ISL 455070|B.1.5|Australia|2020-05-06	Oceania|hCoV-19/Australia/NSW552/2020|EPI ISL 455091|B.1|Australia|2020-05-13	0.0002040990	Oceania
Oceania|hCoV-19/Australia/VIC1585/2020|EPI ISL 456504|B.1|Australia|2020-05-06	Oceania|hCoV-19/Australia/NSW552/2020|EPI ISL 455091|B.1|Australia|2020-05-13	0.0003076968	Oceania
Oceania|hCoV-19/Australia/VIC1566/2020|EPI ISL 456484|B.1.246|Australia|2020-05-06	Oceania|hCoV-19/Australia/NSW552/2020|EPI ISL 455091|B.1|Australia|2020-05-13	0.0002737200	Oceania
Oceania|hCoV-19/Australia/VIC1584/2020|EPI ISL 456503|B.1|Australia|2020-05-06	Oceania|hCoV-19/Australia/NSW552/2020|EPI ISL 455091|B.1|Australia|2020-05-13	0.0003081496	Oceania
Oceania|hCoV-19/Australia/VIC1583/2020|EPI ISL 456502|B.6|Australia|2020-05-06	Oceania|hCoV-19/Australia/NSW552/2020|EPI ISL 455091|B.1|Australia|2020-05-13	0.0005821643	Oceania
Oceania|hCoV-19/Australia/VIC1621/2020|EPI ISL 456529|B.1.272|Australia|2020-05-06	Oceania|hCoV-19/Australia/NSW552/2020|EPI ISL 455091|B.1|Australia|2020-05-13	0.0003435230	Oceania
Oceania|hCoV-19/Australia/VIC1617/2020|EPI ISL 456525|B.1|Australia|2020-05-06	Oceania|hCoV-19/Australia/NSW552/2020|EPI ISL 455091|B.1|Australia|2020-05-13	0.0003112072	Oceania
Oceania|hCoV-19/Australia/NSW530/2020|EPI ISL 455069|B.1.5|Australia|2020-05-07	Oceania|hCoV-19/Australia/NSW552/2020|EPI ISL 455091|B.1|Australia|2020-05-13	0.0001700788	Oceania
Oceania|hCoV-19/Australia/WA62/2020|EPI ISL 512715|B.1.247|Australia|2020-05-07	Oceania|hCoV-19/Australia/NSW552/2020|EPI ISL 455091|B.1|Australia|2020-05-13	0.0003062275	Oceania
Oceania|hCoV-19/Australia/VIC1572/2020|EPI ISL 456489|B.1|Australia|2020-05-07	Oceania|hCoV-19/Australia/NSW552/2020|EPI ISL 455091|B.1|Australia|2020-05-13	0.0003463736	Oceania
Oceania|hCoV-19/Australia/NSW532/2020|EPI ISL 455071|B.1|Australia|2020-05-08	Oceania|hCoV-19/Australia/NSW552/2020|EPI ISL 455091|B.1|Australia|2020-05-13	0.0002721432	Oceania
Oceania|hCoV-19/Australia/VIC1665/2020|EPI ISL 456566|B.1.247|Australia|2020-05-09	Oceania|hCoV-19/Australia/NSW552/2020|EPI ISL 455091|B.1|Australia|2020-05-13	0.0003424778	Oceania
Oceania|hCoV-19/Australia/VIC1664/2020|EPI ISL 456565|B.1|Australia|2020-05-10	Oceania|hCoV-19/Australia/NSW552/2020|EPI ISL 455091|B.1|Australia|2020-05-13	0.0003403231	Oceania
Oceania|hCoV-19/Australia/VIC1599/2020|EPI ISL 456499|B.1.255|Australia|2020-05-10	Oceania|hCoV-19/Australia/NSW552/2020|EPI ISL 455091|B.1|Australia|2020-05-13	0.0003425628	Oceania
Oceania|hCoV-19/Australia/WA84/2020|EPI ISL 512737|B.1.247|Australia|2020-05-11	Oceania|hCoV-19/Australia/NSW552/2020|EPI ISL 455091|B.1|Australia|2020-05-13	0.0003402598	Oceania
Oceania|hCoV-19/Australia/VIC1593/2020|EPI ISL 456513|B.1.246|Australia|2020-05-11	Oceania|hCoV-19/Australia/NSW552/2020|EPI ISL 455091|B.1|Australia|2020-05-13	0.0003081313	Oceania
Oceania|hCoV-19/Australia/VIC1592/2020|EPI ISL 456512|B.1.246|Australia|2020-05-11	Oceania|hCoV-19/Australia/NSW552/2020|EPI ISL 455091|B.1|Australia|2020-05-13	0.0002738887	Oceania
Oceania|hCoV-19/Australia/VIC1591/2020|EPI ISL 456511|B.1.1|Australia|2020-05-11	Oceania|hCoV-19/Australia/NSW552/2020|EPI ISL 455091|B.1|Australia|2020-05-13	0.0003430691	Oceania
Oceania|hCoV-19/Australia/VIC1663/2020|EPI ISL 456564|B.1.246|Australia|2020-05-11	Oceania|hCoV-19/Australia/NSW552/2020|EPI ISL 455091|B.1|Australia|2020-05-13	0.0002762527	Oceania
Oceania|hCoV-19/Australia/NSW551/2020|EPI ISL 455090|B.1.246|Australia|2020-05-12	Oceania|hCoV-19/Australia/NSW552/2020|EPI ISL 455091|B.1|Australia|2020-05-13	0.0003061904	Oceania
Oceania|hCoV-19/Australia/WA63/2020|EPI ISL 512716|B.1.247|Australia|2020-05-12	Oceania|hCoV-19/Australia/NSW552/2020|EPI ISL 455091|B.1|Australia|2020-05-13	0.0003402598	Oceania
Oceania|hCoV-19/Australia/NSW2292/2020|EPI ISL 500703|B.1.246|Australia|2020-05-12	Oceania|hCoV-19/Australia/NSW552/2020|EPI ISL 455091|B.1|Australia|2020-05-13	0.0003062116	Oceania
Oceania|hCoV-19/Australia/NSW02/2020|EPI ISL 408976|B|Australia|2020-01-22	Oceania|hCoV-19/Australia/NSW535/2020|EPI ISL 455074|B.1.1|Australia|2020-05-13	0.0003402348	Oceania
Oceania|hCoV-19/Australia/NSW01/2020|EPI ISL 407893|A|Australia|2020-01-24	Oceania|hCoV-19/Australia/NSW535/2020|EPI ISL 455074|B.1.1|Australia|2020-05-13	0.0003402189	Oceania
Oceania|hCoV-19/Australia/NSW04/2020|EPI ISL 417030|A|Australia|2020-01-24	Oceania|hCoV-19/Australia/NSW535/2020|EPI ISL 455074|B.1.1|Australia|2020-05-13	0.0004423120	Oceania
Oceania|hCoV-19/Australia/VIC02/2020|EPI ISL 416410|B|Australia|2020-01-24	Oceania|hCoV-19/Australia/NSW535/2020|EPI ISL 455074|B.1.1|Australia|2020-05-13	0.0003434120	Oceania
Oceania|hCoV-19/Australia/VIC01/2020|EPI ISL 406844|B|Australia|2020-01-25	Oceania|hCoV-19/Australia/NSW535/2020|EPI ISL 455074|B.1.1|Australia|2020-05-13	0.0003742832	Oceania
Oceania|hCoV-19/Australia/NSW03/2020|EPI ISL 408977|B|Australia|2020-01-25	Oceania|hCoV-19/Australia/NSW535/2020|EPI ISL 455074|B.1.1|Australia|2020-05-13	0.0003062048	Oceania
Oceania|hCoV-19/Australia/NSW2153/2020|EPI ISL 509505|B.1.5|Australia|2020-01-25	Oceania|hCoV-19/Australia/NSW535/2020|EPI ISL 455074|B.1.1|Australia|2020-05-13	0.0002041282	Oceania
Oceania|hCoV-19/Australia/QLD01/2020|EPI ISL 407894|A|Australia|2020-01-28	Oceania|hCoV-19/Australia/NSW535/2020|EPI ISL 455074|B.1.1|Australia|2020-05-13	0.0003742593	Oceania
Oceania|hCoV-19/Australia/VPRL014/2020|EPI ISL 455603|B.1|Australia|2020-01-30	Oceania|hCoV-19/Australia/NSW535/2020|EPI ISL 455074|B.1.1|Australia|2020-05-13	0.0003402188	Oceania
Oceania|hCoV-19/Australia/QLD02/2020|EPI ISL 407896|A|Australia|2020-01-30	Oceania|hCoV-19/Australia/NSW535/2020|EPI ISL 455074|B.1.1|Australia|2020-05-13	0.0004423249	Oceania
Oceania|hCoV-19/Australia/SA01/2020|EPI ISL 480778|B.1|Australia|2020-01-30	Oceania|hCoV-19/Australia/NSW535/2020|EPI ISL 455074|B.1.1|Australia|2020-05-13	0.0003406824	Oceania
Oceania|hCoV-19/Australia/SA04/2020|EPI ISL 480781|B.1|Australia|2020-01-30	Oceania|hCoV-19/Australia/NSW535/2020|EPI ISL 455074|B.1.1|Australia|2020-05-13	0.0003422798	Oceania
Oceania|hCoV-19/Australia/VIC13/2020|EPI ISL 419733|B|Australia|2020-01-31	Oceania|hCoV-19/Australia/NSW535/2020|EPI ISL 455074|B.1.1|Australia|2020-05-13	0.0003747565	Oceania
Oceania|hCoV-19/Australia/VIC14/2020|EPI ISL 419734|B|Australia|2020-02-02	Oceania|hCoV-19/Australia/NSW535/2020|EPI ISL 455074|B.1.1|Australia|2020-05-13	0.0003111758	Oceania
Oceania|hCoV-19/Australia/QLD03/2020|EPI ISL 410717|A|Australia|2020-02-05	Oceania|hCoV-19/Australia/NSW535/2020|EPI ISL 455074|B.1.1|Australia|2020-05-13	0.0004082911	Oceania
Oceania|hCoV-19/Australia/QLD04/2020|EPI ISL 410718|A|Australia|2020-02-05	Oceania|hCoV-19/Australia/NSW535/2020|EPI ISL 455074|B.1.1|Australia|2020-05-13	0.0003742593	Oceania
Oceania|hCoV-19/Australia/VIC07/2020|EPI ISL 416415|A|Australia|2020-02-08	Oceania|hCoV-19/Australia/NSW535/2020|EPI ISL 455074|B.1.1|Australia|2020-05-13	0.0004082914	Oceania
Oceania|hCoV-19/Australia/SAP097/2020|EPI ISL 468039|B|Australia|2020-02-22	Oceania|hCoV-19/Australia/NSW535/2020|EPI ISL 455074|B.1.1|Australia|2020-05-13	0.0003742834	Oceania
Oceania|hCoV-19/Australia/WA11/2020|EPI ISL 420456|B|Australia|2020-02-22	Oceania|hCoV-19/Australia/NSW535/2020|EPI ISL 455074|B.1.1|Australia|2020-05-13	0.0003743041	Oceania
Oceania|hCoV-19/Australia/WA34/2020|EPI ISL 470851|B|Australia|2020-02-27	Oceania|hCoV-19/Australia/NSW535/2020|EPI ISL 455074|B.1.1|Australia|2020-05-13	0.0003742659	Oceania
Oceania|hCoV-19/New Zealand/20VR0174/2020|EPI ISL 413490|B.4|New Zealand|2020-02-27	Oceania|hCoV-19/Australia/NSW535/2020|EPI ISL 455074|B.1.1|Australia|2020-05-13	0.0004083918	Oceania
Oceania|hCoV-19/Australia/NSW05/2020|EPI ISL 412975|B.4|Australia|2020-02-28	Oceania|hCoV-19/Australia/NSW535/2020|EPI ISL 455074|B.1.1|Australia|2020-05-13	0.0004423712	Oceania
Oceania|hCoV-19/Australia/QLDID922/2020|EPI ISL 418799|B|Australia|2020-02-28	Oceania|hCoV-19/Australia/NSW535/2020|EPI ISL 455074|B.1.1|Australia|2020-05-13	0.0004423248	Oceania
Oceania|hCoV-19/Australia/NSW09/2020|EPI ISL 413595|B.4|Australia|2020-02-28	Oceania|hCoV-19/Australia/NSW535/2020|EPI ISL 455074|B.1.1|Australia|2020-05-13	0.0005445010	Oceania
Oceania|hCoV-19/Australia/NSW08/2020|EPI ISL 413594|B|Australia|2020-02-28	Oceania|hCoV-19/Australia/NSW535/2020|EPI ISL 455074|B.1.1|Australia|2020-05-13	0.0003062051	Oceania
Oceania|hCoV-19/Australia/NSW10/2020|EPI ISL 413596|B|Australia|2020-02-28	Oceania|hCoV-19/Australia/NSW535/2020|EPI ISL 455074|B.1.1|Australia|2020-05-13	0.0003062155	Oceania
Oceania|hCoV-19/Australia/NSW219/2020|EPI ISL 427643|B|Australia|2020-02-28	Oceania|hCoV-19/Australia/NSW535/2020|EPI ISL 455074|B.1.1|Australia|2020-05-13	0.0003062155	Oceania
Oceania|hCoV-19/Australia/NSW07/2020|EPI ISL 413214|B.4|Australia|2020-02-29	Oceania|hCoV-19/Australia/NSW535/2020|EPI ISL 455074|B.1.1|Australia|2020-05-13	0.0004083227	Oceania
Oceania|hCoV-19/Australia/QLD09/2020|EPI ISL 414414|B.4|Australia|2020-02-29	Oceania|hCoV-19/Australia/NSW535/2020|EPI ISL 455074|B.1.1|Australia|2020-05-13	0.0004423584	Oceania
Oceania|hCoV-19/Australia/NSW06/2020|EPI ISL 413213|B.4|Australia|2020-02-29	Oceania|hCoV-19/Australia/NSW535/2020|EPI ISL 455074|B.1.1|Australia|2020-05-13	0.0004764043	Oceania
Oceania|hCoV-19/New Zealand/20VR0189/2020|EPI ISL 416519|B.1.1|New Zealand|2020-03-02	Oceania|hCoV-19/Australia/NSW535/2020|EPI ISL 455074|B.1.1|Australia|2020-05-13	0.0000680234	Oceania
Oceania|hCoV-19/Australia/VIC04/2020|EPI ISL 416412|B.4|Australia|2020-03-02	Oceania|hCoV-19/Australia/NSW535/2020|EPI ISL 455074|B.1.1|Australia|2020-05-13	0.0005444847	Oceania
Oceania|hCoV-19/Australia/NSW11/2020|EPI ISL 413597|B.4|Australia|2020-03-02	Oceania|hCoV-19/Australia/NSW535/2020|EPI ISL 455074|B.1.1|Australia|2020-05-13	0.0004423666	Oceania
Oceania|hCoV-19/Australia/NSW217/2020|EPI ISL 427644|B.4|Australia|2020-03-02	Oceania|hCoV-19/Australia/NSW535/2020|EPI ISL 455074|B.1.1|Australia|2020-05-13	0.0004423666	Oceania
Oceania|hCoV-19/Australia/SAP098/2020|EPI ISL 483066|B.4|Australia|2020-03-03	Oceania|hCoV-19/Australia/NSW535/2020|EPI ISL 455074|B.1.1|Australia|2020-05-13	0.0004764492	Oceania
Oceania|hCoV-19/Australia/NSW15/2020|EPI ISL 417383|B.4|Australia|2020-03-03	Oceania|hCoV-19/Australia/NSW535/2020|EPI ISL 455074|B.1.1|Australia|2020-05-13	0.0004763959	Oceania
Oceania|hCoV-19/New Zealand/20VR1109/2020|EPI ISL 456190|B.31|New Zealand|2020-03-03	Oceania|hCoV-19/Australia/NSW535/2020|EPI ISL 455074|B.1.1|Australia|2020-05-13	0.0006466952	Oceania
Oceania|hCoV-19/Australia/NSW14/2020|EPI ISL 413600|B.4|Australia|2020-03-03	Oceania|hCoV-19/Australia/NSW535/2020|EPI ISL 455074|B.1.1|Australia|2020-05-13	0.0004423716	Oceania
Oceania|hCoV-19/Australia/NSW22/2020|EPI ISL 427649|B.4|Australia|2020-03-03	Oceania|hCoV-19/Australia/NSW535/2020|EPI ISL 455074|B.1.1|Australia|2020-05-13	0.0004764185	Oceania
Oceania|hCoV-19/Australia/VPRL004/2020|EPI ISL 455596|B.4|Australia|2020-03-03	Oceania|hCoV-19/Australia/NSW535/2020|EPI ISL 455074|B.1.1|Australia|2020-05-13	0.0004764816	Oceania
Oceania|hCoV-19/Australia/SAP217/2020|EPI ISL 483073|B|Australia|2020-03-03	Oceania|hCoV-19/Australia/NSW535/2020|EPI ISL 455074|B.1.1|Australia|2020-05-13	0.0004127565	Oceania
Oceania|hCoV-19/Australia/SAP099/2020|EPI ISL 468038|B.4|Australia|2020-03-04	Oceania|hCoV-19/Australia/NSW535/2020|EPI ISL 455074|B.1.1|Australia|2020-05-13	0.0005105152	Oceania
Oceania|hCoV-19/Australia/NSW21/2020|EPI ISL 417386|B.4|Australia|2020-03-04	Oceania|hCoV-19/Australia/NSW535/2020|EPI ISL 455074|B.1.1|Australia|2020-05-13	0.0004423790	Oceania
Oceania|hCoV-19/Australia/WA06/2020|EPI ISL 420534|B.1.98|Australia|2020-03-04	Oceania|hCoV-19/Australia/NSW535/2020|EPI ISL 455074|B.1.1|Australia|2020-05-13	0.0002381314	Oceania
Oceania|hCoV-19/Australia/NSW12/2020|EPI ISL 413598|B.4|Australia|2020-03-04	Oceania|hCoV-19/Australia/NSW535/2020|EPI ISL 455074|B.1.1|Australia|2020-05-13	0.0005445010	Oceania
Oceania|hCoV-19/Australia/NSW23/2020|EPI ISL 427650|B.4|Australia|2020-03-04	Oceania|hCoV-19/Australia/NSW535/2020|EPI ISL 455074|B.1.1|Australia|2020-05-13	0.0004763963	Oceania
Oceania|hCoV-19/Australia/NSW65/2020|EPI ISL 427645|B.4|Australia|2020-03-04	Oceania|hCoV-19/Australia/NSW535/2020|EPI ISL 455074|B.1.1|Australia|2020-05-13	0.0005104352	Oceania
Oceania|hCoV-19/Australia/NSW13/2020|EPI ISL 413599|B.4|Australia|2020-03-04	Oceania|hCoV-19/Australia/NSW535/2020|EPI ISL 455074|B.1.1|Australia|2020-05-13	0.0004764125	Oceania
Oceania|hCoV-19/New Zealand/20VR0195/2020|EPI ISL 534335|B.1.1|New Zealand|2020-03-04	Oceania|hCoV-19/Australia/NSW535/2020|EPI ISL 455074|B.1.1|Australia|2020-05-13	0.0000693367	Oceania
Oceania|hCoV-19/Australia/NSW25/2020|EPI ISL 417388|B.6|Australia|2020-03-05	Oceania|hCoV-19/Australia/NSW535/2020|EPI ISL 455074|B.1.1|Australia|2020-05-13	0.0004763905	Oceania
Oceania|hCoV-19/Australia/NSW18/2020|EPI ISL 417384|B.4|Australia|2020-03-05	Oceania|hCoV-19/Australia/NSW535/2020|EPI ISL 455074|B.1.1|Australia|2020-05-13	0.0004763820	Oceania
Oceania|hCoV-19/Australia/NSW66/2020|EPI ISL 427646|B.4|Australia|2020-03-05	Oceania|hCoV-19/Australia/NSW535/2020|EPI ISL 455074|B.1.1|Australia|2020-05-13	0.0005104352	Oceania
Oceania|hCoV-19/Australia/TAS54/2020|EPI ISL 522729|B.4|Australia|2020-03-05	Oceania|hCoV-19/Australia/NSW535/2020|EPI ISL 455074|B.1.1|Australia|2020-05-13	0.0004453871	Oceania
Oceania|hCoV-19/New Zealand/20VR0206/2020|EPI ISL 416526|B.4|New Zealand|2020-03-05	Oceania|hCoV-19/Australia/NSW535/2020|EPI ISL 455074|B.1.1|Australia|2020-05-13	0.0004509031	Oceania
Oceania|hCoV-19/Australia/NSW24/2020|EPI ISL 417387|B.4|Australia|2020-03-06	Oceania|hCoV-19/Australia/NSW535/2020|EPI ISL 455074|B.1.1|Australia|2020-05-13	0.0004764043	Oceania
Oceania|hCoV-19/Australia/NSW19/2020|EPI ISL 417385|B.4|Australia|2020-03-06	Oceania|hCoV-19/Australia/NSW535/2020|EPI ISL 455074|B.1.1|Australia|2020-05-13	0.0004763958	Oceania
Oceania|hCoV-19/Australia/NSW155/2020|EPI ISL 427647|B.1.1|Australia|2020-03-06	Oceania|hCoV-19/Australia/NSW535/2020|EPI ISL 455074|B.1.1|Australia|2020-05-13	0.0000680234	Oceania
Oceania|hCoV-19/Australia/NSW33/2020|EPI ISL 427654|B.4|Australia|2020-03-06	Oceania|hCoV-19/Australia/NSW535/2020|EPI ISL 455074|B.1.1|Australia|2020-05-13	0.0004764185	Oceania
Oceania|hCoV-19/Australia/VPRL002/2020|EPI ISL 455595|B|Australia|2020-03-06	Oceania|hCoV-19/Australia/NSW535/2020|EPI ISL 455074|B.1.1|Australia|2020-05-13	0.0004083597	Oceania
Oceania|hCoV-19/Australia/VIC06/2020|EPI ISL 416414|B.4|Australia|2020-03-06	Oceania|hCoV-19/Australia/NSW535/2020|EPI ISL 455074|B.1.1|Australia|2020-05-13	0.0004848141	Oceania
Oceania|hCoV-19/Australia/VIC18/2020|EPI ISL 419737|B.40|Australia|2020-03-07	Oceania|hCoV-19/Australia/NSW535/2020|EPI ISL 455074|B.1.1|Australia|2020-05-13	0.0006126665	Oceania
Oceania|hCoV-19/Australia/NSW27/2020|EPI ISL 417390|B.1.1|Australia|2020-03-08	Oceania|hCoV-19/Australia/NSW535/2020|EPI ISL 455074|B.1.1|Australia|2020-05-13	0.0001360524	Oceania
Oceania|hCoV-19/Australia/NSW28/2020|EPI ISL 417391|B.4|Australia|2020-03-08	Oceania|hCoV-19/Australia/NSW535/2020|EPI ISL 455074|B.1.1|Australia|2020-05-13	0.0005445005	Oceania
Oceania|hCoV-19/Australia/NSW35/2020|EPI ISL 417393|B.4|Australia|2020-03-08	Oceania|hCoV-19/Australia/NSW535/2020|EPI ISL 455074|B.1.1|Australia|2020-05-13	0.0005785443	Oceania
Oceania|hCoV-19/Australia/NSW29/2020|EPI ISL 427651|B|Australia|2020-03-08	Oceania|hCoV-19/Australia/NSW535/2020|EPI ISL 455074|B.1.1|Australia|2020-05-13	0.0004083180	Oceania
Oceania|hCoV-19/Australia/NSW153/2020|EPI ISL 427653|B.1.1|Australia|2020-03-08	Oceania|hCoV-19/Australia/NSW535/2020|EPI ISL 455074|B.1.1|Australia|2020-05-13	0.0000680234	Oceania
Oceania|hCoV-19/Australia/NSW375/2020|EPI ISL 451635|B.4|Australia|2020-03-08	Oceania|hCoV-19/Australia/NSW535/2020|EPI ISL 455074|B.1.1|Australia|2020-05-13	0.0005785443	Oceania
Oceania|hCoV-19/Australia/NSW252/2020|EPI ISL 451517|B.4|Australia|2020-03-08	Oceania|hCoV-19/Australia/NSW535/2020|EPI ISL 455074|B.1.1|Australia|2020-05-13	0.0005104352	Oceania
Oceania|hCoV-19/Australia/VIC19/2020|EPI ISL 419738|B.39|Australia|2020-03-08	Oceania|hCoV-19/Australia/NSW535/2020|EPI ISL 455074|B.1.1|Australia|2020-05-13	0.0005498586	Oceania
Oceania|hCoV-19/Australia/NSW26/2020|EPI ISL 417389|B.4|Australia|2020-03-09	Oceania|hCoV-19/Australia/NSW535/2020|EPI ISL 455074|B.1.1|Australia|2020-05-13	0.0005445064	Oceania
Oceania|hCoV-19/Australia/VIC23/2020|EPI ISL 419743|B.40|Australia|2020-03-09	Oceania|hCoV-19/Australia/NSW535/2020|EPI ISL 455074|B.1.1|Australia|2020-05-13	0.0005785708	Oceania
Oceania|hCoV-19/Australia/VIC21/2020|EPI ISL 419740|B.40|Australia|2020-03-09	Oceania|hCoV-19/Australia/NSW535/2020|EPI ISL 455074|B.1.1|Australia|2020-05-13	0.0006126172	Oceania
Oceania|hCoV-19/Australia/VIC22/2020|EPI ISL 419742|B.1|Australia|2020-03-09	Oceania|hCoV-19/Australia/NSW535/2020|EPI ISL 455074|B.1.1|Australia|2020-05-13	0.0003062103	Oceania
Oceania|hCoV-19/Australia/NSW154/2020|EPI ISL 427652|B.1.1|Australia|2020-03-09	Oceania|hCoV-19/Australia/NSW535/2020|EPI ISL 455074|B.1.1|Australia|2020-05-13	0.0000680234	Oceania
Oceania|hCoV-19/Australia/NSW2155/2020|EPI ISL 500633|B.4|Australia|2020-03-09	Oceania|hCoV-19/Australia/NSW535/2020|EPI ISL 455074|B.1.1|Australia|2020-05-13	0.0004423889	Oceania
Oceania|hCoV-19/Australia/NSW2154/2020|EPI ISL 500632|B.1.1|Australia|2020-03-09	Oceania|hCoV-19/Australia/NSW535/2020|EPI ISL 455074|B.1.1|Australia|2020-05-13	0.0001020441	Oceania
Oceania|hCoV-19/Australia/VIC26/2020|EPI ISL 419745|B.3|Australia|2020-03-10	Oceania|hCoV-19/Australia/NSW535/2020|EPI ISL 455074|B.1.1|Australia|2020-05-13	0.0003742702	Oceania
Oceania|hCoV-19/Australia/NSW31/2020|EPI ISL 417392|B.4|Australia|2020-03-10	Oceania|hCoV-19/Australia/NSW535/2020|EPI ISL 455074|B.1.1|Australia|2020-05-13	0.0004763959	Oceania
Oceania|hCoV-19/Australia/VIC30/2020|EPI ISL 419749|B.4|Australia|2020-03-10	Oceania|hCoV-19/Australia/NSW535/2020|EPI ISL 455074|B.1.1|Australia|2020-05-13	0.0004423662	Oceania
Oceania|hCoV-19/Australia/VIC36/2020|EPI ISL 419765|B|Australia|2020-03-10	Oceania|hCoV-19/Australia/NSW535/2020|EPI ISL 455074|B.1.1|Australia|2020-05-13	0.0004423661	Oceania
Oceania|hCoV-19/Australia/VIC31/2020|EPI ISL 419750|B.1|Australia|2020-03-10	Oceania|hCoV-19/Australia/NSW535/2020|EPI ISL 455074|B.1.1|Australia|2020-05-13	0.0002381425	Oceania
Oceania|hCoV-19/Australia/NSW36/2020|EPI ISL 417394|B.40|Australia|2020-03-10	Oceania|hCoV-19/Australia/NSW535/2020|EPI ISL 455074|B.1.1|Australia|2020-05-13	0.0005104590	Oceania
Oceania|hCoV-19/Australia/NSW38/2020|EPI ISL 417396|B.6|Australia|2020-03-10	Oceania|hCoV-19/Australia/NSW535/2020|EPI ISL 455074|B.1.1|Australia|2020-05-13	0.0004764046	Oceania
Oceania|hCoV-19/Australia/NSW41/2020|EPI ISL 417399|B.40|Australia|2020-03-10	Oceania|hCoV-19/Australia/NSW535/2020|EPI ISL 455074|B.1.1|Australia|2020-05-13	0.0004083180	Oceania
Oceania|hCoV-19/Australia/NSW44/2020|EPI ISL 417400|B.6|Australia|2020-03-10	Oceania|hCoV-19/Australia/NSW535/2020|EPI ISL 455074|B.1.1|Australia|2020-05-13	0.0004763908	Oceania
Oceania|hCoV-19/Australia/NSW46/2020|EPI ISL 427658|B.3|Australia|2020-03-10	Oceania|hCoV-19/Australia/NSW535/2020|EPI ISL 455074|B.1.1|Australia|2020-05-13	0.0003743852	Oceania
Oceania|hCoV-19/Australia/NSW51/2020|EPI ISL 427660|B.40|Australia|2020-03-10	Oceania|hCoV-19/Australia/NSW535/2020|EPI ISL 455074|B.1.1|Australia|2020-05-13	0.0004083180	Oceania
Oceania|hCoV-19/Australia/NSW376/2020|EPI ISL 451636|B.4|Australia|2020-03-10	Oceania|hCoV-19/Australia/NSW535/2020|EPI ISL 455074|B.1.1|Australia|2020-05-13	0.0005104500	Oceania
Oceania|hCoV-19/Australia/NSW103/2020|EPI ISL 427657|B.1.5|Australia|2020-03-10	Oceania|hCoV-19/Australia/NSW535/2020|EPI ISL 455074|B.1.1|Australia|2020-05-13	0.0001700869	Oceania
Oceania|hCoV-19/Australia/NSW63/2020|EPI ISL 427664|B|Australia|2020-03-10	Oceania|hCoV-19/Australia/NSW535/2020|EPI ISL 455074|B.1.1|Australia|2020-05-13	0.0003402697	Oceania
Oceania|hCoV-19/Australia/NSW49/2020|EPI ISL 427659|B.6|Australia|2020-03-10	Oceania|hCoV-19/Australia/NSW535/2020|EPI ISL 455074|B.1.1|Australia|2020-05-13	0.0004764047	Oceania
Oceania|hCoV-19/Australia/NSW2159/2020|EPI ISL 500637|B.1.5|Australia|2020-03-10	Oceania|hCoV-19/Australia/NSW535/2020|EPI ISL 455074|B.1.1|Australia|2020-05-13	0.0001700985	Oceania
Oceania|hCoV-19/Australia/VIC29/2020|EPI ISL 419748|B.1.1|Australia|2020-03-10	Oceania|hCoV-19/Australia/NSW535/2020|EPI ISL 455074|B.1.1|Australia|2020-05-13	0.0001020441	Oceania
Oceania|hCoV-19/Australia/NSW2139/2020|EPI ISL 500627|B.4|Australia|2020-03-10	Oceania|hCoV-19/Australia/NSW535/2020|EPI ISL 455074|B.1.1|Australia|2020-05-13	0.0005104869	Oceania
Oceania|hCoV-19/New Zealand/20VR0712/2020|EPI ISL 456163|B.1.1|New Zealand|2020-03-11	Oceania|hCoV-19/Australia/NSW535/2020|EPI ISL 455074|B.1.1|Australia|2020-05-13	0.0000680234	Oceania
Oceania|hCoV-19/Australia/QLDID921/2020|EPI ISL 417033|B.6|Australia|2020-03-11	Oceania|hCoV-19/Australia/NSW535/2020|EPI ISL 455074|B.1.1|Australia|2020-05-13	0.0004423534	Oceania
Oceania|hCoV-19/Australia/VIC44/2020|EPI ISL 419767|B.1|Australia|2020-03-11	Oceania|hCoV-19/Australia/NSW535/2020|EPI ISL 455074|B.1.1|Australia|2020-05-13	0.0002041143	Oceania
Oceania|hCoV-19/Australia/VIC39/2020|EPI ISL 419757|B.1|Australia|2020-03-11	Oceania|hCoV-19/Australia/NSW535/2020|EPI ISL 455074|B.1.1|Australia|2020-05-13	0.0003062138	Oceania
Oceania|hCoV-19/Australia/QLDID920/2020|EPI ISL 417032|B.1.5|Australia|2020-03-11	Oceania|hCoV-19/Australia/NSW535/2020|EPI ISL 455074|B.1.1|Australia|2020-05-13	0.0001700868	Oceania
Oceania|hCoV-19/Australia/VIC45/2020|EPI ISL 419802|B.1.1|Australia|2020-03-11	Oceania|hCoV-19/Australia/NSW535/2020|EPI ISL 455074|B.1.1|Australia|2020-05-13	0.0000680234	Oceania
Oceania|hCoV-19/Australia/NSW40/2020|EPI ISL 417398|B.4|Australia|2020-03-11	Oceania|hCoV-19/Australia/NSW535/2020|EPI ISL 455074|B.1.1|Australia|2020-05-13	0.0005445072	Oceania
Oceania|hCoV-19/Australia/NSW52/2020|EPI ISL 417405|B|Australia|2020-03-11	Oceania|hCoV-19/Australia/NSW535/2020|EPI ISL 455074|B.1.1|Australia|2020-05-13	0.0004083180	Oceania
Oceania|hCoV-19/Australia/NSW39/2020|EPI ISL 417397|B.1.5|Australia|2020-03-11	Oceania|hCoV-19/Australia/NSW535/2020|EPI ISL 455074|B.1.1|Australia|2020-05-13	0.0001700869	Oceania
Oceania|hCoV-19/Australia/NSW102/2020|EPI ISL 427656|B.1.5|Australia|2020-03-11	Oceania|hCoV-19/Australia/NSW535/2020|EPI ISL 455074|B.1.1|Australia|2020-05-13	0.0001700869	Oceania
Oceania|hCoV-19/Australia/NSW34/2020|EPI ISL 427655|B.4|Australia|2020-03-11	Oceania|hCoV-19/Australia/NSW535/2020|EPI ISL 455074|B.1.1|Australia|2020-05-13	0.0005104590	Oceania
Oceania|hCoV-19/Australia/VIC38/2020|EPI ISL 419756|B.1.6|Australia|2020-03-11	Oceania|hCoV-19/Australia/NSW535/2020|EPI ISL 455074|B.1.1|Australia|2020-05-13	0.0002721653	Oceania
Oceania|hCoV-19/Australia/NSW218/2020|EPI ISL 427665|B.3|Australia|2020-03-11	Oceania|hCoV-19/Australia/NSW535/2020|EPI ISL 455074|B.1.1|Australia|2020-05-13	0.0004083366	Oceania
Oceania|hCoV-19/Australia/VIC43/2020|EPI ISL 419763|B.1.1|Australia|2020-03-11	Oceania|hCoV-19/Australia/NSW535/2020|EPI ISL 455074|B.1.1|Australia|2020-05-13	0.0001020524	Oceania
Oceania|hCoV-19/Australia/NSW2156/2020|EPI ISL 500634|B.39|Australia|2020-03-11	Oceania|hCoV-19/Australia/NSW535/2020|EPI ISL 455074|B.1.1|Australia|2020-05-13	0.0005105106	Oceania
Oceania|hCoV-19/Australia/TAS124/2020|EPI ISL 522589|B|Australia|2020-03-11	Oceania|hCoV-19/Australia/NSW535/2020|EPI ISL 455074|B.1.1|Australia|2020-05-13	0.0004183372	Oceania
Oceania|hCoV-19/New Zealand/CoV002/2020|EPI ISL 417212|B.31|New Zealand|2020-03-11	Oceania|hCoV-19/Australia/NSW535/2020|EPI ISL 455074|B.1.1|Australia|2020-05-13	0.0005104760	Oceania
Oceania|hCoV-19/Australia/VIC50/2020|EPI ISL 419766|B.1|Australia|2020-03-12	Oceania|hCoV-19/Australia/NSW535/2020|EPI ISL 455074|B.1.1|Australia|2020-05-13	0.0002381426	Oceania
Oceania|hCoV-19/Australia/VIC55/2020|EPI ISL 419776|B|Australia|2020-03-12	Oceania|hCoV-19/Australia/NSW535/2020|EPI ISL 455074|B.1.1|Australia|2020-05-13	0.0004423533	Oceania
Oceania|hCoV-19/Australia/VIC52/2020|EPI ISL 419768|B.1.1.71|Australia|2020-03-12	Oceania|hCoV-19/Australia/NSW535/2020|EPI ISL 455074|B.1.1|Australia|2020-05-13	0.0001360524	Oceania
Oceania|hCoV-19/Australia/VIC58/2020|EPI ISL 419784|B.4|Australia|2020-03-12	Oceania|hCoV-19/Australia/NSW535/2020|EPI ISL 455074|B.1.1|Australia|2020-05-13	0.0004083104	Oceania
Oceania|hCoV-19/Australia/VIC54/2020|EPI ISL 419770|B.1|Australia|2020-03-12	Oceania|hCoV-19/Australia/NSW535/2020|EPI ISL 455074|B.1.1|Australia|2020-05-13	0.0002041143	Oceania
Oceania|hCoV-19/Australia/VIC47/2020|EPI ISL 419759|B.40|Australia|2020-03-12	Oceania|hCoV-19/Australia/NSW535/2020|EPI ISL 455074|B.1.1|Australia|2020-05-13	0.0006126457	Oceania
Oceania|hCoV-19/Australia/NSW50/2020|EPI ISL 417404|B.1.1|Australia|2020-03-12	Oceania|hCoV-19/Australia/NSW535/2020|EPI ISL 455074|B.1.1|Australia|2020-05-13	0.0001020372	Oceania
Oceania|hCoV-19/Australia/NSW254/2020|EPI ISL 451519|B.4|Australia|2020-03-12	Oceania|hCoV-19/Australia/NSW535/2020|EPI ISL 455074|B.1.1|Australia|2020-05-13	0.0006125890	Oceania
Oceania|hCoV-19/Australia/VIC48/2020|EPI ISL 419762|B.1|Australia|2020-03-12	Oceania|hCoV-19/Australia/NSW535/2020|EPI ISL 455074|B.1.1|Australia|2020-05-13	0.0002381508	Oceania
Oceania|hCoV-19/Australia/NSW2158/2020|EPI ISL 500636|B.1.5|Australia|2020-03-12	Oceania|hCoV-19/Australia/NSW535/2020|EPI ISL 455074|B.1.1|Australia|2020-05-13	0.0001700984	Oceania
Oceania|hCoV-19/Australia/VIC49/2020|EPI ISL 419764|B.1|Australia|2020-03-12	Oceania|hCoV-19/Australia/NSW535/2020|EPI ISL 455074|B.1.1|Australia|2020-05-13	0.0002722611	Oceania
Oceania|hCoV-19/New Zealand/20VR0334/2020|EPI ISL 456157|B.1|New Zealand|2020-03-12	Oceania|hCoV-19/Australia/NSW535/2020|EPI ISL 455074|B.1.1|Australia|2020-05-13	0.0002774379	Oceania
Oceania|hCoV-19/Australia/VIC62/2020|EPI ISL 419774|B.1|Australia|2020-03-13	Oceania|hCoV-19/Australia/NSW535/2020|EPI ISL 455074|B.1.1|Australia|2020-05-13	0.0002041143	Oceania
Oceania|hCoV-19/Australia/NSW2011/2020|EPI ISL 500598|B.4|Australia|2020-03-13	Oceania|hCoV-19/Australia/NSW535/2020|EPI ISL 455074|B.1.1|Australia|2020-05-13	0.0005785775	Oceania
Oceania|hCoV-19/Australia/VIC66/2020|EPI ISL 419780|B.4|Australia|2020-03-13	Oceania|hCoV-19/Australia/NSW535/2020|EPI ISL 455074|B.1.1|Australia|2020-05-13	0.0004083104	Oceania
Oceania|hCoV-19/Australia/VIC70/2020|EPI ISL 419786|B|Australia|2020-03-13	Oceania|hCoV-19/Australia/NSW535/2020|EPI ISL 455074|B.1.1|Australia|2020-05-13	0.0004083176	Oceania
Oceania|hCoV-19/Australia/WA02/2020|EPI ISL 420532|B.1.98|Australia|2020-03-13	Oceania|hCoV-19/Australia/NSW535/2020|EPI ISL 455074|B.1.1|Australia|2020-05-13	0.0002041084	Oceania
Oceania|hCoV-19/Australia/NSW45/2020|EPI ISL 417401|B.6|Australia|2020-03-13	Oceania|hCoV-19/Australia/NSW535/2020|EPI ISL 455074|B.1.1|Australia|2020-05-13	0.0004423537	Oceania
Oceania|hCoV-19/Australia/NSW47/2020|EPI ISL 417402|B.1.5|Australia|2020-03-13	Oceania|hCoV-19/Australia/NSW535/2020|EPI ISL 455074|B.1.1|Australia|2020-05-13	0.0002381454	Oceania
Oceania|hCoV-19/Australia/NSW607/2020|EPI ISL 490017|B.40|Australia|2020-03-13	Oceania|hCoV-19/Australia/NSW535/2020|EPI ISL 455074|B.1.1|Australia|2020-05-13	0.0004083180	Oceania
Oceania|hCoV-19/Australia/NSW592/2020|EPI ISL 478704|B.1.5|Australia|2020-03-13	Oceania|hCoV-19/Australia/NSW535/2020|EPI ISL 455074|B.1.1|Australia|2020-05-13	0.0001700869	Oceania
Oceania|hCoV-19/Australia/NSW2147/2020|EPI ISL 500628|B.1.5|Australia|2020-03-13	Oceania|hCoV-19/Australia/NSW535/2020|EPI ISL 455074|B.1.1|Australia|2020-05-13	0.0002381589	Oceania
Oceania|hCoV-19/Australia/VIC64/2020|EPI ISL 419778|B.1|Australia|2020-03-13	Oceania|hCoV-19/Australia/NSW535/2020|EPI ISL 455074|B.1.1|Australia|2020-05-13	0.0003068364	Oceania
Oceania|hCoV-19/Australia/VIC61/2020|EPI ISL 419773|B|Australia|2020-03-13	Oceania|hCoV-19/Australia/NSW535/2020|EPI ISL 455074|B.1.1|Australia|2020-05-13	0.0004454351	Oceania
Oceania|hCoV-19/Australia/VIC63/2020|EPI ISL 419775|B.1|Australia|2020-03-13	Oceania|hCoV-19/Australia/NSW535/2020|EPI ISL 455074|B.1.1|Australia|2020-05-13	0.0002057095	Oceania
Oceania|hCoV-19/Australia/VIC82/2020|EPI ISL 419794|B.40|Australia|2020-03-14	Oceania|hCoV-19/Australia/NSW535/2020|EPI ISL 455074|B.1.1|Australia|2020-05-13	0.0004423660	Oceania
Oceania|hCoV-19/Australia/VIC83/2020|EPI ISL 419799|B|Australia|2020-03-14	Oceania|hCoV-19/Australia/NSW535/2020|EPI ISL 455074|B.1.1|Australia|2020-05-13	0.0004423533	Oceania
Oceania|hCoV-19/Australia/VIC80/2020|EPI ISL 419792|B.40|Australia|2020-03-14	Oceania|hCoV-19/Australia/NSW535/2020|EPI ISL 455074|B.1.1|Australia|2020-05-13	0.0004423662	Oceania
Oceania|hCoV-19/Australia/NSW2005/2020|EPI ISL 500597|B.1|Australia|2020-03-14	Oceania|hCoV-19/Australia/NSW535/2020|EPI ISL 455074|B.1.1|Australia|2020-05-13	0.0002381494	Oceania
Oceania|hCoV-19/Australia/VIC84/2020|EPI ISL 419803|B.39|Australia|2020-03-14	Oceania|hCoV-19/Australia/NSW535/2020|EPI ISL 455074|B.1.1|Australia|2020-05-13	0.0005104675	Oceania
Oceania|hCoV-19/Australia/VIC78/2020|EPI ISL 419790|B|Australia|2020-03-14	Oceania|hCoV-19/Australia/NSW535/2020|EPI ISL 455074|B.1.1|Australia|2020-05-13	0.0003402694	Oceania
Oceania|hCoV-19/Australia/QLDID923/2020|EPI ISL 418801|B.1|Australia|2020-03-14	Oceania|hCoV-19/Australia/NSW535/2020|EPI ISL 455074|B.1.1|Australia|2020-05-13	0.0002041143	Oceania
Oceania|hCoV-19/Australia/WA03/2020|EPI ISL 420533|B.1|Australia|2020-03-14	Oceania|hCoV-19/Australia/NSW535/2020|EPI ISL 455074|B.1.1|Australia|2020-05-13	0.0002381425	Oceania
Oceania|hCoV-19/Australia/WA01/2020|EPI ISL 420531|B.1.98|Australia|2020-03-14	Oceania|hCoV-19/Australia/NSW535/2020|EPI ISL 455074|B.1.1|Australia|2020-05-13	0.0002381314	Oceania
Oceania|hCoV-19/Australia/NSW54/2020|EPI ISL 417407|B.1.1|Australia|2020-03-14	Oceania|hCoV-19/Australia/NSW535/2020|EPI ISL 455074|B.1.1|Australia|2020-05-13	0.0000680234	Oceania
Oceania|hCoV-19/Australia/NSW48/2020|EPI ISL 417403|B.6|Australia|2020-03-14	Oceania|hCoV-19/Australia/NSW535/2020|EPI ISL 455074|B.1.1|Australia|2020-05-13	0.0004423537	Oceania
Oceania|hCoV-19/Australia/NSW256/2020|EPI ISL 451521|B.4|Australia|2020-03-14	Oceania|hCoV-19/Australia/NSW535/2020|EPI ISL 455074|B.1.1|Australia|2020-05-13	0.0005104352	Oceania
Oceania|hCoV-19/Australia/NSW583/2020|EPI ISL 478695|B.40|Australia|2020-03-14	Oceania|hCoV-19/Australia/NSW535/2020|EPI ISL 455074|B.1.1|Australia|2020-05-13	0.0004083180	Oceania
Oceania|hCoV-19/Australia/NSW582/2020|EPI ISL 478694|B.40|Australia|2020-03-14	Oceania|hCoV-19/Australia/NSW535/2020|EPI ISL 455074|B.1.1|Australia|2020-05-13	0.0004423537	Oceania
Oceania|hCoV-19/Australia/VIC79/2020|EPI ISL 419791|B.40|Australia|2020-03-14	Oceania|hCoV-19/Australia/NSW535/2020|EPI ISL 455074|B.1.1|Australia|2020-05-13	0.0004083319	Oceania
Oceania|hCoV-19/Australia/NSW2146/2020|EPI ISL 509503|B.40|Australia|2020-03-14	Oceania|hCoV-19/Australia/NSW535/2020|EPI ISL 455074|B.1.1|Australia|2020-05-13	0.0004083316	Oceania
Oceania|hCoV-19/Australia/VIC81/2020|EPI ISL 419793|B.40|Australia|2020-03-14	Oceania|hCoV-19/Australia/NSW535/2020|EPI ISL 455074|B.1.1|Australia|2020-05-13	0.0004083316	Oceania
Oceania|hCoV-19/Australia/SAP215/2020|EPI ISL 468001|B.1.1|Australia|2020-03-14	Oceania|hCoV-19/Australia/NSW535/2020|EPI ISL 455074|B.1.1|Australia|2020-05-13	0.0000680465	Oceania
Oceania|hCoV-19/Australia/VIC87/2020|EPI ISL 419797|B.40|Australia|2020-03-15	Oceania|hCoV-19/Australia/NSW535/2020|EPI ISL 455074|B.1.1|Australia|2020-05-13	0.0004764042	Oceania
Oceania|hCoV-19/Australia/NSW2144/2020|EPI ISL 527008|B.39|Australia|2020-03-15	Oceania|hCoV-19/Australia/NSW535/2020|EPI ISL 455074|B.1.1|Australia|2020-05-13	0.0005104676	Oceania
Oceania|hCoV-19/Australia/SAP111/2020|EPI ISL 451131|B.1.1|Australia|2020-03-15	Oceania|hCoV-19/Australia/NSW535/2020|EPI ISL 455074|B.1.1|Australia|2020-05-13	0.0000680234	Oceania
Oceania|hCoV-19/Australia/VIC90/2020|EPI ISL 419801|B.1.1|Australia|2020-03-15	Oceania|hCoV-19/Australia/NSW535/2020|EPI ISL 455074|B.1.1|Australia|2020-05-13	0.0001020401	Oceania
Oceania|hCoV-19/Australia/NSW2004/2020|EPI ISL 500596|B.1.5|Australia|2020-03-15	Oceania|hCoV-19/Australia/NSW535/2020|EPI ISL 455074|B.1.1|Australia|2020-05-13	0.0002721559	Oceania
Oceania|hCoV-19/Australia/VIC89/2020|EPI ISL 419800|B.1|Australia|2020-03-15	Oceania|hCoV-19/Australia/NSW535/2020|EPI ISL 455074|B.1.1|Australia|2020-05-13	0.0002381383	Oceania
Oceania|hCoV-19/New Zealand/20VR0276/2020|EPI ISL 416539|A|New Zealand|2020-03-15	Oceania|hCoV-19/Australia/NSW535/2020|EPI ISL 455074|B.1.1|Australia|2020-05-13	0.0004423326	Oceania
Oceania|hCoV-19/Australia/ACT0082/2020|EPI ISL 498542|B.1.1|Australia|2020-03-15	Oceania|hCoV-19/Australia/NSW535/2020|EPI ISL 455074|B.1.1|Australia|2020-05-13	0.0001020371	Oceania
Oceania|hCoV-19/Australia/VIC92/2020|EPI ISL 419809|B.1.5|Australia|2020-03-15	Oceania|hCoV-19/Australia/NSW535/2020|EPI ISL 455074|B.1.1|Australia|2020-05-13	0.0001700868	Oceania
Oceania|hCoV-19/Australia/NSW112/2020|EPI ISL 427666|B.1.5|Australia|2020-03-15	Oceania|hCoV-19/Australia/NSW535/2020|EPI ISL 455074|B.1.1|Australia|2020-05-13	0.0002381454	Oceania
Oceania|hCoV-19/Australia/VIC91/2020|EPI ISL 419804|B.1.5|Australia|2020-03-15	Oceania|hCoV-19/Australia/NSW535/2020|EPI ISL 455074|B.1.1|Australia|2020-05-13	0.0002381709	Oceania
Oceania|hCoV-19/Australia/SAP220/2020|EPI ISL 467995|B.1.5|Australia|2020-03-15	Oceania|hCoV-19/Australia/NSW535/2020|EPI ISL 455074|B.1.1|Australia|2020-05-13	0.0002055978	Oceania
Oceania|hCoV-19/Australia/VIC09/2020|EPI ISL 416515|B|Australia|2020-03-15	Oceania|hCoV-19/Australia/NSW535/2020|EPI ISL 455074|B.1.1|Australia|2020-05-13	0.0004461323	Oceania
Oceania|hCoV-19/Australia/VIC93/2020|EPI ISL 419815|B.3|Australia|2020-03-15	Oceania|hCoV-19/Australia/NSW535/2020|EPI ISL 455074|B.1.1|Australia|2020-05-13	0.0003784933	Oceania
Oceania|hCoV-19/Australia/SAP410/2020|EPI ISL 492175|B.6|Australia|2020-03-15	Oceania|hCoV-19/Australia/NSW535/2020|EPI ISL 455074|B.1.1|Australia|2020-05-13	0.0005692350	Oceania
Oceania|hCoV-19/Australia/SAP439/2020|EPI ISL 508130|B.6|Australia|2020-03-16	Oceania|hCoV-19/Australia/NSW535/2020|EPI ISL 455074|B.1.1|Australia|2020-05-13	0.0004423525	Oceania
Oceania|hCoV-19/Australia/VIC97/2020|EPI ISL 419808|B.4|Australia|2020-03-16	Oceania|hCoV-19/Australia/NSW535/2020|EPI ISL 455074|B.1.1|Australia|2020-05-13	0.0004083104	Oceania
Oceania|hCoV-19/Australia/VIC99/2020|EPI ISL 419811|B.1|Australia|2020-03-16	Oceania|hCoV-19/Australia/NSW535/2020|EPI ISL 455074|B.1.1|Australia|2020-05-13	0.0003742835	Oceania
Oceania|hCoV-19/Australia/VIC141/2020|EPI ISL 419838|B.1.5|Australia|2020-03-16	Oceania|hCoV-19/Australia/NSW535/2020|EPI ISL 455074|B.1.1|Australia|2020-05-13	0.0001700868	Oceania
Oceania|hCoV-19/Australia/SAP112/2020|EPI ISL 468016|B.1.1|Australia|2020-03-16	Oceania|hCoV-19/Australia/NSW535/2020|EPI ISL 455074|B.1.1|Australia|2020-05-13	0.0000680234	Oceania
Oceania|hCoV-19/Australia/VIC142/2020|EPI ISL 419839|B.1|Australia|2020-03-16	Oceania|hCoV-19/Australia/NSW535/2020|EPI ISL 455074|B.1.1|Australia|2020-05-13	0.0002721813	Oceania
Oceania|hCoV-19/Australia/NSW2151/2020|EPI ISL 500631|B|Australia|2020-03-16	Oceania|hCoV-19/Australia/NSW535/2020|EPI ISL 455074|B.1.1|Australia|2020-05-13	0.0003062048	Oceania
Oceania|hCoV-19/Australia/NSW2149/2020|EPI ISL 500630|B.1.1.10|Australia|2020-03-16	Oceania|hCoV-19/Australia/NSW535/2020|EPI ISL 455074|B.1.1|Australia|2020-05-13	0.0001360563	Oceania
Oceania|hCoV-19/New Zealand/20VR0993/2020|EPI ISL 456176|B|New Zealand|2020-03-16	Oceania|hCoV-19/Australia/NSW535/2020|EPI ISL 455074|B.1.1|Australia|2020-05-13	0.0003402535	Oceania
Oceania|hCoV-19/Australia/VIC143/2020|EPI ISL 419840|B.1.1|Australia|2020-03-16	Oceania|hCoV-19/Australia/NSW535/2020|EPI ISL 455074|B.1.1|Australia|2020-05-13	0.0001360524	Oceania
Oceania|hCoV-19/Australia/VIC96/2020|EPI ISL 419807|B|Australia|2020-03-16	Oceania|hCoV-19/Australia/NSW535/2020|EPI ISL 455074|B.1.1|Australia|2020-05-13	0.0003062218	Oceania
Oceania|hCoV-19/Australia/NSW58/2020|EPI ISL 417410|B.40|Australia|2020-03-16	Oceania|hCoV-19/Australia/NSW535/2020|EPI ISL 455074|B.1.1|Australia|2020-05-13	0.0004423666	Oceania
Oceania|hCoV-19/Australia/NSW57/2020|EPI ISL 417409|B.40|Australia|2020-03-16	Oceania|hCoV-19/Australia/NSW535/2020|EPI ISL 455074|B.1.1|Australia|2020-05-13	0.0005104442	Oceania
Oceania|hCoV-19/Australia/NSW104/2020|EPI ISL 427677|B.1.5|Australia|2020-03-16	Oceania|hCoV-19/Australia/NSW535/2020|EPI ISL 455074|B.1.1|Australia|2020-05-13	0.0001700869	Oceania
Oceania|hCoV-19/Australia/NSW75/2020|EPI ISL 427703|B.40|Australia|2020-03-16	Oceania|hCoV-19/Australia/NSW535/2020|EPI ISL 455074|B.1.1|Australia|2020-05-13	0.0004083180	Oceania
Oceania|hCoV-19/Australia/NSW88/2020|EPI ISL 427702|B.40|Australia|2020-03-16	Oceania|hCoV-19/Australia/NSW535/2020|EPI ISL 455074|B.1.1|Australia|2020-05-13	0.0004764131	Oceania
Oceania|hCoV-19/Australia/NSW158/2020|EPI ISL 427735|B.1.1|Australia|2020-03-16	Oceania|hCoV-19/Australia/NSW535/2020|EPI ISL 455074|B.1.1|Australia|2020-05-13	0.0001020372	Oceania
Oceania|hCoV-19/Australia/NSW111/2020|EPI ISL 427661|B.1.5|Australia|2020-03-16	Oceania|hCoV-19/Australia/NSW535/2020|EPI ISL 455074|B.1.1|Australia|2020-05-13	0.0002381454	Oceania
Oceania|hCoV-19/Australia/VIC146/2020|EPI ISL 419843|B.40|Australia|2020-03-17	Oceania|hCoV-19/Australia/NSW535/2020|EPI ISL 455074|B.1.1|Australia|2020-05-13	0.0004423537	Oceania
Oceania|hCoV-19/Australia/VIC327/2020|EPI ISL 426637|B.40|Australia|2020-03-17	Oceania|hCoV-19/Australia/NSW535/2020|EPI ISL 455074|B.1.1|Australia|2020-05-13	0.0004083177	Oceania
Oceania|hCoV-19/Australia/VIC157/2020|EPI ISL 419854|B.1|Australia|2020-03-17	Oceania|hCoV-19/Australia/NSW535/2020|EPI ISL 455074|B.1.1|Australia|2020-05-13	0.0002381383	Oceania
Oceania|hCoV-19/Australia/VIC151/2020|EPI ISL 419848|B|Australia|2020-03-17	Oceania|hCoV-19/Australia/NSW535/2020|EPI ISL 455074|B.1.1|Australia|2020-05-13	0.0005104437	Oceania
Oceania|hCoV-19/Australia/VIC154/2020|EPI ISL 419851|B.1.5|Australia|2020-03-17	Oceania|hCoV-19/Australia/NSW535/2020|EPI ISL 455074|B.1.1|Australia|2020-05-13	0.0002381383	Oceania
Oceania|hCoV-19/Australia/VIC144/2020|EPI ISL 419841|B.1.1|Australia|2020-03-17	Oceania|hCoV-19/Australia/NSW535/2020|EPI ISL 455074|B.1.1|Australia|2020-05-13	0.0001020371	Oceania
Oceania|hCoV-19/Australia/VIC148/2020|EPI ISL 419845|B.1|Australia|2020-03-17	Oceania|hCoV-19/Australia/NSW535/2020|EPI ISL 455074|B.1.1|Australia|2020-05-13	0.0002381425	Oceania
Oceania|hCoV-19/Australia/VIC153/2020|EPI ISL 419850|B.1.1|Australia|2020-03-17	Oceania|hCoV-19/Australia/NSW535/2020|EPI ISL 455074|B.1.1|Australia|2020-05-13	0.0001360524	Oceania
Oceania|hCoV-19/Australia/VIC152/2020|EPI ISL 419849|B|Australia|2020-03-17	Oceania|hCoV-19/Australia/NSW535/2020|EPI ISL 455074|B.1.1|Australia|2020-05-13	0.0004083176	Oceania
Oceania|hCoV-19/Australia/VIC106/2020|EPI ISL 419820|B.1.5|Australia|2020-03-17	Oceania|hCoV-19/Australia/NSW535/2020|EPI ISL 455074|B.1.1|Australia|2020-05-13	0.0002721638	Oceania
Oceania|hCoV-19/Australia/VIC329/2020|EPI ISL 426639|B.1.5|Australia|2020-03-17	Oceania|hCoV-19/Australia/NSW535/2020|EPI ISL 455074|B.1.1|Australia|2020-05-13	0.0002381536	Oceania
Oceania|hCoV-19/Australia/VIC149/2020|EPI ISL 419846|B.1|Australia|2020-03-17	Oceania|hCoV-19/Australia/NSW535/2020|EPI ISL 455074|B.1.1|Australia|2020-05-13	0.0003062246	Oceania
Oceania|hCoV-19/Australia/VIC156/2020|EPI ISL 419853|B.1.1|Australia|2020-03-17	Oceania|hCoV-19/Australia/NSW535/2020|EPI ISL 455074|B.1.1|Australia|2020-05-13	0.0000680234	Oceania
Oceania|hCoV-19/Australia/VIC155/2020|EPI ISL 419852|B.1|Australia|2020-03-17	Oceania|hCoV-19/Australia/NSW535/2020|EPI ISL 455074|B.1.1|Australia|2020-05-13	0.0002721686	Oceania
Oceania|hCoV-19/Australia/VIC105/2020|EPI ISL 419819|B.1.255|Australia|2020-03-17	Oceania|hCoV-19/Australia/NSW535/2020|EPI ISL 455074|B.1.1|Australia|2020-05-13	0.0002721685	Oceania
Oceania|hCoV-19/New Zealand/20VR0994/2020|EPI ISL 456177|B.31|New Zealand|2020-03-17	Oceania|hCoV-19/Australia/NSW535/2020|EPI ISL 455074|B.1.1|Australia|2020-05-13	0.0005104825	Oceania
Oceania|hCoV-19/Australia/NSW62/2020|EPI ISL 417412|B.3|Australia|2020-03-17	Oceania|hCoV-19/Australia/NSW535/2020|EPI ISL 455074|B.1.1|Australia|2020-05-13	0.0003742705	Oceania
Oceania|hCoV-19/Australia/SAP181/2020|EPI ISL 492122|B.1|Australia|2020-03-18	Oceania|hCoV-19/Australia/NSW535/2020|EPI ISL 455074|B.1.1|Australia|2020-05-13	0.0002721815	Oceania
Oceania|hCoV-19/Australia/QLDID924/2020|EPI ISL 418802|B.1.1|Australia|2020-03-18	Oceania|hCoV-19/Australia/NSW535/2020|EPI ISL 455074|B.1.1|Australia|2020-05-13	0.0001020372	Oceania
Oceania|hCoV-19/Australia/VIC174/2020|EPI ISL 419871|B.1.5|Australia|2020-03-18	Oceania|hCoV-19/Australia/NSW535/2020|EPI ISL 455074|B.1.1|Australia|2020-05-13	0.0001700868	Oceania
Oceania|hCoV-19/Australia/VIC166/2020|EPI ISL 419863|B.1|Australia|2020-03-18	Oceania|hCoV-19/Australia/NSW535/2020|EPI ISL 455074|B.1.1|Australia|2020-05-13	0.0003062192	Oceania
Oceania|hCoV-19/Australia/SAP159/2020|EPI ISL 492116|B.1.1|Australia|2020-03-18	Oceania|hCoV-19/Australia/NSW535/2020|EPI ISL 455074|B.1.1|Australia|2020-05-13	0.0001700849	Oceania
Oceania|hCoV-19/Australia/VIC170/2020|EPI ISL 419867|B.1.5|Australia|2020-03-18	Oceania|hCoV-19/Australia/NSW535/2020|EPI ISL 455074|B.1.1|Australia|2020-05-13	0.0002721559	Oceania
Oceania|hCoV-19/Australia/VIC163/2020|EPI ISL 419860|B.1.1|Australia|2020-03-18	Oceania|hCoV-19/Australia/NSW535/2020|EPI ISL 455074|B.1.1|Australia|2020-05-13	0.0001360587	Oceania
Oceania|hCoV-19/Australia/VIC176/2020|EPI ISL 419873|B.31|Australia|2020-03-18	Oceania|hCoV-19/Australia/NSW535/2020|EPI ISL 455074|B.1.1|Australia|2020-05-13	0.0004764265	Oceania
Oceania|hCoV-19/Australia/VIC171/2020|EPI ISL 419868|B.40|Australia|2020-03-18	Oceania|hCoV-19/Australia/NSW535/2020|EPI ISL 455074|B.1.1|Australia|2020-05-13	0.0005785810	Oceania
Oceania|hCoV-19/Australia/QLDID926/2020|EPI ISL 418804|B.1.1|Australia|2020-03-18	Oceania|hCoV-19/Australia/NSW535/2020|EPI ISL 455074|B.1.1|Australia|2020-05-13	0.0001360587	Oceania
Oceania|hCoV-19/Australia/VIC172/2020|EPI ISL 419869|B.40|Australia|2020-03-18	Oceania|hCoV-19/Australia/NSW535/2020|EPI ISL 455074|B.1.1|Australia|2020-05-13	0.0005104676	Oceania
Oceania|hCoV-19/Australia/VIC158/2020|EPI ISL 419855|B.1|Australia|2020-03-18	Oceania|hCoV-19/Australia/NSW535/2020|EPI ISL 455074|B.1.1|Australia|2020-05-13	0.0003743010	Oceania
Oceania|hCoV-19/Australia/QLDID925/2020|EPI ISL 418803|B.1|Australia|2020-03-18	Oceania|hCoV-19/Australia/NSW535/2020|EPI ISL 455074|B.1.1|Australia|2020-05-13	0.0002381425	Oceania
Oceania|hCoV-19/Australia/VIC178/2020|EPI ISL 419875|B.1.1|Australia|2020-03-18	Oceania|hCoV-19/Australia/NSW535/2020|EPI ISL 455074|B.1.1|Australia|2020-05-13	0.0001360523	Oceania
Oceania|hCoV-19/Australia/VIC109/2020|EPI ISL 419718|B.1.1|Australia|2020-03-18	Oceania|hCoV-19/Australia/NSW535/2020|EPI ISL 455074|B.1.1|Australia|2020-05-13	0.0000680234	Oceania
Oceania|hCoV-19/New Zealand/20VR0760/2020|EPI ISL 456165|B.1.5|New Zealand|2020-03-18	Oceania|hCoV-19/Australia/NSW535/2020|EPI ISL 455074|B.1.1|Australia|2020-05-13	0.0002041143	Oceania
Oceania|hCoV-19/New Zealand/20VR0770/2020|EPI ISL 456168|B.39|New Zealand|2020-03-18	Oceania|hCoV-19/Australia/NSW535/2020|EPI ISL 455074|B.1.1|Australia|2020-05-13	0.0005104585	Oceania
Oceania|hCoV-19/Australia/SAP186/2020|EPI ISL 492125|B.1|Australia|2020-03-19	Oceania|hCoV-19/Australia/NSW535/2020|EPI ISL 455074|B.1.1|Australia|2020-05-13	0.0003062245	Oceania
Oceania|hCoV-19/Australia/SAP368/2020|EPI ISL 492133|B.1.1|Australia|2020-03-19	Oceania|hCoV-19/Australia/NSW535/2020|EPI ISL 455074|B.1.1|Australia|2020-05-13	0.0001020401	Oceania
Oceania|hCoV-19/Australia/NSW2169/2020|EPI ISL 500640|B.6|Australia|2020-03-19	Oceania|hCoV-19/Australia/NSW535/2020|EPI ISL 455074|B.1.1|Australia|2020-05-13	0.0005445005	Oceania
Oceania|hCoV-19/Australia/VIC186/2020|EPI ISL 419882|B.40|Australia|2020-03-19	Oceania|hCoV-19/Australia/NSW535/2020|EPI ISL 455074|B.1.1|Australia|2020-05-13	0.0004423662	Oceania
Oceania|hCoV-19/Australia/VIC184/2020|EPI ISL 419880|B.1|Australia|2020-03-19	Oceania|hCoV-19/Australia/NSW535/2020|EPI ISL 455074|B.1.1|Australia|2020-05-13	0.0002721686	Oceania
Oceania|hCoV-19/Australia/VIC203/2020|EPI ISL 419898|B.40|Australia|2020-03-19	Oceania|hCoV-19/Australia/NSW535/2020|EPI ISL 455074|B.1.1|Australia|2020-05-13	0.0006125993	Oceania
Oceania|hCoV-19/Australia/SAP395/2020|EPI ISL 492160|B.1.1|Australia|2020-03-19	Oceania|hCoV-19/Australia/NSW535/2020|EPI ISL 455074|B.1.1|Australia|2020-05-13	0.0001360563	Oceania
Oceania|hCoV-19/New Zealand/20VR1110/2020|EPI ISL 456191|B.1.5|New Zealand|2020-03-19	Oceania|hCoV-19/Australia/NSW535/2020|EPI ISL 455074|B.1.1|Australia|2020-05-13	0.0002721939	Oceania
Oceania|hCoV-19/Australia/VIC180/2020|EPI ISL 419877|B|Australia|2020-03-19	Oceania|hCoV-19/Australia/NSW535/2020|EPI ISL 455074|B.1.1|Australia|2020-05-13	0.0003061905	Oceania
Oceania|hCoV-19/Australia/WA36/2020|EPI ISL 470853|B.39|Australia|2020-03-19	Oceania|hCoV-19/Australia/NSW535/2020|EPI ISL 455074|B.1.1|Australia|2020-05-13	0.0005104436	Oceania
Oceania|hCoV-19/Australia/VIC192/2020|EPI ISL 419888|B.1|Australia|2020-03-19	Oceania|hCoV-19/Australia/NSW535/2020|EPI ISL 455074|B.1.1|Australia|2020-05-13	0.0002041143	Oceania
Oceania|hCoV-19/Australia/VIC201/2020|EPI ISL 419896|B.1|Australia|2020-03-19	Oceania|hCoV-19/Australia/NSW535/2020|EPI ISL 455074|B.1.1|Australia|2020-05-13	0.0002721685	Oceania
Oceania|hCoV-19/Australia/VIC188/2020|EPI ISL 419884|B.6|Australia|2020-03-19	Oceania|hCoV-19/Australia/NSW535/2020|EPI ISL 455074|B.1.1|Australia|2020-05-13	0.0005104676	Oceania
Oceania|hCoV-19/Australia/SAP036/2020|EPI ISL 450194|B.1|Australia|2020-03-19	Oceania|hCoV-19/Australia/NSW535/2020|EPI ISL 455074|B.1.1|Australia|2020-05-13	0.0002721813	Oceania
Oceania|hCoV-19/Australia/VIC190/2020|EPI ISL 419886|B.1.1|Australia|2020-03-19	Oceania|hCoV-19/Australia/NSW535/2020|EPI ISL 455074|B.1.1|Australia|2020-05-13	0.0000680234	Oceania
Oceania|hCoV-19/Australia/SAP372/2020|EPI ISL 492137|B.1|Australia|2020-03-19	Oceania|hCoV-19/Australia/NSW535/2020|EPI ISL 455074|B.1.1|Australia|2020-05-13	0.0002721765	Oceania
Oceania|hCoV-19/Australia/VIC191/2020|EPI ISL 419887|B.1.1|Australia|2020-03-19	Oceania|hCoV-19/Australia/NSW535/2020|EPI ISL 455074|B.1.1|Australia|2020-05-13	0.0001360524	Oceania
Oceania|hCoV-19/Australia/VIC218/2020|EPI ISL 419913|B.40|Australia|2020-03-20	Oceania|hCoV-19/Australia/NSW535/2020|EPI ISL 455074|B.1.1|Australia|2020-05-13	0.0006125994	Oceania
Oceania|hCoV-19/Australia/SAP397/2020|EPI ISL 492162|B.1.5|Australia|2020-03-20	Oceania|hCoV-19/Australia/NSW535/2020|EPI ISL 455074|B.1.1|Australia|2020-05-13	0.0002381383	Oceania
Oceania|hCoV-19/Guam/GU NHG 03/2020|EPI ISL 445000|B.6|Guam|2020-03-20	Oceania|hCoV-19/Australia/NSW535/2020|EPI ISL 455074|B.1.1|Australia|2020-05-13	0.0004764127	Oceania
Oceania|hCoV-19/Australia/VIC123/2020|EPI ISL 419731|B.1.1|Australia|2020-03-20	Oceania|hCoV-19/Australia/NSW535/2020|EPI ISL 455074|B.1.1|Australia|2020-05-13	0.0001700819	Oceania
Oceania|hCoV-19/Australia/SAP374/2020|EPI ISL 492139|B.1|Australia|2020-03-20	Oceania|hCoV-19/Australia/NSW535/2020|EPI ISL 455074|B.1.1|Australia|2020-05-13	0.0003402408	Oceania
Oceania|hCoV-19/Australia/SAP386/2020|EPI ISL 492151|B.1.1|Australia|2020-03-20	Oceania|hCoV-19/Australia/NSW535/2020|EPI ISL 455074|B.1.1|Australia|2020-05-13	0.0001020401	Oceania
Oceania|hCoV-19/Australia/SAP380/2020|EPI ISL 492145|B.6|Australia|2020-03-20	Oceania|hCoV-19/Australia/NSW535/2020|EPI ISL 455074|B.1.1|Australia|2020-05-13	0.0004764127	Oceania
Oceania|hCoV-19/Australia/VIC129/2020|EPI ISL 419732|B|Australia|2020-03-20	Oceania|hCoV-19/Australia/NSW535/2020|EPI ISL 455074|B.1.1|Australia|2020-05-13	0.0003062218	Oceania
Oceania|hCoV-19/Australia/VIC214/2020|EPI ISL 419909|B.1|Australia|2020-03-20	Oceania|hCoV-19/Australia/NSW535/2020|EPI ISL 455074|B.1.1|Australia|2020-05-13	0.0002721765	Oceania
Oceania|hCoV-19/Australia/VIC339/2020|EPI ISL 426648|B.1.1.71|Australia|2020-03-20	Oceania|hCoV-19/Australia/NSW535/2020|EPI ISL 455074|B.1.1|Australia|2020-05-13	0.0001360587	Oceania
Oceania|hCoV-19/Australia/VIC342/2020|EPI ISL 426651|B.31|Australia|2020-03-20	Oceania|hCoV-19/Australia/NSW535/2020|EPI ISL 455074|B.1.1|Australia|2020-05-13	0.0005445356	Oceania
Oceania|hCoV-19/Australia/NSW2043/2020|EPI ISL 500614|B.1.98|Australia|2020-03-20	Oceania|hCoV-19/Australia/NSW535/2020|EPI ISL 455074|B.1.1|Australia|2020-05-13	0.0002041084	Oceania
Oceania|hCoV-19/New Zealand/20VR1276/2020|EPI ISL 456201|B.31|New Zealand|2020-03-20	Oceania|hCoV-19/Australia/NSW535/2020|EPI ISL 455074|B.1.1|Australia|2020-05-13	0.0005785642	Oceania
Oceania|hCoV-19/Australia/VIC216/2020|EPI ISL 419911|B.1|Australia|2020-03-20	Oceania|hCoV-19/Australia/NSW535/2020|EPI ISL 455074|B.1.1|Australia|2020-05-13	0.0002721686	Oceania
Oceania|hCoV-19/Australia/VIC341/2020|EPI ISL 426650|B.1.5|Australia|2020-03-20	Oceania|hCoV-19/Australia/NSW535/2020|EPI ISL 455074|B.1.1|Australia|2020-05-13	0.0002721716	Oceania
Oceania|hCoV-19/Australia/VIC211/2020|EPI ISL 419906|B.1|Australia|2020-03-20	Oceania|hCoV-19/Australia/NSW535/2020|EPI ISL 455074|B.1.1|Australia|2020-05-13	0.0002721813	Oceania
Oceania|hCoV-19/Australia/VIC114/2020|EPI ISL 419725|B.1.5|Australia|2020-03-20	Oceania|hCoV-19/Australia/NSW535/2020|EPI ISL 455074|B.1.1|Australia|2020-05-13	0.0002041143	Oceania
Oceania|hCoV-19/Australia/NSW2207/2020|EPI ISL 500665|B.1.1|Australia|2020-03-21	Oceania|hCoV-19/Australia/NSW535/2020|EPI ISL 455074|B.1.1|Australia|2020-05-13	0.0001020419	Oceania
Oceania|hCoV-19/Australia/VIC234/2020|EPI ISL 419929|B.1.272|Australia|2020-03-21	Oceania|hCoV-19/Australia/NSW535/2020|EPI ISL 455074|B.1.1|Australia|2020-05-13	0.0003062103	Oceania
Oceania|hCoV-19/Australia/SAP370/2020|EPI ISL 492135|B.1.5|Australia|2020-03-21	Oceania|hCoV-19/Australia/NSW535/2020|EPI ISL 455074|B.1.1|Australia|2020-05-13	0.0002721765	Oceania
Oceania|hCoV-19/Australia/VIC236/2020|EPI ISL 419931|B.1|Australia|2020-03-21	Oceania|hCoV-19/Australia/NSW535/2020|EPI ISL 455074|B.1.1|Australia|2020-05-13	0.0002721765	Oceania
Oceania|hCoV-19/Australia/VIC249/2020|EPI ISL 419944|B.1.1.254|Australia|2020-03-21	Oceania|hCoV-19/Australia/NSW535/2020|EPI ISL 455074|B.1.1|Australia|2020-05-13	0.0001360563	Oceania
Oceania|hCoV-19/Australia/VIC242/2020|EPI ISL 419937|B|Australia|2020-03-21	Oceania|hCoV-19/Australia/NSW535/2020|EPI ISL 455074|B.1.1|Australia|2020-05-13	0.0003062218	Oceania
Oceania|hCoV-19/Australia/VIC238/2020|EPI ISL 419933|B.1.1|Australia|2020-03-21	Oceania|hCoV-19/Australia/NSW535/2020|EPI ISL 455074|B.1.1|Australia|2020-05-13	0.0000680234	Oceania
Oceania|hCoV-19/Australia/VIC354/2020|EPI ISL 426662|B.1.1.1|Australia|2020-03-21	Oceania|hCoV-19/Australia/NSW535/2020|EPI ISL 455074|B.1.1|Australia|2020-05-13	0.0003402090	Oceania
Oceania|hCoV-19/Australia/VIC258/2020|EPI ISL 419951|B.1|Australia|2020-03-21	Oceania|hCoV-19/Australia/NSW535/2020|EPI ISL 455074|B.1.1|Australia|2020-05-13	0.0003061960	Oceania
Oceania|hCoV-19/Australia/VIC353/2020|EPI ISL 426661|B.1.1|Australia|2020-03-21	Oceania|hCoV-19/Australia/NSW535/2020|EPI ISL 455074|B.1.1|Australia|2020-05-13	0.0001020372	Oceania
Oceania|hCoV-19/Australia/NSW2259/2020|EPI ISL 500696|B.1.1|Australia|2020-03-21	Oceania|hCoV-19/Australia/NSW535/2020|EPI ISL 455074|B.1.1|Australia|2020-05-13	0.0001360587	Oceania
Oceania|hCoV-19/Australia/VIC261/2020|EPI ISL 419954|B.1|Australia|2020-03-21	Oceania|hCoV-19/Australia/NSW535/2020|EPI ISL 455074|B.1.1|Australia|2020-05-13	0.0002721686	Oceania
Oceania|hCoV-19/Australia/VIC237/2020|EPI ISL 419932|B.6|Australia|2020-03-21	Oceania|hCoV-19/Australia/NSW535/2020|EPI ISL 455074|B.1.1|Australia|2020-05-13	0.0005785540	Oceania
Oceania|hCoV-19/Australia/VIC246/2020|EPI ISL 419941|B.1|Australia|2020-03-21	Oceania|hCoV-19/Australia/NSW535/2020|EPI ISL 455074|B.1.1|Australia|2020-05-13	0.0003062246	Oceania
Oceania|hCoV-19/Australia/VIC230/2020|EPI ISL 419925|B.1.1|Australia|2020-03-21	Oceania|hCoV-19/Australia/NSW535/2020|EPI ISL 455074|B.1.1|Australia|2020-05-13	0.0001020580	Oceania
Oceania|hCoV-19/Australia/SAP382/2020|EPI ISL 492147|B.40|Australia|2020-03-21	Oceania|hCoV-19/Australia/NSW535/2020|EPI ISL 455074|B.1.1|Australia|2020-05-13	0.0004423662	Oceania
Oceania|hCoV-19/Australia/VIC243/2020|EPI ISL 419938|B.1|Australia|2020-03-21	Oceania|hCoV-19/Australia/NSW535/2020|EPI ISL 455074|B.1.1|Australia|2020-05-13	0.0003061960	Oceania
Oceania|hCoV-19/Australia/VIC362/2020|EPI ISL 426670|B.1.1|Australia|2020-03-22	Oceania|hCoV-19/Australia/NSW535/2020|EPI ISL 455074|B.1.1|Australia|2020-05-13	0.0001360563	Oceania
Oceania|hCoV-19/Australia/VIC275/2020|EPI ISL 419968|B.1|Australia|2020-03-22	Oceania|hCoV-19/Australia/NSW535/2020|EPI ISL 455074|B.1.1|Australia|2020-05-13	0.0002381425	Oceania
Oceania|hCoV-19/Australia/VIC373/2020|EPI ISL 426680|B|Australia|2020-03-22	Oceania|hCoV-19/Australia/NSW535/2020|EPI ISL 455074|B.1.1|Australia|2020-05-13	0.0002721685	Oceania
Oceania|hCoV-19/Australia/VIC269/2020|EPI ISL 419962|B.1.1|Australia|2020-03-22	Oceania|hCoV-19/Australia/NSW535/2020|EPI ISL 455074|B.1.1|Australia|2020-05-13	0.0001360524	Oceania
Oceania|hCoV-19/Australia/VIC367/2020|EPI ISL 426675|A.2|Australia|2020-03-22	Oceania|hCoV-19/Australia/NSW535/2020|EPI ISL 455074|B.1.1|Australia|2020-05-13	0.0005444942	Oceania
Oceania|hCoV-19/Australia/VIC285/2020|EPI ISL 419976|B.1.5|Australia|2020-03-22	Oceania|hCoV-19/Australia/NSW535/2020|EPI ISL 455074|B.1.1|Australia|2020-05-13	0.0002041084	Oceania
Oceania|hCoV-19/Australia/VIC278/2020|EPI ISL 419971|B.1.5|Australia|2020-03-22	Oceania|hCoV-19/Australia/NSW535/2020|EPI ISL 455074|B.1.1|Australia|2020-05-13	0.0002721637	Oceania
Oceania|hCoV-19/Australia/QLD1010/2020|EPI ISL 530270|B.6|Australia|2020-03-22	Oceania|hCoV-19/Australia/NSW535/2020|EPI ISL 455074|B.1.1|Australia|2020-05-13	0.0005104437	Oceania
Oceania|hCoV-19/Australia/NSW2265/2020|EPI ISL 500700|B.1.370|Australia|2020-03-22	Oceania|hCoV-19/Australia/NSW535/2020|EPI ISL 455074|B.1.1|Australia|2020-05-13	0.0003062898	Oceania
Oceania|hCoV-19/Australia/VIC276/2020|EPI ISL 419969|B.6|Australia|2020-03-22	Oceania|hCoV-19/Australia/NSW535/2020|EPI ISL 455074|B.1.1|Australia|2020-05-13	0.0005444942	Oceania
Oceania|hCoV-19/Australia/SAP383/2020|EPI ISL 492148|B.1.5|Australia|2020-03-22	Oceania|hCoV-19/Australia/NSW535/2020|EPI ISL 455074|B.1.1|Australia|2020-05-13	0.0002381383	Oceania
Oceania|hCoV-19/Australia/ACT0071/2020|EPI ISL 498531|B.40|Australia|2020-03-22	Oceania|hCoV-19/Australia/NSW535/2020|EPI ISL 455074|B.1.1|Australia|2020-05-13	0.0005104766	Oceania
Oceania|hCoV-19/Australia/VIC134/2020|EPI ISL 419827|B.1.1|Australia|2020-03-22	Oceania|hCoV-19/Australia/NSW535/2020|EPI ISL 455074|B.1.1|Australia|2020-05-13	0.0001360587	Oceania
Oceania|hCoV-19/Australia/VIC283/2020|EPI ISL 419974|B.1|Australia|2020-03-22	Oceania|hCoV-19/Australia/NSW535/2020|EPI ISL 455074|B.1.1|Australia|2020-05-13	0.0002721813	Oceania
Oceania|hCoV-19/Australia/NSW2244/2020|EPI ISL 500684|B.1|Australia|2020-03-22	Oceania|hCoV-19/Australia/NSW535/2020|EPI ISL 455074|B.1.1|Australia|2020-05-13	0.0002721813	Oceania
Oceania|hCoV-19/Australia/VIC267/2020|EPI ISL 419960|B.1|Australia|2020-03-22	Oceania|hCoV-19/Australia/NSW535/2020|EPI ISL 455074|B.1.1|Australia|2020-05-13	0.0002721813	Oceania
Oceania|hCoV-19/Australia/VIC287/2020|EPI ISL 419978|B.1|Australia|2020-03-22	Oceania|hCoV-19/Australia/NSW535/2020|EPI ISL 455074|B.1.1|Australia|2020-05-13	0.0002721686	Oceania
Oceania|hCoV-19/New Zealand/20VR1451/2020|EPI ISL 456218|B.3|New Zealand|2020-03-23	Oceania|hCoV-19/Australia/NSW535/2020|EPI ISL 455074|B.1.1|Australia|2020-05-13	0.0004423506	Oceania
Oceania|hCoV-19/Australia/VIC299/2020|EPI ISL 419990|B.40|Australia|2020-03-23	Oceania|hCoV-19/Australia/NSW535/2020|EPI ISL 455074|B.1.1|Australia|2020-05-13	0.0004083177	Oceania
Oceania|hCoV-19/Australia/SAP336/2020|EPI ISL 483113|B.1.5|Australia|2020-03-23	Oceania|hCoV-19/Australia/NSW535/2020|EPI ISL 455074|B.1.1|Australia|2020-05-13	0.0002041179	Oceania
Oceania|hCoV-19/Australia/QLDID938/2020|EPI ISL 444612|B.1|Australia|2020-03-23	Oceania|hCoV-19/Australia/NSW535/2020|EPI ISL 455074|B.1.1|Australia|2020-05-13	0.0002721686	Oceania
Oceania|hCoV-19/Australia/VIC384/2020|EPI ISL 426691|B.1.5|Australia|2020-03-23	Oceania|hCoV-19/Australia/NSW535/2020|EPI ISL 455074|B.1.1|Australia|2020-05-13	0.0002721764	Oceania
Oceania|hCoV-19/Australia/VIC309/2020|EPI ISL 420000|B.1.1|Australia|2020-03-23	Oceania|hCoV-19/Australia/NSW535/2020|EPI ISL 455074|B.1.1|Australia|2020-05-13	0.0000680234	Oceania
Oceania|hCoV-19/Australia/VIC308/2020|EPI ISL 419999|B.1|Australia|2020-03-23	Oceania|hCoV-19/Australia/NSW535/2020|EPI ISL 455074|B.1.1|Australia|2020-05-13	0.0003402507	Oceania
Oceania|hCoV-19/Australia/VIC383/2020|EPI ISL 426690|B.1|Australia|2020-03-23	Oceania|hCoV-19/Australia/NSW535/2020|EPI ISL 455074|B.1.1|Australia|2020-05-13	0.0003061960	Oceania
Oceania|hCoV-19/New Zealand/20VR1796/2020|EPI ISL 456255|B.1|New Zealand|2020-03-23	Oceania|hCoV-19/Australia/NSW535/2020|EPI ISL 455074|B.1.1|Australia|2020-05-13	0.0003402665	Oceania
Oceania|hCoV-19/Australia/VIC530/2020|EPI ISL 426796|B.1|Australia|2020-03-23	Oceania|hCoV-19/Australia/NSW535/2020|EPI ISL 455074|B.1.1|Australia|2020-05-13	0.0002381383	Oceania
Oceania|hCoV-19/Australia/VIC301/2020|EPI ISL 419992|B.40|Australia|2020-03-23	Oceania|hCoV-19/Australia/NSW535/2020|EPI ISL 455074|B.1.1|Australia|2020-05-13	0.0004083177	Oceania
Oceania|hCoV-19/Australia/VIC389/2020|EPI ISL 426696|B|Australia|2020-03-23	Oceania|hCoV-19/Australia/NSW535/2020|EPI ISL 455074|B.1.1|Australia|2020-05-13	0.0004764349	Oceania
Oceania|hCoV-19/New Zealand/20VR1618/2020|EPI ISL 456228|B.1.1.254|New Zealand|2020-03-23	Oceania|hCoV-19/Australia/NSW535/2020|EPI ISL 455074|B.1.1|Australia|2020-05-13	0.0001360563	Oceania
Oceania|hCoV-19/New Zealand/20VR1626/2020|EPI ISL 456236|B.31|New Zealand|2020-03-23	Oceania|hCoV-19/Australia/NSW535/2020|EPI ISL 455074|B.1.1|Australia|2020-05-13	0.0005785811	Oceania
Oceania|hCoV-19/Australia/VIC300/2020|EPI ISL 419991|B.1.5|Australia|2020-03-23	Oceania|hCoV-19/Australia/NSW535/2020|EPI ISL 455074|B.1.1|Australia|2020-05-13	0.0002721638	Oceania
Oceania|hCoV-19/Australia/VIC296/2020|EPI ISL 419987|B.1.1|Australia|2020-03-23	Oceania|hCoV-19/Australia/NSW535/2020|EPI ISL 455074|B.1.1|Australia|2020-05-13	0.0001360587	Oceania
Oceania|hCoV-19/Australia/VIC312/2020|EPI ISL 420003|B.1|Australia|2020-03-23	Oceania|hCoV-19/Australia/NSW535/2020|EPI ISL 455074|B.1.1|Australia|2020-05-13	0.0003062103	Oceania
Oceania|hCoV-19/Australia/QLD985/2020|EPI ISL 530265|B.1|Australia|2020-03-24	Oceania|hCoV-19/Australia/NSW535/2020|EPI ISL 455074|B.1.1|Australia|2020-05-13	0.0002721813	Oceania
Oceania|hCoV-19/Australia/QLDID941/2020|EPI ISL 447594|B.1.1|Australia|2020-03-24	Oceania|hCoV-19/Australia/NSW535/2020|EPI ISL 455074|B.1.1|Australia|2020-05-13	0.0001020419	Oceania
Oceania|hCoV-19/Australia/VIC13741/2020|EPI ISL 563820|B.40|Australia|2020-03-24	Oceania|hCoV-19/Australia/NSW535/2020|EPI ISL 455074|B.1.1|Australia|2020-05-13	0.0005104438	Oceania
Oceania|hCoV-19/Australia/VIC395/2020|EPI ISL 426698|B.1|Australia|2020-03-24	Oceania|hCoV-19/Australia/NSW535/2020|EPI ISL 455074|B.1.1|Australia|2020-05-13	0.0004083249	Oceania
Oceania|hCoV-19/New Zealand/20VR1581/2020|EPI ISL 456223|B.1.1|New Zealand|2020-03-24	Oceania|hCoV-19/Australia/NSW535/2020|EPI ISL 455074|B.1.1|Australia|2020-05-13	0.0001360587	Oceania
Oceania|hCoV-19/Australia/VIC315/2020|EPI ISL 420006|B.1.1|Australia|2020-03-24	Oceania|hCoV-19/Australia/NSW535/2020|EPI ISL 455074|B.1.1|Australia|2020-05-13	0.0001020372	Oceania
Oceania|hCoV-19/Australia/VIC541/2020|EPI ISL 426806|B.1.5|Australia|2020-03-24	Oceania|hCoV-19/Australia/NSW535/2020|EPI ISL 455074|B.1.1|Australia|2020-05-13	0.0002381425	Oceania
Oceania|hCoV-19/Australia/VIC449/2020|EPI ISL 426745|B.1|Australia|2020-03-24	Oceania|hCoV-19/Australia/NSW535/2020|EPI ISL 455074|B.1.1|Australia|2020-05-13	0.0002721813	Oceania
Oceania|hCoV-19/Australia/VIC394/2020|EPI ISL 426697|B.1.1.296|Australia|2020-03-24	Oceania|hCoV-19/Australia/NSW535/2020|EPI ISL 455074|B.1.1|Australia|2020-05-13	0.0001700849	Oceania
Oceania|hCoV-19/Australia/SAP244/2020|EPI ISL 468002|B.1.1.1|Australia|2020-03-24	Oceania|hCoV-19/Australia/NSW535/2020|EPI ISL 455074|B.1.1|Australia|2020-05-13	0.0002381246	Oceania
Oceania|hCoV-19/Guam/GU-NHG-02/2020|EPI ISL 444610|B.6|Guam|2020-03-24	Oceania|hCoV-19/Australia/NSW535/2020|EPI ISL 455074|B.1.1|Australia|2020-05-13	0.0004423534	Oceania
Oceania|hCoV-19/Australia/VIC325/2020|EPI ISL 420016|B.31|Australia|2020-03-24	Oceania|hCoV-19/Australia/NSW535/2020|EPI ISL 455074|B.1.1|Australia|2020-05-13	0.0005445356	Oceania
Oceania|hCoV-19/Australia/VIC321/2020|EPI ISL 420012|B.1|Australia|2020-03-24	Oceania|hCoV-19/Australia/NSW535/2020|EPI ISL 455074|B.1.1|Australia|2020-05-13	0.0002721686	Oceania
Oceania|hCoV-19/Australia/WA56/2020|EPI ISL 470873|B.1|Australia|2020-03-24	Oceania|hCoV-19/Australia/NSW535/2020|EPI ISL 455074|B.1.1|Australia|2020-05-13	0.0003063075	Oceania
Oceania|hCoV-19/Australia/VIC540/2020|EPI ISL 426805|B.1|Australia|2020-03-24	Oceania|hCoV-19/Australia/NSW535/2020|EPI ISL 455074|B.1.1|Australia|2020-05-13	0.0004083250	Oceania
Oceania|hCoV-19/Australia/QLD986/2020|EPI ISL 530266|B.1.5|Australia|2020-03-24	Oceania|hCoV-19/Australia/NSW535/2020|EPI ISL 455074|B.1.1|Australia|2020-05-13	0.0002381383	Oceania
Oceania|hCoV-19/Australia/QLDID939/2020|EPI ISL 444793|B.1.265|Australia|2020-03-24	Oceania|hCoV-19/Australia/NSW535/2020|EPI ISL 455074|B.1.1|Australia|2020-05-13	0.0003062416	Oceania
Oceania|hCoV-19/Australia/VIC555/2020|EPI ISL 426816|B.1.3|Australia|2020-03-25	Oceania|hCoV-19/Australia/NSW535/2020|EPI ISL 455074|B.1.1|Australia|2020-05-13	0.0003062273	Oceania
Oceania|hCoV-19/Australia/QLDID935/2020|EPI ISL 436097|B.1.5|Australia|2020-03-25	Oceania|hCoV-19/Australia/NSW535/2020|EPI ISL 455074|B.1.1|Australia|2020-05-13	0.0002721765	Oceania
Oceania|hCoV-19/Australia/VIC548/2020|EPI ISL 426811|B.1.1|Australia|2020-03-25	Oceania|hCoV-19/Australia/NSW535/2020|EPI ISL 455074|B.1.1|Australia|2020-05-13	0.0001020419	Oceania
Oceania|hCoV-19/Australia/SAP242/2020|EPI ISL 468023|B.1|Australia|2020-03-25	Oceania|hCoV-19/Australia/NSW535/2020|EPI ISL 455074|B.1.1|Australia|2020-05-13	0.0002721686	Oceania
Oceania|hCoV-19/Australia/VIC535/2020|EPI ISL 426801|B|Australia|2020-03-25	Oceania|hCoV-19/Australia/NSW535/2020|EPI ISL 455074|B.1.1|Australia|2020-05-13	0.0003742867	Oceania
Oceania|hCoV-19/New Zealand/20VR1765/2020|EPI ISL 536789|B.31|New Zealand|2020-03-25	Oceania|hCoV-19/Australia/NSW535/2020|EPI ISL 455074|B.1.1|Australia|2020-05-13	0.0005785811	Oceania
Oceania|hCoV-19/Australia/VIC597/2020|EPI ISL 426854|B.1.1|Australia|2020-03-25	Oceania|hCoV-19/Australia/NSW535/2020|EPI ISL 455074|B.1.1|Australia|2020-05-13	0.0001360587	Oceania
Oceania|hCoV-19/Australia/SAP256/2020|EPI ISL 468028|B.1|Australia|2020-03-25	Oceania|hCoV-19/Australia/NSW535/2020|EPI ISL 455074|B.1.1|Australia|2020-05-13	0.0002721686	Oceania
Oceania|hCoV-19/Australia/VIC566/2020|EPI ISL 426826|B.1|Australia|2020-03-25	Oceania|hCoV-19/Australia/NSW535/2020|EPI ISL 455074|B.1.1|Australia|2020-05-13	0.0002381425	Oceania
Oceania|hCoV-19/Australia/SAP273/2020|EPI ISL 468029|B.1.5|Australia|2020-03-25	Oceania|hCoV-19/Australia/NSW535/2020|EPI ISL 455074|B.1.1|Australia|2020-05-13	0.0002381383	Oceania
Oceania|hCoV-19/Australia/QLD962/2020|EPI ISL 530241|B.1|Australia|2020-03-25	Oceania|hCoV-19/Australia/NSW535/2020|EPI ISL 455074|B.1.1|Australia|2020-05-13	0.0002381425	Oceania
Oceania|hCoV-19/Australia/SAP263/2020|EPI ISL 468022|A|Australia|2020-03-25	Oceania|hCoV-19/Australia/NSW535/2020|EPI ISL 455074|B.1.1|Australia|2020-05-13	0.0004764181	Oceania
Oceania|hCoV-19/Australia/VIC571/2020|EPI ISL 426831|B.1.370|Australia|2020-03-25	Oceania|hCoV-19/Australia/NSW535/2020|EPI ISL 455074|B.1.1|Australia|2020-05-13	0.0003061960	Oceania
Oceania|hCoV-19/Australia/VIC561/2020|EPI ISL 426822|B.1.1|Australia|2020-03-25	Oceania|hCoV-19/Australia/NSW535/2020|EPI ISL 455074|B.1.1|Australia|2020-05-13	0.0001700769	Oceania
Oceania|hCoV-19/Australia/QLD960/2020|EPI ISL 530242|B.1.1|Australia|2020-03-25	Oceania|hCoV-19/Australia/NSW535/2020|EPI ISL 455074|B.1.1|Australia|2020-05-13	0.0000680234	Oceania
Oceania|hCoV-19/Australia/NSW166/2020|EPI ISL 427771|B.1.1|Australia|2020-03-25	Oceania|hCoV-19/Australia/NSW535/2020|EPI ISL 455074|B.1.1|Australia|2020-05-13	0.0001020420	Oceania
Oceania|hCoV-19/Australia/NSW221/2020|EPI ISL 451487|B.6|Australia|2020-03-25	Oceania|hCoV-19/Australia/NSW535/2020|EPI ISL 455074|B.1.1|Australia|2020-05-13	0.0005785106	Oceania
Oceania|hCoV-19/Australia/VIC617/2020|EPI ISL 426872|B.1|Australia|2020-03-26	Oceania|hCoV-19/Australia/NSW535/2020|EPI ISL 455074|B.1.1|Australia|2020-05-13	0.0002721815	Oceania
Oceania|hCoV-19/New Zealand/20VR1783/2020|EPI ISL 456252|B.31|New Zealand|2020-03-26	Oceania|hCoV-19/Australia/NSW535/2020|EPI ISL 455074|B.1.1|Australia|2020-05-13	0.0006126280	Oceania
Oceania|hCoV-19/Australia/NSW2435/2020|EPI ISL 527016|B.1.5|Australia|2020-03-26	Oceania|hCoV-19/Australia/NSW535/2020|EPI ISL 455074|B.1.1|Australia|2020-05-13	0.0001700868	Oceania
Oceania|hCoV-19/Australia/VIC942/2020|EPI ISL 430639|B.1|Australia|2020-03-26	Oceania|hCoV-19/Australia/NSW535/2020|EPI ISL 455074|B.1.1|Australia|2020-05-13	0.0003402407	Oceania
Oceania|hCoV-19/Australia/QLD1012/2020|EPI ISL 530272|B.40|Australia|2020-03-26	Oceania|hCoV-19/Australia/NSW535/2020|EPI ISL 455074|B.1.1|Australia|2020-05-13	0.0004423662	Oceania
Oceania|hCoV-19/Australia/SAP319/2020|EPI ISL 483099|B.1.1|Australia|2020-03-26	Oceania|hCoV-19/Australia/NSW535/2020|EPI ISL 455074|B.1.1|Australia|2020-05-13	0.0001700690	Oceania
Oceania|hCoV-19/Australia/SAP246/2020|EPI ISL 468014|B.1.153|Australia|2020-03-26	Oceania|hCoV-19/Australia/NSW535/2020|EPI ISL 455074|B.1.1|Australia|2020-05-13	0.0002381495	Oceania
Oceania|hCoV-19/New Zealand/20VR1773/2020|EPI ISL 456244|B.1.1|New Zealand|2020-03-26	Oceania|hCoV-19/Australia/NSW535/2020|EPI ISL 455074|B.1.1|Australia|2020-05-13	0.0001360587	Oceania
Oceania|hCoV-19/Guam/GU NHG 01/2020|EPI ISL 444998|B.6|Guam|2020-03-26	Oceania|hCoV-19/Australia/NSW535/2020|EPI ISL 455074|B.1.1|Australia|2020-05-13	0.0005444689	Oceania
Oceania|hCoV-19/Australia/QLD965/2020|EPI ISL 530244|B.1.5|Australia|2020-03-26	Oceania|hCoV-19/Australia/NSW535/2020|EPI ISL 455074|B.1.1|Australia|2020-05-13	0.0002381425	Oceania
Oceania|hCoV-19/Australia/VIC458/2020|EPI ISL 426752|B.1.255|Australia|2020-03-26	Oceania|hCoV-19/Australia/NSW535/2020|EPI ISL 455074|B.1.1|Australia|2020-05-13	0.0002381425	Oceania
Oceania|hCoV-19/Australia/SAP051/2020|EPI ISL 451090|B.1.255|Australia|2020-03-26	Oceania|hCoV-19/Australia/NSW535/2020|EPI ISL 455074|B.1.1|Australia|2020-05-13	0.0003062103	Oceania
Oceania|hCoV-19/Australia/SAP052/2020|EPI ISL 451091|B.1|Australia|2020-03-26	Oceania|hCoV-19/Australia/NSW535/2020|EPI ISL 455074|B.1.1|Australia|2020-05-13	0.0002721813	Oceania
Oceania|hCoV-19/Australia/QLDID940/2020|EPI ISL 444794|B.1|Australia|2020-03-26	Oceania|hCoV-19/Australia/NSW535/2020|EPI ISL 455074|B.1.1|Australia|2020-05-13	0.0003062103	Oceania
Oceania|hCoV-19/New Zealand/20VR1779/2020|EPI ISL 456248|B.1|New Zealand|2020-03-26	Oceania|hCoV-19/Australia/NSW535/2020|EPI ISL 455074|B.1.1|Australia|2020-05-13	0.0003062103	Oceania
Oceania|hCoV-19/Australia/VIC1995/2020|EPI ISL 521901|B.1.370|Australia|2020-03-26	Oceania|hCoV-19/Australia/NSW535/2020|EPI ISL 455074|B.1.1|Australia|2020-05-13	0.0003402407	Oceania
Oceania|hCoV-19/Australia/SAP221/2020|EPI ISL 468026|B.1.1|Australia|2020-03-26	Oceania|hCoV-19/Australia/NSW535/2020|EPI ISL 455074|B.1.1|Australia|2020-05-13	0.0001360524	Oceania
Oceania|hCoV-19/Australia/NSW220/2020|EPI ISL 451486|B|Australia|2020-03-26	Oceania|hCoV-19/Australia/NSW535/2020|EPI ISL 455074|B.1.1|Australia|2020-05-13	0.0005104442	Oceania
Oceania|hCoV-19/Australia/SAP310/2020|EPI ISL 483093|B|Australia|2020-03-27	Oceania|hCoV-19/Australia/NSW535/2020|EPI ISL 455074|B.1.1|Australia|2020-05-13	0.0004083180	Oceania
Oceania|hCoV-19/Australia/VIC668/2020|EPI ISL 426964|B|Australia|2020-03-27	Oceania|hCoV-19/Australia/NSW535/2020|EPI ISL 455074|B.1.1|Australia|2020-05-13	0.0004764126	Oceania
Oceania|hCoV-19/Australia/VIC667/2020|EPI ISL 426963|B.3|Australia|2020-03-27	Oceania|hCoV-19/Australia/NSW535/2020|EPI ISL 455074|B.1.1|Australia|2020-05-13	0.0004083151	Oceania
Oceania|hCoV-19/Australia/SAP327/2020|EPI ISL 483105|B.1|Australia|2020-03-27	Oceania|hCoV-19/Australia/NSW535/2020|EPI ISL 455074|B.1.1|Australia|2020-05-13	0.0003743981	Oceania
Oceania|hCoV-19/Australia/SAP056/2020|EPI ISL 451095|B.1|Australia|2020-03-27	Oceania|hCoV-19/Australia/NSW535/2020|EPI ISL 455074|B.1.1|Australia|2020-05-13	0.0002381425	Oceania
Oceania|hCoV-19/Australia/SAP331/2020|EPI ISL 483109|B.1.370|Australia|2020-03-27	Oceania|hCoV-19/Australia/NSW535/2020|EPI ISL 455074|B.1.1|Australia|2020-05-13	0.0003402249	Oceania
Oceania|hCoV-19/Australia/SAP309/2020|EPI ISL 483092|B|Australia|2020-03-27	Oceania|hCoV-19/Australia/NSW535/2020|EPI ISL 455074|B.1.1|Australia|2020-05-13	0.0004423533	Oceania
Oceania|hCoV-19/New Zealand/20VR1624/2020|EPI ISL 456234|B.1|New Zealand|2020-03-27	Oceania|hCoV-19/Australia/NSW535/2020|EPI ISL 455074|B.1.1|Australia|2020-05-13	0.0002381383	Oceania
Oceania|hCoV-19/Australia/VIC677/2020|EPI ISL 426972|B.1|Australia|2020-03-27	Oceania|hCoV-19/Australia/NSW535/2020|EPI ISL 455074|B.1.1|Australia|2020-05-13	0.0003062103	Oceania
Oceania|hCoV-19/Australia/SAP058/2020|EPI ISL 451097|B.1|Australia|2020-03-27	Oceania|hCoV-19/Australia/NSW535/2020|EPI ISL 455074|B.1.1|Australia|2020-05-13	0.0002721813	Oceania
Oceania|hCoV-19/Australia/VIC665/2020|EPI ISL 426961|B.1|Australia|2020-03-27	Oceania|hCoV-19/Australia/NSW535/2020|EPI ISL 455074|B.1.1|Australia|2020-05-13	0.0002721686	Oceania
Oceania|hCoV-19/Australia/VIC606/2020|EPI ISL 426861|B.1.255|Australia|2020-03-27	Oceania|hCoV-19/Australia/NSW535/2020|EPI ISL 455074|B.1.1|Australia|2020-05-13	0.0002381425	Oceania
Oceania|hCoV-19/New Zealand/20VR2581/2020|EPI ISL 548127|B.1.3|New Zealand|2020-03-27	Oceania|hCoV-19/Australia/NSW535/2020|EPI ISL 455074|B.1.1|Australia|2020-05-13	0.0003742769	Oceania
Oceania|hCoV-19/Australia/NSW305/2020|EPI ISL 451569|B.1|Australia|2020-03-27	Oceania|hCoV-19/Australia/NSW535/2020|EPI ISL 455074|B.1.1|Australia|2020-05-13	0.0002721688	Oceania
Oceania|hCoV-19/Australia/NSW261/2020|EPI ISL 451526|B.1.1|Australia|2020-03-27	Oceania|hCoV-19/Australia/NSW535/2020|EPI ISL 455074|B.1.1|Australia|2020-05-13	0.0001020372	Oceania
Oceania|hCoV-19/Australia/NSW233/2020|EPI ISL 451499|B.1.5|Australia|2020-03-27	Oceania|hCoV-19/Australia/NSW535/2020|EPI ISL 455074|B.1.1|Australia|2020-05-13	0.0003062140	Oceania
Oceania|hCoV-19/Australia/NSW278/2020|EPI ISL 451542|B.1.1|Australia|2020-03-27	Oceania|hCoV-19/Australia/NSW535/2020|EPI ISL 455074|B.1.1|Australia|2020-05-13	0.0000680234	Oceania
Oceania|hCoV-19/Australia/NSW234/2020|EPI ISL 451500|B.1.5|Australia|2020-03-27	Oceania|hCoV-19/Australia/NSW535/2020|EPI ISL 455074|B.1.1|Australia|2020-05-13	0.0001700869	Oceania
Oceania|hCoV-19/Australia/SAP061/2020|EPI ISL 451100|B.1|Australia|2020-03-28	Oceania|hCoV-19/Australia/NSW535/2020|EPI ISL 455074|B.1.1|Australia|2020-05-13	0.0002721815	Oceania
Oceania|hCoV-19/Australia/SAP334/2020|EPI ISL 483111|B.1.5|Australia|2020-03-28	Oceania|hCoV-19/Australia/NSW535/2020|EPI ISL 455074|B.1.1|Australia|2020-05-13	0.0002721764	Oceania
Oceania|hCoV-19/New Zealand/20VR1839/2020|EPI ISL 456280|B.31|New Zealand|2020-03-28	Oceania|hCoV-19/Australia/NSW535/2020|EPI ISL 455074|B.1.1|Australia|2020-05-13	0.0005785811	Oceania
Oceania|hCoV-19/Australia/VIC808/2020|EPI ISL 427082|B.31|Australia|2020-03-28	Oceania|hCoV-19/Australia/NSW535/2020|EPI ISL 455074|B.1.1|Australia|2020-05-13	0.0006466764	Oceania
Oceania|hCoV-19/Australia/VIC652/2020|EPI ISL 426948|B.1.5|Australia|2020-03-28	Oceania|hCoV-19/Australia/NSW535/2020|EPI ISL 455074|B.1.1|Australia|2020-05-13	0.0001700868	Oceania
Oceania|hCoV-19/Australia/SAP062/2020|EPI ISL 451101|B.1|Australia|2020-03-28	Oceania|hCoV-19/Australia/NSW535/2020|EPI ISL 455074|B.1.1|Australia|2020-05-13	0.0002721813	Oceania
Oceania|hCoV-19/Australia/VIC685/2020|EPI ISL 426980|B.40|Australia|2020-03-28	Oceania|hCoV-19/Australia/NSW535/2020|EPI ISL 455074|B.1.1|Australia|2020-05-13	0.0006126172	Oceania
Oceania|hCoV-19/Australia/VIC-CBA3/2020|EPI ISL 420877|B.1.1|Australia|2020-03-28	Oceania|hCoV-19/Australia/NSW535/2020|EPI ISL 455074|B.1.1|Australia|2020-05-13	0.0001360524	Oceania
Oceania|hCoV-19/Australia/VIC644/2020|EPI ISL 426940|B.1|Australia|2020-03-28	Oceania|hCoV-19/Australia/NSW535/2020|EPI ISL 455074|B.1.1|Australia|2020-05-13	0.0003742901	Oceania
Oceania|hCoV-19/Australia/NSW322/2020|EPI ISL 451584|B.1|Australia|2020-03-28	Oceania|hCoV-19/Australia/NSW535/2020|EPI ISL 455074|B.1.1|Australia|2020-05-13	0.0002721688	Oceania
Oceania|hCoV-19/Australia/NSW511/2020|EPI ISL 455051|B.1.5|Australia|2020-03-28	Oceania|hCoV-19/Australia/NSW535/2020|EPI ISL 455074|B.1.1|Australia|2020-05-13	0.0001700869	Oceania
Oceania|hCoV-19/Australia/NSW538/2020|EPI ISL 455077|B.1|Australia|2020-03-28	Oceania|hCoV-19/Australia/NSW535/2020|EPI ISL 455074|B.1.1|Australia|2020-05-13	0.0002721688	Oceania
Oceania|hCoV-19/Australia/NSW225/2020|EPI ISL 451491|B.1.1.296|Australia|2020-03-28	Oceania|hCoV-19/Australia/NSW535/2020|EPI ISL 455074|B.1.1|Australia|2020-05-13	0.0002041062	Oceania
Oceania|hCoV-19/Australia/NSW247/2020|EPI ISL 451512|B.1.5|Australia|2020-03-28	Oceania|hCoV-19/Australia/NSW535/2020|EPI ISL 455074|B.1.1|Australia|2020-05-13	0.0002041145	Oceania
Oceania|hCoV-19/Australia/NSW266/2020|EPI ISL 451531|B.40|Australia|2020-03-28	Oceania|hCoV-19/Australia/NSW535/2020|EPI ISL 455074|B.1.1|Australia|2020-05-13	0.0005104680	Oceania
Oceania|hCoV-19/Australia/NSW227/2020|EPI ISL 451493|B.1|Australia|2020-03-28	Oceania|hCoV-19/Australia/NSW535/2020|EPI ISL 455074|B.1.1|Australia|2020-05-13	0.0002381316	Oceania
Oceania|hCoV-19/Australia/NSW279/2020|EPI ISL 451543|B.1|Australia|2020-03-28	Oceania|hCoV-19/Australia/NSW535/2020|EPI ISL 455074|B.1.1|Australia|2020-05-13	0.0002381427	Oceania
Oceania|hCoV-19/Australia/NSW229/2020|EPI ISL 451495|B.4|Australia|2020-03-28	Oceania|hCoV-19/Australia/NSW535/2020|EPI ISL 455074|B.1.1|Australia|2020-05-13	0.0006126069	Oceania
Oceania|hCoV-19/Australia/VIC639/2020|EPI ISL 426935|B.1|Australia|2020-03-29	Oceania|hCoV-19/Australia/NSW535/2020|EPI ISL 455074|B.1.1|Australia|2020-05-13	0.0002721767	Oceania
Oceania|hCoV-19/Australia/SAP067/2020|EPI ISL 451105|B.1.275|Australia|2020-03-29	Oceania|hCoV-19/Australia/NSW535/2020|EPI ISL 455074|B.1.1|Australia|2020-05-13	0.0002721686	Oceania
Oceania|hCoV-19/Australia/VIC682/2020|EPI ISL 426977|B.1.5|Australia|2020-03-29	Oceania|hCoV-19/Australia/NSW535/2020|EPI ISL 455074|B.1.1|Australia|2020-05-13	0.0001700868	Oceania
Oceania|hCoV-19/Australia/VIC712/2020|EPI ISL 426999|B.1|Australia|2020-03-29	Oceania|hCoV-19/Australia/NSW535/2020|EPI ISL 455074|B.1.1|Australia|2020-05-13	0.0002381425	Oceania
Oceania|hCoV-19/Australia/VIC710/2020|EPI ISL 426997|B.52|Australia|2020-03-29	Oceania|hCoV-19/Australia/NSW535/2020|EPI ISL 455074|B.1.1|Australia|2020-05-13	0.0004083331	Oceania
Oceania|hCoV-19/Australia/SAP065/2020|EPI ISL 451103|B.1|Australia|2020-03-29	Oceania|hCoV-19/Australia/NSW535/2020|EPI ISL 455074|B.1.1|Australia|2020-05-13	0.0002381425	Oceania
Oceania|hCoV-19/Australia/SAP204/2020|EPI ISL 468013|B.1.1|Australia|2020-03-29	Oceania|hCoV-19/Australia/NSW535/2020|EPI ISL 455074|B.1.1|Australia|2020-05-13	0.0000680303	Oceania
Oceania|hCoV-19/Australia/VIC638/2020|EPI ISL 426934|B.1.1|Australia|2020-03-29	Oceania|hCoV-19/Australia/NSW535/2020|EPI ISL 455074|B.1.1|Australia|2020-05-13	0.0000680233	Oceania
Oceania|hCoV-19/Australia/NSW249/2020|EPI ISL 451514|B.1.1|Australia|2020-03-29	Oceania|hCoV-19/Australia/NSW535/2020|EPI ISL 455074|B.1.1|Australia|2020-05-13	0.0001020372	Oceania
Oceania|hCoV-19/Australia/NSW555/2020|EPI ISL 455094|B.1.5|Australia|2020-03-29	Oceania|hCoV-19/Australia/NSW535/2020|EPI ISL 455074|B.1.1|Australia|2020-05-13	0.0002721719	Oceania
Oceania|hCoV-19/Australia/NSW342/2020|EPI ISL 451604|B.1.178|Australia|2020-03-29	Oceania|hCoV-19/Australia/NSW535/2020|EPI ISL 455074|B.1.1|Australia|2020-05-13	0.0002721688	Oceania
Oceania|hCoV-19/Australia/NSW224/2020|EPI ISL 451490|B.1.255|Australia|2020-03-29	Oceania|hCoV-19/Australia/NSW535/2020|EPI ISL 455074|B.1.1|Australia|2020-05-13	0.0003061962	Oceania
Oceania|hCoV-19/Australia/NSW311/2020|EPI ISL 451575|B.1|Australia|2020-03-29	Oceania|hCoV-19/Australia/NSW535/2020|EPI ISL 455074|B.1.1|Australia|2020-05-13	0.0002721688	Oceania
Oceania|hCoV-19/Australia/NSW246/2020|EPI ISL 451511|B.6|Australia|2020-03-29	Oceania|hCoV-19/Australia/NSW535/2020|EPI ISL 455074|B.1.1|Australia|2020-05-13	0.0005785376	Oceania
Oceania|hCoV-19/Australia/WA111/2020|EPI ISL 512764|B.1|Australia|2020-03-29	Oceania|hCoV-19/Australia/NSW535/2020|EPI ISL 455074|B.1.1|Australia|2020-05-13	0.0002381670	Oceania
Oceania|hCoV-19/New Zealand/20VR1837/2020|EPI ISL 456278|B.1|New Zealand|2020-03-29	Oceania|hCoV-19/Australia/NSW535/2020|EPI ISL 455074|B.1.1|Australia|2020-05-13	0.0002381559	Oceania
Oceania|hCoV-19/Australia/VIC744/2020|EPI ISL 427022|B.1.1.8|Australia|2020-03-29	Oceania|hCoV-19/Australia/NSW535/2020|EPI ISL 455074|B.1.1|Australia|2020-05-13	0.0001362424	Oceania
Oceania|hCoV-19/Australia/TAS226/2020|EPI ISL 522655|B.1|Australia|2020-03-29	Oceania|hCoV-19/Australia/NSW535/2020|EPI ISL 455074|B.1.1|Australia|2020-05-13	0.0002725580	Oceania
Oceania|hCoV-19/Australia/VIC731/2020|EPI ISL 427010|B.1.1|Australia|2020-03-30	Oceania|hCoV-19/Australia/NSW535/2020|EPI ISL 455074|B.1.1|Australia|2020-05-13	0.0001360524	Oceania
Oceania|hCoV-19/Australia/VIC779/2020|EPI ISL 427054|B.52|Australia|2020-03-30	Oceania|hCoV-19/Australia/NSW535/2020|EPI ISL 455074|B.1.1|Australia|2020-05-13	0.0005445149	Oceania
Oceania|hCoV-19/Australia/SAP070/2020|EPI ISL 451108|B.1|Australia|2020-03-30	Oceania|hCoV-19/Australia/NSW535/2020|EPI ISL 455074|B.1.1|Australia|2020-05-13	0.0002721813	Oceania
Oceania|hCoV-19/Australia/VIC752/2020|EPI ISL 427029|B.4|Australia|2020-03-30	Oceania|hCoV-19/Australia/NSW535/2020|EPI ISL 455074|B.1.1|Australia|2020-05-13	0.0005104823	Oceania
Oceania|hCoV-19/Australia/SAP451/2020|EPI ISL 508141|B.1|Australia|2020-03-30	Oceania|hCoV-19/Australia/NSW535/2020|EPI ISL 455074|B.1.1|Australia|2020-05-13	0.0004082913	Oceania
Oceania|hCoV-19/Australia/SAP206/2020|EPI ISL 468036|B.1.201|Australia|2020-03-30	Oceania|hCoV-19/Australia/NSW535/2020|EPI ISL 455074|B.1.1|Australia|2020-05-13	0.0002381425	Oceania
Oceania|hCoV-19/Australia/NSW562/2020|EPI ISL 478674|B.1|Australia|2020-03-30	Oceania|hCoV-19/Australia/NSW535/2020|EPI ISL 455074|B.1.1|Australia|2020-05-13	0.0002381427	Oceania
Oceania|hCoV-19/Australia/NSW303/2020|EPI ISL 451567|B.1.1|Australia|2020-03-30	Oceania|hCoV-19/Australia/NSW535/2020|EPI ISL 455074|B.1.1|Australia|2020-05-13	0.0001020372	Oceania
Oceania|hCoV-19/Australia/NSW243/2020|EPI ISL 451509|B.3|Australia|2020-03-30	Oceania|hCoV-19/Australia/NSW535/2020|EPI ISL 455074|B.1.1|Australia|2020-05-13	0.0004083155	Oceania
Oceania|hCoV-19/Australia/NSW292/2020|EPI ISL 451556|B.1.5|Australia|2020-03-30	Oceania|hCoV-19/Australia/NSW535/2020|EPI ISL 455074|B.1.1|Australia|2020-05-13	0.0001700869	Oceania
Oceania|hCoV-19/Australia/NSW268/2020|EPI ISL 451533|B.1|Australia|2020-03-30	Oceania|hCoV-19/Australia/NSW535/2020|EPI ISL 455074|B.1.1|Australia|2020-05-13	0.0002722600	Oceania
Oceania|hCoV-19/Australia/WA86/2020|EPI ISL 512739|B.1.1|Australia|2020-03-30	Oceania|hCoV-19/Australia/NSW535/2020|EPI ISL 455074|B.1.1|Australia|2020-05-13	0.0002041234	Oceania
Oceania|hCoV-19/New Zealand/20VR1856/2020|EPI ISL 456284|B.31|New Zealand|2020-03-30	Oceania|hCoV-19/Australia/NSW535/2020|EPI ISL 455074|B.1.1|Australia|2020-05-13	0.0005445291	Oceania
Oceania|hCoV-19/Australia/NSW581/2020|EPI ISL 478693|B.1|Australia|2020-03-30	Oceania|hCoV-19/Australia/NSW535/2020|EPI ISL 455074|B.1.1|Australia|2020-05-13	0.0002721873	Oceania
Oceania|hCoV-19/Australia/VIC931/2020|EPI ISL 427159|B.1.1.1|Australia|2020-03-30	Oceania|hCoV-19/Australia/NSW535/2020|EPI ISL 455074|B.1.1|Australia|2020-05-13	0.0001701167	Oceania
Oceania|hCoV-19/Australia/VIC780/2020|EPI ISL 427055|B.1.1|Australia|2020-03-30	Oceania|hCoV-19/Australia/NSW535/2020|EPI ISL 455074|B.1.1|Australia|2020-05-13	0.0001020801	Oceania
Oceania|hCoV-19/New Zealand/20VR1862/2020|EPI ISL 456288|B.1|New Zealand|2020-03-30	Oceania|hCoV-19/Australia/NSW535/2020|EPI ISL 455074|B.1.1|Australia|2020-05-13	0.0002722578	Oceania
Oceania|hCoV-19/Australia/VIC753/2020|EPI ISL 427030|B.31|Australia|2020-03-30	Oceania|hCoV-19/Australia/NSW535/2020|EPI ISL 455074|B.1.1|Australia|2020-05-13	0.0005789285	Oceania
Oceania|hCoV-19/Australia/SAP285/2020|EPI ISL 468035|B.1.1|Australia|2020-03-31	Oceania|hCoV-19/Australia/NSW535/2020|EPI ISL 455074|B.1.1|Australia|2020-05-13	0.0001360524	Oceania
Oceania|hCoV-19/Australia/SAP268/2020|EPI ISL 468043|B.3|Australia|2020-03-31	Oceania|hCoV-19/Australia/NSW535/2020|EPI ISL 455074|B.1.1|Australia|2020-05-13	0.0003742702	Oceania
Oceania|hCoV-19/Australia/QLD963/2020|EPI ISL 530226|B.1|Australia|2020-03-31	Oceania|hCoV-19/Australia/NSW535/2020|EPI ISL 455074|B.1.1|Australia|2020-05-13	0.0003742660	Oceania
Oceania|hCoV-19/Australia/WA12/2020|EPI ISL 470830|B.1.5|Australia|2020-03-31	Oceania|hCoV-19/Australia/NSW535/2020|EPI ISL 455074|B.1.1|Australia|2020-05-13	0.0001700868	Oceania
Oceania|hCoV-19/Australia/SAP073/2020|EPI ISL 451110|B.1|Australia|2020-03-31	Oceania|hCoV-19/Australia/NSW535/2020|EPI ISL 455074|B.1.1|Australia|2020-05-13	0.0002381425	Oceania
Oceania|hCoV-19/Australia/SAP087/2020|EPI ISL 451122|B.1|Australia|2020-03-31	Oceania|hCoV-19/Australia/NSW535/2020|EPI ISL 455074|B.1.1|Australia|2020-05-13	0.0003402348	Oceania
Oceania|hCoV-19/Australia/VIC990/2020|EPI ISL 430556|B.1|Australia|2020-03-31	Oceania|hCoV-19/Australia/NSW535/2020|EPI ISL 455074|B.1.1|Australia|2020-05-13	0.0002721686	Oceania
Oceania|hCoV-19/Australia/SAP072/2020|EPI ISL 451109|B.1|Australia|2020-03-31	Oceania|hCoV-19/Australia/NSW535/2020|EPI ISL 455074|B.1.1|Australia|2020-05-13	0.0002721686	Oceania
Oceania|hCoV-19/Australia/NSW293/2020|EPI ISL 451557|A|Australia|2020-03-31	Oceania|hCoV-19/Australia/NSW535/2020|EPI ISL 455074|B.1.1|Australia|2020-05-13	0.0004763963	Oceania
Oceania|hCoV-19/Australia/NSW561/2020|EPI ISL 478673|B.1.1|Australia|2020-03-31	Oceania|hCoV-19/Australia/NSW535/2020|EPI ISL 455074|B.1.1|Australia|2020-05-13	0.0001020402	Oceania
Oceania|hCoV-19/Australia/NSW542/2020|EPI ISL 455081|B.1|Australia|2020-03-31	Oceania|hCoV-19/Australia/NSW535/2020|EPI ISL 455074|B.1.1|Australia|2020-05-13	0.0002721767	Oceania
Oceania|hCoV-19/Australia/NSW273/2020|EPI ISL 451538|B.1|Australia|2020-03-31	Oceania|hCoV-19/Australia/NSW535/2020|EPI ISL 455074|B.1.1|Australia|2020-05-13	0.0002721688	Oceania
Oceania|hCoV-19/Australia/NSW289/2020|EPI ISL 451553|B.1.5|Australia|2020-03-31	Oceania|hCoV-19/Australia/NSW535/2020|EPI ISL 455074|B.1.1|Australia|2020-05-13	0.0002381316	Oceania
Oceania|hCoV-19/Australia/NSW588/2020|EPI ISL 478700|B.1|Australia|2020-03-31	Oceania|hCoV-19/Australia/NSW535/2020|EPI ISL 455074|B.1.1|Australia|2020-05-13	0.0002721688	Oceania
Oceania|hCoV-19/Australia/NSW496/2020|EPI ISL 455036|B.1.5|Australia|2020-03-31	Oceania|hCoV-19/Australia/NSW535/2020|EPI ISL 455074|B.1.1|Australia|2020-05-13	0.0001700869	Oceania
Oceania|hCoV-19/Australia/NSW337/2020|EPI ISL 451599|B.4|Australia|2020-03-31	Oceania|hCoV-19/Australia/NSW535/2020|EPI ISL 455074|B.1.1|Australia|2020-05-13	0.0004763963	Oceania
Oceania|hCoV-19/Australia/NSW329/2020|EPI ISL 451591|B.1.1|Australia|2020-03-31	Oceania|hCoV-19/Australia/NSW535/2020|EPI ISL 455074|B.1.1|Australia|2020-05-13	0.0001020372	Oceania
Oceania|hCoV-19/Australia/NSW314/2020|EPI ISL 451577|B.1.5|Australia|2020-03-31	Oceania|hCoV-19/Australia/NSW535/2020|EPI ISL 455074|B.1.1|Australia|2020-05-13	0.0002041086	Oceania
Oceania|hCoV-19/New Zealand/20VR2004/2020|EPI ISL 456330|B.1.8|New Zealand|2020-04-01	Oceania|hCoV-19/Australia/NSW535/2020|EPI ISL 455074|B.1.1|Australia|2020-05-13	0.0002381454	Oceania
Oceania|hCoV-19/Australia/VPRL007/2020|EPI ISL 455599|B.1|Australia|2020-04-01	Oceania|hCoV-19/Australia/NSW535/2020|EPI ISL 455074|B.1.1|Australia|2020-05-13	0.0002721686	Oceania
Oceania|hCoV-19/Australia/QLD978/2020|EPI ISL 530229|B|Australia|2020-04-01	Oceania|hCoV-19/Australia/NSW535/2020|EPI ISL 455074|B.1.1|Australia|2020-05-13	0.0003062218	Oceania
Oceania|hCoV-19/Australia/QLD968/2020|EPI ISL 530228|B.1|Australia|2020-04-01	Oceania|hCoV-19/Australia/NSW535/2020|EPI ISL 455074|B.1.1|Australia|2020-05-13	0.0002381425	Oceania
Oceania|hCoV-19/Australia/QLD979/2020|EPI ISL 530227|B.1.5|Australia|2020-04-01	Oceania|hCoV-19/Australia/NSW535/2020|EPI ISL 455074|B.1.1|Australia|2020-05-13	0.0002381452	Oceania
Oceania|hCoV-19/Australia/SAP091/2020|EPI ISL 451126|B.1|Australia|2020-04-01	Oceania|hCoV-19/Australia/NSW535/2020|EPI ISL 455074|B.1.1|Australia|2020-05-13	0.0002721686	Oceania
Oceania|hCoV-19/Australia/SAP090/2020|EPI ISL 451125|B.1|Australia|2020-04-01	Oceania|hCoV-19/Australia/NSW535/2020|EPI ISL 455074|B.1.1|Australia|2020-05-13	0.0003742835	Oceania
Oceania|hCoV-19/Australia/NSW589/2020|EPI ISL 478701|B.1|Australia|2020-04-01	Oceania|hCoV-19/Australia/NSW535/2020|EPI ISL 455074|B.1.1|Australia|2020-05-13	0.0002721688	Oceania
Oceania|hCoV-19/Australia/NSW341/2020|EPI ISL 451603|B.1.8|Australia|2020-04-01	Oceania|hCoV-19/Australia/NSW535/2020|EPI ISL 455074|B.1.1|Australia|2020-05-13	0.0003062140	Oceania
Oceania|hCoV-19/Australia/NSW306/2020|EPI ISL 451570|B.1.5|Australia|2020-04-01	Oceania|hCoV-19/Australia/NSW535/2020|EPI ISL 455074|B.1.1|Australia|2020-05-13	0.0001700869	Oceania
Oceania|hCoV-19/Australia/NSW319/2020|EPI ISL 451582|B.1|Australia|2020-04-01	Oceania|hCoV-19/Australia/NSW535/2020|EPI ISL 455074|B.1.1|Australia|2020-05-13	0.0003402568	Oceania
Oceania|hCoV-19/New Zealand/20VR2000/2020|EPI ISL 456327|B.3|New Zealand|2020-04-01	Oceania|hCoV-19/Australia/NSW535/2020|EPI ISL 455074|B.1.1|Australia|2020-05-13	0.0004764810	Oceania
Oceania|hCoV-19/New Zealand/20VR2006/2020|EPI ISL 456331|B.1.8|New Zealand|2020-04-01	Oceania|hCoV-19/Australia/NSW535/2020|EPI ISL 455074|B.1.1|Australia|2020-05-13	0.0002381615	Oceania
Oceania|hCoV-19/Australia/VIC1011/2020|EPI ISL 430547|B.1.5|Australia|2020-04-01	Oceania|hCoV-19/Australia/NSW535/2020|EPI ISL 455074|B.1.1|Australia|2020-05-13	0.0002382275	Oceania
Oceania|hCoV-19/Australia/SAP088/2020|EPI ISL 451123|B.1|Australia|2020-04-01	Oceania|hCoV-19/Australia/NSW535/2020|EPI ISL 455074|B.1.1|Australia|2020-05-13	0.0002724593	Oceania
Oceania|hCoV-19/Australia/VIC798/2020|EPI ISL 427072|B.1.5|Australia|2020-04-01	Oceania|hCoV-19/Australia/NSW535/2020|EPI ISL 455074|B.1.1|Australia|2020-05-13	0.0002732233	Oceania
Oceania|hCoV-19/Australia/VIC799/2020|EPI ISL 427073|B.1|Australia|2020-04-01	Oceania|hCoV-19/Australia/NSW535/2020|EPI ISL 455074|B.1.1|Australia|2020-05-13	0.0003416937	Oceania
Oceania|hCoV-19/Australia/VIC1013/2020|EPI ISL 430553|B.1.5|Australia|2020-04-01	Oceania|hCoV-19/Australia/NSW535/2020|EPI ISL 455074|B.1.1|Australia|2020-05-13	0.0002391797	Oceania
Oceania|hCoV-19/Australia/VIC1015/2020|EPI ISL 430559|B.1|Australia|2020-04-01	Oceania|hCoV-19/Australia/NSW535/2020|EPI ISL 455074|B.1.1|Australia|2020-05-13	0.0003076140	Oceania
Oceania|hCoV-19/Australia/VIC1224/2020|EPI ISL 430522|B.1.5|Australia|2020-04-01	Oceania|hCoV-19/Australia/NSW535/2020|EPI ISL 455074|B.1.1|Australia|2020-05-13	0.0001711696	Oceania
Oceania|hCoV-19/Australia/VIC1018/2020|EPI ISL 430490|B.1|Australia|2020-04-01	Oceania|hCoV-19/Australia/NSW535/2020|EPI ISL 455074|B.1.1|Australia|2020-05-13	0.0002739144	Oceania
Oceania|hCoV-19/Australia/VIC1222/2020|EPI ISL 430519|B.1.5|Australia|2020-04-01	Oceania|hCoV-19/Australia/NSW535/2020|EPI ISL 455074|B.1.1|Australia|2020-05-13	0.0001712048	Oceania
Oceania|hCoV-19/Australia/VIC1214/2020|EPI ISL 430505|B.1.5|Australia|2020-04-01	Oceania|hCoV-19/Australia/NSW535/2020|EPI ISL 455074|B.1.1|Australia|2020-05-13	0.0002054993	Oceania
Oceania|hCoV-19/Australia/VIC1208/2020|EPI ISL 430498|B.1.5|Australia|2020-04-01	Oceania|hCoV-19/Australia/NSW535/2020|EPI ISL 455074|B.1.1|Australia|2020-05-13	0.0004110957	Oceania
Oceania|hCoV-19/Australia/VIC1211/2020|EPI ISL 430501|B.1|Australia|2020-04-01	Oceania|hCoV-19/Australia/NSW535/2020|EPI ISL 455074|B.1.1|Australia|2020-05-13	0.0003088223	Oceania
Oceania|hCoV-19/Australia/VIC1012/2020|EPI ISL 430548|B.1.1|Australia|2020-04-01	Oceania|hCoV-19/Australia/NSW535/2020|EPI ISL 455074|B.1.1|Australia|2020-05-13	0.0001029575	Oceania
Oceania|hCoV-19/Australia/VIC1219/2020|EPI ISL 430516|B.1.22|Australia|2020-04-01	Oceania|hCoV-19/Australia/NSW535/2020|EPI ISL 455074|B.1.1|Australia|2020-05-13	0.0003457047	Oceania
Oceania|hCoV-19/Australia/VIC1212/2020|EPI ISL 430502|B.1|Australia|2020-04-01	Oceania|hCoV-19/Australia/NSW535/2020|EPI ISL 455074|B.1.1|Australia|2020-05-13	0.0003806662	Oceania
Oceania|hCoV-19/Australia/VIC1209/2020|EPI ISL 430499|B.1.1|Australia|2020-04-01	Oceania|hCoV-19/Australia/NSW535/2020|EPI ISL 455074|B.1.1|Australia|2020-05-13	0.0002423310	Oceania
Oceania|hCoV-19/Australia/SAP089/2020|EPI ISL 451124|B.1|Australia|2020-04-01	Oceania|hCoV-19/Australia/NSW535/2020|EPI ISL 455074|B.1.1|Australia|2020-05-13	0.0002425648	Oceania
Oceania|hCoV-19/Australia/VIC1014/2020|EPI ISL 430555|B.1.5|Australia|2020-04-01	Oceania|hCoV-19/Australia/NSW535/2020|EPI ISL 455074|B.1.1|Australia|2020-05-13	0.0002438363	Oceania
Oceania|hCoV-19/Australia/VIC1218/2020|EPI ISL 430515|B.1.5|Australia|2020-04-01	Oceania|hCoV-19/Australia/NSW535/2020|EPI ISL 455074|B.1.1|Australia|2020-05-13	0.0001742836	Oceania
Oceania|hCoV-19/Australia/SAP092/2020|EPI ISL 451127|B.1|Australia|2020-04-01	Oceania|hCoV-19/Australia/NSW535/2020|EPI ISL 455074|B.1.1|Australia|2020-05-13	0.0003864492	Oceania
Oceania|hCoV-19/Australia/VPRL009/2020|EPI ISL 455601|B.1|Australia|2020-04-01	Oceania|hCoV-19/Australia/NSW535/2020|EPI ISL 455074|B.1.1|Australia|2020-05-13	0.0002462677	Oceania
Oceania|hCoV-19/Australia/VIC1213/2020|EPI ISL 430503|B.1|Australia|2020-04-01	Oceania|hCoV-19/Australia/NSW535/2020|EPI ISL 455074|B.1.1|Australia|2020-05-13	0.0003873000	Oceania
Oceania|hCoV-19/Australia/VIC1215/2020|EPI ISL 430508|B.1|Australia|2020-04-01	Oceania|hCoV-19/Australia/NSW535/2020|EPI ISL 455074|B.1.1|Australia|2020-05-13	0.0002830415	Oceania
Oceania|hCoV-19/Australia/VIC1010/2020|EPI ISL 430560|B.1|Australia|2020-04-01	Oceania|hCoV-19/Australia/NSW535/2020|EPI ISL 455074|B.1.1|Australia|2020-05-13	0.0002841418	Oceania
Oceania|hCoV-19/New Zealand/20VR1995/2020|EPI ISL 456325|B|New Zealand|2020-04-01	Oceania|hCoV-19/Australia/NSW535/2020|EPI ISL 455074|B.1.1|Australia|2020-05-13	0.0002497793	Oceania
Oceania|hCoV-19/New Zealand/20VR2022/2020|EPI ISL 456337|B.1|New Zealand|2020-04-01	Oceania|hCoV-19/Australia/NSW535/2020|EPI ISL 455074|B.1.1|Australia|2020-05-13	0.0002148275	Oceania
Oceania|hCoV-19/Australia/QLD973/2020|EPI ISL 530231|B.1.5|Australia|2020-04-02	Oceania|hCoV-19/Australia/NSW535/2020|EPI ISL 455074|B.1.1|Australia|2020-05-13	0.0003402570	Oceania
Oceania|hCoV-19/Australia/QLD1015/2020|EPI ISL 530275|B.1|Australia|2020-04-02	Oceania|hCoV-19/Australia/NSW535/2020|EPI ISL 455074|B.1.1|Australia|2020-05-13	0.0002381425	Oceania
Oceania|hCoV-19/Australia/VPRL005/2020|EPI ISL 455597|B.1|Australia|2020-04-02	Oceania|hCoV-19/Australia/NSW535/2020|EPI ISL 455074|B.1.1|Australia|2020-05-13	0.0002721686	Oceania
Oceania|hCoV-19/Australia/NSW2431/2020|EPI ISL 527015|B.1.1|Australia|2020-04-02	Oceania|hCoV-19/Australia/NSW535/2020|EPI ISL 455074|B.1.1|Australia|2020-05-13	0.0000680233	Oceania
Oceania|hCoV-19/Australia/VIC812/2020|EPI ISL 427085|B.4|Australia|2020-04-02	Oceania|hCoV-19/Australia/NSW535/2020|EPI ISL 455074|B.1.1|Australia|2020-05-13	0.0005104348	Oceania
Oceania|hCoV-19/Australia/SAP019/2020|EPI ISL 468017|B.1|Australia|2020-04-02	Oceania|hCoV-19/Australia/NSW535/2020|EPI ISL 455074|B.1.1|Australia|2020-05-13	0.0002381425	Oceania
Oceania|hCoV-19/New Zealand/20VR2095/2020|EPI ISL 548123|B.1.1.75|New Zealand|2020-04-02	Oceania|hCoV-19/Australia/NSW535/2020|EPI ISL 455074|B.1.1|Australia|2020-05-13	0.0002040965	Oceania
Oceania|hCoV-19/Australia/NSW290/2020|EPI ISL 451554|B.1|Australia|2020-04-02	Oceania|hCoV-19/Australia/NSW535/2020|EPI ISL 455074|B.1.1|Australia|2020-05-13	0.0003062194	Oceania
Oceania|hCoV-19/Australia/NSW270/2020|EPI ISL 451535|B.3|Australia|2020-04-02	Oceania|hCoV-19/Australia/NSW535/2020|EPI ISL 455074|B.1.1|Australia|2020-05-13	0.0004423510	Oceania
Oceania|hCoV-19/Australia/NSW284/2020|EPI ISL 451548|B.1.5|Australia|2020-04-02	Oceania|hCoV-19/Australia/NSW535/2020|EPI ISL 455074|B.1.1|Australia|2020-05-13	0.0001700869	Oceania
Oceania|hCoV-19/Australia/NSW349/2020|EPI ISL 451610|B.1.3|Australia|2020-04-02	Oceania|hCoV-19/Australia/NSW535/2020|EPI ISL 455074|B.1.1|Australia|2020-05-13	0.0003403392	Oceania
Oceania|hCoV-19/Australia/NSW624/2020|EPI ISL 490033|B.1.1|Australia|2020-04-02	Oceania|hCoV-19/Australia/NSW535/2020|EPI ISL 455074|B.1.1|Australia|2020-05-13	0.0000680234	Oceania
Oceania|hCoV-19/Australia/NSW277/2020|EPI ISL 451541|B.1.1|Australia|2020-04-02	Oceania|hCoV-19/Australia/NSW535/2020|EPI ISL 455074|B.1.1|Australia|2020-05-13	0.0001020372	Oceania
Oceania|hCoV-19/New Zealand/20VR1910/2020|EPI ISL 456305|B.31|New Zealand|2020-04-02	Oceania|hCoV-19/Australia/NSW535/2020|EPI ISL 455074|B.1.1|Australia|2020-05-13	0.0005785815	Oceania
Oceania|hCoV-19/New Zealand/20VR1887/2020|EPI ISL 456294|B.1|New Zealand|2020-04-02	Oceania|hCoV-19/Australia/NSW535/2020|EPI ISL 455074|B.1.1|Australia|2020-05-13	0.0002381557	Oceania
Oceania|hCoV-19/Australia/SAP014/2020|EPI ISL 468019|B.1|Australia|2020-04-02	Oceania|hCoV-19/Australia/NSW535/2020|EPI ISL 455074|B.1.1|Australia|2020-05-13	0.0002381749	Oceania
Oceania|hCoV-19/New Zealand/20VR1907/2020|EPI ISL 456303|B.1|New Zealand|2020-04-02	Oceania|hCoV-19/Australia/NSW535/2020|EPI ISL 455074|B.1.1|Australia|2020-05-13	0.0003403407	Oceania
Oceania|hCoV-19/Australia/SAP018/2020|EPI ISL 467994|B.1|Australia|2020-04-02	Oceania|hCoV-19/Australia/NSW535/2020|EPI ISL 455074|B.1.1|Australia|2020-05-13	0.0003066863	Oceania
Oceania|hCoV-19/Australia/VIC1025/2020|EPI ISL 430532|B.1.5|Australia|2020-04-02	Oceania|hCoV-19/Australia/NSW535/2020|EPI ISL 455074|B.1.1|Australia|2020-05-13	0.0001704753	Oceania
Oceania|hCoV-19/Australia/SAP093/2020|EPI ISL 451128|B.1|Australia|2020-04-02	Oceania|hCoV-19/Australia/NSW535/2020|EPI ISL 455074|B.1.1|Australia|2020-05-13	0.0002729020	Oceania
Oceania|hCoV-19/Australia/SAP017/2020|EPI ISL 468012|B.1|Australia|2020-04-02	Oceania|hCoV-19/Australia/NSW535/2020|EPI ISL 455074|B.1.1|Australia|2020-05-13	0.0002726045	Oceania
Oceania|hCoV-19/Australia/VIC1232/2020|EPI ISL 563551|B.1.5|Australia|2020-04-02	Oceania|hCoV-19/Australia/NSW535/2020|EPI ISL 455074|B.1.1|Australia|2020-05-13	0.0001712870	Oceania
Oceania|hCoV-19/Australia/SAP015/2020|EPI ISL 467990|B.1|Australia|2020-04-02	Oceania|hCoV-19/Australia/NSW535/2020|EPI ISL 455074|B.1.1|Australia|2020-05-13	0.0002396256	Oceania
Oceania|hCoV-19/Australia/VIC1024/2020|EPI ISL 430531|B.1|Australia|2020-04-02	Oceania|hCoV-19/Australia/NSW535/2020|EPI ISL 455074|B.1.1|Australia|2020-05-13	0.0002403163	Oceania
Oceania|hCoV-19/Australia/VIC814/2020|EPI ISL 427087|B.1.1|Australia|2020-04-02	Oceania|hCoV-19/Australia/NSW535/2020|EPI ISL 455074|B.1.1|Australia|2020-05-13	0.0002068328	Oceania
Oceania|hCoV-19/Australia/VIC1234/2020|EPI ISL 430511|B.1.1|Australia|2020-04-02	Oceania|hCoV-19/Australia/NSW535/2020|EPI ISL 455074|B.1.1|Australia|2020-05-13	0.0001381047	Oceania
Oceania|hCoV-19/Australia/VIC1231/2020|EPI ISL 561957|B.1|Australia|2020-04-02	Oceania|hCoV-19/Australia/NSW535/2020|EPI ISL 455074|B.1.1|Australia|2020-05-13	0.0002417942	Oceania
Oceania|hCoV-19/Australia/ACT0073/2020|EPI ISL 498533|B.1.1|Australia|2020-04-02	Oceania|hCoV-19/Australia/NSW535/2020|EPI ISL 455074|B.1.1|Australia|2020-05-13	0.0000692622	Oceania
Oceania|hCoV-19/Australia/TAS105/2020|EPI ISL 522571|B.1|Australia|2020-04-02	Oceania|hCoV-19/Australia/NSW535/2020|EPI ISL 455074|B.1.1|Australia|2020-05-13	0.0002426995	Oceania
Oceania|hCoV-19/Australia/TAS173/2020|EPI ISL 522626|B.1.5|Australia|2020-04-02	Oceania|hCoV-19/Australia/NSW535/2020|EPI ISL 455074|B.1.1|Australia|2020-05-13	0.0002445430	Oceania
Oceania|hCoV-19/Australia/VIC1881/2020|EPI ISL 480571|B.1.1|Australia|2020-04-02	Oceania|hCoV-19/Australia/NSW535/2020|EPI ISL 455074|B.1.1|Australia|2020-05-13	0.0001054671	Oceania
Oceania|hCoV-19/Australia/VIC815/2020|EPI ISL 427088|B.1|Australia|2020-04-02	Oceania|hCoV-19/Australia/NSW535/2020|EPI ISL 455074|B.1.1|Australia|2020-05-13	0.0003890115	Oceania
Oceania|hCoV-19/Australia/VIC813/2020|EPI ISL 427086|B.4|Australia|2020-04-02	Oceania|hCoV-19/Australia/NSW535/2020|EPI ISL 455074|B.1.1|Australia|2020-05-13	0.0005340562	Oceania
Oceania|hCoV-19/Australia/VIC1046/2020|EPI ISL 430550|B.1|Australia|2020-04-03	Oceania|hCoV-19/Australia/NSW535/2020|EPI ISL 455074|B.1.1|Australia|2020-05-13	0.0002721809	Oceania
Oceania|hCoV-19/Australia/VIC820/2020|EPI ISL 427092|B.1|Australia|2020-04-03	Oceania|hCoV-19/Australia/NSW535/2020|EPI ISL 455074|B.1.1|Australia|2020-05-13	0.0003061960	Oceania
Oceania|hCoV-19/Australia/VIC828/2020|EPI ISL 427096|B.1.1|Australia|2020-04-03	Oceania|hCoV-19/Australia/NSW535/2020|EPI ISL 455074|B.1.1|Australia|2020-05-13	0.0002040871	Oceania
Oceania|hCoV-19/New Zealand/20VR2096/2020|EPI ISL 548124|B.40|New Zealand|2020-04-03	Oceania|hCoV-19/Australia/NSW535/2020|EPI ISL 455074|B.1.1|Australia|2020-05-13	0.0004764265	Oceania
Oceania|hCoV-19/Australia/SAP226/2020|EPI ISL 468024|B.1.1.1|Australia|2020-04-03	Oceania|hCoV-19/Australia/NSW535/2020|EPI ISL 455074|B.1.1|Australia|2020-05-13	0.0002381246	Oceania
Oceania|hCoV-19/Australia/VIC1041/2020|EPI ISL 430536|B.1|Australia|2020-04-03	Oceania|hCoV-19/Australia/NSW535/2020|EPI ISL 455074|B.1.1|Australia|2020-05-13	0.0002381426	Oceania
Oceania|hCoV-19/Australia/VIC824/2020|EPI ISL 427095|B.1|Australia|2020-04-03	Oceania|hCoV-19/Australia/NSW535/2020|EPI ISL 455074|B.1.1|Australia|2020-05-13	0.0003061960	Oceania
Oceania|hCoV-19/Australia/SAP437/2020|EPI ISL 508128|B.1.1|Australia|2020-04-03	Oceania|hCoV-19/Australia/NSW535/2020|EPI ISL 455074|B.1.1|Australia|2020-05-13	0.0002040929	Oceania
Oceania|hCoV-19/Australia/QLD967/2020|EPI ISL 530232|B.1|Australia|2020-04-03	Oceania|hCoV-19/Australia/NSW535/2020|EPI ISL 455074|B.1.1|Australia|2020-05-13	0.0002381425	Oceania
Oceania|hCoV-19/Australia/NSW301/2020|EPI ISL 451565|B.4|Australia|2020-04-03	Oceania|hCoV-19/Australia/NSW535/2020|EPI ISL 455074|B.1.1|Australia|2020-05-13	0.0005785443	Oceania
Oceania|hCoV-19/Australia/NSW287/2020|EPI ISL 451551|B.1.1|Australia|2020-04-03	Oceania|hCoV-19/Australia/NSW535/2020|EPI ISL 455074|B.1.1|Australia|2020-05-13	0.0001020372	Oceania
Oceania|hCoV-19/Australia/NSW269/2020|EPI ISL 451534|B.1|Australia|2020-04-03	Oceania|hCoV-19/Australia/NSW535/2020|EPI ISL 455074|B.1.1|Australia|2020-05-13	0.0002721688	Oceania
Oceania|hCoV-19/Australia/WA13/2020|EPI ISL 470831|B.1|Australia|2020-04-03	Oceania|hCoV-19/Australia/NSW535/2020|EPI ISL 455074|B.1.1|Australia|2020-05-13	0.0003062379	Oceania
Oceania|hCoV-19/Australia/VIC1039/2020|EPI ISL 430535|B.1.1.8|Australia|2020-04-03	Oceania|hCoV-19/Australia/NSW535/2020|EPI ISL 455074|B.1.1|Australia|2020-05-13	0.0001705737	Oceania
Oceania|hCoV-19/Australia/VIC821/2020|EPI ISL 427093|B.1.5|Australia|2020-04-03	Oceania|hCoV-19/Australia/NSW535/2020|EPI ISL 455074|B.1.1|Australia|2020-05-13	0.0001713750	Oceania
Oceania|hCoV-19/Australia/VIC1045/2020|EPI ISL 430546|B.1|Australia|2020-04-03	Oceania|hCoV-19/Australia/NSW535/2020|EPI ISL 455074|B.1.1|Australia|2020-05-13	0.0002400862	Oceania
Oceania|hCoV-19/Australia/VIC1044/2020|EPI ISL 430540|B.3|Australia|2020-04-03	Oceania|hCoV-19/Australia/NSW535/2020|EPI ISL 455074|B.1.1|Australia|2020-05-13	0.0004125396	Oceania
Oceania|hCoV-19/Australia/SAP145/2020|EPI ISL 467987|B.1|Australia|2020-04-03	Oceania|hCoV-19/Australia/NSW535/2020|EPI ISL 455074|B.1.1|Australia|2020-05-13	0.0002764507	Oceania
Oceania|hCoV-19/Australia/VIC1038/2020|EPI ISL 430534|B.1.1|Australia|2020-04-03	Oceania|hCoV-19/Australia/NSW535/2020|EPI ISL 455074|B.1.1|Australia|2020-05-13	0.0001037699	Oceania
Oceania|hCoV-19/New Zealand/20VR2055/2020|EPI ISL 456350|B.1.1|New Zealand|2020-04-03	Oceania|hCoV-19/Australia/NSW535/2020|EPI ISL 455074|B.1.1|Australia|2020-05-13	0.0000693367	Oceania
Oceania|hCoV-19/New Zealand/20VR1947/2020|EPI ISL 456318|B.31|New Zealand|2020-04-03	Oceania|hCoV-19/Australia/NSW535/2020|EPI ISL 455074|B.1.1|Australia|2020-05-13	0.0006244643	Oceania
Oceania|hCoV-19/New Zealand/20VR1927/2020|EPI ISL 456311|B.1|New Zealand|2020-04-03	Oceania|hCoV-19/Australia/NSW535/2020|EPI ISL 455074|B.1.1|Australia|2020-05-13	0.0002428257	Oceania
Oceania|hCoV-19/New Zealand/20VR1928/2020|EPI ISL 456312|B|New Zealand|2020-04-03	Oceania|hCoV-19/Australia/NSW535/2020|EPI ISL 455074|B.1.1|Australia|2020-05-13	0.0002427539	Oceania
Oceania|hCoV-19/Australia/VIC818/2020|EPI ISL 427090|B.1.22|Australia|2020-04-03	Oceania|hCoV-19/Australia/NSW535/2020|EPI ISL 455074|B.1.1|Australia|2020-05-13	0.0004521624	Oceania
Oceania|hCoV-19/Australia/SAP247/2020|EPI ISL 483081|B.1|Australia|2020-04-03	Oceania|hCoV-19/Australia/NSW535/2020|EPI ISL 455074|B.1.1|Australia|2020-05-13	0.0003133670	Oceania
Oceania|hCoV-19/Australia/VIC816/2020|EPI ISL 427089|B.1.5|Australia|2020-04-03	Oceania|hCoV-19/Australia/NSW535/2020|EPI ISL 455074|B.1.1|Australia|2020-05-13	0.0003153621	Oceania
Oceania|hCoV-19/New Zealand/20VR1929/2020|EPI ISL 456313|B|New Zealand|2020-04-03	Oceania|hCoV-19/Australia/NSW535/2020|EPI ISL 455074|B.1.1|Australia|2020-05-13	0.0002141143	Oceania
Oceania|hCoV-19/Australia/VIC837/2020|EPI ISL 427101|B.1.22|Australia|2020-04-04	Oceania|hCoV-19/Australia/NSW535/2020|EPI ISL 455074|B.1.1|Australia|2020-05-13	0.0003742547	Oceania
Oceania|hCoV-19/Australia/NSW2544/2020|EPI ISL 527045|B.1|Australia|2020-04-04	Oceania|hCoV-19/Australia/NSW535/2020|EPI ISL 455074|B.1.1|Australia|2020-05-13	0.0002721686	Oceania
Oceania|hCoV-19/Australia/NSW2543/2020|EPI ISL 527044|B.1|Australia|2020-04-04	Oceania|hCoV-19/Australia/NSW535/2020|EPI ISL 455074|B.1.1|Australia|2020-05-13	0.0003402507	Oceania
Oceania|hCoV-19/Australia/NSW2550/2020|EPI ISL 527051|B.1.98|Australia|2020-04-04	Oceania|hCoV-19/Australia/NSW535/2020|EPI ISL 455074|B.1.1|Australia|2020-05-13	0.0002721559	Oceania
Oceania|hCoV-19/Australia/VIC848/2020|EPI ISL 427108|B.1|Australia|2020-04-04	Oceania|hCoV-19/Australia/NSW535/2020|EPI ISL 455074|B.1.1|Australia|2020-05-13	0.0002721813	Oceania
Oceania|hCoV-19/Australia/NSW2548/2020|EPI ISL 527049|B.1.98|Australia|2020-04-04	Oceania|hCoV-19/Australia/NSW535/2020|EPI ISL 455074|B.1.1|Australia|2020-05-13	0.0003742727	Oceania
Oceania|hCoV-19/Australia/NSW2536/2020|EPI ISL 527039|B.1.98|Australia|2020-04-04	Oceania|hCoV-19/Australia/NSW535/2020|EPI ISL 455074|B.1.1|Australia|2020-05-13	0.0003402408	Oceania
Oceania|hCoV-19/Australia/NSW2547/2020|EPI ISL 527048|B.1|Australia|2020-04-04	Oceania|hCoV-19/Australia/NSW535/2020|EPI ISL 455074|B.1.1|Australia|2020-05-13	0.0002721716	Oceania
Oceania|hCoV-19/Australia/VIC843/2020|EPI ISL 427103|B.1.5|Australia|2020-04-04	Oceania|hCoV-19/Australia/NSW535/2020|EPI ISL 455074|B.1.1|Australia|2020-05-13	0.0001700868	Oceania
Oceania|hCoV-19/Australia/VIC842/2020|EPI ISL 427102|B.1|Australia|2020-04-04	Oceania|hCoV-19/Australia/NSW535/2020|EPI ISL 455074|B.1.1|Australia|2020-05-13	0.0003742660	Oceania
Oceania|hCoV-19/Australia/NSW2551/2020|EPI ISL 527052|B.1.98|Australia|2020-04-04	Oceania|hCoV-19/Australia/NSW535/2020|EPI ISL 455074|B.1.1|Australia|2020-05-13	0.0003742901	Oceania
Oceania|hCoV-19/Australia/NSW2545/2020|EPI ISL 527046|B.40|Australia|2020-04-04	Oceania|hCoV-19/Australia/NSW535/2020|EPI ISL 455074|B.1.1|Australia|2020-05-13	0.0004423662	Oceania
Oceania|hCoV-19/Australia/NSW2549/2020|EPI ISL 527050|B.1.98|Australia|2020-04-04	Oceania|hCoV-19/Australia/NSW535/2020|EPI ISL 455074|B.1.1|Australia|2020-05-13	0.0004764212	Oceania
Oceania|hCoV-19/Australia/VIC846/2020|EPI ISL 427106|B.4|Australia|2020-04-04	Oceania|hCoV-19/Australia/NSW535/2020|EPI ISL 455074|B.1.1|Australia|2020-05-13	0.0005444847	Oceania
Oceania|hCoV-19/Australia/VIC845/2020|EPI ISL 427105|B.1.22|Australia|2020-04-04	Oceania|hCoV-19/Australia/NSW535/2020|EPI ISL 455074|B.1.1|Australia|2020-05-13	0.0004083059	Oceania
Oceania|hCoV-19/Australia/NSW2542/2020|EPI ISL 527043|B.1|Australia|2020-04-04	Oceania|hCoV-19/Australia/NSW535/2020|EPI ISL 455074|B.1.1|Australia|2020-05-13	0.0003062192	Oceania
Oceania|hCoV-19/Australia/VIC1062/2020|EPI ISL 430578|B.1.5|Australia|2020-04-04	Oceania|hCoV-19/Australia/NSW535/2020|EPI ISL 455074|B.1.1|Australia|2020-05-13	0.0003062191	Oceania
Oceania|hCoV-19/Australia/NSW298/2020|EPI ISL 451562|B.1.5|Australia|2020-04-04	Oceania|hCoV-19/Australia/NSW535/2020|EPI ISL 455074|B.1.1|Australia|2020-05-13	0.0003061908	Oceania
Oceania|hCoV-19/Australia/NSW295/2020|EPI ISL 451559|B.4|Australia|2020-04-04	Oceania|hCoV-19/Australia/NSW535/2020|EPI ISL 455074|B.1.1|Australia|2020-05-13	0.0004763963	Oceania
Oceania|hCoV-19/Australia/NSW296/2020|EPI ISL 451560|B.1.1|Australia|2020-04-04	Oceania|hCoV-19/Australia/NSW535/2020|EPI ISL 455074|B.1.1|Australia|2020-05-13	0.0001020372	Oceania
Oceania|hCoV-19/Australia/NSW309/2020|EPI ISL 451573|B.1.5|Australia|2020-04-04	Oceania|hCoV-19/Australia/NSW535/2020|EPI ISL 455074|B.1.1|Australia|2020-05-13	0.0002041145	Oceania
Oceania|hCoV-19/New Zealand/20VR2063/2020|EPI ISL 456355|B.1.1|New Zealand|2020-04-04	Oceania|hCoV-19/Australia/NSW535/2020|EPI ISL 455074|B.1.1|Australia|2020-05-13	0.0000680257	Oceania
Oceania|hCoV-19/New Zealand/20VR1936/2020|EPI ISL 456315|B.1|New Zealand|2020-04-04	Oceania|hCoV-19/Australia/NSW535/2020|EPI ISL 455074|B.1.1|Australia|2020-05-13	0.0002722471	Oceania
Oceania|hCoV-19/Australia/VIC851/2020|EPI ISL 427111|B.1.1|Australia|2020-04-04	Oceania|hCoV-19/Australia/NSW535/2020|EPI ISL 455074|B.1.1|Australia|2020-05-13	0.0001020753	Oceania
Oceania|hCoV-19/Australia/VIC849/2020|EPI ISL 427109|B.1|Australia|2020-04-04	Oceania|hCoV-19/Australia/NSW535/2020|EPI ISL 455074|B.1.1|Australia|2020-05-13	0.0002382722	Oceania
Oceania|hCoV-19/Australia/VIC850/2020|EPI ISL 427110|B.1.1|Australia|2020-04-04	Oceania|hCoV-19/Australia/NSW535/2020|EPI ISL 455074|B.1.1|Australia|2020-05-13	0.0000682298	Oceania
Oceania|hCoV-19/Australia/VIC852/2020|EPI ISL 427112|B.1.1|Australia|2020-04-04	Oceania|hCoV-19/Australia/NSW535/2020|EPI ISL 455074|B.1.1|Australia|2020-05-13	0.0000687576	Oceania
Oceania|hCoV-19/Australia/VIC829/2020|EPI ISL 427097|B.1.5|Australia|2020-04-04	Oceania|hCoV-19/Australia/NSW535/2020|EPI ISL 455074|B.1.1|Australia|2020-05-13	0.0002074198	Oceania
Oceania|hCoV-19/Australia/VIC1276/2020|EPI ISL 430685|B.1.1.10|Australia|2020-04-04	Oceania|hCoV-19/Australia/NSW535/2020|EPI ISL 455074|B.1.1|Australia|2020-05-13	0.0002427565	Oceania
Oceania|hCoV-19/Australia/VIC834/2020|EPI ISL 427099|B.1|Australia|2020-04-04	Oceania|hCoV-19/Australia/NSW535/2020|EPI ISL 455074|B.1.1|Australia|2020-05-13	0.0002467704	Oceania
Oceania|hCoV-19/Australia/VIC844/2020|EPI ISL 427104|B.1.5|Australia|2020-04-04	Oceania|hCoV-19/Australia/NSW535/2020|EPI ISL 455074|B.1.1|Australia|2020-05-13	0.0002845925	Oceania
Oceania|hCoV-19/New Zealand/20VR2097/2020|EPI ISL 456376|B.1.370|New Zealand|2020-04-05	Oceania|hCoV-19/Australia/NSW535/2020|EPI ISL 455074|B.1.1|Australia|2020-05-13	0.0003061959	Oceania
Oceania|hCoV-19/Australia/VIC857/2020|EPI ISL 427116|B.1|Australia|2020-04-05	Oceania|hCoV-19/Australia/NSW535/2020|EPI ISL 455074|B.1.1|Australia|2020-05-13	0.0002721686	Oceania
Oceania|hCoV-19/Australia/VIC858/2020|EPI ISL 427117|B.1.1|Australia|2020-04-05	Oceania|hCoV-19/Australia/NSW535/2020|EPI ISL 455074|B.1.1|Australia|2020-05-13	0.0001020372	Oceania
Oceania|hCoV-19/Australia/VIC860/2020|EPI ISL 427118|B.1.1|Australia|2020-04-05	Oceania|hCoV-19/Australia/NSW535/2020|EPI ISL 455074|B.1.1|Australia|2020-05-13	0.0000680234	Oceania
Oceania|hCoV-19/Australia/VIC876/2020|EPI ISL 427131|B.1.1.33|Australia|2020-04-05	Oceania|hCoV-19/Australia/NSW535/2020|EPI ISL 455074|B.1.1|Australia|2020-05-13	0.0001360523	Oceania
Oceania|hCoV-19/Australia/SAP441/2020|EPI ISL 508132|B.1.1|Australia|2020-04-05	Oceania|hCoV-19/Australia/NSW535/2020|EPI ISL 455074|B.1.1|Australia|2020-05-13	0.0001360524	Oceania
Oceania|hCoV-19/Australia/NSW2132/2020|EPI ISL 500625|B.1|Australia|2020-04-05	Oceania|hCoV-19/Australia/NSW535/2020|EPI ISL 455074|B.1.1|Australia|2020-05-13	0.0003402287	Oceania
Oceania|hCoV-19/Australia/VIC869/2020|EPI ISL 427124|B.3|Australia|2020-04-05	Oceania|hCoV-19/Australia/NSW535/2020|EPI ISL 455074|B.1.1|Australia|2020-05-13	0.0003742810	Oceania
Oceania|hCoV-19/Australia/VIC863/2020|EPI ISL 427120|B.1|Australia|2020-04-05	Oceania|hCoV-19/Australia/NSW535/2020|EPI ISL 455074|B.1.1|Australia|2020-05-13	0.0002381425	Oceania
Oceania|hCoV-19/Australia/NSW275/2020|EPI ISL 451539|B.6|Australia|2020-04-05	Oceania|hCoV-19/Australia/NSW535/2020|EPI ISL 455074|B.1.1|Australia|2020-05-13	0.0005785443	Oceania
Oceania|hCoV-19/Australia/WA99/2020|EPI ISL 512752|B.1.1|Australia|2020-04-05	Oceania|hCoV-19/Australia/NSW535/2020|EPI ISL 455074|B.1.1|Australia|2020-05-13	0.0002381559	Oceania
Oceania|hCoV-19/Australia/NSW2131/2020|EPI ISL 500624|B.1|Australia|2020-04-05	Oceania|hCoV-19/Australia/NSW535/2020|EPI ISL 455074|B.1.1|Australia|2020-05-13	0.0003742808	Oceania
Oceania|hCoV-19/New Zealand/20VR2059/2020|EPI ISL 456353|B.1|New Zealand|2020-04-05	Oceania|hCoV-19/Australia/NSW535/2020|EPI ISL 455074|B.1.1|Australia|2020-05-13	0.0002381962	Oceania
Oceania|hCoV-19/Australia/VIC870/2020|EPI ISL 427125|B.1.5|Australia|2020-04-05	Oceania|hCoV-19/Australia/NSW535/2020|EPI ISL 455074|B.1.1|Australia|2020-05-13	0.0001705916	Oceania
Oceania|hCoV-19/Australia/VIC1071/2020|EPI ISL 430581|B.1|Australia|2020-04-05	Oceania|hCoV-19/Australia/NSW535/2020|EPI ISL 455074|B.1.1|Australia|2020-05-13	0.0002048179	Oceania
Oceania|hCoV-19/Australia/VIC873/2020|EPI ISL 427128|B.1|Australia|2020-04-05	Oceania|hCoV-19/Australia/NSW535/2020|EPI ISL 455074|B.1.1|Australia|2020-05-13	0.0002391269	Oceania
Oceania|hCoV-19/Australia/WA83/2020|EPI ISL 512736|B.1.1|Australia|2020-04-05	Oceania|hCoV-19/Australia/NSW535/2020|EPI ISL 455074|B.1.1|Australia|2020-05-13	0.0002086077	Oceania
Oceania|hCoV-19/Australia/VIC872/2020|EPI ISL 427127|B.52|Australia|2020-04-05	Oceania|hCoV-19/Australia/NSW535/2020|EPI ISL 455074|B.1.1|Australia|2020-05-13	0.0005597514	Oceania
Oceania|hCoV-19/New Zealand/20VR2098/2020|EPI ISL 548125|B.1.1|New Zealand|2020-04-05	Oceania|hCoV-19/Australia/NSW535/2020|EPI ISL 455074|B.1.1|Australia|2020-05-13	0.0000710355	Oceania
Oceania|hCoV-19/New Zealand/20VR2092/2020|EPI ISL 456373|B.1|New Zealand|2020-04-05	Oceania|hCoV-19/Australia/NSW535/2020|EPI ISL 455074|B.1.1|Australia|2020-05-13	0.0001421269	Oceania
Oceania|hCoV-19/Australia/SAP027/2020|EPI ISL 468009|B.1|Australia|2020-04-06	Oceania|hCoV-19/Australia/NSW535/2020|EPI ISL 455074|B.1.1|Australia|2020-05-13	0.0002381383	Oceania
Oceania|hCoV-19/Australia/VIC881/2020|EPI ISL 427135|B.1.1|Australia|2020-04-06	Oceania|hCoV-19/Australia/NSW535/2020|EPI ISL 455074|B.1.1|Australia|2020-05-13	0.0001360627	Oceania
Oceania|hCoV-19/Australia/VIC883/2020|EPI ISL 427136|B.1.356|Australia|2020-04-06	Oceania|hCoV-19/Australia/NSW535/2020|EPI ISL 455074|B.1.1|Australia|2020-05-13	0.0003403449	Oceania
Oceania|hCoV-19/Australia/WA15/2020|EPI ISL 470833|B.1|Australia|2020-04-06	Oceania|hCoV-19/Australia/NSW535/2020|EPI ISL 455074|B.1.1|Australia|2020-05-13	0.0002381452	Oceania
Oceania|hCoV-19/Australia/VIC884/2020|EPI ISL 427137|B.1|Australia|2020-04-06	Oceania|hCoV-19/Australia/NSW535/2020|EPI ISL 455074|B.1.1|Australia|2020-05-13	0.0000680650	Oceania
Oceania|hCoV-19/Australia/VIC1080/2020|EPI ISL 430579|B.1|Australia|2020-04-06	Oceania|hCoV-19/Australia/NSW535/2020|EPI ISL 455074|B.1.1|Australia|2020-05-13	0.0003402446	Oceania
Oceania|hCoV-19/Australia/NSW2577/2020|EPI ISL 527062|B.1|Australia|2020-04-06	Oceania|hCoV-19/Australia/NSW535/2020|EPI ISL 455074|B.1.1|Australia|2020-05-13	0.0002721716	Oceania
Oceania|hCoV-19/Australia/NSW544/2020|EPI ISL 455083|B.1.5|Australia|2020-04-06	Oceania|hCoV-19/Australia/NSW535/2020|EPI ISL 455074|B.1.1|Australia|2020-05-13	0.0002721767	Oceania
Oceania|hCoV-19/Australia/NSW381/2020|EPI ISL 451641|B.1.5|Australia|2020-04-06	Oceania|hCoV-19/Australia/NSW535/2020|EPI ISL 455074|B.1.1|Australia|2020-05-13	0.0001700869	Oceania
Oceania|hCoV-19/Australia/NSW321/2020|EPI ISL 451583|B.1|Australia|2020-04-06	Oceania|hCoV-19/Australia/NSW535/2020|EPI ISL 455074|B.1.1|Australia|2020-05-13	0.0003062105	Oceania
Oceania|hCoV-19/Australia/VIC887/2020|EPI ISL 427140|B.31|Australia|2020-04-06	Oceania|hCoV-19/Australia/NSW535/2020|EPI ISL 455074|B.1.1|Australia|2020-05-13	0.0006149821	Oceania
Oceania|hCoV-19/Australia/VIC1089/2020|EPI ISL 430673|B.1.1|Australia|2020-04-06	Oceania|hCoV-19/Australia/NSW535/2020|EPI ISL 455074|B.1.1|Australia|2020-05-13	0.0001029594	Oceania
Oceania|hCoV-19/Australia/VIC885/2020|EPI ISL 427138|B.1|Australia|2020-04-06	Oceania|hCoV-19/Australia/NSW535/2020|EPI ISL 455074|B.1.1|Australia|2020-05-13	0.0002404325	Oceania
Oceania|hCoV-19/Australia/VIC1088/2020|EPI ISL 521864|B.6|Australia|2020-04-06	Oceania|hCoV-19/Australia/NSW535/2020|EPI ISL 455074|B.1.1|Australia|2020-05-13	0.0004468997	Oceania
Oceania|hCoV-19/New Zealand/20VR2066/2020|EPI ISL 456357|B.31|New Zealand|2020-04-06	Oceania|hCoV-19/Australia/NSW535/2020|EPI ISL 455074|B.1.1|Australia|2020-05-13	0.0006196710	Oceania
Oceania|hCoV-19/Australia/VIC888/2020|EPI ISL 427141|B.1|Australia|2020-04-06	Oceania|hCoV-19/Australia/NSW535/2020|EPI ISL 455074|B.1.1|Australia|2020-05-13	0.0002759740	Oceania
Oceania|hCoV-19/Australia/VIC1078/2020|EPI ISL 430564|B.1|Australia|2020-04-06	Oceania|hCoV-19/Australia/NSW535/2020|EPI ISL 455074|B.1.1|Australia|2020-05-13	0.0003137959	Oceania
Oceania|hCoV-19/Australia/WA44/2020|EPI ISL 470861|B.1|Australia|2020-04-07	Oceania|hCoV-19/Australia/NSW535/2020|EPI ISL 455074|B.1.1|Australia|2020-05-13	0.0002721638	Oceania
Oceania|hCoV-19/Australia/VIC1112/2020|EPI ISL 430573|B.1|Australia|2020-04-07	Oceania|hCoV-19/Australia/NSW535/2020|EPI ISL 455074|B.1.1|Australia|2020-05-13	0.0002381425	Oceania
Oceania|hCoV-19/Australia/SAP297/2020|EPI ISL 468025|B.1.5|Australia|2020-04-07	Oceania|hCoV-19/Australia/NSW535/2020|EPI ISL 455074|B.1.1|Australia|2020-05-13	0.0002381425	Oceania
Oceania|hCoV-19/Australia/NSW383/2020|EPI ISL 451643|B.1.5|Australia|2020-04-07	Oceania|hCoV-19/Australia/NSW535/2020|EPI ISL 455074|B.1.1|Australia|2020-05-13	0.0003402191	Oceania
Oceania|hCoV-19/Australia/NSW604/2020|EPI ISL 478716|B.1|Australia|2020-04-07	Oceania|hCoV-19/Australia/NSW535/2020|EPI ISL 455074|B.1.1|Australia|2020-05-13	0.0003742903	Oceania
Oceania|hCoV-19/Australia/ACT0051/2020|EPI ISL 498518|B.1|Australia|2020-04-07	Oceania|hCoV-19/Australia/NSW535/2020|EPI ISL 455074|B.1.1|Australia|2020-05-13	0.0003062379	Oceania
Oceania|hCoV-19/Australia/VIC1279/2020|EPI ISL 430678|B.1.1|Australia|2020-04-07	Oceania|hCoV-19/Australia/NSW535/2020|EPI ISL 455074|B.1.1|Australia|2020-05-13	0.0001020684	Oceania
Oceania|hCoV-19/Australia/SAP298/2020|EPI ISL 468007|B.1.5|Australia|2020-04-07	Oceania|hCoV-19/Australia/NSW535/2020|EPI ISL 455074|B.1.1|Australia|2020-05-13	0.0002385564	Oceania
Oceania|hCoV-19/Australia/VIC1094/2020|EPI ISL 430583|B.1.5|Australia|2020-04-07	Oceania|hCoV-19/Australia/NSW535/2020|EPI ISL 455074|B.1.1|Australia|2020-05-13	0.0002046234	Oceania
Oceania|hCoV-19/Australia/VIC1110/2020|EPI ISL 430569|B.1.1|Australia|2020-04-07	Oceania|hCoV-19/Australia/NSW535/2020|EPI ISL 455074|B.1.1|Australia|2020-05-13	0.0001026072	Oceania
Oceania|hCoV-19/Australia/VIC1109/2020|EPI ISL 430618|B.1|Australia|2020-04-07	Oceania|hCoV-19/Australia/NSW535/2020|EPI ISL 455074|B.1.1|Australia|2020-05-13	0.0003421300	Oceania
Oceania|hCoV-19/Australia/VIC1113/2020|EPI ISL 430575|B.1|Australia|2020-04-07	Oceania|hCoV-19/Australia/NSW535/2020|EPI ISL 455074|B.1.1|Australia|2020-05-13	0.0003425871	Oceania
Oceania|hCoV-19/Australia/WA43/2020|EPI ISL 470860|B.1|Australia|2020-04-07	Oceania|hCoV-19/Australia/NSW535/2020|EPI ISL 455074|B.1.1|Australia|2020-05-13	0.0002753383	Oceania
Oceania|hCoV-19/Australia/VIC1106/2020|EPI ISL 430588|B.1.265|Australia|2020-04-07	Oceania|hCoV-19/Australia/NSW535/2020|EPI ISL 455074|B.1.1|Australia|2020-05-13	0.0003444427	Oceania
Oceania|hCoV-19/Australia/TAS60/2020|EPI ISL 522733|B.1|Australia|2020-04-07	Oceania|hCoV-19/Australia/NSW535/2020|EPI ISL 455074|B.1.1|Australia|2020-05-13	0.0003456926	Oceania
Oceania|hCoV-19/New Zealand/20VR2046/2020|EPI ISL 456345|B.1.5|New Zealand|2020-04-07	Oceania|hCoV-19/Australia/NSW535/2020|EPI ISL 455074|B.1.1|Australia|2020-05-13	0.0000699621	Oceania
Oceania|hCoV-19/New Zealand/20VR2072/2020|EPI ISL 456359|B|New Zealand|2020-04-07	Oceania|hCoV-19/Australia/NSW535/2020|EPI ISL 455074|B.1.1|Australia|2020-05-13	0.0003878972	Oceania
Oceania|hCoV-19/Australia/VIC1111/2020|EPI ISL 430570|B.1|Australia|2020-04-07	Oceania|hCoV-19/Australia/NSW535/2020|EPI ISL 455074|B.1.1|Australia|2020-05-13	0.0002827082	Oceania
Oceania|hCoV-19/Australia/SAP301/2020|EPI ISL 467986|B.1|Australia|2020-04-07	Oceania|hCoV-19/Australia/NSW535/2020|EPI ISL 455074|B.1.1|Australia|2020-05-13	0.0006402758	Oceania
Oceania|hCoV-19/Australia/VIC1092/2020|EPI ISL 430582|B.1|Australia|2020-04-07	Oceania|hCoV-19/Australia/NSW535/2020|EPI ISL 455074|B.1.1|Australia|2020-05-13	0.0002498625	Oceania
Oceania|hCoV-19/Australia/VIC1280/2020|EPI ISL 430709|B.1.1|Australia|2020-04-07	Oceania|hCoV-19/Australia/NSW535/2020|EPI ISL 455074|B.1.1|Australia|2020-05-13	0.0001050376	Oceania
Oceania|hCoV-19/Australia/WA45/2020|EPI ISL 470862|B.1|Australia|2020-04-08	Oceania|hCoV-19/Australia/NSW535/2020|EPI ISL 455074|B.1.1|Australia|2020-05-13	0.0003402191	Oceania
Oceania|hCoV-19/Australia/QLD969/2020|EPI ISL 530233|B.1|Australia|2020-04-08	Oceania|hCoV-19/Australia/NSW535/2020|EPI ISL 455074|B.1.1|Australia|2020-05-13	0.0002381425	Oceania
Oceania|hCoV-19/Australia/WA17/2020|EPI ISL 470835|B.1|Australia|2020-04-08	Oceania|hCoV-19/Australia/NSW535/2020|EPI ISL 455074|B.1.1|Australia|2020-05-13	0.0002381452	Oceania
Oceania|hCoV-19/Australia/NSW595/2020|EPI ISL 478707|B.1.1|Australia|2020-04-08	Oceania|hCoV-19/Australia/NSW535/2020|EPI ISL 455074|B.1.1|Australia|2020-05-13	0.0001020372	Oceania
Oceania|hCoV-19/Australia/NSW603/2020|EPI ISL 478715|B.1|Australia|2020-04-08	Oceania|hCoV-19/Australia/NSW535/2020|EPI ISL 455074|B.1.1|Australia|2020-05-13	0.0003742903	Oceania
Oceania|hCoV-19/Australia/NSW302/2020|EPI ISL 451566|B.1.5|Australia|2020-04-08	Oceania|hCoV-19/Australia/NSW535/2020|EPI ISL 455074|B.1.1|Australia|2020-05-13	0.0002041181	Oceania
Oceania|hCoV-19/Australia/NSW294/2020|EPI ISL 451558|B.1.1.33|Australia|2020-04-08	Oceania|hCoV-19/Australia/NSW535/2020|EPI ISL 455074|B.1.1|Australia|2020-05-13	0.0001360524	Oceania
Oceania|hCoV-19/Australia/NSW352/2020|EPI ISL 451613|B.1.5|Australia|2020-04-08	Oceania|hCoV-19/Australia/NSW535/2020|EPI ISL 455074|B.1.1|Australia|2020-05-13	0.0001700869	Oceania
Oceania|hCoV-19/Australia/WA60/2020|EPI ISL 512713|B.1|Australia|2020-04-08	Oceania|hCoV-19/Australia/NSW535/2020|EPI ISL 455074|B.1.1|Australia|2020-05-13	0.0003402856	Oceania
Oceania|hCoV-19/Australia/WA104/2020|EPI ISL 512757|B.1|Australia|2020-04-08	Oceania|hCoV-19/Australia/NSW535/2020|EPI ISL 455074|B.1.1|Australia|2020-05-13	0.0002721917	Oceania
Oceania|hCoV-19/Australia/WA61/2020|EPI ISL 512714|B.1|Australia|2020-04-08	Oceania|hCoV-19/Australia/NSW535/2020|EPI ISL 455074|B.1.1|Australia|2020-05-13	0.0002381697	Oceania
Oceania|hCoV-19/Australia/VIC1135/2020|EPI ISL 430601|B.1.370|Australia|2020-04-08	Oceania|hCoV-19/Australia/NSW535/2020|EPI ISL 455074|B.1.1|Australia|2020-05-13	0.0003402525	Oceania
Oceania|hCoV-19/Australia/VIC1281/2020|EPI ISL 430676|B.1.1|Australia|2020-04-08	Oceania|hCoV-19/Australia/NSW535/2020|EPI ISL 455074|B.1.1|Australia|2020-05-13	0.0001020719	Oceania
Oceania|hCoV-19/Australia/VIC1119/2020|EPI ISL 430567|B.1|Australia|2020-04-08	Oceania|hCoV-19/Australia/NSW535/2020|EPI ISL 455074|B.1.1|Australia|2020-05-13	0.0003065908	Oceania
Oceania|hCoV-19/Australia/VIC899/2020|EPI ISL 427149|B.52|Australia|2020-04-08	Oceania|hCoV-19/Australia/NSW535/2020|EPI ISL 455074|B.1.1|Australia|2020-05-13	0.0005467663	Oceania
Oceania|hCoV-19/Australia/VIC-CBA5/2020|EPI ISL 430065|B.1.1.71|Australia|2020-04-08	Oceania|hCoV-19/Australia/NSW535/2020|EPI ISL 455074|B.1.1|Australia|2020-05-13	0.0001708176	Oceania
Oceania|hCoV-19/Australia/VIC1139/2020|EPI ISL 430610|B.1|Australia|2020-04-08	Oceania|hCoV-19/Australia/NSW535/2020|EPI ISL 455074|B.1.1|Australia|2020-05-13	0.0003766363	Oceania
Oceania|hCoV-19/Australia/VIC1134/2020|EPI ISL 430600|B.1|Australia|2020-04-08	Oceania|hCoV-19/Australia/NSW535/2020|EPI ISL 455074|B.1.1|Australia|2020-05-13	0.0002738921	Oceania
Oceania|hCoV-19/Australia/VIC1143/2020|EPI ISL 430614|B.1.1|Australia|2020-04-08	Oceania|hCoV-19/Australia/NSW535/2020|EPI ISL 455074|B.1.1|Australia|2020-05-13	0.0001026862	Oceania
Oceania|hCoV-19/Australia/VIC1137/2020|EPI ISL 430607|B.1|Australia|2020-04-08	Oceania|hCoV-19/Australia/NSW535/2020|EPI ISL 455074|B.1.1|Australia|2020-05-13	0.0002396834	Oceania
Oceania|hCoV-19/Australia/VIC1138/2020|EPI ISL 430609|B.1.1|Australia|2020-04-08	Oceania|hCoV-19/Australia/NSW535/2020|EPI ISL 455074|B.1.1|Australia|2020-05-13	0.0000684681	Oceania
Oceania|hCoV-19/Australia/VIC-CBA6/2020|EPI ISL 430066|B.1|Australia|2020-04-08	Oceania|hCoV-19/Australia/NSW535/2020|EPI ISL 455074|B.1.1|Australia|2020-05-13	0.0003801266	Oceania
Oceania|hCoV-19/Australia/VIC1136/2020|EPI ISL 430606|B|Australia|2020-04-08	Oceania|hCoV-19/Australia/NSW535/2020|EPI ISL 455074|B.1.1|Australia|2020-05-13	0.0004860943	Oceania
Oceania|hCoV-19/New Zealand/20VR2074/2020|EPI ISL 456361|B.1.1|New Zealand|2020-04-08	Oceania|hCoV-19/Australia/NSW535/2020|EPI ISL 455074|B.1.1|Australia|2020-05-13	0.0001047982	Oceania
Oceania|hCoV-19/Australia/VIC1140/2020|EPI ISL 430611|B.1|Australia|2020-04-08	Oceania|hCoV-19/Australia/NSW535/2020|EPI ISL 455074|B.1.1|Australia|2020-05-13	0.0003872631	Oceania
Oceania|hCoV-19/Australia/VIC1363/2020|EPI ISL 561517|B.1.1|Australia|2020-04-08	Oceania|hCoV-19/Australia/NSW535/2020|EPI ISL 455074|B.1.1|Australia|2020-05-13	0.0001058827	Oceania
Oceania|hCoV-19/Australia/VIC1127/2020|EPI ISL 430608|B.1.1|Australia|2020-04-08	Oceania|hCoV-19/Australia/NSW535/2020|EPI ISL 455074|B.1.1|Australia|2020-05-13	0.0000712505	Oceania
Oceania|hCoV-19/Australia/VIC1132/2020|EPI ISL 430593|B.1|Australia|2020-04-08	Oceania|hCoV-19/Australia/NSW535/2020|EPI ISL 455074|B.1.1|Australia|2020-05-13	0.0003424247	Oceania
Oceania|hCoV-19/Australia/QLD966/2020|EPI ISL 530234|B.1|Australia|2020-04-09	Oceania|hCoV-19/Australia/NSW535/2020|EPI ISL 455074|B.1.1|Australia|2020-05-13	0.0003062246	Oceania
Oceania|hCoV-19/Australia/VIC1159/2020|EPI ISL 430604|B.1.370|Australia|2020-04-09	Oceania|hCoV-19/Australia/NSW535/2020|EPI ISL 455074|B.1.1|Australia|2020-05-13	0.0003062049	Oceania
Oceania|hCoV-19/Australia/NSW2437/2020|EPI ISL 527017|B.1.1.33|Australia|2020-04-09	Oceania|hCoV-19/Australia/NSW535/2020|EPI ISL 455074|B.1.1|Australia|2020-05-13	0.0001700689	Oceania
Oceania|hCoV-19/Australia/NSW2534/2020|EPI ISL 527038|B.1.98|Australia|2020-04-09	Oceania|hCoV-19/Australia/NSW535/2020|EPI ISL 455074|B.1.1|Australia|2020-05-13	0.0003742727	Oceania
Oceania|hCoV-19/Australia/NSW673/2020|EPI ISL 513316|B.1.1.33|Australia|2020-04-09	Oceania|hCoV-19/Australia/NSW535/2020|EPI ISL 455074|B.1.1|Australia|2020-05-13	0.0001700691	Oceania
Oceania|hCoV-19/Australia/NSW602/2020|EPI ISL 478714|B.1|Australia|2020-04-09	Oceania|hCoV-19/Australia/NSW535/2020|EPI ISL 455074|B.1.1|Australia|2020-05-13	0.0003742903	Oceania
Oceania|hCoV-19/Australia/VIC1161/2020|EPI ISL 430615|B.1|Australia|2020-04-09	Oceania|hCoV-19/Australia/NSW535/2020|EPI ISL 455074|B.1.1|Australia|2020-05-13	0.0003403061	Oceania
Oceania|hCoV-19/Australia/VIC1284/2020|EPI ISL 430701|B.1.5|Australia|2020-04-09	Oceania|hCoV-19/Australia/NSW535/2020|EPI ISL 455074|B.1.1|Australia|2020-05-13	0.0002042752	Oceania
Oceania|hCoV-19/Australia/VIC1158/2020|EPI ISL 430602|B.1.1|Australia|2020-04-09	Oceania|hCoV-19/Australia/NSW535/2020|EPI ISL 455074|B.1.1|Australia|2020-05-13	0.0001021414	Oceania
Oceania|hCoV-19/Australia/VIC1160/2020|EPI ISL 430605|B.1.370|Australia|2020-04-09	Oceania|hCoV-19/Australia/NSW535/2020|EPI ISL 455074|B.1.1|Australia|2020-05-13	0.0003081547	Oceania
Oceania|hCoV-19/Australia/VIC1162/2020|EPI ISL 430616|B.1|Australia|2020-04-09	Oceania|hCoV-19/Australia/NSW535/2020|EPI ISL 455074|B.1.1|Australia|2020-05-13	0.0002397245	Oceania
Oceania|hCoV-19/Australia/VIC1355/2020|EPI ISL 430638|B.1.1|Australia|2020-04-09	Oceania|hCoV-19/Australia/NSW535/2020|EPI ISL 455074|B.1.1|Australia|2020-05-13	0.0000684868	Oceania
Oceania|hCoV-19/Australia/VIC1248/2020|EPI ISL 436114|B.1.5|Australia|2020-04-09	Oceania|hCoV-19/Australia/NSW535/2020|EPI ISL 455074|B.1.1|Australia|2020-05-13	0.0002054993	Oceania
Oceania|hCoV-19/Australia/SAP095/2020|EPI ISL 451129|B.1|Australia|2020-04-09	Oceania|hCoV-19/Australia/NSW535/2020|EPI ISL 455074|B.1.1|Australia|2020-05-13	0.0003769962	Oceania
Oceania|hCoV-19/Australia/VIC1247/2020|EPI ISL 436113|B.1.1|Australia|2020-04-09	Oceania|hCoV-19/Australia/NSW535/2020|EPI ISL 455074|B.1.1|Australia|2020-05-13	0.0000686301	Oceania
Oceania|hCoV-19/Australia/VIC1164/2020|EPI ISL 430624|B.1.22|Australia|2020-04-09	Oceania|hCoV-19/Australia/NSW535/2020|EPI ISL 455074|B.1.1|Australia|2020-05-13	0.0003438272	Oceania
Oceania|hCoV-19/New Zealand/20VR2048/2020|EPI ISL 456346|B.1|New Zealand|2020-04-09	Oceania|hCoV-19/Australia/NSW535/2020|EPI ISL 455074|B.1.1|Australia|2020-05-13	0.0003153019	Oceania
Oceania|hCoV-19/Australia/VIC1285/2020|EPI ISL 430702|B.1.5|Australia|2020-04-09	Oceania|hCoV-19/Australia/NSW535/2020|EPI ISL 455074|B.1.1|Australia|2020-05-13	0.0002138172	Oceania
Oceania|hCoV-19/Australia/VIC1178/2020|EPI ISL 430674|B.1.1|Australia|2020-04-10	Oceania|hCoV-19/Australia/NSW535/2020|EPI ISL 455074|B.1.1|Australia|2020-05-13	0.0001360883	Oceania
Oceania|hCoV-19/Australia/VIC1313/2020|EPI ISL 430714|B.1.5|Australia|2020-04-10	Oceania|hCoV-19/Australia/NSW535/2020|EPI ISL 455074|B.1.1|Australia|2020-05-13	0.0002043517	Oceania
Oceania|hCoV-19/Australia/VIC1300/2020|EPI ISL 430677|B.1.1|Australia|2020-04-10	Oceania|hCoV-19/Australia/NSW535/2020|EPI ISL 455074|B.1.1|Australia|2020-05-13	0.0001022040	Oceania
Oceania|hCoV-19/Australia/VIC1303/2020|EPI ISL 430694|B.1.1|Australia|2020-04-10	Oceania|hCoV-19/Australia/NSW535/2020|EPI ISL 455074|B.1.1|Australia|2020-05-13	0.0001365947	Oceania
Oceania|hCoV-19/Australia/VIC1174/2020|EPI ISL 430623|B.1.370|Australia|2020-04-10	Oceania|hCoV-19/Australia/NSW535/2020|EPI ISL 455074|B.1.1|Australia|2020-05-13	0.0003081232	Oceania
Oceania|hCoV-19/Australia/VIC1312/2020|EPI ISL 562136|B.1.5|Australia|2020-04-10	Oceania|hCoV-19/Australia/NSW535/2020|EPI ISL 455074|B.1.1|Australia|2020-05-13	0.0002063544	Oceania
Oceania|hCoV-19/Australia/VIC1176/2020|EPI ISL 430630|B.1.5|Australia|2020-04-10	Oceania|hCoV-19/Australia/NSW535/2020|EPI ISL 455074|B.1.1|Australia|2020-05-13	0.0001726590	Oceania
Oceania|hCoV-19/Australia/VIC1250/2020|EPI ISL 436115|B.1.1|Australia|2020-04-10	Oceania|hCoV-19/Australia/NSW535/2020|EPI ISL 455074|B.1.1|Australia|2020-05-13	0.0001382754	Oceania
Oceania|hCoV-19/Australia/VIC1175/2020|EPI ISL 430625|B.1.22|Australia|2020-04-10	Oceania|hCoV-19/Australia/NSW535/2020|EPI ISL 455074|B.1.1|Australia|2020-05-13	0.0003463754	Oceania
Oceania|hCoV-19/Australia/VIC1316/2020|EPI ISL 430690|B.1.370|Australia|2020-04-11	Oceania|hCoV-19/Australia/NSW535/2020|EPI ISL 455074|B.1.1|Australia|2020-05-13	0.0003402504	Oceania
Oceania|hCoV-19/Australia/QLD961/2020|EPI ISL 530236|B.1.1|Australia|2020-04-11	Oceania|hCoV-19/Australia/NSW535/2020|EPI ISL 455074|B.1.1|Australia|2020-05-13	0.0000680234	Oceania
Oceania|hCoV-19/Australia/NSW2570/2020|EPI ISL 527057|B.1|Australia|2020-04-11	Oceania|hCoV-19/Australia/NSW535/2020|EPI ISL 455074|B.1.1|Australia|2020-05-13	0.0003062103	Oceania
Oceania|hCoV-19/Australia/QLD971/2020|EPI ISL 530235|B.1|Australia|2020-04-11	Oceania|hCoV-19/Australia/NSW535/2020|EPI ISL 455074|B.1.1|Australia|2020-05-13	0.0003402408	Oceania
Oceania|hCoV-19/Australia/NSW494/2020|EPI ISL 455034|B.1.5|Australia|2020-04-11	Oceania|hCoV-19/Australia/NSW535/2020|EPI ISL 455074|B.1.1|Australia|2020-05-13	0.0002041086	Oceania
Oceania|hCoV-19/Australia/NSW332/2020|EPI ISL 451594|B.1.1.33|Australia|2020-04-11	Oceania|hCoV-19/Australia/NSW535/2020|EPI ISL 455074|B.1.1|Australia|2020-05-13	0.0001360524	Oceania
Oceania|hCoV-19/Australia/VIC1256/2020|EPI ISL 436120|B.1.370|Australia|2020-04-11	Oceania|hCoV-19/Australia/NSW535/2020|EPI ISL 455074|B.1.1|Australia|2020-05-13	0.0003424058	Oceania
Oceania|hCoV-19/Australia/VIC1317/2020|EPI ISL 430691|B.1.1|Australia|2020-04-11	Oceania|hCoV-19/Australia/NSW535/2020|EPI ISL 455074|B.1.1|Australia|2020-05-13	0.0001712924	Oceania
Oceania|hCoV-19/Australia/VIC1319/2020|EPI ISL 430700|B.1|Australia|2020-04-11	Oceania|hCoV-19/Australia/NSW535/2020|EPI ISL 455074|B.1.1|Australia|2020-05-13	0.0002403005	Oceania
Oceania|hCoV-19/Australia/VIC1321/2020|EPI ISL 430704|B.4|Australia|2020-04-11	Oceania|hCoV-19/Australia/NSW535/2020|EPI ISL 455074|B.1.1|Australia|2020-05-13	0.0005504190	Oceania
Oceania|hCoV-19/Australia/VIC1187/2020|EPI ISL 430675|B.1|Australia|2020-04-11	Oceania|hCoV-19/Australia/NSW535/2020|EPI ISL 455074|B.1.1|Australia|2020-05-13	0.0003459606	Oceania
Oceania|hCoV-19/Australia/VIC1181/2020|EPI ISL 430627|B.1.1|Australia|2020-04-11	Oceania|hCoV-19/Australia/NSW535/2020|EPI ISL 455074|B.1.1|Australia|2020-05-13	0.0002085510	Oceania
Oceania|hCoV-19/Australia/VIC1260/2020|EPI ISL 436123|B.4|Australia|2020-04-11	Oceania|hCoV-19/Australia/NSW535/2020|EPI ISL 455074|B.1.1|Australia|2020-05-13	0.0005580774	Oceania
Oceania|hCoV-19/Australia/VIC1183/2020|EPI ISL 430628|B.1.1|Australia|2020-04-11	Oceania|hCoV-19/Australia/NSW535/2020|EPI ISL 455074|B.1.1|Australia|2020-05-13	0.0002150529	Oceania
Oceania|hCoV-19/Australia/NSW2571/2020|EPI ISL 527058|B.1.98|Australia|2020-04-12	Oceania|hCoV-19/Australia/NSW535/2020|EPI ISL 455074|B.1.1|Australia|2020-05-13	0.0003742900	Oceania
Oceania|hCoV-19/Australia/VIC1329/2020|EPI ISL 430696|B.1.370|Australia|2020-04-12	Oceania|hCoV-19/Australia/NSW535/2020|EPI ISL 455074|B.1.1|Australia|2020-05-13	0.0003402622	Oceania
Oceania|hCoV-19/Australia/ACT0059/2020|EPI ISL 498523|B.1|Australia|2020-04-12	Oceania|hCoV-19/Australia/NSW535/2020|EPI ISL 455074|B.1.1|Australia|2020-05-13	0.0003062377	Oceania
Oceania|hCoV-19/Australia/VIC1267/2020|EPI ISL 436126|B.1.370|Australia|2020-04-12	Oceania|hCoV-19/Australia/NSW535/2020|EPI ISL 455074|B.1.1|Australia|2020-05-13	0.0003425815	Oceania
Oceania|hCoV-19/Australia/VIC1353/2020|EPI ISL 430716|B.1.1|Australia|2020-04-12	Oceania|hCoV-19/Australia/NSW535/2020|EPI ISL 455074|B.1.1|Australia|2020-05-13	0.0001027957	Oceania
Oceania|hCoV-19/Australia/NSW2120/2020|EPI ISL 509498|B.1.1|Australia|2020-04-13	Oceania|hCoV-19/Australia/NSW535/2020|EPI ISL 455074|B.1.1|Australia|2020-05-13	0.0002381287	Oceania
Oceania|hCoV-19/Australia/NSW601/2020|EPI ISL 478713|B.1|Australia|2020-04-13	Oceania|hCoV-19/Australia/NSW535/2020|EPI ISL 455074|B.1.1|Australia|2020-05-13	0.0004083252	Oceania
Oceania|hCoV-19/Australia/NSW377/2020|EPI ISL 451637|B.1.5|Australia|2020-04-13	Oceania|hCoV-19/Australia/NSW535/2020|EPI ISL 455074|B.1.1|Australia|2020-05-13	0.0001700869	Oceania
Oceania|hCoV-19/Australia/VIC1336/2020|EPI ISL 430698|B.1.1|Australia|2020-04-13	Oceania|hCoV-19/Australia/NSW535/2020|EPI ISL 455074|B.1.1|Australia|2020-05-13	0.0001021114	Oceania
Oceania|hCoV-19/Australia/VIC1369/2020|EPI ISL 563808|B.1.370|Australia|2020-04-13	Oceania|hCoV-19/Australia/NSW535/2020|EPI ISL 455074|B.1.1|Australia|2020-05-13	0.0003424057	Oceania
Oceania|hCoV-19/Australia/VIC1340/2020|EPI ISL 430686|B.1|Australia|2020-04-13	Oceania|hCoV-19/Australia/NSW535/2020|EPI ISL 455074|B.1.1|Australia|2020-05-13	0.0003082869	Oceania
Oceania|hCoV-19/Australia/VIC1337/2020|EPI ISL 430699|B.1.1|Australia|2020-04-13	Oceania|hCoV-19/Australia/NSW535/2020|EPI ISL 455074|B.1.1|Australia|2020-05-13	0.0000701636	Oceania
Oceania|hCoV-19/Australia/WA38/2020|EPI ISL 470855|B.1|Australia|2020-04-14	Oceania|hCoV-19/Australia/NSW535/2020|EPI ISL 455074|B.1.1|Australia|2020-05-13	0.0003402549	Oceania
Oceania|hCoV-19/Australia/NSW367/2020|EPI ISL 451628|B.1|Australia|2020-04-14	Oceania|hCoV-19/Australia/NSW535/2020|EPI ISL 455074|B.1.1|Australia|2020-05-13	0.0002041181	Oceania
Oceania|hCoV-19/Australia/NSW356/2020|EPI ISL 451617|B.1.5|Australia|2020-04-14	Oceania|hCoV-19/Australia/NSW535/2020|EPI ISL 455074|B.1.1|Australia|2020-05-13	0.0001700869	Oceania
Oceania|hCoV-19/Australia/NSW610/2020|EPI ISL 490019|B.1.1|Australia|2020-04-14	Oceania|hCoV-19/Australia/NSW535/2020|EPI ISL 455074|B.1.1|Australia|2020-05-13	0.0002040967	Oceania
Oceania|hCoV-19/Australia/VIC1344/2020|EPI ISL 430697|B.1|Australia|2020-04-14	Oceania|hCoV-19/Australia/NSW535/2020|EPI ISL 455074|B.1.1|Australia|2020-05-13	0.0002381670	Oceania
Oceania|hCoV-19/Australia/VIC1345/2020|EPI ISL 430708|B.1.370|Australia|2020-04-14	Oceania|hCoV-19/Australia/NSW535/2020|EPI ISL 455074|B.1.1|Australia|2020-05-13	0.0003416995	Oceania
Oceania|hCoV-19/Australia/VIC1382/2020|EPI ISL 456419|B.1.1.1|Australia|2020-04-14	Oceania|hCoV-19/Australia/NSW535/2020|EPI ISL 455074|B.1.1|Australia|2020-05-13	0.0003075853	Oceania
Oceania|hCoV-19/Australia/VIC1386/2020|EPI ISL 521871|B.1|Australia|2020-04-14	Oceania|hCoV-19/Australia/NSW535/2020|EPI ISL 455074|B.1.1|Australia|2020-05-13	0.0002051929	Oceania
Oceania|hCoV-19/Australia/VIC5145/2020|EPI ISL 519947|B.1.255|Australia|2020-04-14	Oceania|hCoV-19/Australia/NSW535/2020|EPI ISL 455074|B.1.1|Australia|2020-05-13	0.0002394130	Oceania
Oceania|hCoV-19/Australia/VIC1273/2020|EPI ISL 436131|B.1|Australia|2020-04-14	Oceania|hCoV-19/Australia/NSW535/2020|EPI ISL 455074|B.1.1|Australia|2020-05-13	0.0002397572	Oceania
Oceania|hCoV-19/Australia/VIC1372/2020|EPI ISL 456414|B.1.1|Australia|2020-04-14	Oceania|hCoV-19/Australia/NSW535/2020|EPI ISL 455074|B.1.1|Australia|2020-05-13	0.0002056553	Oceania
Oceania|hCoV-19/Australia/VIC1373/2020|EPI ISL 456415|B.1.1|Australia|2020-04-14	Oceania|hCoV-19/Australia/NSW535/2020|EPI ISL 455074|B.1.1|Australia|2020-05-13	0.0001726665	Oceania
Oceania|hCoV-19/Australia/VIC1387/2020|EPI ISL 561935|B.1.1.33|Australia|2020-04-14	Oceania|hCoV-19/Australia/NSW535/2020|EPI ISL 455074|B.1.1|Australia|2020-05-13	0.0001037231	Oceania
Oceania|hCoV-19/Australia/VIC1274/2020|EPI ISL 436132|B.1.370|Australia|2020-04-14	Oceania|hCoV-19/Australia/NSW535/2020|EPI ISL 455074|B.1.1|Australia|2020-05-13	0.0003513503	Oceania
Oceania|hCoV-19/New Zealand/20VR2539/2020|EPI ISL 456383|B.1|New Zealand|2020-04-15	Oceania|hCoV-19/Australia/NSW535/2020|EPI ISL 455074|B.1.1|Australia|2020-05-13	0.0003062050	Oceania
Oceania|hCoV-19/New Zealand/20VR2556/2020|EPI ISL 456386|B.1|New Zealand|2020-04-15	Oceania|hCoV-19/Australia/NSW535/2020|EPI ISL 455074|B.1.1|Australia|2020-05-13	0.0003402506	Oceania
Oceania|hCoV-19/Australia/QLD1017/2020|EPI ISL 530277|B.1|Australia|2020-04-15	Oceania|hCoV-19/Australia/NSW535/2020|EPI ISL 455074|B.1.1|Australia|2020-05-13	0.0002721686	Oceania
Oceania|hCoV-19/Australia/QLD964/2020|EPI ISL 530238|B.1.5|Australia|2020-04-15	Oceania|hCoV-19/Australia/NSW535/2020|EPI ISL 455074|B.1.1|Australia|2020-05-13	0.0003062049	Oceania
Oceania|hCoV-19/New Zealand/20VR2541/2020|EPI ISL 456384|B.1.1|New Zealand|2020-04-15	Oceania|hCoV-19/Australia/NSW535/2020|EPI ISL 455074|B.1.1|Australia|2020-05-13	0.0000680234	Oceania
Oceania|hCoV-19/New Zealand/20VR2485/2020|EPI ISL 456380|B.1.1|New Zealand|2020-04-15	Oceania|hCoV-19/Australia/NSW535/2020|EPI ISL 455074|B.1.1|Australia|2020-05-13	0.0000680234	Oceania
Oceania|hCoV-19/New Zealand/20VR2554/2020|EPI ISL 456385|B.1.5|New Zealand|2020-04-15	Oceania|hCoV-19/Australia/NSW535/2020|EPI ISL 455074|B.1.1|Australia|2020-05-13	0.0002721638	Oceania
Oceania|hCoV-19/New Zealand/20VR2495/2020|EPI ISL 456381|B.1.1|New Zealand|2020-04-15	Oceania|hCoV-19/Australia/NSW535/2020|EPI ISL 455074|B.1.1|Australia|2020-05-13	0.0001020401	Oceania
Oceania|hCoV-19/Australia/NSW943/2020|EPI ISL 545015|B.1.370|Australia|2020-04-15	Oceania|hCoV-19/Australia/NSW535/2020|EPI ISL 455074|B.1.1|Australia|2020-05-13	0.0003742662	Oceania
Oceania|hCoV-19/Australia/NSW362/2020|EPI ISL 451623|B.1|Australia|2020-04-15	Oceania|hCoV-19/Australia/NSW535/2020|EPI ISL 455074|B.1.1|Australia|2020-05-13	0.0002041086	Oceania
Oceania|hCoV-19/New Zealand/20VR2475/2020|EPI ISL 456379|B.1.1.296|New Zealand|2020-04-15	Oceania|hCoV-19/Australia/NSW535/2020|EPI ISL 455074|B.1.1|Australia|2020-05-13	0.0001700908	Oceania
Oceania|hCoV-19/Australia/VIC1400/2020|EPI ISL 456433|B.1.370|Australia|2020-04-15	Oceania|hCoV-19/Australia/NSW535/2020|EPI ISL 455074|B.1.1|Australia|2020-05-13	0.0003424056	Oceania
Oceania|hCoV-19/Australia/VIC1399/2020|EPI ISL 456432|B.1.370|Australia|2020-04-15	Oceania|hCoV-19/Australia/NSW535/2020|EPI ISL 455074|B.1.1|Australia|2020-05-13	0.0003456478	Oceania
Oceania|hCoV-19/Australia/VIC1396/2020|EPI ISL 456430|B.1.1.1|Australia|2020-04-15	Oceania|hCoV-19/Australia/NSW535/2020|EPI ISL 455074|B.1.1|Australia|2020-05-13	0.0003124660	Oceania
Oceania|hCoV-19/Australia/WA105/2020|EPI ISL 512758|B.1|Australia|2020-04-16	Oceania|hCoV-19/Australia/NSW535/2020|EPI ISL 455074|B.1.1|Australia|2020-05-13	0.0002721902	Oceania
Oceania|hCoV-19/Australia/VIC1882/2020|EPI ISL 480592|B.1|Australia|2020-04-16	Oceania|hCoV-19/Australia/NSW535/2020|EPI ISL 455074|B.1.1|Australia|2020-05-13	0.0003424014	Oceania
Oceania|hCoV-19/Australia/VIC1410/2020|EPI ISL 456429|B.1|Australia|2020-04-16	Oceania|hCoV-19/Australia/NSW535/2020|EPI ISL 455074|B.1.1|Australia|2020-05-13	0.0002400286	Oceania
Oceania|hCoV-19/Australia/VIC1408/2020|EPI ISL 456426|B.1.1.1|Australia|2020-04-16	Oceania|hCoV-19/Australia/NSW535/2020|EPI ISL 455074|B.1.1|Australia|2020-05-13	0.0002405131	Oceania
Oceania|hCoV-19/Australia/VIC1404/2020|EPI ISL 456422|B.1.1.1|Australia|2020-04-16	Oceania|hCoV-19/Australia/NSW535/2020|EPI ISL 455074|B.1.1|Australia|2020-05-13	0.0002409684	Oceania
Oceania|hCoV-19/Australia/VIC1407/2020|EPI ISL 456424|B.1.1.1|Australia|2020-04-16	Oceania|hCoV-19/Australia/NSW535/2020|EPI ISL 455074|B.1.1|Australia|2020-05-13	0.0002424287	Oceania
Oceania|hCoV-19/Australia/VIC1409/2020|EPI ISL 456428|B.1.1|Australia|2020-04-16	Oceania|hCoV-19/Australia/NSW535/2020|EPI ISL 455074|B.1.1|Australia|2020-05-13	0.0001047291	Oceania
Oceania|hCoV-19/Australia/NSW2573/2020|EPI ISL 527059|B.1.1.1|Australia|2020-04-17	Oceania|hCoV-19/Australia/NSW535/2020|EPI ISL 455074|B.1.1|Australia|2020-05-13	0.0002721350	Oceania
Oceania|hCoV-19/Australia/NSW353/2020|EPI ISL 451614|B.1.5|Australia|2020-04-17	Oceania|hCoV-19/Australia/NSW535/2020|EPI ISL 455074|B.1.1|Australia|2020-05-13	0.0001700869	Oceania
Oceania|hCoV-19/Australia/NSW355/2020|EPI ISL 451616|B.1|Australia|2020-04-17	Oceania|hCoV-19/Australia/NSW535/2020|EPI ISL 455074|B.1.1|Australia|2020-05-13	0.0002041181	Oceania
Oceania|hCoV-19/Australia/NSW600/2020|EPI ISL 478712|B.1|Australia|2020-04-17	Oceania|hCoV-19/Australia/NSW535/2020|EPI ISL 455074|B.1.1|Australia|2020-05-13	0.0003742903	Oceania
Oceania|hCoV-19/Australia/NSW354/2020|EPI ISL 451615|B.1.5|Australia|2020-04-17	Oceania|hCoV-19/Australia/NSW535/2020|EPI ISL 455074|B.1.1|Australia|2020-05-13	0.0002381316	Oceania
Oceania|hCoV-19/Australia/VIC1436/2020|EPI ISL 456441|B.1|Australia|2020-04-17	Oceania|hCoV-19/Australia/NSW535/2020|EPI ISL 455074|B.1.1|Australia|2020-05-13	0.0002733621	Oceania
Oceania|hCoV-19/Australia/VIC1433/2020|EPI ISL 456440|B.1|Australia|2020-04-17	Oceania|hCoV-19/Australia/NSW535/2020|EPI ISL 455074|B.1.1|Australia|2020-05-13	0.0002739766	Oceania
Oceania|hCoV-19/Australia/VIC1427/2020|EPI ISL 561936|B.1.5|Australia|2020-04-17	Oceania|hCoV-19/Australia/NSW535/2020|EPI ISL 455074|B.1.1|Australia|2020-05-13	0.0002074672	Oceania
Oceania|hCoV-19/Australia/VIC1431/2020|EPI ISL 456438|B.1.1|Australia|2020-04-17	Oceania|hCoV-19/Australia/NSW535/2020|EPI ISL 455074|B.1.1|Australia|2020-05-13	0.0000706018	Oceania
Oceania|hCoV-19/Australia/VIC1438/2020|EPI ISL 456442|B.1.1|Australia|2020-04-18	Oceania|hCoV-19/Australia/NSW535/2020|EPI ISL 455074|B.1.1|Australia|2020-05-13	0.0000684399	Oceania
Oceania|hCoV-19/Australia/VIC1437/2020|EPI ISL 456437|B.1.1.1|Australia|2020-04-18	Oceania|hCoV-19/Australia/NSW535/2020|EPI ISL 455074|B.1.1|Australia|2020-05-13	0.0003207523	Oceania
Oceania|hCoV-19/Australia/NSW363/2020|EPI ISL 451624|B.1.212|Australia|2020-04-19	Oceania|hCoV-19/Australia/NSW535/2020|EPI ISL 455074|B.1.1|Australia|2020-05-13	0.0002041177	Oceania
Oceania|hCoV-19/Australia/VIC1441/2020|EPI ISL 456443|B.1|Australia|2020-04-19	Oceania|hCoV-19/Australia/NSW535/2020|EPI ISL 455074|B.1.1|Australia|2020-05-13	0.0002396507	Oceania
Oceania|hCoV-19/Australia/VIC1440/2020|EPI ISL 563977|B.1|Australia|2020-04-19	Oceania|hCoV-19/Australia/NSW535/2020|EPI ISL 455074|B.1.1|Australia|2020-05-13	0.0002396588	Oceania
Oceania|hCoV-19/Australia/WA37/2020|EPI ISL 470854|B.1|Australia|2020-04-20	Oceania|hCoV-19/Australia/NSW535/2020|EPI ISL 455074|B.1.1|Australia|2020-05-13	0.0003062281	Oceania
Oceania|hCoV-19/Australia/NSW593/2020|EPI ISL 478705|B.1|Australia|2020-04-20	Oceania|hCoV-19/Australia/NSW535/2020|EPI ISL 455074|B.1.1|Australia|2020-05-13	0.0003402251	Oceania
Oceania|hCoV-19/Australia/NSW369/2020|EPI ISL 451630|B.1.5|Australia|2020-04-20	Oceania|hCoV-19/Australia/NSW535/2020|EPI ISL 455074|B.1.1|Australia|2020-05-13	0.0001700869	Oceania
Oceania|hCoV-19/Australia/VIC1450/2020|EPI ISL 562066|B.1|Australia|2020-04-20	Oceania|hCoV-19/Australia/NSW535/2020|EPI ISL 455074|B.1.1|Australia|2020-05-13	0.0002411365	Oceania
Oceania|hCoV-19/Australia/NSW2574/2020|EPI ISL 527060|B|Australia|2020-04-21	Oceania|hCoV-19/Australia/NSW535/2020|EPI ISL 455074|B.1.1|Australia|2020-05-13	0.0005445006	Oceania
Oceania|hCoV-19/Australia/NSW382/2020|EPI ISL 451642|B.1.5|Australia|2020-04-21	Oceania|hCoV-19/Australia/NSW535/2020|EPI ISL 455074|B.1.1|Australia|2020-05-13	0.0003402191	Oceania
Oceania|hCoV-19/Australia/VIC1459/2020|EPI ISL 456448|B.1|Australia|2020-04-21	Oceania|hCoV-19/Australia/NSW535/2020|EPI ISL 455074|B.1.1|Australia|2020-05-13	0.0002726266	Oceania
Oceania|hCoV-19/Australia/VIC1464/2020|EPI ISL 456446|B.1|Australia|2020-04-21	Oceania|hCoV-19/Australia/NSW535/2020|EPI ISL 455074|B.1.1|Australia|2020-05-13	0.0002396506	Oceania
Oceania|hCoV-19/Australia/NSW488/2020|EPI ISL 455028|B.1.5|Australia|2020-04-22	Oceania|hCoV-19/Australia/NSW535/2020|EPI ISL 455074|B.1.1|Australia|2020-05-13	0.0001700869	Oceania
Oceania|hCoV-19/Australia/VIC1466/2020|EPI ISL 456449|B.31|Australia|2020-04-22	Oceania|hCoV-19/Australia/NSW535/2020|EPI ISL 455074|B.1.1|Australia|2020-05-13	0.0005184406	Oceania
Oceania|hCoV-19/Australia/VIC1465/2020|EPI ISL 456447|B.1|Australia|2020-04-22	Oceania|hCoV-19/Australia/NSW535/2020|EPI ISL 455074|B.1.1|Australia|2020-05-13	0.0002452499	Oceania
Oceania|hCoV-19/Australia/NSW491/2020|EPI ISL 455031|B.1|Australia|2020-04-23	Oceania|hCoV-19/Australia/NSW535/2020|EPI ISL 455074|B.1.1|Australia|2020-05-13	0.0002041083	Oceania
Oceania|hCoV-19/Australia/NSW489/2020|EPI ISL 455029|B.1.5|Australia|2020-04-23	Oceania|hCoV-19/Australia/NSW535/2020|EPI ISL 455074|B.1.1|Australia|2020-05-13	0.0001700869	Oceania
Oceania|hCoV-19/New Zealand/20VR3004/2020|EPI ISL 456396|B.1.1|New Zealand|2020-04-25	Oceania|hCoV-19/Australia/NSW535/2020|EPI ISL 455074|B.1.1|Australia|2020-05-13	0.0001020420	Oceania
Oceania|hCoV-19/New Zealand/20VR2659/2020|EPI ISL 456388|B.1.1|New Zealand|2020-04-25	Oceania|hCoV-19/Australia/NSW535/2020|EPI ISL 455074|B.1.1|Australia|2020-05-13	0.0000680234	Oceania
Oceania|hCoV-19/New Zealand/20VR3003/2020|EPI ISL 456395|B.1.1|New Zealand|2020-04-25	Oceania|hCoV-19/Australia/NSW535/2020|EPI ISL 455074|B.1.1|Australia|2020-05-13	0.0001020419	Oceania
Oceania|hCoV-19/New Zealand/20VR2917/2020|EPI ISL 456390|B.1.370|New Zealand|2020-04-25	Oceania|hCoV-19/Australia/NSW535/2020|EPI ISL 455074|B.1.1|Australia|2020-05-13	0.0002721651	Oceania
Oceania|hCoV-19/New Zealand/20VR3045/2020|EPI ISL 456402|B.1.1|New Zealand|2020-04-25	Oceania|hCoV-19/Australia/NSW535/2020|EPI ISL 455074|B.1.1|Australia|2020-05-13	0.0000680326	Oceania
Oceania|hCoV-19/New Zealand/20VR3040/2020|EPI ISL 456401|B|New Zealand|2020-04-25	Oceania|hCoV-19/Australia/NSW535/2020|EPI ISL 455074|B.1.1|Australia|2020-05-13	0.0002081065	Oceania
Oceania|hCoV-19/New Zealand/20VR2717/2020|EPI ISL 456389|B.1.5|New Zealand|2020-04-25	Oceania|hCoV-19/Australia/NSW535/2020|EPI ISL 455074|B.1.1|Australia|2020-05-13	0.0002097882	Oceania
Oceania|hCoV-19/Australia/WA58/2020|EPI ISL 470875|B.1|Australia|2020-04-26	Oceania|hCoV-19/Australia/NSW535/2020|EPI ISL 455074|B.1.1|Australia|2020-05-13	0.0002734180	Oceania
Oceania|hCoV-19/Australia/NSW495/2020|EPI ISL 455035|B.1.5|Australia|2020-04-26	Oceania|hCoV-19/Australia/NSW535/2020|EPI ISL 455074|B.1.1|Australia|2020-05-13	0.0001700869	Oceania
Oceania|hCoV-19/Australia/NSW2115/2020|EPI ISL 500621|B.1.5|Australia|2020-04-26	Oceania|hCoV-19/Australia/NSW535/2020|EPI ISL 455074|B.1.1|Australia|2020-05-13	0.0001700985	Oceania
Oceania|hCoV-19/Australia/NSW2116/2020|EPI ISL 500622|B.6|Australia|2020-04-27	Oceania|hCoV-19/Australia/NSW535/2020|EPI ISL 455074|B.1.1|Australia|2020-05-13	0.0005104676	Oceania
Oceania|hCoV-19/Australia/VIC1489/2020|EPI ISL 456456|B.1|Australia|2020-04-27	Oceania|hCoV-19/Australia/NSW535/2020|EPI ISL 455074|B.1.1|Australia|2020-05-13	0.0002388086	Oceania
Oceania|hCoV-19/Australia/VIC1490/2020|EPI ISL 456457|B.4|Australia|2020-04-27	Oceania|hCoV-19/Australia/NSW535/2020|EPI ISL 455074|B.1.1|Australia|2020-05-13	0.0005481590	Oceania
Oceania|hCoV-19/Australia/VIC1501/2020|EPI ISL 456466|B.1|Australia|2020-04-27	Oceania|hCoV-19/Australia/NSW535/2020|EPI ISL 455074|B.1.1|Australia|2020-05-13	0.0002443680	Oceania
Oceania|hCoV-19/Australia/WA21/2020|EPI ISL 470839|B|Australia|2020-04-28	Oceania|hCoV-19/Australia/NSW535/2020|EPI ISL 455074|B.1.1|Australia|2020-05-13	0.0004424598	Oceania
Oceania|hCoV-19/New Zealand/20VR3064/2020|EPI ISL 456403|B.4|New Zealand|2020-04-28	Oceania|hCoV-19/Australia/NSW535/2020|EPI ISL 455074|B.1.1|Australia|2020-05-13	0.0005445589	Oceania
Oceania|hCoV-19/Australia/VIC1519/2020|EPI ISL 456458|B.4|Australia|2020-04-28	Oceania|hCoV-19/Australia/NSW535/2020|EPI ISL 455074|B.1.1|Australia|2020-05-13	0.0005527167	Oceania
Oceania|hCoV-19/Australia/VIC1502/2020|EPI ISL 456462|B.6|Australia|2020-04-29	Oceania|hCoV-19/Australia/NSW535/2020|EPI ISL 455074|B.1.1|Australia|2020-05-13	0.0005801059	Oceania
Oceania|hCoV-19/Australia/VIC1496/2020|EPI ISL 456460|B.4|Australia|2020-04-29	Oceania|hCoV-19/Australia/NSW535/2020|EPI ISL 455074|B.1.1|Australia|2020-05-13	0.0005137253	Oceania
Oceania|hCoV-19/Australia/VIC1497/2020|EPI ISL 456461|B.1|Australia|2020-04-29	Oceania|hCoV-19/Australia/NSW535/2020|EPI ISL 455074|B.1.1|Australia|2020-05-13	0.0003107598	Oceania
Oceania|hCoV-19/Australia/NSW515/2020|EPI ISL 455055|B.1.5|Australia|2020-04-30	Oceania|hCoV-19/Australia/NSW535/2020|EPI ISL 455074|B.1.1|Australia|2020-05-13	0.0001700869	Oceania
Oceania|hCoV-19/Australia/VIC1504/2020|EPI ISL 456468|B.4|Australia|2020-04-30	Oceania|hCoV-19/Australia/NSW535/2020|EPI ISL 455074|B.1.1|Australia|2020-05-13	0.0005138489	Oceania
Oceania|hCoV-19/Australia/VIC1505/2020|EPI ISL 456469|B.4|Australia|2020-04-30	Oceania|hCoV-19/Australia/NSW535/2020|EPI ISL 455074|B.1.1|Australia|2020-05-13	0.0005856159	Oceania
Oceania|hCoV-19/Australia/VIC1506/2020|EPI ISL 456470|B.1|Australia|2020-04-30	Oceania|hCoV-19/Australia/NSW535/2020|EPI ISL 455074|B.1.1|Australia|2020-05-13	0.0002807872	Oceania
Oceania|hCoV-19/Australia/NSW517/2020|EPI ISL 455057|B.1.5|Australia|2020-05-01	Oceania|hCoV-19/Australia/NSW535/2020|EPI ISL 455074|B.1.1|Australia|2020-05-13	0.0001700868	Oceania
Oceania|hCoV-19/Australia/VIC1511/2020|EPI ISL 456476|B.1|Australia|2020-05-01	Oceania|hCoV-19/Australia/NSW535/2020|EPI ISL 455074|B.1.1|Australia|2020-05-13	0.0003073396	Oceania
Oceania|hCoV-19/Australia/VIC1510/2020|EPI ISL 456475|B.1|Australia|2020-05-01	Oceania|hCoV-19/Australia/NSW535/2020|EPI ISL 455074|B.1.1|Australia|2020-05-13	0.0003168753	Oceania
Oceania|hCoV-19/Australia/VIC2006/2020|EPI ISL 521903|B.4|Australia|2020-05-02	Oceania|hCoV-19/Australia/NSW535/2020|EPI ISL 455074|B.1.1|Australia|2020-05-13	0.0006467339	Oceania
Oceania|hCoV-19/Australia/VIC1513/2020|EPI ISL 456477|B.1.1|Australia|2020-05-02	Oceania|hCoV-19/Australia/NSW535/2020|EPI ISL 455074|B.1.1|Australia|2020-05-13	0.0001366629	Oceania
Oceania|hCoV-19/Australia/VIC1736/2020|EPI ISL 456633|B.4|Australia|2020-05-02	Oceania|hCoV-19/Australia/NSW535/2020|EPI ISL 455074|B.1.1|Australia|2020-05-13	0.0006526184	Oceania
Oceania|hCoV-19/Australia/VIC1738/2020|EPI ISL 456635|B.4|Australia|2020-05-02	Oceania|hCoV-19/Australia/NSW535/2020|EPI ISL 455074|B.1.1|Australia|2020-05-13	0.0006251738	Oceania
Oceania|hCoV-19/Australia/VIC1737/2020|EPI ISL 456634|B.1.246|Australia|2020-05-02	Oceania|hCoV-19/Australia/NSW535/2020|EPI ISL 455074|B.1.1|Australia|2020-05-13	0.0002788654	Oceania
Oceania|hCoV-19/Australia/NSW521/2020|EPI ISL 455061|B.1.5|Australia|2020-05-03	Oceania|hCoV-19/Australia/NSW535/2020|EPI ISL 455074|B.1.1|Australia|2020-05-13	0.0001700867	Oceania
Oceania|hCoV-19/Australia/VIC1560/2020|EPI ISL 456483|B.1|Australia|2020-05-03	Oceania|hCoV-19/Australia/NSW535/2020|EPI ISL 455074|B.1.1|Australia|2020-05-13	0.0003767770	Oceania
Oceania|hCoV-19/Australia/VIC1558/2020|EPI ISL 456481|B.1.246|Australia|2020-05-03	Oceania|hCoV-19/Australia/NSW535/2020|EPI ISL 455074|B.1.1|Australia|2020-05-13	0.0002837507	Oceania
Oceania|hCoV-19/Australia/NSW520/2020|EPI ISL 455060|B.1|Australia|2020-05-04	Oceania|hCoV-19/Australia/NSW535/2020|EPI ISL 455074|B.1.1|Australia|2020-05-13	0.0002041083	Oceania
Oceania|hCoV-19/Australia/NSW518/2020|EPI ISL 455058|B.1.5|Australia|2020-05-05	Oceania|hCoV-19/Australia/NSW535/2020|EPI ISL 455074|B.1.1|Australia|2020-05-13	0.0001700869	Oceania
Oceania|hCoV-19/Australia/VIC1800/2020|EPI ISL 480607|B.1|Australia|2020-05-05	Oceania|hCoV-19/Australia/NSW535/2020|EPI ISL 455074|B.1.1|Australia|2020-05-13	0.0003081748	Oceania
Oceania|hCoV-19/Australia/VIC1733/2020|EPI ISL 456631|B.4|Australia|2020-05-05	Oceania|hCoV-19/Australia/NSW535/2020|EPI ISL 455074|B.1.1|Australia|2020-05-13	0.0005579443	Oceania
Oceania|hCoV-19/Australia/SAP212/2020|EPI ISL 467989|B.1.5|Australia|2020-05-05	Oceania|hCoV-19/Australia/NSW535/2020|EPI ISL 455074|B.1.1|Australia|2020-05-13	0.0001733592	Oceania
Oceania|hCoV-19/Australia/NSW531/2020|EPI ISL 455070|B.1.5|Australia|2020-05-06	Oceania|hCoV-19/Australia/NSW535/2020|EPI ISL 455074|B.1.1|Australia|2020-05-13	0.0002041085	Oceania
Oceania|hCoV-19/Australia/VIC1585/2020|EPI ISL 456504|B.1|Australia|2020-05-06	Oceania|hCoV-19/Australia/NSW535/2020|EPI ISL 455074|B.1.1|Australia|2020-05-13	0.0003077113	Oceania
Oceania|hCoV-19/Australia/VIC1566/2020|EPI ISL 456484|B.1.246|Australia|2020-05-06	Oceania|hCoV-19/Australia/NSW535/2020|EPI ISL 455074|B.1.1|Australia|2020-05-13	0.0002737328	Oceania
Oceania|hCoV-19/Australia/VIC1584/2020|EPI ISL 456503|B.1|Australia|2020-05-06	Oceania|hCoV-19/Australia/NSW535/2020|EPI ISL 455074|B.1.1|Australia|2020-05-13	0.0003081640	Oceania
Oceania|hCoV-19/Australia/VIC1583/2020|EPI ISL 456502|B.6|Australia|2020-05-06	Oceania|hCoV-19/Australia/NSW535/2020|EPI ISL 455074|B.1.1|Australia|2020-05-13	0.0005821917	Oceania
Oceania|hCoV-19/Australia/VIC1621/2020|EPI ISL 456529|B.1.272|Australia|2020-05-06	Oceania|hCoV-19/Australia/NSW535/2020|EPI ISL 455074|B.1.1|Australia|2020-05-13	0.0003435391	Oceania
Oceania|hCoV-19/Australia/VIC1617/2020|EPI ISL 456525|B.1|Australia|2020-05-06	Oceania|hCoV-19/Australia/NSW535/2020|EPI ISL 455074|B.1.1|Australia|2020-05-13	0.0003112219	Oceania
Oceania|hCoV-19/Australia/NSW530/2020|EPI ISL 455069|B.1.5|Australia|2020-05-07	Oceania|hCoV-19/Australia/NSW535/2020|EPI ISL 455074|B.1.1|Australia|2020-05-13	0.0001700867	Oceania
Oceania|hCoV-19/Australia/WA62/2020|EPI ISL 512715|B.1.247|Australia|2020-05-07	Oceania|hCoV-19/Australia/NSW535/2020|EPI ISL 455074|B.1.1|Australia|2020-05-13	0.0003743110	Oceania
Oceania|hCoV-19/Australia/VIC1572/2020|EPI ISL 456489|B.1|Australia|2020-05-07	Oceania|hCoV-19/Australia/NSW535/2020|EPI ISL 455074|B.1.1|Australia|2020-05-13	0.0003463901	Oceania
Oceania|hCoV-19/Australia/NSW532/2020|EPI ISL 455071|B.1|Australia|2020-05-08	Oceania|hCoV-19/Australia/NSW535/2020|EPI ISL 455074|B.1.1|Australia|2020-05-13	0.0002721559	Oceania
Oceania|hCoV-19/Australia/VIC1665/2020|EPI ISL 456566|B.1.247|Australia|2020-05-09	Oceania|hCoV-19/Australia/NSW535/2020|EPI ISL 455074|B.1.1|Australia|2020-05-13	0.0003424939	Oceania
Oceania|hCoV-19/Australia/VIC1664/2020|EPI ISL 456565|B.1|Australia|2020-05-10	Oceania|hCoV-19/Australia/NSW535/2020|EPI ISL 455074|B.1.1|Australia|2020-05-13	0.0003403389	Oceania
Oceania|hCoV-19/Australia/VIC1599/2020|EPI ISL 456499|B.1.255|Australia|2020-05-10	Oceania|hCoV-19/Australia/NSW535/2020|EPI ISL 455074|B.1.1|Australia|2020-05-13	0.0002397649	Oceania
Oceania|hCoV-19/Australia/WA84/2020|EPI ISL 512737|B.1.247|Australia|2020-05-11	Oceania|hCoV-19/Australia/NSW535/2020|EPI ISL 455074|B.1.1|Australia|2020-05-13	0.0004083478	Oceania
Oceania|hCoV-19/Australia/VIC1593/2020|EPI ISL 456513|B.1.246|Australia|2020-05-11	Oceania|hCoV-19/Australia/NSW535/2020|EPI ISL 455074|B.1.1|Australia|2020-05-13	0.0003081458	Oceania
Oceania|hCoV-19/Australia/VIC1592/2020|EPI ISL 456512|B.1.246|Australia|2020-05-11	Oceania|hCoV-19/Australia/NSW535/2020|EPI ISL 455074|B.1.1|Australia|2020-05-13	0.0002739015	Oceania
Oceania|hCoV-19/Australia/VIC1591/2020|EPI ISL 456511|B.1.1|Australia|2020-05-11	Oceania|hCoV-19/Australia/NSW535/2020|EPI ISL 455074|B.1.1|Australia|2020-05-13	0.0001371878	Oceania
Oceania|hCoV-19/Australia/VIC1663/2020|EPI ISL 456564|B.1.246|Australia|2020-05-11	Oceania|hCoV-19/Australia/NSW535/2020|EPI ISL 455074|B.1.1|Australia|2020-05-13	0.0002762657	Oceania
Oceania|hCoV-19/Australia/NSW551/2020|EPI ISL 455090|B.1.246|Australia|2020-05-12	Oceania|hCoV-19/Australia/NSW535/2020|EPI ISL 455074|B.1.1|Australia|2020-05-13	0.0003062046	Oceania
Oceania|hCoV-19/Australia/WA63/2020|EPI ISL 512716|B.1.247|Australia|2020-05-12	Oceania|hCoV-19/Australia/NSW535/2020|EPI ISL 455074|B.1.1|Australia|2020-05-13	0.0004083478	Oceania
Oceania|hCoV-19/Australia/NSW2292/2020|EPI ISL 500703|B.1.246|Australia|2020-05-12	Oceania|hCoV-19/Australia/NSW535/2020|EPI ISL 455074|B.1.1|Australia|2020-05-13	0.0003062259	Oceania
Oceania|hCoV-19/Australia/NSW552/2020|EPI ISL 455091|B.1|Australia|2020-05-13	Oceania|hCoV-19/Australia/NSW535/2020|EPI ISL 455074|B.1.1|Australia|2020-05-13	0.0003402290	Oceania
Oceania|hCoV-19/Australia/NSW02/2020|EPI ISL 408976|B|Australia|2020-01-22	Oceania|hCoV-19/Australia/VIC1612/2020|EPI ISL 456522|B.1.247|Australia|2020-05-13	0.0003745717	Oceania
Oceania|hCoV-19/Australia/NSW01/2020|EPI ISL 407893|A|Australia|2020-01-24	Oceania|hCoV-19/Australia/VIC1612/2020|EPI ISL 456522|B.1.247|Australia|2020-05-13	0.0003740320	Oceania
Oceania|hCoV-19/Australia/NSW04/2020|EPI ISL 417030|A|Australia|2020-01-24	Oceania|hCoV-19/Australia/VIC1612/2020|EPI ISL 456522|B.1.247|Australia|2020-05-13	0.0004760701	Oceania
Oceania|hCoV-19/Australia/VIC02/2020|EPI ISL 416410|B|Australia|2020-01-24	Oceania|hCoV-19/Australia/VIC1612/2020|EPI ISL 456522|B.1.247|Australia|2020-05-13	0.0003775402	Oceania
Oceania|hCoV-19/Australia/VIC01/2020|EPI ISL 406844|B|Australia|2020-01-25	Oceania|hCoV-19/Australia/VIC1612/2020|EPI ISL 456522|B.1.247|Australia|2020-05-13	0.0004082197	Oceania
Oceania|hCoV-19/Australia/NSW03/2020|EPI ISL 408977|B|Australia|2020-01-25	Oceania|hCoV-19/Australia/VIC1612/2020|EPI ISL 456522|B.1.247|Australia|2020-05-13	0.0003400377	Oceania
Oceania|hCoV-19/Australia/NSW2153/2020|EPI ISL 509505|B.1.5|Australia|2020-01-25	Oceania|hCoV-19/Australia/VIC1612/2020|EPI ISL 456522|B.1.247|Australia|2020-05-13	0.0002040101	Oceania
Oceania|hCoV-19/Australia/QLD01/2020|EPI ISL 407894|A|Australia|2020-01-28	Oceania|hCoV-19/Australia/VIC1612/2020|EPI ISL 456522|B.1.247|Australia|2020-05-13	0.0004420816	Oceania
Oceania|hCoV-19/Australia/VPRL014/2020|EPI ISL 455603|B.1|Australia|2020-01-30	Oceania|hCoV-19/Australia/VIC1612/2020|EPI ISL 456522|B.1.247|Australia|2020-05-13	0.0003740318	Oceania
Oceania|hCoV-19/Australia/QLD02/2020|EPI ISL 407896|A|Australia|2020-01-30	Oceania|hCoV-19/Australia/VIC1612/2020|EPI ISL 456522|B.1.247|Australia|2020-05-13	0.0005101155	Oceania
Oceania|hCoV-19/Australia/SA01/2020|EPI ISL 480778|B.1|Australia|2020-01-30	Oceania|hCoV-19/Australia/VIC1612/2020|EPI ISL 456522|B.1.247|Australia|2020-05-13	0.0003745413	Oceania
Oceania|hCoV-19/Australia/SA04/2020|EPI ISL 480781|B.1|Australia|2020-01-30	Oceania|hCoV-19/Australia/VIC1612/2020|EPI ISL 456522|B.1.247|Australia|2020-05-13	0.0003762837	Oceania
Oceania|hCoV-19/Australia/VIC13/2020|EPI ISL 419733|B|Australia|2020-01-31	Oceania|hCoV-19/Australia/VIC1612/2020|EPI ISL 456522|B.1.247|Australia|2020-05-13	0.0004426558	Oceania
Oceania|hCoV-19/Australia/VIC14/2020|EPI ISL 419734|B|Australia|2020-02-02	Oceania|hCoV-19/Australia/VIC1612/2020|EPI ISL 456522|B.1.247|Australia|2020-05-13	0.0003455546	Oceania
Oceania|hCoV-19/Australia/QLD03/2020|EPI ISL 410717|A|Australia|2020-02-05	Oceania|hCoV-19/Australia/VIC1612/2020|EPI ISL 456522|B.1.247|Australia|2020-05-13	0.0004760972	Oceania
Oceania|hCoV-19/Australia/QLD04/2020|EPI ISL 410718|A|Australia|2020-02-05	Oceania|hCoV-19/Australia/VIC1612/2020|EPI ISL 456522|B.1.247|Australia|2020-05-13	0.0004420816	Oceania
Oceania|hCoV-19/Australia/VIC07/2020|EPI ISL 416415|A|Australia|2020-02-08	Oceania|hCoV-19/Australia/VIC1612/2020|EPI ISL 456522|B.1.247|Australia|2020-05-13	0.0004760978	Oceania
Oceania|hCoV-19/Australia/SAP097/2020|EPI ISL 468039|B|Australia|2020-02-22	Oceania|hCoV-19/Australia/VIC1612/2020|EPI ISL 456522|B.1.247|Australia|2020-05-13	0.0004080813	Oceania
Oceania|hCoV-19/Australia/WA11/2020|EPI ISL 420456|B|Australia|2020-02-22	Oceania|hCoV-19/Australia/VIC1612/2020|EPI ISL 456522|B.1.247|Australia|2020-05-13	0.0004081038	Oceania
Oceania|hCoV-19/Australia/WA34/2020|EPI ISL 470851|B|Australia|2020-02-27	Oceania|hCoV-19/Australia/VIC1612/2020|EPI ISL 456522|B.1.247|Australia|2020-05-13	0.0004080622	Oceania
Oceania|hCoV-19/New Zealand/20VR0174/2020|EPI ISL 413490|B.4|New Zealand|2020-02-27	Oceania|hCoV-19/Australia/VIC1612/2020|EPI ISL 456522|B.1.247|Australia|2020-05-13	0.0004762232	Oceania
Oceania|hCoV-19/Australia/NSW05/2020|EPI ISL 412975|B.4|Australia|2020-02-28	Oceania|hCoV-19/Australia/VIC1612/2020|EPI ISL 456522|B.1.247|Australia|2020-05-13	0.0005101778	Oceania
Oceania|hCoV-19/Australia/QLDID922/2020|EPI ISL 418799|B|Australia|2020-02-28	Oceania|hCoV-19/Australia/VIC1612/2020|EPI ISL 456522|B.1.247|Australia|2020-05-13	0.0004760840	Oceania
Oceania|hCoV-19/Australia/NSW09/2020|EPI ISL 413595|B.4|Australia|2020-02-28	Oceania|hCoV-19/Australia/VIC1612/2020|EPI ISL 456522|B.1.247|Australia|2020-05-13	0.0005511777	Oceania
Oceania|hCoV-19/Australia/NSW08/2020|EPI ISL 413594|B|Australia|2020-02-28	Oceania|hCoV-19/Australia/VIC1612/2020|EPI ISL 456522|B.1.247|Australia|2020-05-13	0.0003099588	Oceania
Oceania|hCoV-19/Australia/NSW10/2020|EPI ISL 413596|B|Australia|2020-02-28	Oceania|hCoV-19/Australia/VIC1612/2020|EPI ISL 456522|B.1.247|Australia|2020-05-13	0.0003099695	Oceania
Oceania|hCoV-19/Australia/NSW219/2020|EPI ISL 427643|B|Australia|2020-02-28	Oceania|hCoV-19/Australia/VIC1612/2020|EPI ISL 456522|B.1.247|Australia|2020-05-13	0.0003099801	Oceania
Oceania|hCoV-19/Australia/NSW07/2020|EPI ISL 413214|B.4|Australia|2020-02-29	Oceania|hCoV-19/Australia/VIC1612/2020|EPI ISL 456522|B.1.247|Australia|2020-05-13	0.0004761432	Oceania
Oceania|hCoV-19/Australia/QLD09/2020|EPI ISL 414414|B.4|Australia|2020-02-29	Oceania|hCoV-19/Australia/VIC1612/2020|EPI ISL 456522|B.1.247|Australia|2020-05-13	0.0005101630	Oceania
Oceania|hCoV-19/Australia/NSW06/2020|EPI ISL 413213|B.4|Australia|2020-02-29	Oceania|hCoV-19/Australia/VIC1612/2020|EPI ISL 456522|B.1.247|Australia|2020-05-13	0.0005441949	Oceania
Oceania|hCoV-19/New Zealand/20VR0189/2020|EPI ISL 416519|B.1.1|New Zealand|2020-03-02	Oceania|hCoV-19/Australia/VIC1612/2020|EPI ISL 456522|B.1.247|Australia|2020-05-13	0.0002720268	Oceania
Oceania|hCoV-19/Australia/VIC04/2020|EPI ISL 416412|B.4|Australia|2020-03-02	Oceania|hCoV-19/Australia/VIC1612/2020|EPI ISL 456522|B.1.247|Australia|2020-05-13	0.0006122449	Oceania
Oceania|hCoV-19/Australia/NSW11/2020|EPI ISL 413597|B.4|Australia|2020-03-02	Oceania|hCoV-19/Australia/VIC1612/2020|EPI ISL 456522|B.1.247|Australia|2020-05-13	0.0004477903	Oceania
Oceania|hCoV-19/Australia/NSW217/2020|EPI ISL 427644|B.4|Australia|2020-03-02	Oceania|hCoV-19/Australia/VIC1612/2020|EPI ISL 456522|B.1.247|Australia|2020-05-13	0.0004478058	Oceania
Oceania|hCoV-19/Australia/SAP098/2020|EPI ISL 483066|B.4|Australia|2020-03-03	Oceania|hCoV-19/Australia/VIC1612/2020|EPI ISL 456522|B.1.247|Australia|2020-05-13	0.0005442467	Oceania
Oceania|hCoV-19/Australia/NSW15/2020|EPI ISL 417383|B.4|Australia|2020-03-03	Oceania|hCoV-19/Australia/VIC1612/2020|EPI ISL 456522|B.1.247|Australia|2020-05-13	0.0005441853	Oceania
Oceania|hCoV-19/New Zealand/20VR1109/2020|EPI ISL 456190|B.31|New Zealand|2020-03-03	Oceania|hCoV-19/Australia/VIC1612/2020|EPI ISL 456522|B.1.247|Australia|2020-05-13	0.0006803521	Oceania
Oceania|hCoV-19/Australia/NSW14/2020|EPI ISL 413600|B.4|Australia|2020-03-03	Oceania|hCoV-19/Australia/VIC1612/2020|EPI ISL 456522|B.1.247|Australia|2020-05-13	0.0004477955	Oceania
Oceania|hCoV-19/Australia/NSW22/2020|EPI ISL 427649|B.4|Australia|2020-03-03	Oceania|hCoV-19/Australia/VIC1612/2020|EPI ISL 456522|B.1.247|Australia|2020-05-13	0.0004822768	Oceania
Oceania|hCoV-19/Australia/VPRL004/2020|EPI ISL 455596|B.4|Australia|2020-03-03	Oceania|hCoV-19/Australia/VIC1612/2020|EPI ISL 456522|B.1.247|Australia|2020-05-13	0.0005442837	Oceania
Oceania|hCoV-19/Australia/SAP217/2020|EPI ISL 483073|B|Australia|2020-03-03	Oceania|hCoV-19/Australia/VIC1612/2020|EPI ISL 456522|B.1.247|Australia|2020-05-13	0.0004469007	Oceania
Oceania|hCoV-19/Australia/SAP099/2020|EPI ISL 468038|B.4|Australia|2020-03-04	Oceania|hCoV-19/Australia/VIC1612/2020|EPI ISL 456522|B.1.247|Australia|2020-05-13	0.0005783001	Oceania
Oceania|hCoV-19/Australia/NSW21/2020|EPI ISL 417386|B.4|Australia|2020-03-04	Oceania|hCoV-19/Australia/VIC1612/2020|EPI ISL 456522|B.1.247|Australia|2020-05-13	0.0005101868	Oceania
Oceania|hCoV-19/Australia/WA06/2020|EPI ISL 420534|B.1.98|Australia|2020-03-04	Oceania|hCoV-19/Australia/VIC1612/2020|EPI ISL 456522|B.1.247|Australia|2020-05-13	0.0002383664	Oceania
Oceania|hCoV-19/Australia/NSW12/2020|EPI ISL 413598|B.4|Australia|2020-03-04	Oceania|hCoV-19/Australia/VIC1612/2020|EPI ISL 456522|B.1.247|Australia|2020-05-13	0.0005511777	Oceania
Oceania|hCoV-19/Australia/NSW23/2020|EPI ISL 427650|B.4|Australia|2020-03-04	Oceania|hCoV-19/Australia/VIC1612/2020|EPI ISL 456522|B.1.247|Australia|2020-05-13	0.0004822539	Oceania
Oceania|hCoV-19/Australia/NSW65/2020|EPI ISL 427645|B.4|Australia|2020-03-04	Oceania|hCoV-19/Australia/VIC1612/2020|EPI ISL 456522|B.1.247|Australia|2020-05-13	0.0005167116	Oceania
Oceania|hCoV-19/Australia/NSW13/2020|EPI ISL 413599|B.4|Australia|2020-03-04	Oceania|hCoV-19/Australia/VIC1612/2020|EPI ISL 456522|B.1.247|Australia|2020-05-13	0.0004822540	Oceania
Oceania|hCoV-19/New Zealand/20VR0195/2020|EPI ISL 534335|B.1.1|New Zealand|2020-03-04	Oceania|hCoV-19/Australia/VIC1612/2020|EPI ISL 456522|B.1.247|Australia|2020-05-13	0.0002772781	Oceania
Oceania|hCoV-19/Australia/NSW25/2020|EPI ISL 417388|B.6|Australia|2020-03-05	Oceania|hCoV-19/Australia/VIC1612/2020|EPI ISL 456522|B.1.247|Australia|2020-05-13	0.0005441539	Oceania
Oceania|hCoV-19/Australia/NSW18/2020|EPI ISL 417384|B.4|Australia|2020-03-05	Oceania|hCoV-19/Australia/VIC1612/2020|EPI ISL 456522|B.1.247|Australia|2020-05-13	0.0005441694	Oceania
Oceania|hCoV-19/Australia/NSW66/2020|EPI ISL 427646|B.4|Australia|2020-03-05	Oceania|hCoV-19/Australia/VIC1612/2020|EPI ISL 456522|B.1.247|Australia|2020-05-13	0.0005167116	Oceania
Oceania|hCoV-19/Australia/TAS54/2020|EPI ISL 522729|B.4|Australia|2020-03-05	Oceania|hCoV-19/Australia/VIC1612/2020|EPI ISL 456522|B.1.247|Australia|2020-05-13	0.0005103353	Oceania
Oceania|hCoV-19/New Zealand/20VR0206/2020|EPI ISL 416526|B.4|New Zealand|2020-03-05	Oceania|hCoV-19/Australia/VIC1612/2020|EPI ISL 456522|B.1.247|Australia|2020-05-13	0.0005200128	Oceania
Oceania|hCoV-19/Australia/NSW24/2020|EPI ISL 417387|B.4|Australia|2020-03-06	Oceania|hCoV-19/Australia/VIC1612/2020|EPI ISL 456522|B.1.247|Australia|2020-05-13	0.0005441948	Oceania
Oceania|hCoV-19/Australia/NSW19/2020|EPI ISL 417385|B.4|Australia|2020-03-06	Oceania|hCoV-19/Australia/VIC1612/2020|EPI ISL 456522|B.1.247|Australia|2020-05-13	0.0005441851	Oceania
Oceania|hCoV-19/Australia/NSW155/2020|EPI ISL 427647|B.1.1|Australia|2020-03-06	Oceania|hCoV-19/Australia/VIC1612/2020|EPI ISL 456522|B.1.247|Australia|2020-05-13	0.0002755308	Oceania
Oceania|hCoV-19/Australia/NSW33/2020|EPI ISL 427654|B.4|Australia|2020-03-06	Oceania|hCoV-19/Australia/VIC1612/2020|EPI ISL 456522|B.1.247|Australia|2020-05-13	0.0004822767	Oceania
Oceania|hCoV-19/Australia/VPRL002/2020|EPI ISL 455595|B|Australia|2020-03-06	Oceania|hCoV-19/Australia/VIC1612/2020|EPI ISL 456522|B.1.247|Australia|2020-05-13	0.0004421433	Oceania
Oceania|hCoV-19/Australia/VIC06/2020|EPI ISL 416414|B.4|Australia|2020-03-06	Oceania|hCoV-19/Australia/VIC1612/2020|EPI ISL 456522|B.1.247|Australia|2020-05-13	0.0005537965	Oceania
Oceania|hCoV-19/Australia/VIC18/2020|EPI ISL 419737|B.40|Australia|2020-03-07	Oceania|hCoV-19/Australia/VIC1612/2020|EPI ISL 456522|B.1.247|Australia|2020-05-13	0.0006463425	Oceania
Oceania|hCoV-19/Australia/NSW27/2020|EPI ISL 417390|B.1.1|Australia|2020-03-08	Oceania|hCoV-19/Australia/VIC1612/2020|EPI ISL 456522|B.1.247|Australia|2020-05-13	0.0003400477	Oceania
Oceania|hCoV-19/Australia/NSW28/2020|EPI ISL 417391|B.4|Australia|2020-03-08	Oceania|hCoV-19/Australia/VIC1612/2020|EPI ISL 456522|B.1.247|Australia|2020-05-13	0.0006122624	Oceania
Oceania|hCoV-19/Australia/NSW35/2020|EPI ISL 417393|B.4|Australia|2020-03-08	Oceania|hCoV-19/Australia/VIC1612/2020|EPI ISL 456522|B.1.247|Australia|2020-05-13	0.0005856385	Oceania
Oceania|hCoV-19/Australia/NSW29/2020|EPI ISL 427651|B|Australia|2020-03-08	Oceania|hCoV-19/Australia/VIC1612/2020|EPI ISL 456522|B.1.247|Australia|2020-05-13	0.0004133383	Oceania
Oceania|hCoV-19/Australia/NSW153/2020|EPI ISL 427653|B.1.1|Australia|2020-03-08	Oceania|hCoV-19/Australia/VIC1612/2020|EPI ISL 456522|B.1.247|Australia|2020-05-13	0.0002755308	Oceania
Oceania|hCoV-19/Australia/NSW375/2020|EPI ISL 451635|B.4|Australia|2020-03-08	Oceania|hCoV-19/Australia/VIC1612/2020|EPI ISL 456522|B.1.247|Australia|2020-05-13	0.0005856588	Oceania
Oceania|hCoV-19/Australia/NSW252/2020|EPI ISL 451517|B.4|Australia|2020-03-08	Oceania|hCoV-19/Australia/VIC1612/2020|EPI ISL 456522|B.1.247|Australia|2020-05-13	0.0005167116	Oceania
Oceania|hCoV-19/Australia/VIC19/2020|EPI ISL 419738|B.39|Australia|2020-03-08	Oceania|hCoV-19/Australia/VIC1612/2020|EPI ISL 456522|B.1.247|Australia|2020-05-13	0.0005838959	Oceania
Oceania|hCoV-19/Australia/NSW26/2020|EPI ISL 417389|B.4|Australia|2020-03-09	Oceania|hCoV-19/Australia/VIC1612/2020|EPI ISL 456522|B.1.247|Australia|2020-05-13	0.0006122689	Oceania
Oceania|hCoV-19/Australia/VIC23/2020|EPI ISL 419743|B.40|Australia|2020-03-09	Oceania|hCoV-19/Australia/VIC1612/2020|EPI ISL 456522|B.1.247|Australia|2020-05-13	0.0006122626	Oceania
Oceania|hCoV-19/Australia/VIC21/2020|EPI ISL 419740|B.40|Australia|2020-03-09	Oceania|hCoV-19/Australia/VIC1612/2020|EPI ISL 456522|B.1.247|Australia|2020-05-13	0.0006462907	Oceania
Oceania|hCoV-19/Australia/VIC22/2020|EPI ISL 419742|B.1|Australia|2020-03-09	Oceania|hCoV-19/Australia/VIC1612/2020|EPI ISL 456522|B.1.247|Australia|2020-05-13	0.0002379937	Oceania
Oceania|hCoV-19/Australia/NSW154/2020|EPI ISL 427652|B.1.1|Australia|2020-03-09	Oceania|hCoV-19/Australia/VIC1612/2020|EPI ISL 456522|B.1.247|Australia|2020-05-13	0.0002755308	Oceania
Oceania|hCoV-19/Australia/NSW2155/2020|EPI ISL 500633|B.4|Australia|2020-03-09	Oceania|hCoV-19/Australia/VIC1612/2020|EPI ISL 456522|B.1.247|Australia|2020-05-13	0.0005101989	Oceania
Oceania|hCoV-19/Australia/NSW2154/2020|EPI ISL 500632|B.1.1|Australia|2020-03-09	Oceania|hCoV-19/Australia/VIC1612/2020|EPI ISL 456522|B.1.247|Australia|2020-05-13	0.0003060574	Oceania
Oceania|hCoV-19/Australia/VIC26/2020|EPI ISL 419745|B.3|Australia|2020-03-10	Oceania|hCoV-19/Australia/VIC1612/2020|EPI ISL 456522|B.1.247|Australia|2020-05-13	0.0004080669	Oceania
Oceania|hCoV-19/Australia/NSW31/2020|EPI ISL 417392|B.4|Australia|2020-03-10	Oceania|hCoV-19/Australia/VIC1612/2020|EPI ISL 456522|B.1.247|Australia|2020-05-13	0.0005441853	Oceania
Oceania|hCoV-19/Australia/VIC30/2020|EPI ISL 419749|B.4|Australia|2020-03-10	Oceania|hCoV-19/Australia/VIC1612/2020|EPI ISL 456522|B.1.247|Australia|2020-05-13	0.0005101720	Oceania
Oceania|hCoV-19/Australia/VIC36/2020|EPI ISL 419765|B|Australia|2020-03-10	Oceania|hCoV-19/Australia/VIC1612/2020|EPI ISL 456522|B.1.247|Australia|2020-05-13	0.0004761284	Oceania
Oceania|hCoV-19/Australia/VIC31/2020|EPI ISL 419750|B.1|Australia|2020-03-10	Oceania|hCoV-19/Australia/VIC1612/2020|EPI ISL 456522|B.1.247|Australia|2020-05-13	0.0001699805	Oceania
Oceania|hCoV-19/Australia/NSW36/2020|EPI ISL 417394|B.40|Australia|2020-03-10	Oceania|hCoV-19/Australia/VIC1612/2020|EPI ISL 456522|B.1.247|Australia|2020-05-13	0.0005167182	Oceania
Oceania|hCoV-19/Australia/NSW38/2020|EPI ISL 417396|B.6|Australia|2020-03-10	Oceania|hCoV-19/Australia/VIC1612/2020|EPI ISL 456522|B.1.247|Australia|2020-05-13	0.0004822460	Oceania
Oceania|hCoV-19/Australia/NSW41/2020|EPI ISL 417399|B.40|Australia|2020-03-10	Oceania|hCoV-19/Australia/VIC1612/2020|EPI ISL 456522|B.1.247|Australia|2020-05-13	0.0004133241	Oceania
Oceania|hCoV-19/Australia/NSW44/2020|EPI ISL 417400|B.6|Australia|2020-03-10	Oceania|hCoV-19/Australia/VIC1612/2020|EPI ISL 456522|B.1.247|Australia|2020-05-13	0.0004822318	Oceania
Oceania|hCoV-19/Australia/NSW46/2020|EPI ISL 427658|B.3|Australia|2020-03-10	Oceania|hCoV-19/Australia/VIC1612/2020|EPI ISL 456522|B.1.247|Australia|2020-05-13	0.0003789895	Oceania
Oceania|hCoV-19/Australia/NSW51/2020|EPI ISL 427660|B.40|Australia|2020-03-10	Oceania|hCoV-19/Australia/VIC1612/2020|EPI ISL 456522|B.1.247|Australia|2020-05-13	0.0004133384	Oceania
Oceania|hCoV-19/Australia/NSW376/2020|EPI ISL 451636|B.4|Australia|2020-03-10	Oceania|hCoV-19/Australia/VIC1612/2020|EPI ISL 456522|B.1.247|Australia|2020-05-13	0.0005167267	Oceania
Oceania|hCoV-19/Australia/NSW103/2020|EPI ISL 427657|B.1.5|Australia|2020-03-10	Oceania|hCoV-19/Australia/VIC1612/2020|EPI ISL 456522|B.1.247|Australia|2020-05-13	0.0001721776	Oceania
Oceania|hCoV-19/Australia/NSW63/2020|EPI ISL 427664|B|Australia|2020-03-10	Oceania|hCoV-19/Australia/VIC1612/2020|EPI ISL 456522|B.1.247|Australia|2020-05-13	0.0003444534	Oceania
Oceania|hCoV-19/Australia/NSW49/2020|EPI ISL 427659|B.6|Australia|2020-03-10	Oceania|hCoV-19/Australia/VIC1612/2020|EPI ISL 456522|B.1.247|Australia|2020-05-13	0.0004822626	Oceania
Oceania|hCoV-19/Australia/NSW2159/2020|EPI ISL 500637|B.1.5|Australia|2020-03-10	Oceania|hCoV-19/Australia/VIC1612/2020|EPI ISL 456522|B.1.247|Australia|2020-05-13	0.0001700003	Oceania
Oceania|hCoV-19/Australia/VIC29/2020|EPI ISL 419748|B.1.1|Australia|2020-03-10	Oceania|hCoV-19/Australia/VIC1612/2020|EPI ISL 456522|B.1.247|Australia|2020-05-13	0.0003400708	Oceania
Oceania|hCoV-19/Australia/NSW2139/2020|EPI ISL 500627|B.4|Australia|2020-03-10	Oceania|hCoV-19/Australia/VIC1612/2020|EPI ISL 456522|B.1.247|Australia|2020-05-13	0.0005782680	Oceania
Oceania|hCoV-19/New Zealand/20VR0712/2020|EPI ISL 456163|B.1.1|New Zealand|2020-03-11	Oceania|hCoV-19/Australia/VIC1612/2020|EPI ISL 456522|B.1.247|Australia|2020-05-13	0.0002720269	Oceania
Oceania|hCoV-19/Australia/QLDID921/2020|EPI ISL 417033|B.6|Australia|2020-03-11	Oceania|hCoV-19/Australia/VIC1612/2020|EPI ISL 456522|B.1.247|Australia|2020-05-13	0.0004761148	Oceania
Oceania|hCoV-19/Australia/VIC44/2020|EPI ISL 419767|B.1|Australia|2020-03-11	Oceania|hCoV-19/Australia/VIC1612/2020|EPI ISL 456522|B.1.247|Australia|2020-05-13	0.0002039962	Oceania
Oceania|hCoV-19/Australia/VIC39/2020|EPI ISL 419757|B.1|Australia|2020-03-11	Oceania|hCoV-19/Australia/VIC1612/2020|EPI ISL 456522|B.1.247|Australia|2020-05-13	0.0002379964	Oceania
Oceania|hCoV-19/Australia/QLDID920/2020|EPI ISL 417032|B.1.5|Australia|2020-03-11	Oceania|hCoV-19/Australia/VIC1612/2020|EPI ISL 456522|B.1.247|Australia|2020-05-13	0.0001699884	Oceania
Oceania|hCoV-19/Australia/VIC45/2020|EPI ISL 419802|B.1.1|Australia|2020-03-11	Oceania|hCoV-19/Australia/VIC1612/2020|EPI ISL 456522|B.1.247|Australia|2020-05-13	0.0002720268	Oceania
Oceania|hCoV-19/Australia/NSW40/2020|EPI ISL 417398|B.4|Australia|2020-03-11	Oceania|hCoV-19/Australia/VIC1612/2020|EPI ISL 456522|B.1.247|Australia|2020-05-13	0.0005511840	Oceania
Oceania|hCoV-19/Australia/NSW52/2020|EPI ISL 417405|B|Australia|2020-03-11	Oceania|hCoV-19/Australia/VIC1612/2020|EPI ISL 456522|B.1.247|Australia|2020-05-13	0.0004133240	Oceania
Oceania|hCoV-19/Australia/NSW39/2020|EPI ISL 417397|B.1.5|Australia|2020-03-11	Oceania|hCoV-19/Australia/VIC1612/2020|EPI ISL 456522|B.1.247|Australia|2020-05-13	0.0001721717	Oceania
Oceania|hCoV-19/Australia/NSW102/2020|EPI ISL 427656|B.1.5|Australia|2020-03-11	Oceania|hCoV-19/Australia/VIC1612/2020|EPI ISL 456522|B.1.247|Australia|2020-05-13	0.0001721776	Oceania
Oceania|hCoV-19/Australia/NSW34/2020|EPI ISL 427655|B.4|Australia|2020-03-11	Oceania|hCoV-19/Australia/VIC1612/2020|EPI ISL 456522|B.1.247|Australia|2020-05-13	0.0005167359	Oceania
Oceania|hCoV-19/Australia/VIC38/2020|EPI ISL 419756|B.1.6|Australia|2020-03-11	Oceania|hCoV-19/Australia/VIC1612/2020|EPI ISL 456522|B.1.247|Australia|2020-05-13	0.0002720082	Oceania
Oceania|hCoV-19/Australia/NSW218/2020|EPI ISL 427665|B.3|Australia|2020-03-11	Oceania|hCoV-19/Australia/VIC1612/2020|EPI ISL 456522|B.1.247|Australia|2020-05-13	0.0004133574	Oceania
Oceania|hCoV-19/Australia/VIC43/2020|EPI ISL 419763|B.1.1|Australia|2020-03-11	Oceania|hCoV-19/Australia/VIC1612/2020|EPI ISL 456522|B.1.247|Australia|2020-05-13	0.0003060827	Oceania
Oceania|hCoV-19/Australia/NSW2156/2020|EPI ISL 500634|B.39|Australia|2020-03-11	Oceania|hCoV-19/Australia/VIC1612/2020|EPI ISL 456522|B.1.247|Australia|2020-05-13	0.0005442408	Oceania
Oceania|hCoV-19/Australia/TAS124/2020|EPI ISL 522589|B|Australia|2020-03-11	Oceania|hCoV-19/Australia/VIC1612/2020|EPI ISL 456522|B.1.247|Australia|2020-05-13	0.0004475770	Oceania
Oceania|hCoV-19/New Zealand/CoV002/2020|EPI ISL 417212|B.31|New Zealand|2020-03-11	Oceania|hCoV-19/Australia/VIC1612/2020|EPI ISL 456522|B.1.247|Australia|2020-05-13	0.0005462858	Oceania
Oceania|hCoV-19/Australia/VIC50/2020|EPI ISL 419766|B.1|Australia|2020-03-12	Oceania|hCoV-19/Australia/VIC1612/2020|EPI ISL 456522|B.1.247|Australia|2020-05-13	0.0001699806	Oceania
Oceania|hCoV-19/Australia/VIC55/2020|EPI ISL 419776|B|Australia|2020-03-12	Oceania|hCoV-19/Australia/VIC1612/2020|EPI ISL 456522|B.1.247|Australia|2020-05-13	0.0004761146	Oceania
Oceania|hCoV-19/Australia/VIC52/2020|EPI ISL 419768|B.1.1.71|Australia|2020-03-12	Oceania|hCoV-19/Australia/VIC1612/2020|EPI ISL 456522|B.1.247|Australia|2020-05-13	0.0003740603	Oceania
Oceania|hCoV-19/Australia/VIC58/2020|EPI ISL 419784|B.4|Australia|2020-03-12	Oceania|hCoV-19/Australia/VIC1612/2020|EPI ISL 456522|B.1.247|Australia|2020-05-13	0.0004761284	Oceania
Oceania|hCoV-19/Australia/VIC54/2020|EPI ISL 419770|B.1|Australia|2020-03-12	Oceania|hCoV-19/Australia/VIC1612/2020|EPI ISL 456522|B.1.247|Australia|2020-05-13	0.0002039962	Oceania
Oceania|hCoV-19/Australia/VIC47/2020|EPI ISL 419759|B.40|Australia|2020-03-12	Oceania|hCoV-19/Australia/VIC1612/2020|EPI ISL 456522|B.1.247|Australia|2020-05-13	0.0006463207	Oceania
Oceania|hCoV-19/Australia/NSW50/2020|EPI ISL 417404|B.1.1|Australia|2020-03-12	Oceania|hCoV-19/Australia/VIC1612/2020|EPI ISL 456522|B.1.247|Australia|2020-05-13	0.0003099680	Oceania
Oceania|hCoV-19/Australia/NSW254/2020|EPI ISL 451519|B.4|Australia|2020-03-12	Oceania|hCoV-19/Australia/VIC1612/2020|EPI ISL 456522|B.1.247|Australia|2020-05-13	0.0006201225	Oceania
Oceania|hCoV-19/Australia/VIC48/2020|EPI ISL 419762|B.1|Australia|2020-03-12	Oceania|hCoV-19/Australia/VIC1612/2020|EPI ISL 456522|B.1.247|Australia|2020-05-13	0.0001699866	Oceania
Oceania|hCoV-19/Australia/NSW2158/2020|EPI ISL 500636|B.1.5|Australia|2020-03-12	Oceania|hCoV-19/Australia/VIC1612/2020|EPI ISL 456522|B.1.247|Australia|2020-05-13	0.0002040101	Oceania
Oceania|hCoV-19/Australia/VIC49/2020|EPI ISL 419764|B.1|Australia|2020-03-12	Oceania|hCoV-19/Australia/VIC1612/2020|EPI ISL 456522|B.1.247|Australia|2020-05-13	0.0002040501	Oceania
Oceania|hCoV-19/New Zealand/20VR0334/2020|EPI ISL 456157|B.1|New Zealand|2020-03-12	Oceania|hCoV-19/Australia/VIC1612/2020|EPI ISL 456522|B.1.247|Australia|2020-05-13	0.0002079271	Oceania
Oceania|hCoV-19/Australia/VIC62/2020|EPI ISL 419774|B.1|Australia|2020-03-13	Oceania|hCoV-19/Australia/VIC1612/2020|EPI ISL 456522|B.1.247|Australia|2020-05-13	0.0002039962	Oceania
Oceania|hCoV-19/Australia/NSW2011/2020|EPI ISL 500598|B.4|Australia|2020-03-13	Oceania|hCoV-19/Australia/VIC1612/2020|EPI ISL 456522|B.1.247|Australia|2020-05-13	0.0006463281	Oceania
Oceania|hCoV-19/Australia/VIC66/2020|EPI ISL 419780|B.4|Australia|2020-03-13	Oceania|hCoV-19/Australia/VIC1612/2020|EPI ISL 456522|B.1.247|Australia|2020-05-13	0.0004761284	Oceania
Oceania|hCoV-19/Australia/VIC70/2020|EPI ISL 419786|B|Australia|2020-03-13	Oceania|hCoV-19/Australia/VIC1612/2020|EPI ISL 456522|B.1.247|Australia|2020-05-13	0.0004420972	Oceania
Oceania|hCoV-19/Australia/WA02/2020|EPI ISL 420532|B.1.98|Australia|2020-03-13	Oceania|hCoV-19/Australia/VIC1612/2020|EPI ISL 456522|B.1.247|Australia|2020-05-13	0.0002043098	Oceania
Oceania|hCoV-19/Australia/NSW45/2020|EPI ISL 417401|B.6|Australia|2020-03-13	Oceania|hCoV-19/Australia/VIC1612/2020|EPI ISL 456522|B.1.247|Australia|2020-05-13	0.0004477773	Oceania
Oceania|hCoV-19/Australia/NSW47/2020|EPI ISL 417402|B.1.5|Australia|2020-03-13	Oceania|hCoV-19/Australia/VIC1612/2020|EPI ISL 456522|B.1.247|Australia|2020-05-13	0.0002410647	Oceania
Oceania|hCoV-19/Australia/NSW607/2020|EPI ISL 490017|B.40|Australia|2020-03-13	Oceania|hCoV-19/Australia/VIC1612/2020|EPI ISL 456522|B.1.247|Australia|2020-05-13	0.0004133384	Oceania
Oceania|hCoV-19/Australia/NSW592/2020|EPI ISL 478704|B.1.5|Australia|2020-03-13	Oceania|hCoV-19/Australia/VIC1612/2020|EPI ISL 456522|B.1.247|Australia|2020-05-13	0.0001721776	Oceania
Oceania|hCoV-19/Australia/NSW2147/2020|EPI ISL 500628|B.1.5|Australia|2020-03-13	Oceania|hCoV-19/Australia/VIC1612/2020|EPI ISL 456522|B.1.247|Australia|2020-05-13	0.0002380214	Oceania
Oceania|hCoV-19/Australia/VIC64/2020|EPI ISL 419778|B.1|Australia|2020-03-13	Oceania|hCoV-19/Australia/VIC1612/2020|EPI ISL 456522|B.1.247|Australia|2020-05-13	0.0002384799	Oceania
Oceania|hCoV-19/Australia/VIC61/2020|EPI ISL 419773|B|Australia|2020-03-13	Oceania|hCoV-19/Australia/VIC1612/2020|EPI ISL 456522|B.1.247|Australia|2020-05-13	0.0004794295	Oceania
Oceania|hCoV-19/Australia/VIC63/2020|EPI ISL 419775|B.1|Australia|2020-03-13	Oceania|hCoV-19/Australia/VIC1612/2020|EPI ISL 456522|B.1.247|Australia|2020-05-13	0.0002055895	Oceania
Oceania|hCoV-19/Australia/VIC82/2020|EPI ISL 419794|B.40|Australia|2020-03-14	Oceania|hCoV-19/Australia/VIC1612/2020|EPI ISL 456522|B.1.247|Australia|2020-05-13	0.0005101478	Oceania
Oceania|hCoV-19/Australia/VIC83/2020|EPI ISL 419799|B|Australia|2020-03-14	Oceania|hCoV-19/Australia/VIC1612/2020|EPI ISL 456522|B.1.247|Australia|2020-05-13	0.0004763090	Oceania
Oceania|hCoV-19/Australia/VIC80/2020|EPI ISL 419792|B.40|Australia|2020-03-14	Oceania|hCoV-19/Australia/VIC1612/2020|EPI ISL 456522|B.1.247|Australia|2020-05-13	0.0004761286	Oceania
Oceania|hCoV-19/Australia/NSW2005/2020|EPI ISL 500597|B.1|Australia|2020-03-14	Oceania|hCoV-19/Australia/VIC1612/2020|EPI ISL 456522|B.1.247|Australia|2020-05-13	0.0002380116	Oceania
Oceania|hCoV-19/Australia/VIC84/2020|EPI ISL 419803|B.39|Australia|2020-03-14	Oceania|hCoV-19/Australia/VIC1612/2020|EPI ISL 456522|B.1.247|Australia|2020-05-13	0.0005441948	Oceania
Oceania|hCoV-19/Australia/VIC78/2020|EPI ISL 419790|B|Australia|2020-03-14	Oceania|hCoV-19/Australia/VIC1612/2020|EPI ISL 456522|B.1.247|Australia|2020-05-13	0.0003740874	Oceania
Oceania|hCoV-19/Australia/QLDID923/2020|EPI ISL 418801|B.1|Australia|2020-03-14	Oceania|hCoV-19/Australia/VIC1612/2020|EPI ISL 456522|B.1.247|Australia|2020-05-13	0.0002039962	Oceania
Oceania|hCoV-19/Australia/WA03/2020|EPI ISL 420533|B.1|Australia|2020-03-14	Oceania|hCoV-19/Australia/VIC1612/2020|EPI ISL 456522|B.1.247|Australia|2020-05-13	0.0001702467	Oceania
Oceania|hCoV-19/Australia/WA01/2020|EPI ISL 420531|B.1.98|Australia|2020-03-14	Oceania|hCoV-19/Australia/VIC1612/2020|EPI ISL 456522|B.1.247|Australia|2020-05-13	0.0002383664	Oceania
Oceania|hCoV-19/Australia/NSW54/2020|EPI ISL 417407|B.1.1|Australia|2020-03-14	Oceania|hCoV-19/Australia/VIC1612/2020|EPI ISL 456522|B.1.247|Australia|2020-05-13	0.0002755213	Oceania
Oceania|hCoV-19/Australia/NSW48/2020|EPI ISL 417403|B.6|Australia|2020-03-14	Oceania|hCoV-19/Australia/VIC1612/2020|EPI ISL 456522|B.1.247|Australia|2020-05-13	0.0004477773	Oceania
Oceania|hCoV-19/Australia/NSW256/2020|EPI ISL 451521|B.4|Australia|2020-03-14	Oceania|hCoV-19/Australia/VIC1612/2020|EPI ISL 456522|B.1.247|Australia|2020-05-13	0.0005167116	Oceania
Oceania|hCoV-19/Australia/NSW583/2020|EPI ISL 478695|B.40|Australia|2020-03-14	Oceania|hCoV-19/Australia/VIC1612/2020|EPI ISL 456522|B.1.247|Australia|2020-05-13	0.0004133384	Oceania
Oceania|hCoV-19/Australia/NSW582/2020|EPI ISL 478694|B.40|Australia|2020-03-14	Oceania|hCoV-19/Australia/VIC1612/2020|EPI ISL 456522|B.1.247|Australia|2020-05-13	0.0004133384	Oceania
Oceania|hCoV-19/Australia/VIC79/2020|EPI ISL 419791|B.40|Australia|2020-03-14	Oceania|hCoV-19/Australia/VIC1612/2020|EPI ISL 456522|B.1.247|Australia|2020-05-13	0.0004421133	Oceania
Oceania|hCoV-19/Australia/NSW2146/2020|EPI ISL 509503|B.40|Australia|2020-03-14	Oceania|hCoV-19/Australia/VIC1612/2020|EPI ISL 456522|B.1.247|Australia|2020-05-13	0.0004421124	Oceania
Oceania|hCoV-19/Australia/VIC81/2020|EPI ISL 419793|B.40|Australia|2020-03-14	Oceania|hCoV-19/Australia/VIC1612/2020|EPI ISL 456522|B.1.247|Australia|2020-05-13	0.0004421124	Oceania
Oceania|hCoV-19/Australia/SAP215/2020|EPI ISL 468001|B.1.1|Australia|2020-03-14	Oceania|hCoV-19/Australia/VIC1612/2020|EPI ISL 456522|B.1.247|Australia|2020-05-13	0.0002721193	Oceania
Oceania|hCoV-19/Australia/VIC87/2020|EPI ISL 419797|B.40|Australia|2020-03-15	Oceania|hCoV-19/Australia/VIC1612/2020|EPI ISL 456522|B.1.247|Australia|2020-05-13	0.0005101482	Oceania
Oceania|hCoV-19/Australia/NSW2144/2020|EPI ISL 527008|B.39|Australia|2020-03-15	Oceania|hCoV-19/Australia/VIC1612/2020|EPI ISL 456522|B.1.247|Australia|2020-05-13	0.0005441949	Oceania
Oceania|hCoV-19/Australia/SAP111/2020|EPI ISL 451131|B.1.1|Australia|2020-03-15	Oceania|hCoV-19/Australia/VIC1612/2020|EPI ISL 456522|B.1.247|Australia|2020-05-13	0.0002720268	Oceania
Oceania|hCoV-19/Australia/VIC90/2020|EPI ISL 419801|B.1.1|Australia|2020-03-15	Oceania|hCoV-19/Australia/VIC1612/2020|EPI ISL 456522|B.1.247|Australia|2020-05-13	0.0003060454	Oceania
Oceania|hCoV-19/Australia/NSW2004/2020|EPI ISL 500596|B.1.5|Australia|2020-03-15	Oceania|hCoV-19/Australia/VIC1612/2020|EPI ISL 456522|B.1.247|Australia|2020-05-13	0.0002719985	Oceania
Oceania|hCoV-19/Australia/VIC89/2020|EPI ISL 419800|B.1|Australia|2020-03-15	Oceania|hCoV-19/Australia/VIC1612/2020|EPI ISL 456522|B.1.247|Australia|2020-05-13	0.0002720190	Oceania
Oceania|hCoV-19/New Zealand/20VR0276/2020|EPI ISL 416539|A|New Zealand|2020-03-15	Oceania|hCoV-19/Australia/VIC1612/2020|EPI ISL 456522|B.1.247|Australia|2020-05-13	0.0005101245	Oceania
Oceania|hCoV-19/Australia/ACT0082/2020|EPI ISL 498542|B.1.1|Australia|2020-03-15	Oceania|hCoV-19/Australia/VIC1612/2020|EPI ISL 456522|B.1.247|Australia|2020-05-13	0.0003060365	Oceania
Oceania|hCoV-19/Australia/VIC92/2020|EPI ISL 419809|B.1.5|Australia|2020-03-15	Oceania|hCoV-19/Australia/VIC1612/2020|EPI ISL 456522|B.1.247|Australia|2020-05-13	0.0001699884	Oceania
Oceania|hCoV-19/Australia/NSW112/2020|EPI ISL 427666|B.1.5|Australia|2020-03-15	Oceania|hCoV-19/Australia/VIC1612/2020|EPI ISL 456522|B.1.247|Australia|2020-05-13	0.0002410730	Oceania
Oceania|hCoV-19/Australia/VIC91/2020|EPI ISL 419804|B.1.5|Australia|2020-03-15	Oceania|hCoV-19/Australia/VIC1612/2020|EPI ISL 456522|B.1.247|Australia|2020-05-13	0.0002380334	Oceania
Oceania|hCoV-19/Australia/SAP220/2020|EPI ISL 467995|B.1.5|Australia|2020-03-15	Oceania|hCoV-19/Australia/VIC1612/2020|EPI ISL 456522|B.1.247|Australia|2020-05-13	0.0002397364	Oceania
Oceania|hCoV-19/Australia/VIC09/2020|EPI ISL 416515|B|Australia|2020-03-15	Oceania|hCoV-19/Australia/VIC1612/2020|EPI ISL 456522|B.1.247|Australia|2020-05-13	0.0004803773	Oceania
Oceania|hCoV-19/Australia/VIC93/2020|EPI ISL 419815|B.3|Australia|2020-03-15	Oceania|hCoV-19/Australia/VIC1612/2020|EPI ISL 456522|B.1.247|Australia|2020-05-13	0.0004126685	Oceania
Oceania|hCoV-19/Australia/SAP410/2020|EPI ISL 492175|B.6|Australia|2020-03-15	Oceania|hCoV-19/Australia/VIC1612/2020|EPI ISL 456522|B.1.247|Australia|2020-05-13	0.0005332965	Oceania
Oceania|hCoV-19/Australia/SAP439/2020|EPI ISL 508130|B.6|Australia|2020-03-16	Oceania|hCoV-19/Australia/VIC1612/2020|EPI ISL 456522|B.1.247|Australia|2020-05-13	0.0004761132	Oceania
Oceania|hCoV-19/Australia/VIC97/2020|EPI ISL 419808|B.4|Australia|2020-03-16	Oceania|hCoV-19/Australia/VIC1612/2020|EPI ISL 456522|B.1.247|Australia|2020-05-13	0.0004761284	Oceania
Oceania|hCoV-19/Australia/VIC99/2020|EPI ISL 419811|B.1|Australia|2020-03-16	Oceania|hCoV-19/Australia/VIC1612/2020|EPI ISL 456522|B.1.247|Australia|2020-05-13	0.0003060135	Oceania
Oceania|hCoV-19/Australia/VIC141/2020|EPI ISL 419838|B.1.5|Australia|2020-03-16	Oceania|hCoV-19/Australia/VIC1612/2020|EPI ISL 456522|B.1.247|Australia|2020-05-13	0.0001699884	Oceania
Oceania|hCoV-19/Australia/SAP112/2020|EPI ISL 468016|B.1.1|Australia|2020-03-16	Oceania|hCoV-19/Australia/VIC1612/2020|EPI ISL 456522|B.1.247|Australia|2020-05-13	0.0002720268	Oceania
Oceania|hCoV-19/Australia/VIC142/2020|EPI ISL 419839|B.1|Australia|2020-03-16	Oceania|hCoV-19/Australia/VIC1612/2020|EPI ISL 456522|B.1.247|Australia|2020-05-13	0.0002039904	Oceania
Oceania|hCoV-19/Australia/NSW2151/2020|EPI ISL 500631|B|Australia|2020-03-16	Oceania|hCoV-19/Australia/VIC1612/2020|EPI ISL 456522|B.1.247|Australia|2020-05-13	0.0003400377	Oceania
Oceania|hCoV-19/Australia/NSW2149/2020|EPI ISL 500630|B.1.1.10|Australia|2020-03-16	Oceania|hCoV-19/Australia/VIC1612/2020|EPI ISL 456522|B.1.247|Australia|2020-05-13	0.0003400576	Oceania
Oceania|hCoV-19/New Zealand/20VR0993/2020|EPI ISL 456176|B|New Zealand|2020-03-16	Oceania|hCoV-19/Australia/VIC1612/2020|EPI ISL 456522|B.1.247|Australia|2020-05-13	0.0003740699	Oceania
Oceania|hCoV-19/Australia/VIC143/2020|EPI ISL 419840|B.1.1|Australia|2020-03-16	Oceania|hCoV-19/Australia/VIC1612/2020|EPI ISL 456522|B.1.247|Australia|2020-05-13	0.0003400478	Oceania
Oceania|hCoV-19/Australia/VIC96/2020|EPI ISL 419807|B|Australia|2020-03-16	Oceania|hCoV-19/Australia/VIC1612/2020|EPI ISL 456522|B.1.247|Australia|2020-05-13	0.0003400565	Oceania
Oceania|hCoV-19/Australia/NSW58/2020|EPI ISL 417410|B.40|Australia|2020-03-16	Oceania|hCoV-19/Australia/VIC1612/2020|EPI ISL 456522|B.1.247|Australia|2020-05-13	0.0004477904	Oceania
Oceania|hCoV-19/Australia/NSW57/2020|EPI ISL 417409|B.40|Australia|2020-03-16	Oceania|hCoV-19/Australia/VIC1612/2020|EPI ISL 456522|B.1.247|Australia|2020-05-13	0.0005167031	Oceania
Oceania|hCoV-19/Australia/NSW104/2020|EPI ISL 427677|B.1.5|Australia|2020-03-16	Oceania|hCoV-19/Australia/VIC1612/2020|EPI ISL 456522|B.1.247|Australia|2020-05-13	0.0001721776	Oceania
Oceania|hCoV-19/Australia/NSW75/2020|EPI ISL 427703|B.40|Australia|2020-03-16	Oceania|hCoV-19/Australia/VIC1612/2020|EPI ISL 456522|B.1.247|Australia|2020-05-13	0.0004133384	Oceania
Oceania|hCoV-19/Australia/NSW88/2020|EPI ISL 427702|B.40|Australia|2020-03-16	Oceania|hCoV-19/Australia/VIC1612/2020|EPI ISL 456522|B.1.247|Australia|2020-05-13	0.0004822712	Oceania
Oceania|hCoV-19/Australia/NSW158/2020|EPI ISL 427735|B.1.1|Australia|2020-03-16	Oceania|hCoV-19/Australia/VIC1612/2020|EPI ISL 456522|B.1.247|Australia|2020-05-13	0.0003099786	Oceania
Oceania|hCoV-19/Australia/NSW111/2020|EPI ISL 427661|B.1.5|Australia|2020-03-16	Oceania|hCoV-19/Australia/VIC1612/2020|EPI ISL 456522|B.1.247|Australia|2020-05-13	0.0002410730	Oceania
Oceania|hCoV-19/Australia/VIC146/2020|EPI ISL 419843|B.40|Australia|2020-03-17	Oceania|hCoV-19/Australia/VIC1612/2020|EPI ISL 456522|B.1.247|Australia|2020-05-13	0.0004761157	Oceania
Oceania|hCoV-19/Australia/VIC327/2020|EPI ISL 426637|B.40|Australia|2020-03-17	Oceania|hCoV-19/Australia/VIC1612/2020|EPI ISL 456522|B.1.247|Australia|2020-05-13	0.0004420973	Oceania
Oceania|hCoV-19/Australia/VIC157/2020|EPI ISL 419854|B.1|Australia|2020-03-17	Oceania|hCoV-19/Australia/VIC1612/2020|EPI ISL 456522|B.1.247|Australia|2020-05-13	0.0002720190	Oceania
Oceania|hCoV-19/Australia/VIC151/2020|EPI ISL 419848|B|Australia|2020-03-17	Oceania|hCoV-19/Australia/VIC1612/2020|EPI ISL 456522|B.1.247|Australia|2020-05-13	0.0005441695	Oceania
Oceania|hCoV-19/Australia/VIC154/2020|EPI ISL 419851|B.1.5|Australia|2020-03-17	Oceania|hCoV-19/Australia/VIC1612/2020|EPI ISL 456522|B.1.247|Australia|2020-05-13	0.0002380006	Oceania
Oceania|hCoV-19/Australia/VIC144/2020|EPI ISL 419841|B.1.1|Australia|2020-03-17	Oceania|hCoV-19/Australia/VIC1612/2020|EPI ISL 456522|B.1.247|Australia|2020-05-13	0.0003060365	Oceania
Oceania|hCoV-19/Australia/VIC148/2020|EPI ISL 419845|B.1|Australia|2020-03-17	Oceania|hCoV-19/Australia/VIC1612/2020|EPI ISL 456522|B.1.247|Australia|2020-05-13	0.0001699805	Oceania
Oceania|hCoV-19/Australia/VIC153/2020|EPI ISL 419850|B.1.1|Australia|2020-03-17	Oceania|hCoV-19/Australia/VIC1612/2020|EPI ISL 456522|B.1.247|Australia|2020-05-13	0.0003400478	Oceania
Oceania|hCoV-19/Australia/VIC152/2020|EPI ISL 419849|B|Australia|2020-03-17	Oceania|hCoV-19/Australia/VIC1612/2020|EPI ISL 456522|B.1.247|Australia|2020-05-13	0.0004420972	Oceania
Oceania|hCoV-19/Australia/VIC106/2020|EPI ISL 419820|B.1.5|Australia|2020-03-17	Oceania|hCoV-19/Australia/VIC1612/2020|EPI ISL 456522|B.1.247|Australia|2020-05-13	0.0002720063	Oceania
Oceania|hCoV-19/Australia/VIC329/2020|EPI ISL 426639|B.1.5|Australia|2020-03-17	Oceania|hCoV-19/Australia/VIC1612/2020|EPI ISL 456522|B.1.247|Australia|2020-05-13	0.0002380159	Oceania
Oceania|hCoV-19/Australia/VIC149/2020|EPI ISL 419846|B.1|Australia|2020-03-17	Oceania|hCoV-19/Australia/VIC1612/2020|EPI ISL 456522|B.1.247|Australia|2020-05-13	0.0003060474	Oceania
Oceania|hCoV-19/Australia/VIC156/2020|EPI ISL 419853|B.1.1|Australia|2020-03-17	Oceania|hCoV-19/Australia/VIC1612/2020|EPI ISL 456522|B.1.247|Australia|2020-05-13	0.0002720268	Oceania
Oceania|hCoV-19/Australia/VIC155/2020|EPI ISL 419852|B.1|Australia|2020-03-17	Oceania|hCoV-19/Australia/VIC1612/2020|EPI ISL 456522|B.1.247|Australia|2020-05-13	0.0002039809	Oceania
Oceania|hCoV-19/Australia/VIC105/2020|EPI ISL 419819|B.1.255|Australia|2020-03-17	Oceania|hCoV-19/Australia/VIC1612/2020|EPI ISL 456522|B.1.247|Australia|2020-05-13	0.0001359815	Oceania
Oceania|hCoV-19/New Zealand/20VR0994/2020|EPI ISL 456177|B.31|New Zealand|2020-03-17	Oceania|hCoV-19/Australia/VIC1612/2020|EPI ISL 456522|B.1.247|Australia|2020-05-13	0.0005444700	Oceania
Oceania|hCoV-19/Australia/NSW62/2020|EPI ISL 417412|B.3|Australia|2020-03-17	Oceania|hCoV-19/Australia/VIC1612/2020|EPI ISL 456522|B.1.247|Australia|2020-05-13	0.0003788589	Oceania
Oceania|hCoV-19/Australia/SAP181/2020|EPI ISL 492122|B.1|Australia|2020-03-18	Oceania|hCoV-19/Australia/VIC1612/2020|EPI ISL 456522|B.1.247|Australia|2020-05-13	0.0002039907	Oceania
Oceania|hCoV-19/Australia/QLDID924/2020|EPI ISL 418802|B.1.1|Australia|2020-03-18	Oceania|hCoV-19/Australia/VIC1612/2020|EPI ISL 456522|B.1.247|Australia|2020-05-13	0.0003060366	Oceania
Oceania|hCoV-19/Australia/VIC174/2020|EPI ISL 419871|B.1.5|Australia|2020-03-18	Oceania|hCoV-19/Australia/VIC1612/2020|EPI ISL 456522|B.1.247|Australia|2020-05-13	0.0001699884	Oceania
Oceania|hCoV-19/Australia/VIC166/2020|EPI ISL 419863|B.1|Australia|2020-03-18	Oceania|hCoV-19/Australia/VIC1612/2020|EPI ISL 456522|B.1.247|Australia|2020-05-13	0.0002380006	Oceania
Oceania|hCoV-19/Australia/SAP159/2020|EPI ISL 492116|B.1.1|Australia|2020-03-18	Oceania|hCoV-19/Australia/VIC1612/2020|EPI ISL 456522|B.1.247|Australia|2020-05-13	0.0003740953	Oceania
Oceania|hCoV-19/Australia/VIC170/2020|EPI ISL 419867|B.1.5|Australia|2020-03-18	Oceania|hCoV-19/Australia/VIC1612/2020|EPI ISL 456522|B.1.247|Australia|2020-05-13	0.0002719985	Oceania
Oceania|hCoV-19/Australia/VIC163/2020|EPI ISL 419860|B.1.1|Australia|2020-03-18	Oceania|hCoV-19/Australia/VIC1612/2020|EPI ISL 456522|B.1.247|Australia|2020-05-13	0.0003400636	Oceania
Oceania|hCoV-19/Australia/VIC176/2020|EPI ISL 419873|B.31|Australia|2020-03-18	Oceania|hCoV-19/Australia/VIC1612/2020|EPI ISL 456522|B.1.247|Australia|2020-05-13	0.0005101722	Oceania
Oceania|hCoV-19/Australia/VIC171/2020|EPI ISL 419868|B.40|Australia|2020-03-18	Oceania|hCoV-19/Australia/VIC1612/2020|EPI ISL 456522|B.1.247|Australia|2020-05-13	0.0006122734	Oceania
Oceania|hCoV-19/Australia/QLDID926/2020|EPI ISL 418804|B.1.1|Australia|2020-03-18	Oceania|hCoV-19/Australia/VIC1612/2020|EPI ISL 456522|B.1.247|Australia|2020-05-13	0.0003400636	Oceania
Oceania|hCoV-19/Australia/VIC172/2020|EPI ISL 419869|B.40|Australia|2020-03-18	Oceania|hCoV-19/Australia/VIC1612/2020|EPI ISL 456522|B.1.247|Australia|2020-05-13	0.0005441950	Oceania
Oceania|hCoV-19/Australia/VIC158/2020|EPI ISL 419855|B.1|Australia|2020-03-18	Oceania|hCoV-19/Australia/VIC1612/2020|EPI ISL 456522|B.1.247|Australia|2020-05-13	0.0003060278	Oceania
Oceania|hCoV-19/Australia/QLDID925/2020|EPI ISL 418803|B.1|Australia|2020-03-18	Oceania|hCoV-19/Australia/VIC1612/2020|EPI ISL 456522|B.1.247|Australia|2020-05-13	0.0001699805	Oceania
Oceania|hCoV-19/Australia/VIC178/2020|EPI ISL 419875|B.1.1|Australia|2020-03-18	Oceania|hCoV-19/Australia/VIC1612/2020|EPI ISL 456522|B.1.247|Australia|2020-05-13	0.0003400476	Oceania
Oceania|hCoV-19/Australia/VIC109/2020|EPI ISL 419718|B.1.1|Australia|2020-03-18	Oceania|hCoV-19/Australia/VIC1612/2020|EPI ISL 456522|B.1.247|Australia|2020-05-13	0.0002720268	Oceania
Oceania|hCoV-19/New Zealand/20VR0760/2020|EPI ISL 456165|B.1.5|New Zealand|2020-03-18	Oceania|hCoV-19/Australia/VIC1612/2020|EPI ISL 456522|B.1.247|Australia|2020-05-13	0.0002040656	Oceania
Oceania|hCoV-19/New Zealand/20VR0770/2020|EPI ISL 456168|B.39|New Zealand|2020-03-18	Oceania|hCoV-19/Australia/VIC1612/2020|EPI ISL 456522|B.1.247|Australia|2020-05-13	0.0005445555	Oceania
Oceania|hCoV-19/Australia/SAP186/2020|EPI ISL 492125|B.1|Australia|2020-03-19	Oceania|hCoV-19/Australia/VIC1612/2020|EPI ISL 456522|B.1.247|Australia|2020-05-13	0.0002380047	Oceania
Oceania|hCoV-19/Australia/SAP368/2020|EPI ISL 492133|B.1.1|Australia|2020-03-19	Oceania|hCoV-19/Australia/VIC1612/2020|EPI ISL 456522|B.1.247|Australia|2020-05-13	0.0003060455	Oceania
Oceania|hCoV-19/Australia/NSW2169/2020|EPI ISL 500640|B.6|Australia|2020-03-19	Oceania|hCoV-19/Australia/VIC1612/2020|EPI ISL 456522|B.1.247|Australia|2020-05-13	0.0005782091	Oceania
Oceania|hCoV-19/Australia/VIC186/2020|EPI ISL 419882|B.40|Australia|2020-03-19	Oceania|hCoV-19/Australia/VIC1612/2020|EPI ISL 456522|B.1.247|Australia|2020-05-13	0.0005101722	Oceania
Oceania|hCoV-19/Australia/VIC184/2020|EPI ISL 419880|B.1|Australia|2020-03-19	Oceania|hCoV-19/Australia/VIC1612/2020|EPI ISL 456522|B.1.247|Australia|2020-05-13	0.0002039809	Oceania
Oceania|hCoV-19/Australia/VIC203/2020|EPI ISL 419898|B.40|Australia|2020-03-19	Oceania|hCoV-19/Australia/VIC1612/2020|EPI ISL 456522|B.1.247|Australia|2020-05-13	0.0006462718	Oceania
Oceania|hCoV-19/Australia/SAP395/2020|EPI ISL 492160|B.1.1|Australia|2020-03-19	Oceania|hCoV-19/Australia/VIC1612/2020|EPI ISL 456522|B.1.247|Australia|2020-05-13	0.0003400575	Oceania
Oceania|hCoV-19/New Zealand/20VR1110/2020|EPI ISL 456191|B.1.5|New Zealand|2020-03-19	Oceania|hCoV-19/Australia/VIC1612/2020|EPI ISL 456522|B.1.247|Australia|2020-05-13	0.0002720365	Oceania
Oceania|hCoV-19/Australia/VIC180/2020|EPI ISL 419877|B|Australia|2020-03-19	Oceania|hCoV-19/Australia/VIC1612/2020|EPI ISL 456522|B.1.247|Australia|2020-05-13	0.0003400218	Oceania
Oceania|hCoV-19/Australia/WA36/2020|EPI ISL 470853|B.39|Australia|2020-03-19	Oceania|hCoV-19/Australia/VIC1612/2020|EPI ISL 456522|B.1.247|Australia|2020-05-13	0.0005441693	Oceania
Oceania|hCoV-19/Australia/VIC192/2020|EPI ISL 419888|B.1|Australia|2020-03-19	Oceania|hCoV-19/Australia/VIC1612/2020|EPI ISL 456522|B.1.247|Australia|2020-05-13	0.0002039962	Oceania
Oceania|hCoV-19/Australia/VIC201/2020|EPI ISL 419896|B.1|Australia|2020-03-19	Oceania|hCoV-19/Australia/VIC1612/2020|EPI ISL 456522|B.1.247|Australia|2020-05-13	0.0002039808	Oceania
Oceania|hCoV-19/Australia/VIC188/2020|EPI ISL 419884|B.6|Australia|2020-03-19	Oceania|hCoV-19/Australia/VIC1612/2020|EPI ISL 456522|B.1.247|Australia|2020-05-13	0.0005101484	Oceania
Oceania|hCoV-19/Australia/SAP036/2020|EPI ISL 450194|B.1|Australia|2020-03-19	Oceania|hCoV-19/Australia/VIC1612/2020|EPI ISL 456522|B.1.247|Australia|2020-05-13	0.0002039904	Oceania
Oceania|hCoV-19/Australia/VIC190/2020|EPI ISL 419886|B.1.1|Australia|2020-03-19	Oceania|hCoV-19/Australia/VIC1612/2020|EPI ISL 456522|B.1.247|Australia|2020-05-13	0.0002720268	Oceania
Oceania|hCoV-19/Australia/SAP372/2020|EPI ISL 492137|B.1|Australia|2020-03-19	Oceania|hCoV-19/Australia/VIC1612/2020|EPI ISL 456522|B.1.247|Australia|2020-05-13	0.0002039867	Oceania
Oceania|hCoV-19/Australia/VIC191/2020|EPI ISL 419887|B.1.1|Australia|2020-03-19	Oceania|hCoV-19/Australia/VIC1612/2020|EPI ISL 456522|B.1.247|Australia|2020-05-13	0.0003400478	Oceania
Oceania|hCoV-19/Australia/VIC218/2020|EPI ISL 419913|B.40|Australia|2020-03-20	Oceania|hCoV-19/Australia/VIC1612/2020|EPI ISL 456522|B.1.247|Australia|2020-05-13	0.0006462720	Oceania
Oceania|hCoV-19/Australia/SAP397/2020|EPI ISL 492162|B.1.5|Australia|2020-03-20	Oceania|hCoV-19/Australia/VIC1612/2020|EPI ISL 456522|B.1.247|Australia|2020-05-13	0.0002380006	Oceania
Oceania|hCoV-19/Guam/GU NHG 03/2020|EPI ISL 445000|B.6|Guam|2020-03-20	Oceania|hCoV-19/Australia/VIC1612/2020|EPI ISL 456522|B.1.247|Australia|2020-05-13	0.0004761148	Oceania
Oceania|hCoV-19/Australia/VIC123/2020|EPI ISL 419731|B.1.1|Australia|2020-03-20	Oceania|hCoV-19/Australia/VIC1612/2020|EPI ISL 456522|B.1.247|Australia|2020-05-13	0.0003740887	Oceania
Oceania|hCoV-19/Australia/SAP374/2020|EPI ISL 492139|B.1|Australia|2020-03-20	Oceania|hCoV-19/Australia/VIC1612/2020|EPI ISL 456522|B.1.247|Australia|2020-05-13	0.0002721375	Oceania
Oceania|hCoV-19/Australia/SAP386/2020|EPI ISL 492151|B.1.1|Australia|2020-03-20	Oceania|hCoV-19/Australia/VIC1612/2020|EPI ISL 456522|B.1.247|Australia|2020-05-13	0.0003060457	Oceania
Oceania|hCoV-19/Australia/SAP380/2020|EPI ISL 492145|B.6|Australia|2020-03-20	Oceania|hCoV-19/Australia/VIC1612/2020|EPI ISL 456522|B.1.247|Australia|2020-05-13	0.0005101574	Oceania
Oceania|hCoV-19/Australia/VIC129/2020|EPI ISL 419732|B|Australia|2020-03-20	Oceania|hCoV-19/Australia/VIC1612/2020|EPI ISL 456522|B.1.247|Australia|2020-05-13	0.0003400565	Oceania
Oceania|hCoV-19/Australia/VIC214/2020|EPI ISL 419909|B.1|Australia|2020-03-20	Oceania|hCoV-19/Australia/VIC1612/2020|EPI ISL 456522|B.1.247|Australia|2020-05-13	0.0002039867	Oceania
Oceania|hCoV-19/Australia/VIC339/2020|EPI ISL 426648|B.1.1.71|Australia|2020-03-20	Oceania|hCoV-19/Australia/VIC1612/2020|EPI ISL 456522|B.1.247|Australia|2020-05-13	0.0003740777	Oceania
Oceania|hCoV-19/Australia/VIC342/2020|EPI ISL 426651|B.31|Australia|2020-03-20	Oceania|hCoV-19/Australia/VIC1612/2020|EPI ISL 456522|B.1.247|Australia|2020-05-13	0.0005441951	Oceania
Oceania|hCoV-19/Australia/NSW2043/2020|EPI ISL 500614|B.1.98|Australia|2020-03-20	Oceania|hCoV-19/Australia/VIC1612/2020|EPI ISL 456522|B.1.247|Australia|2020-05-13	0.0002039903	Oceania
Oceania|hCoV-19/New Zealand/20VR1276/2020|EPI ISL 456201|B.31|New Zealand|2020-03-20	Oceania|hCoV-19/Australia/VIC1612/2020|EPI ISL 456522|B.1.247|Australia|2020-05-13	0.0007144051	Oceania
Oceania|hCoV-19/Australia/VIC216/2020|EPI ISL 419911|B.1|Australia|2020-03-20	Oceania|hCoV-19/Australia/VIC1612/2020|EPI ISL 456522|B.1.247|Australia|2020-05-13	0.0002039809	Oceania
Oceania|hCoV-19/Australia/VIC341/2020|EPI ISL 426650|B.1.5|Australia|2020-03-20	Oceania|hCoV-19/Australia/VIC1612/2020|EPI ISL 456522|B.1.247|Australia|2020-05-13	0.0002720142	Oceania
Oceania|hCoV-19/Australia/VIC211/2020|EPI ISL 419906|B.1|Australia|2020-03-20	Oceania|hCoV-19/Australia/VIC1612/2020|EPI ISL 456522|B.1.247|Australia|2020-05-13	0.0002039904	Oceania
Oceania|hCoV-19/Australia/VIC114/2020|EPI ISL 419725|B.1.5|Australia|2020-03-20	Oceania|hCoV-19/Australia/VIC1612/2020|EPI ISL 456522|B.1.247|Australia|2020-05-13	0.0002039962	Oceania
Oceania|hCoV-19/Australia/NSW2207/2020|EPI ISL 500665|B.1.1|Australia|2020-03-21	Oceania|hCoV-19/Australia/VIC1612/2020|EPI ISL 456522|B.1.247|Australia|2020-05-13	0.0003060509	Oceania
Oceania|hCoV-19/Australia/VIC234/2020|EPI ISL 419929|B.1.272|Australia|2020-03-21	Oceania|hCoV-19/Australia/VIC1612/2020|EPI ISL 456522|B.1.247|Australia|2020-05-13	0.0002379937	Oceania
Oceania|hCoV-19/Australia/SAP370/2020|EPI ISL 492135|B.1.5|Australia|2020-03-21	Oceania|hCoV-19/Australia/VIC1612/2020|EPI ISL 456522|B.1.247|Australia|2020-05-13	0.0002720190	Oceania
Oceania|hCoV-19/Australia/VIC236/2020|EPI ISL 419931|B.1|Australia|2020-03-21	Oceania|hCoV-19/Australia/VIC1612/2020|EPI ISL 456522|B.1.247|Australia|2020-05-13	0.0002039867	Oceania
Oceania|hCoV-19/Australia/VIC249/2020|EPI ISL 419944|B.1.1.254|Australia|2020-03-21	Oceania|hCoV-19/Australia/VIC1612/2020|EPI ISL 456522|B.1.247|Australia|2020-05-13	0.0003400576	Oceania
Oceania|hCoV-19/Australia/VIC242/2020|EPI ISL 419937|B|Australia|2020-03-21	Oceania|hCoV-19/Australia/VIC1612/2020|EPI ISL 456522|B.1.247|Australia|2020-05-13	0.0003400565	Oceania
Oceania|hCoV-19/Australia/VIC238/2020|EPI ISL 419933|B.1.1|Australia|2020-03-21	Oceania|hCoV-19/Australia/VIC1612/2020|EPI ISL 456522|B.1.247|Australia|2020-05-13	0.0002720268	Oceania
Oceania|hCoV-19/Australia/VIC354/2020|EPI ISL 426662|B.1.1.1|Australia|2020-03-21	Oceania|hCoV-19/Australia/VIC1612/2020|EPI ISL 456522|B.1.247|Australia|2020-05-13	0.0005442016	Oceania
Oceania|hCoV-19/Australia/VIC258/2020|EPI ISL 419951|B.1|Australia|2020-03-21	Oceania|hCoV-19/Australia/VIC1612/2020|EPI ISL 456522|B.1.247|Australia|2020-05-13	0.0002379826	Oceania
Oceania|hCoV-19/Australia/VIC353/2020|EPI ISL 426661|B.1.1|Australia|2020-03-21	Oceania|hCoV-19/Australia/VIC1612/2020|EPI ISL 456522|B.1.247|Australia|2020-05-13	0.0003060366	Oceania
Oceania|hCoV-19/Australia/NSW2259/2020|EPI ISL 500696|B.1.1|Australia|2020-03-21	Oceania|hCoV-19/Australia/VIC1612/2020|EPI ISL 456522|B.1.247|Australia|2020-05-13	0.0003400635	Oceania
Oceania|hCoV-19/Australia/VIC261/2020|EPI ISL 419954|B.1|Australia|2020-03-21	Oceania|hCoV-19/Australia/VIC1612/2020|EPI ISL 456522|B.1.247|Australia|2020-05-13	0.0002039809	Oceania
Oceania|hCoV-19/Australia/VIC237/2020|EPI ISL 419932|B.6|Australia|2020-03-21	Oceania|hCoV-19/Australia/VIC1612/2020|EPI ISL 456522|B.1.247|Australia|2020-05-13	0.0006122448	Oceania
Oceania|hCoV-19/Australia/VIC246/2020|EPI ISL 419941|B.1|Australia|2020-03-21	Oceania|hCoV-19/Australia/VIC1612/2020|EPI ISL 456522|B.1.247|Australia|2020-05-13	0.0002380047	Oceania
Oceania|hCoV-19/Australia/VIC230/2020|EPI ISL 419925|B.1.1|Australia|2020-03-21	Oceania|hCoV-19/Australia/VIC1612/2020|EPI ISL 456522|B.1.247|Australia|2020-05-13	0.0003060990	Oceania
Oceania|hCoV-19/Australia/SAP382/2020|EPI ISL 492147|B.40|Australia|2020-03-21	Oceania|hCoV-19/Australia/VIC1612/2020|EPI ISL 456522|B.1.247|Australia|2020-05-13	0.0005101721	Oceania
Oceania|hCoV-19/Australia/VIC243/2020|EPI ISL 419938|B.1|Australia|2020-03-21	Oceania|hCoV-19/Australia/VIC1612/2020|EPI ISL 456522|B.1.247|Australia|2020-05-13	0.0002379826	Oceania
Oceania|hCoV-19/Australia/VIC362/2020|EPI ISL 426670|B.1.1|Australia|2020-03-22	Oceania|hCoV-19/Australia/VIC1612/2020|EPI ISL 456522|B.1.247|Australia|2020-05-13	0.0003400576	Oceania
Oceania|hCoV-19/Australia/VIC275/2020|EPI ISL 419968|B.1|Australia|2020-03-22	Oceania|hCoV-19/Australia/VIC1612/2020|EPI ISL 456522|B.1.247|Australia|2020-05-13	0.0002380048	Oceania
Oceania|hCoV-19/Australia/VIC373/2020|EPI ISL 426680|B|Australia|2020-03-22	Oceania|hCoV-19/Australia/VIC1612/2020|EPI ISL 456522|B.1.247|Australia|2020-05-13	0.0002720110	Oceania
Oceania|hCoV-19/Australia/VIC269/2020|EPI ISL 419962|B.1.1|Australia|2020-03-22	Oceania|hCoV-19/Australia/VIC1612/2020|EPI ISL 456522|B.1.247|Australia|2020-05-13	0.0003400478	Oceania
Oceania|hCoV-19/Australia/VIC367/2020|EPI ISL 426675|A.2|Australia|2020-03-22	Oceania|hCoV-19/Australia/VIC1612/2020|EPI ISL 456522|B.1.247|Australia|2020-05-13	0.0005782023	Oceania
Oceania|hCoV-19/Australia/VIC285/2020|EPI ISL 419976|B.1.5|Australia|2020-03-22	Oceania|hCoV-19/Australia/VIC1612/2020|EPI ISL 456522|B.1.247|Australia|2020-05-13	0.0002039903	Oceania
Oceania|hCoV-19/Australia/VIC278/2020|EPI ISL 419971|B.1.5|Australia|2020-03-22	Oceania|hCoV-19/Australia/VIC1612/2020|EPI ISL 456522|B.1.247|Australia|2020-05-13	0.0002720062	Oceania
Oceania|hCoV-19/Australia/QLD1010/2020|EPI ISL 530270|B.6|Australia|2020-03-22	Oceania|hCoV-19/Australia/VIC1612/2020|EPI ISL 456522|B.1.247|Australia|2020-05-13	0.0005441695	Oceania
Oceania|hCoV-19/Australia/NSW2265/2020|EPI ISL 500700|B.1.370|Australia|2020-03-22	Oceania|hCoV-19/Australia/VIC1612/2020|EPI ISL 456522|B.1.247|Australia|2020-05-13	0.0002380554	Oceania
Oceania|hCoV-19/Australia/VIC276/2020|EPI ISL 419969|B.6|Australia|2020-03-22	Oceania|hCoV-19/Australia/VIC1612/2020|EPI ISL 456522|B.1.247|Australia|2020-05-13	0.0005782024	Oceania
Oceania|hCoV-19/Australia/SAP383/2020|EPI ISL 492148|B.1.5|Australia|2020-03-22	Oceania|hCoV-19/Australia/VIC1612/2020|EPI ISL 456522|B.1.247|Australia|2020-05-13	0.0002380006	Oceania
Oceania|hCoV-19/Australia/ACT0071/2020|EPI ISL 498531|B.40|Australia|2020-03-22	Oceania|hCoV-19/Australia/VIC1612/2020|EPI ISL 456522|B.1.247|Australia|2020-05-13	0.0005442047	Oceania
Oceania|hCoV-19/Australia/VIC134/2020|EPI ISL 419827|B.1.1|Australia|2020-03-22	Oceania|hCoV-19/Australia/VIC1612/2020|EPI ISL 456522|B.1.247|Australia|2020-05-13	0.0003400636	Oceania
Oceania|hCoV-19/Australia/VIC283/2020|EPI ISL 419974|B.1|Australia|2020-03-22	Oceania|hCoV-19/Australia/VIC1612/2020|EPI ISL 456522|B.1.247|Australia|2020-05-13	0.0002720238	Oceania
Oceania|hCoV-19/Australia/NSW2244/2020|EPI ISL 500684|B.1|Australia|2020-03-22	Oceania|hCoV-19/Australia/VIC1612/2020|EPI ISL 456522|B.1.247|Australia|2020-05-13	0.0002039904	Oceania
Oceania|hCoV-19/Australia/VIC267/2020|EPI ISL 419960|B.1|Australia|2020-03-22	Oceania|hCoV-19/Australia/VIC1612/2020|EPI ISL 456522|B.1.247|Australia|2020-05-13	0.0002039904	Oceania
Oceania|hCoV-19/Australia/VIC287/2020|EPI ISL 419978|B.1|Australia|2020-03-22	Oceania|hCoV-19/Australia/VIC1612/2020|EPI ISL 456522|B.1.247|Australia|2020-05-13	0.0002039809	Oceania
Oceania|hCoV-19/New Zealand/20VR1451/2020|EPI ISL 456218|B.3|New Zealand|2020-03-23	Oceania|hCoV-19/Australia/VIC1612/2020|EPI ISL 456522|B.1.247|Australia|2020-05-13	0.0004761117	Oceania
Oceania|hCoV-19/Australia/VIC299/2020|EPI ISL 419990|B.40|Australia|2020-03-23	Oceania|hCoV-19/Australia/VIC1612/2020|EPI ISL 456522|B.1.247|Australia|2020-05-13	0.0004761370	Oceania
Oceania|hCoV-19/Australia/SAP336/2020|EPI ISL 483113|B.1.5|Australia|2020-03-23	Oceania|hCoV-19/Australia/VIC1612/2020|EPI ISL 456522|B.1.247|Australia|2020-05-13	0.0002039998	Oceania
Oceania|hCoV-19/Australia/QLDID938/2020|EPI ISL 444612|B.1|Australia|2020-03-23	Oceania|hCoV-19/Australia/VIC1612/2020|EPI ISL 456522|B.1.247|Australia|2020-05-13	0.0002039809	Oceania
Oceania|hCoV-19/Australia/VIC384/2020|EPI ISL 426691|B.1.5|Australia|2020-03-23	Oceania|hCoV-19/Australia/VIC1612/2020|EPI ISL 456522|B.1.247|Australia|2020-05-13	0.0002720189	Oceania
Oceania|hCoV-19/Australia/VIC309/2020|EPI ISL 420000|B.1.1|Australia|2020-03-23	Oceania|hCoV-19/Australia/VIC1612/2020|EPI ISL 456522|B.1.247|Australia|2020-05-13	0.0002720268	Oceania
Oceania|hCoV-19/Australia/VIC308/2020|EPI ISL 419999|B.1|Australia|2020-03-23	Oceania|hCoV-19/Australia/VIC1612/2020|EPI ISL 456522|B.1.247|Australia|2020-05-13	0.0002720064	Oceania
Oceania|hCoV-19/Australia/VIC383/2020|EPI ISL 426690|B.1|Australia|2020-03-23	Oceania|hCoV-19/Australia/VIC1612/2020|EPI ISL 456522|B.1.247|Australia|2020-05-13	0.0002379826	Oceania
Oceania|hCoV-19/New Zealand/20VR1796/2020|EPI ISL 456255|B.1|New Zealand|2020-03-23	Oceania|hCoV-19/Australia/VIC1612/2020|EPI ISL 456522|B.1.247|Australia|2020-05-13	0.0002040058	Oceania
Oceania|hCoV-19/Australia/VIC530/2020|EPI ISL 426796|B.1|Australia|2020-03-23	Oceania|hCoV-19/Australia/VIC1612/2020|EPI ISL 456522|B.1.247|Australia|2020-05-13	0.0002380006	Oceania
Oceania|hCoV-19/Australia/VIC301/2020|EPI ISL 419992|B.40|Australia|2020-03-23	Oceania|hCoV-19/Australia/VIC1612/2020|EPI ISL 456522|B.1.247|Australia|2020-05-13	0.0004420973	Oceania
Oceania|hCoV-19/Australia/VIC389/2020|EPI ISL 426696|B|Australia|2020-03-23	Oceania|hCoV-19/Australia/VIC1612/2020|EPI ISL 456522|B.1.247|Australia|2020-05-13	0.0005101811	Oceania
Oceania|hCoV-19/New Zealand/20VR1618/2020|EPI ISL 456228|B.1.1.254|New Zealand|2020-03-23	Oceania|hCoV-19/Australia/VIC1612/2020|EPI ISL 456522|B.1.247|Australia|2020-05-13	0.0003400576	Oceania
Oceania|hCoV-19/New Zealand/20VR1626/2020|EPI ISL 456236|B.31|New Zealand|2020-03-23	Oceania|hCoV-19/Australia/VIC1612/2020|EPI ISL 456522|B.1.247|Australia|2020-05-13	0.0006463210	Oceania
Oceania|hCoV-19/Australia/VIC300/2020|EPI ISL 419991|B.1.5|Australia|2020-03-23	Oceania|hCoV-19/Australia/VIC1612/2020|EPI ISL 456522|B.1.247|Australia|2020-05-13	0.0002720063	Oceania
Oceania|hCoV-19/Australia/VIC296/2020|EPI ISL 419987|B.1.1|Australia|2020-03-23	Oceania|hCoV-19/Australia/VIC1612/2020|EPI ISL 456522|B.1.247|Australia|2020-05-13	0.0003400636	Oceania
Oceania|hCoV-19/Australia/VIC312/2020|EPI ISL 420003|B.1|Australia|2020-03-23	Oceania|hCoV-19/Australia/VIC1612/2020|EPI ISL 456522|B.1.247|Australia|2020-05-13	0.0003060332	Oceania
Oceania|hCoV-19/Australia/QLD985/2020|EPI ISL 530265|B.1|Australia|2020-03-24	Oceania|hCoV-19/Australia/VIC1612/2020|EPI ISL 456522|B.1.247|Australia|2020-05-13	0.0002720238	Oceania
Oceania|hCoV-19/Australia/QLDID941/2020|EPI ISL 447594|B.1.1|Australia|2020-03-24	Oceania|hCoV-19/Australia/VIC1612/2020|EPI ISL 456522|B.1.247|Australia|2020-05-13	0.0003060509	Oceania
Oceania|hCoV-19/Australia/VIC13741/2020|EPI ISL 563820|B.40|Australia|2020-03-24	Oceania|hCoV-19/Australia/VIC1612/2020|EPI ISL 456522|B.1.247|Australia|2020-05-13	0.0005441697	Oceania
Oceania|hCoV-19/Australia/VIC395/2020|EPI ISL 426698|B.1|Australia|2020-03-24	Oceania|hCoV-19/Australia/VIC1612/2020|EPI ISL 456522|B.1.247|Australia|2020-05-13	0.0003400281	Oceania
Oceania|hCoV-19/New Zealand/20VR1581/2020|EPI ISL 456223|B.1.1|New Zealand|2020-03-24	Oceania|hCoV-19/Australia/VIC1612/2020|EPI ISL 456522|B.1.247|Australia|2020-05-13	0.0003400635	Oceania
Oceania|hCoV-19/Australia/VIC315/2020|EPI ISL 420006|B.1.1|Australia|2020-03-24	Oceania|hCoV-19/Australia/VIC1612/2020|EPI ISL 456522|B.1.247|Australia|2020-05-13	0.0003060366	Oceania
Oceania|hCoV-19/Australia/VIC541/2020|EPI ISL 426806|B.1.5|Australia|2020-03-24	Oceania|hCoV-19/Australia/VIC1612/2020|EPI ISL 456522|B.1.247|Australia|2020-05-13	0.0002380048	Oceania
Oceania|hCoV-19/Australia/VIC449/2020|EPI ISL 426745|B.1|Australia|2020-03-24	Oceania|hCoV-19/Australia/VIC1612/2020|EPI ISL 456522|B.1.247|Australia|2020-05-13	0.0002720238	Oceania
Oceania|hCoV-19/Australia/VIC394/2020|EPI ISL 426697|B.1.1.296|Australia|2020-03-24	Oceania|hCoV-19/Australia/VIC1612/2020|EPI ISL 456522|B.1.247|Australia|2020-05-13	0.0003740953	Oceania
Oceania|hCoV-19/Australia/SAP244/2020|EPI ISL 468002|B.1.1.1|Australia|2020-03-24	Oceania|hCoV-19/Australia/VIC1612/2020|EPI ISL 456522|B.1.247|Australia|2020-05-13	0.0004421233	Oceania
Oceania|hCoV-19/Guam/GU-NHG-02/2020|EPI ISL 444610|B.6|Guam|2020-03-24	Oceania|hCoV-19/Australia/VIC1612/2020|EPI ISL 456522|B.1.247|Australia|2020-05-13	0.0004761148	Oceania
Oceania|hCoV-19/Australia/VIC325/2020|EPI ISL 420016|B.31|Australia|2020-03-24	Oceania|hCoV-19/Australia/VIC1612/2020|EPI ISL 456522|B.1.247|Australia|2020-05-13	0.0005441951	Oceania
Oceania|hCoV-19/Australia/VIC321/2020|EPI ISL 420012|B.1|Australia|2020-03-24	Oceania|hCoV-19/Australia/VIC1612/2020|EPI ISL 456522|B.1.247|Australia|2020-05-13	0.0002039809	Oceania
Oceania|hCoV-19/Australia/WA56/2020|EPI ISL 470873|B.1|Australia|2020-03-24	Oceania|hCoV-19/Australia/VIC1612/2020|EPI ISL 456522|B.1.247|Australia|2020-05-13	0.0002380692	Oceania
Oceania|hCoV-19/Australia/VIC540/2020|EPI ISL 426805|B.1|Australia|2020-03-24	Oceania|hCoV-19/Australia/VIC1612/2020|EPI ISL 456522|B.1.247|Australia|2020-05-13	0.0003400282	Oceania
Oceania|hCoV-19/Australia/QLD986/2020|EPI ISL 530266|B.1.5|Australia|2020-03-24	Oceania|hCoV-19/Australia/VIC1612/2020|EPI ISL 456522|B.1.247|Australia|2020-05-13	0.0002720142	Oceania
Oceania|hCoV-19/Australia/QLDID939/2020|EPI ISL 444793|B.1.265|Australia|2020-03-24	Oceania|hCoV-19/Australia/VIC1612/2020|EPI ISL 456522|B.1.247|Australia|2020-05-13	0.0002380180	Oceania
Oceania|hCoV-19/Australia/VIC555/2020|EPI ISL 426816|B.1.3|Australia|2020-03-25	Oceania|hCoV-19/Australia/VIC1612/2020|EPI ISL 456522|B.1.247|Australia|2020-05-13	0.0002380069	Oceania
Oceania|hCoV-19/Australia/QLDID935/2020|EPI ISL 436097|B.1.5|Australia|2020-03-25	Oceania|hCoV-19/Australia/VIC1612/2020|EPI ISL 456522|B.1.247|Australia|2020-05-13	0.0002720190	Oceania
Oceania|hCoV-19/Australia/VIC548/2020|EPI ISL 426811|B.1.1|Australia|2020-03-25	Oceania|hCoV-19/Australia/VIC1612/2020|EPI ISL 456522|B.1.247|Australia|2020-05-13	0.0003060509	Oceania
Oceania|hCoV-19/Australia/SAP242/2020|EPI ISL 468023|B.1|Australia|2020-03-25	Oceania|hCoV-19/Australia/VIC1612/2020|EPI ISL 456522|B.1.247|Australia|2020-05-13	0.0002039809	Oceania
Oceania|hCoV-19/Australia/VIC535/2020|EPI ISL 426801|B|Australia|2020-03-25	Oceania|hCoV-19/Australia/VIC1612/2020|EPI ISL 456522|B.1.247|Australia|2020-05-13	0.0004080849	Oceania
Oceania|hCoV-19/New Zealand/20VR1765/2020|EPI ISL 536789|B.31|New Zealand|2020-03-25	Oceania|hCoV-19/Australia/VIC1612/2020|EPI ISL 456522|B.1.247|Australia|2020-05-13	0.0006463210	Oceania
Oceania|hCoV-19/Australia/VIC597/2020|EPI ISL 426854|B.1.1|Australia|2020-03-25	Oceania|hCoV-19/Australia/VIC1612/2020|EPI ISL 456522|B.1.247|Australia|2020-05-13	0.0003400636	Oceania
Oceania|hCoV-19/Australia/SAP256/2020|EPI ISL 468028|B.1|Australia|2020-03-25	Oceania|hCoV-19/Australia/VIC1612/2020|EPI ISL 456522|B.1.247|Australia|2020-05-13	0.0002039809	Oceania
Oceania|hCoV-19/Australia/VIC566/2020|EPI ISL 426826|B.1|Australia|2020-03-25	Oceania|hCoV-19/Australia/VIC1612/2020|EPI ISL 456522|B.1.247|Australia|2020-05-13	0.0001699805	Oceania
Oceania|hCoV-19/Australia/SAP273/2020|EPI ISL 468029|B.1.5|Australia|2020-03-25	Oceania|hCoV-19/Australia/VIC1612/2020|EPI ISL 456522|B.1.247|Australia|2020-05-13	0.0002380006	Oceania
Oceania|hCoV-19/Australia/QLD962/2020|EPI ISL 530241|B.1|Australia|2020-03-25	Oceania|hCoV-19/Australia/VIC1612/2020|EPI ISL 456522|B.1.247|Australia|2020-05-13	0.0002380048	Oceania
Oceania|hCoV-19/Australia/SAP263/2020|EPI ISL 468022|A|Australia|2020-03-25	Oceania|hCoV-19/Australia/VIC1612/2020|EPI ISL 456522|B.1.247|Australia|2020-05-13	0.0005442010	Oceania
Oceania|hCoV-19/Australia/VIC571/2020|EPI ISL 426831|B.1.370|Australia|2020-03-25	Oceania|hCoV-19/Australia/VIC1612/2020|EPI ISL 456522|B.1.247|Australia|2020-05-13	0.0002719858	Oceania
Oceania|hCoV-19/Australia/VIC561/2020|EPI ISL 426822|B.1.1|Australia|2020-03-25	Oceania|hCoV-19/Australia/VIC1612/2020|EPI ISL 456522|B.1.247|Australia|2020-05-13	0.0003740778	Oceania
Oceania|hCoV-19/Australia/QLD960/2020|EPI ISL 530242|B.1.1|Australia|2020-03-25	Oceania|hCoV-19/Australia/VIC1612/2020|EPI ISL 456522|B.1.247|Australia|2020-05-13	0.0002720268	Oceania
Oceania|hCoV-19/Australia/NSW166/2020|EPI ISL 427771|B.1.1|Australia|2020-03-25	Oceania|hCoV-19/Australia/VIC1612/2020|EPI ISL 456522|B.1.247|Australia|2020-05-13	0.0003099933	Oceania
Oceania|hCoV-19/Australia/NSW221/2020|EPI ISL 451487|B.6|Australia|2020-03-25	Oceania|hCoV-19/Australia/VIC1612/2020|EPI ISL 456522|B.1.247|Australia|2020-05-13	0.0005856243	Oceania
Oceania|hCoV-19/Australia/VIC617/2020|EPI ISL 426872|B.1|Australia|2020-03-26	Oceania|hCoV-19/Australia/VIC1612/2020|EPI ISL 456522|B.1.247|Australia|2020-05-13	0.0002039907	Oceania
Oceania|hCoV-19/New Zealand/20VR1783/2020|EPI ISL 456252|B.31|New Zealand|2020-03-26	Oceania|hCoV-19/Australia/VIC1612/2020|EPI ISL 456522|B.1.247|Australia|2020-05-13	0.0006803521	Oceania
Oceania|hCoV-19/Australia/NSW2435/2020|EPI ISL 527016|B.1.5|Australia|2020-03-26	Oceania|hCoV-19/Australia/VIC1612/2020|EPI ISL 456522|B.1.247|Australia|2020-05-13	0.0002039962	Oceania
Oceania|hCoV-19/Australia/VIC942/2020|EPI ISL 430639|B.1|Australia|2020-03-26	Oceania|hCoV-19/Australia/VIC1612/2020|EPI ISL 456522|B.1.247|Australia|2020-05-13	0.0002719985	Oceania
Oceania|hCoV-19/Australia/QLD1012/2020|EPI ISL 530272|B.40|Australia|2020-03-26	Oceania|hCoV-19/Australia/VIC1612/2020|EPI ISL 456522|B.1.247|Australia|2020-05-13	0.0004761285	Oceania
Oceania|hCoV-19/Australia/SAP319/2020|EPI ISL 483099|B.1.1|Australia|2020-03-26	Oceania|hCoV-19/Australia/VIC1612/2020|EPI ISL 456522|B.1.247|Australia|2020-05-13	0.0004080743	Oceania
Oceania|hCoV-19/Australia/SAP246/2020|EPI ISL 468014|B.1.153|Australia|2020-03-26	Oceania|hCoV-19/Australia/VIC1612/2020|EPI ISL 456522|B.1.247|Australia|2020-05-13	0.0002380117	Oceania
Oceania|hCoV-19/New Zealand/20VR1773/2020|EPI ISL 456244|B.1.1|New Zealand|2020-03-26	Oceania|hCoV-19/Australia/VIC1612/2020|EPI ISL 456522|B.1.247|Australia|2020-05-13	0.0003400636	Oceania
Oceania|hCoV-19/Guam/GU NHG 01/2020|EPI ISL 444998|B.6|Guam|2020-03-26	Oceania|hCoV-19/Australia/VIC1612/2020|EPI ISL 456522|B.1.247|Australia|2020-05-13	0.0005781755	Oceania
Oceania|hCoV-19/Australia/QLD965/2020|EPI ISL 530244|B.1.5|Australia|2020-03-26	Oceania|hCoV-19/Australia/VIC1612/2020|EPI ISL 456522|B.1.247|Australia|2020-05-13	0.0002380047	Oceania
Oceania|hCoV-19/Australia/VIC458/2020|EPI ISL 426752|B.1.255|Australia|2020-03-26	Oceania|hCoV-19/Australia/VIC1612/2020|EPI ISL 456522|B.1.247|Australia|2020-05-13	0.0001019841	Oceania
Oceania|hCoV-19/Australia/SAP051/2020|EPI ISL 451090|B.1.255|Australia|2020-03-26	Oceania|hCoV-19/Australia/VIC1612/2020|EPI ISL 456522|B.1.247|Australia|2020-05-13	0.0001699884	Oceania
Oceania|hCoV-19/Australia/SAP052/2020|EPI ISL 451091|B.1|Australia|2020-03-26	Oceania|hCoV-19/Australia/VIC1612/2020|EPI ISL 456522|B.1.247|Australia|2020-05-13	0.0002720238	Oceania
Oceania|hCoV-19/Australia/QLDID940/2020|EPI ISL 444794|B.1|Australia|2020-03-26	Oceania|hCoV-19/Australia/VIC1612/2020|EPI ISL 456522|B.1.247|Australia|2020-05-13	0.0002379937	Oceania
Oceania|hCoV-19/New Zealand/20VR1779/2020|EPI ISL 456248|B.1|New Zealand|2020-03-26	Oceania|hCoV-19/Australia/VIC1612/2020|EPI ISL 456522|B.1.247|Australia|2020-05-13	0.0001699884	Oceania
Oceania|hCoV-19/Australia/VIC1995/2020|EPI ISL 521901|B.1.370|Australia|2020-03-26	Oceania|hCoV-19/Australia/VIC1612/2020|EPI ISL 456522|B.1.247|Australia|2020-05-13	0.0002719985	Oceania
Oceania|hCoV-19/Australia/SAP221/2020|EPI ISL 468026|B.1.1|Australia|2020-03-26	Oceania|hCoV-19/Australia/VIC1612/2020|EPI ISL 456522|B.1.247|Australia|2020-05-13	0.0003400478	Oceania
Oceania|hCoV-19/Australia/NSW220/2020|EPI ISL 451486|B|Australia|2020-03-26	Oceania|hCoV-19/Australia/VIC1612/2020|EPI ISL 456522|B.1.247|Australia|2020-05-13	0.0005167208	Oceania
Oceania|hCoV-19/Australia/SAP310/2020|EPI ISL 483093|B|Australia|2020-03-27	Oceania|hCoV-19/Australia/VIC1612/2020|EPI ISL 456522|B.1.247|Australia|2020-05-13	0.0004761378	Oceania
Oceania|hCoV-19/Australia/VIC668/2020|EPI ISL 426964|B|Australia|2020-03-27	Oceania|hCoV-19/Australia/VIC1612/2020|EPI ISL 456522|B.1.247|Australia|2020-05-13	0.0005101571	Oceania
Oceania|hCoV-19/Australia/VIC667/2020|EPI ISL 426963|B.3|Australia|2020-03-27	Oceania|hCoV-19/Australia/VIC1612/2020|EPI ISL 456522|B.1.247|Australia|2020-05-13	0.0004420945	Oceania
Oceania|hCoV-19/Australia/SAP327/2020|EPI ISL 483105|B.1|Australia|2020-03-27	Oceania|hCoV-19/Australia/VIC1612/2020|EPI ISL 456522|B.1.247|Australia|2020-05-13	0.0003061072	Oceania
Oceania|hCoV-19/Australia/SAP056/2020|EPI ISL 451095|B.1|Australia|2020-03-27	Oceania|hCoV-19/Australia/VIC1612/2020|EPI ISL 456522|B.1.247|Australia|2020-05-13	0.0001699805	Oceania
Oceania|hCoV-19/Australia/SAP331/2020|EPI ISL 483109|B.1.370|Australia|2020-03-27	Oceania|hCoV-19/Australia/VIC1612/2020|EPI ISL 456522|B.1.247|Australia|2020-05-13	0.0003059904	Oceania
Oceania|hCoV-19/Australia/SAP309/2020|EPI ISL 483092|B|Australia|2020-03-27	Oceania|hCoV-19/Australia/VIC1612/2020|EPI ISL 456522|B.1.247|Australia|2020-05-13	0.0005101573	Oceania
Oceania|hCoV-19/New Zealand/20VR1624/2020|EPI ISL 456234|B.1|New Zealand|2020-03-27	Oceania|hCoV-19/Australia/VIC1612/2020|EPI ISL 456522|B.1.247|Australia|2020-05-13	0.0002720190	Oceania
Oceania|hCoV-19/Australia/VIC677/2020|EPI ISL 426972|B.1|Australia|2020-03-27	Oceania|hCoV-19/Australia/VIC1612/2020|EPI ISL 456522|B.1.247|Australia|2020-05-13	0.0002379937	Oceania
Oceania|hCoV-19/Australia/SAP058/2020|EPI ISL 451097|B.1|Australia|2020-03-27	Oceania|hCoV-19/Australia/VIC1612/2020|EPI ISL 456522|B.1.247|Australia|2020-05-13	0.0002039904	Oceania
Oceania|hCoV-19/Australia/VIC665/2020|EPI ISL 426961|B.1|Australia|2020-03-27	Oceania|hCoV-19/Australia/VIC1612/2020|EPI ISL 456522|B.1.247|Australia|2020-05-13	0.0002039809	Oceania
Oceania|hCoV-19/Australia/VIC606/2020|EPI ISL 426861|B.1.255|Australia|2020-03-27	Oceania|hCoV-19/Australia/VIC1612/2020|EPI ISL 456522|B.1.247|Australia|2020-05-13	0.0001019841	Oceania
Oceania|hCoV-19/New Zealand/20VR2581/2020|EPI ISL 548127|B.1.3|New Zealand|2020-03-27	Oceania|hCoV-19/Australia/VIC1612/2020|EPI ISL 456522|B.1.247|Australia|2020-05-13	0.0002720585	Oceania
Oceania|hCoV-19/Australia/NSW305/2020|EPI ISL 451569|B.1|Australia|2020-03-27	Oceania|hCoV-19/Australia/VIC1612/2020|EPI ISL 456522|B.1.247|Australia|2020-05-13	0.0002066077	Oceania
Oceania|hCoV-19/Australia/NSW261/2020|EPI ISL 451526|B.1.1|Australia|2020-03-27	Oceania|hCoV-19/Australia/VIC1612/2020|EPI ISL 456522|B.1.247|Australia|2020-05-13	0.0003099787	Oceania
Oceania|hCoV-19/Australia/NSW233/2020|EPI ISL 451499|B.1.5|Australia|2020-03-27	Oceania|hCoV-19/Australia/VIC1612/2020|EPI ISL 456522|B.1.247|Australia|2020-05-13	0.0003099786	Oceania
Oceania|hCoV-19/Australia/NSW278/2020|EPI ISL 451542|B.1.1|Australia|2020-03-27	Oceania|hCoV-19/Australia/VIC1612/2020|EPI ISL 456522|B.1.247|Australia|2020-05-13	0.0002755308	Oceania
Oceania|hCoV-19/Australia/NSW234/2020|EPI ISL 451500|B.1.5|Australia|2020-03-27	Oceania|hCoV-19/Australia/VIC1612/2020|EPI ISL 456522|B.1.247|Australia|2020-05-13	0.0001721776	Oceania
Oceania|hCoV-19/Australia/SAP061/2020|EPI ISL 451100|B.1|Australia|2020-03-28	Oceania|hCoV-19/Australia/VIC1612/2020|EPI ISL 456522|B.1.247|Australia|2020-05-13	0.0002039907	Oceania
Oceania|hCoV-19/Australia/SAP334/2020|EPI ISL 483111|B.1.5|Australia|2020-03-28	Oceania|hCoV-19/Australia/VIC1612/2020|EPI ISL 456522|B.1.247|Australia|2020-05-13	0.0002720190	Oceania
Oceania|hCoV-19/New Zealand/20VR1839/2020|EPI ISL 456280|B.31|New Zealand|2020-03-28	Oceania|hCoV-19/Australia/VIC1612/2020|EPI ISL 456522|B.1.247|Australia|2020-05-13	0.0006122736	Oceania
Oceania|hCoV-19/Australia/VIC808/2020|EPI ISL 427082|B.31|Australia|2020-03-28	Oceania|hCoV-19/Australia/VIC1612/2020|EPI ISL 456522|B.1.247|Australia|2020-05-13	0.0006803324	Oceania
Oceania|hCoV-19/Australia/VIC652/2020|EPI ISL 426948|B.1.5|Australia|2020-03-28	Oceania|hCoV-19/Australia/VIC1612/2020|EPI ISL 456522|B.1.247|Australia|2020-05-13	0.0001699884	Oceania
Oceania|hCoV-19/Australia/SAP062/2020|EPI ISL 451101|B.1|Australia|2020-03-28	Oceania|hCoV-19/Australia/VIC1612/2020|EPI ISL 456522|B.1.247|Australia|2020-05-13	0.0002039904	Oceania
Oceania|hCoV-19/Australia/VIC685/2020|EPI ISL 426980|B.40|Australia|2020-03-28	Oceania|hCoV-19/Australia/VIC1612/2020|EPI ISL 456522|B.1.247|Australia|2020-05-13	0.0006462909	Oceania
Oceania|hCoV-19/Australia/VIC-CBA3/2020|EPI ISL 420877|B.1.1|Australia|2020-03-28	Oceania|hCoV-19/Australia/VIC1612/2020|EPI ISL 456522|B.1.247|Australia|2020-05-13	0.0003400477	Oceania
Oceania|hCoV-19/Australia/VIC644/2020|EPI ISL 426940|B.1|Australia|2020-03-28	Oceania|hCoV-19/Australia/VIC1612/2020|EPI ISL 456522|B.1.247|Australia|2020-05-13	0.0003060190	Oceania
Oceania|hCoV-19/Australia/NSW322/2020|EPI ISL 451584|B.1|Australia|2020-03-28	Oceania|hCoV-19/Australia/VIC1612/2020|EPI ISL 456522|B.1.247|Australia|2020-05-13	0.0002066077	Oceania
Oceania|hCoV-19/Australia/NSW511/2020|EPI ISL 455051|B.1.5|Australia|2020-03-28	Oceania|hCoV-19/Australia/VIC1612/2020|EPI ISL 456522|B.1.247|Australia|2020-05-13	0.0001721776	Oceania
Oceania|hCoV-19/Australia/NSW538/2020|EPI ISL 455077|B.1|Australia|2020-03-28	Oceania|hCoV-19/Australia/VIC1612/2020|EPI ISL 456522|B.1.247|Australia|2020-05-13	0.0002066077	Oceania
Oceania|hCoV-19/Australia/NSW225/2020|EPI ISL 451491|B.1.1.296|Australia|2020-03-28	Oceania|hCoV-19/Australia/VIC1612/2020|EPI ISL 456522|B.1.247|Australia|2020-05-13	0.0004133701	Oceania
Oceania|hCoV-19/Australia/NSW247/2020|EPI ISL 451512|B.1.5|Australia|2020-03-28	Oceania|hCoV-19/Australia/VIC1612/2020|EPI ISL 456522|B.1.247|Australia|2020-05-13	0.0002066235	Oceania
Oceania|hCoV-19/Australia/NSW266/2020|EPI ISL 451531|B.40|Australia|2020-03-28	Oceania|hCoV-19/Australia/VIC1612/2020|EPI ISL 456522|B.1.247|Australia|2020-05-13	0.0005167452	Oceania
Oceania|hCoV-19/Australia/NSW227/2020|EPI ISL 451493|B.1|Australia|2020-03-28	Oceania|hCoV-19/Australia/VIC1612/2020|EPI ISL 456522|B.1.247|Australia|2020-05-13	0.0002410588	Oceania
Oceania|hCoV-19/Australia/NSW279/2020|EPI ISL 451543|B.1|Australia|2020-03-28	Oceania|hCoV-19/Australia/VIC1612/2020|EPI ISL 456522|B.1.247|Australia|2020-05-13	0.0001721695	Oceania
Oceania|hCoV-19/Australia/NSW229/2020|EPI ISL 451495|B.4|Australia|2020-03-28	Oceania|hCoV-19/Australia/VIC1612/2020|EPI ISL 456522|B.1.247|Australia|2020-05-13	0.0006201407	Oceania
Oceania|hCoV-19/Australia/VIC639/2020|EPI ISL 426935|B.1|Australia|2020-03-29	Oceania|hCoV-19/Australia/VIC1612/2020|EPI ISL 456522|B.1.247|Australia|2020-05-13	0.0001359858	Oceania
Oceania|hCoV-19/Australia/SAP067/2020|EPI ISL 451105|B.1.275|Australia|2020-03-29	Oceania|hCoV-19/Australia/VIC1612/2020|EPI ISL 456522|B.1.247|Australia|2020-05-13	0.0002039809	Oceania
Oceania|hCoV-19/Australia/VIC682/2020|EPI ISL 426977|B.1.5|Australia|2020-03-29	Oceania|hCoV-19/Australia/VIC1612/2020|EPI ISL 456522|B.1.247|Australia|2020-05-13	0.0001699884	Oceania
Oceania|hCoV-19/Australia/VIC712/2020|EPI ISL 426999|B.1|Australia|2020-03-29	Oceania|hCoV-19/Australia/VIC1612/2020|EPI ISL 456522|B.1.247|Australia|2020-05-13	0.0001699805	Oceania
Oceania|hCoV-19/Australia/VIC710/2020|EPI ISL 426997|B.52|Australia|2020-03-29	Oceania|hCoV-19/Australia/VIC1612/2020|EPI ISL 456522|B.1.247|Australia|2020-05-13	0.0004421140	Oceania
Oceania|hCoV-19/Australia/SAP065/2020|EPI ISL 451103|B.1|Australia|2020-03-29	Oceania|hCoV-19/Australia/VIC1612/2020|EPI ISL 456522|B.1.247|Australia|2020-05-13	0.0001699805	Oceania
Oceania|hCoV-19/Australia/SAP204/2020|EPI ISL 468013|B.1.1|Australia|2020-03-29	Oceania|hCoV-19/Australia/VIC1612/2020|EPI ISL 456522|B.1.247|Australia|2020-05-13	0.0002720546	Oceania
Oceania|hCoV-19/Australia/VIC638/2020|EPI ISL 426934|B.1.1|Australia|2020-03-29	Oceania|hCoV-19/Australia/VIC1612/2020|EPI ISL 456522|B.1.247|Australia|2020-05-13	0.0002720268	Oceania
Oceania|hCoV-19/Australia/NSW249/2020|EPI ISL 451514|B.1.1|Australia|2020-03-29	Oceania|hCoV-19/Australia/VIC1612/2020|EPI ISL 456522|B.1.247|Australia|2020-05-13	0.0003099787	Oceania
Oceania|hCoV-19/Australia/NSW555/2020|EPI ISL 455094|B.1.5|Australia|2020-03-29	Oceania|hCoV-19/Australia/VIC1612/2020|EPI ISL 456522|B.1.247|Australia|2020-05-13	0.0002755178	Oceania
Oceania|hCoV-19/Australia/NSW342/2020|EPI ISL 451604|B.1.178|Australia|2020-03-29	Oceania|hCoV-19/Australia/VIC1612/2020|EPI ISL 456522|B.1.247|Australia|2020-05-13	0.0002755146	Oceania
Oceania|hCoV-19/Australia/NSW224/2020|EPI ISL 451490|B.1.255|Australia|2020-03-29	Oceania|hCoV-19/Australia/VIC1612/2020|EPI ISL 456522|B.1.247|Australia|2020-05-13	0.0001721695	Oceania
Oceania|hCoV-19/Australia/NSW311/2020|EPI ISL 451575|B.1|Australia|2020-03-29	Oceania|hCoV-19/Australia/VIC1612/2020|EPI ISL 456522|B.1.247|Australia|2020-05-13	0.0002066077	Oceania
Oceania|hCoV-19/Australia/NSW246/2020|EPI ISL 451511|B.6|Australia|2020-03-29	Oceania|hCoV-19/Australia/VIC1612/2020|EPI ISL 456522|B.1.247|Australia|2020-05-13	0.0005856522	Oceania
Oceania|hCoV-19/Australia/WA111/2020|EPI ISL 512764|B.1|Australia|2020-03-29	Oceania|hCoV-19/Australia/VIC1612/2020|EPI ISL 456522|B.1.247|Australia|2020-05-13	0.0001721813	Oceania
Oceania|hCoV-19/New Zealand/20VR1837/2020|EPI ISL 456278|B.1|New Zealand|2020-03-29	Oceania|hCoV-19/Australia/VIC1612/2020|EPI ISL 456522|B.1.247|Australia|2020-05-13	0.0002380142	Oceania
Oceania|hCoV-19/Australia/VIC744/2020|EPI ISL 427022|B.1.1.8|Australia|2020-03-29	Oceania|hCoV-19/Australia/VIC1612/2020|EPI ISL 456522|B.1.247|Australia|2020-05-13	0.0003400479	Oceania
Oceania|hCoV-19/Australia/TAS226/2020|EPI ISL 522655|B.1|Australia|2020-03-29	Oceania|hCoV-19/Australia/VIC1612/2020|EPI ISL 456522|B.1.247|Australia|2020-05-13	0.0002039879	Oceania
Oceania|hCoV-19/Australia/VIC731/2020|EPI ISL 427010|B.1.1|Australia|2020-03-30	Oceania|hCoV-19/Australia/VIC1612/2020|EPI ISL 456522|B.1.247|Australia|2020-05-13	0.0003400477	Oceania
Oceania|hCoV-19/Australia/VIC779/2020|EPI ISL 427054|B.52|Australia|2020-03-30	Oceania|hCoV-19/Australia/VIC1612/2020|EPI ISL 456522|B.1.247|Australia|2020-05-13	0.0005782244	Oceania
Oceania|hCoV-19/Australia/SAP070/2020|EPI ISL 451108|B.1|Australia|2020-03-30	Oceania|hCoV-19/Australia/VIC1612/2020|EPI ISL 456522|B.1.247|Australia|2020-05-13	0.0002039903	Oceania
Oceania|hCoV-19/Australia/VIC752/2020|EPI ISL 427029|B.4|Australia|2020-03-30	Oceania|hCoV-19/Australia/VIC1612/2020|EPI ISL 456522|B.1.247|Australia|2020-05-13	0.0006122908	Oceania
Oceania|hCoV-19/Australia/SAP451/2020|EPI ISL 508141|B.1|Australia|2020-03-30	Oceania|hCoV-19/Australia/VIC1612/2020|EPI ISL 456522|B.1.247|Australia|2020-05-13	0.0004080549	Oceania
Oceania|hCoV-19/Australia/SAP206/2020|EPI ISL 468036|B.1.201|Australia|2020-03-30	Oceania|hCoV-19/Australia/VIC1612/2020|EPI ISL 456522|B.1.247|Australia|2020-05-13	0.0002380048	Oceania
Oceania|hCoV-19/Australia/NSW562/2020|EPI ISL 478674|B.1|Australia|2020-03-30	Oceania|hCoV-19/Australia/VIC1612/2020|EPI ISL 456522|B.1.247|Australia|2020-05-13	0.0001721695	Oceania
Oceania|hCoV-19/Australia/NSW303/2020|EPI ISL 451567|B.1.1|Australia|2020-03-30	Oceania|hCoV-19/Australia/VIC1612/2020|EPI ISL 456522|B.1.247|Australia|2020-05-13	0.0003099787	Oceania
Oceania|hCoV-19/Australia/NSW243/2020|EPI ISL 451509|B.3|Australia|2020-03-30	Oceania|hCoV-19/Australia/VIC1612/2020|EPI ISL 456522|B.1.247|Australia|2020-05-13	0.0004133357	Oceania
Oceania|hCoV-19/Australia/NSW292/2020|EPI ISL 451556|B.1.5|Australia|2020-03-30	Oceania|hCoV-19/Australia/VIC1612/2020|EPI ISL 456522|B.1.247|Australia|2020-05-13	0.0001721776	Oceania
Oceania|hCoV-19/Australia/NSW268/2020|EPI ISL 451533|B.1|Australia|2020-03-30	Oceania|hCoV-19/Australia/VIC1612/2020|EPI ISL 456522|B.1.247|Australia|2020-05-13	0.0002066778	Oceania
Oceania|hCoV-19/Australia/WA86/2020|EPI ISL 512739|B.1.1|Australia|2020-03-30	Oceania|hCoV-19/Australia/VIC1612/2020|EPI ISL 456522|B.1.247|Australia|2020-05-13	0.0004133911	Oceania
Oceania|hCoV-19/New Zealand/20VR1856/2020|EPI ISL 456284|B.31|New Zealand|2020-03-30	Oceania|hCoV-19/Australia/VIC1612/2020|EPI ISL 456522|B.1.247|Australia|2020-05-13	0.0005782401	Oceania
Oceania|hCoV-19/Australia/NSW581/2020|EPI ISL 478693|B.1|Australia|2020-03-30	Oceania|hCoV-19/Australia/VIC1612/2020|EPI ISL 456522|B.1.247|Australia|2020-05-13	0.0002066219	Oceania
Oceania|hCoV-19/Australia/VIC931/2020|EPI ISL 427159|B.1.1.1|Australia|2020-03-30	Oceania|hCoV-19/Australia/VIC1612/2020|EPI ISL 456522|B.1.247|Australia|2020-05-13	0.0003740894	Oceania
Oceania|hCoV-19/Australia/VIC780/2020|EPI ISL 427055|B.1.1|Australia|2020-03-30	Oceania|hCoV-19/Australia/VIC1612/2020|EPI ISL 456522|B.1.247|Australia|2020-05-13	0.0003060509	Oceania
Oceania|hCoV-19/New Zealand/20VR1862/2020|EPI ISL 456288|B.1|New Zealand|2020-03-30	Oceania|hCoV-19/Australia/VIC1612/2020|EPI ISL 456522|B.1.247|Australia|2020-05-13	0.0002721189	Oceania
Oceania|hCoV-19/Australia/VIC753/2020|EPI ISL 427030|B.31|Australia|2020-03-30	Oceania|hCoV-19/Australia/VIC1612/2020|EPI ISL 456522|B.1.247|Australia|2020-05-13	0.0006126621	Oceania
Oceania|hCoV-19/Australia/SAP285/2020|EPI ISL 468035|B.1.1|Australia|2020-03-31	Oceania|hCoV-19/Australia/VIC1612/2020|EPI ISL 456522|B.1.247|Australia|2020-05-13	0.0003400479	Oceania
Oceania|hCoV-19/Australia/SAP268/2020|EPI ISL 468043|B.3|Australia|2020-03-31	Oceania|hCoV-19/Australia/VIC1612/2020|EPI ISL 456522|B.1.247|Australia|2020-05-13	0.0004080669	Oceania
Oceania|hCoV-19/Australia/QLD963/2020|EPI ISL 530226|B.1|Australia|2020-03-31	Oceania|hCoV-19/Australia/VIC1612/2020|EPI ISL 456522|B.1.247|Australia|2020-05-13	0.0003740495	Oceania
Oceania|hCoV-19/Australia/WA12/2020|EPI ISL 470830|B.1.5|Australia|2020-03-31	Oceania|hCoV-19/Australia/VIC1612/2020|EPI ISL 456522|B.1.247|Australia|2020-05-13	0.0001699884	Oceania
Oceania|hCoV-19/Australia/SAP073/2020|EPI ISL 451110|B.1|Australia|2020-03-31	Oceania|hCoV-19/Australia/VIC1612/2020|EPI ISL 456522|B.1.247|Australia|2020-05-13	0.0001699805	Oceania
Oceania|hCoV-19/Australia/SAP087/2020|EPI ISL 451122|B.1|Australia|2020-03-31	Oceania|hCoV-19/Australia/VIC1612/2020|EPI ISL 456522|B.1.247|Australia|2020-05-13	0.0003400538	Oceania
Oceania|hCoV-19/Australia/VIC990/2020|EPI ISL 430556|B.1|Australia|2020-03-31	Oceania|hCoV-19/Australia/VIC1612/2020|EPI ISL 456522|B.1.247|Australia|2020-05-13	0.0002039809	Oceania
Oceania|hCoV-19/Australia/SAP072/2020|EPI ISL 451109|B.1|Australia|2020-03-31	Oceania|hCoV-19/Australia/VIC1612/2020|EPI ISL 456522|B.1.247|Australia|2020-05-13	0.0002039809	Oceania
Oceania|hCoV-19/Australia/NSW293/2020|EPI ISL 451557|A|Australia|2020-03-31	Oceania|hCoV-19/Australia/VIC1612/2020|EPI ISL 456522|B.1.247|Australia|2020-05-13	0.0004822539	Oceania
Oceania|hCoV-19/Australia/NSW561/2020|EPI ISL 478673|B.1.1|Australia|2020-03-31	Oceania|hCoV-19/Australia/VIC1612/2020|EPI ISL 456522|B.1.247|Australia|2020-05-13	0.0003099878	Oceania
Oceania|hCoV-19/Australia/NSW542/2020|EPI ISL 455081|B.1|Australia|2020-03-31	Oceania|hCoV-19/Australia/VIC1612/2020|EPI ISL 456522|B.1.247|Australia|2020-05-13	0.0002066138	Oceania
Oceania|hCoV-19/Australia/NSW273/2020|EPI ISL 451538|B.1|Australia|2020-03-31	Oceania|hCoV-19/Australia/VIC1612/2020|EPI ISL 456522|B.1.247|Australia|2020-05-13	0.0002066077	Oceania
Oceania|hCoV-19/Australia/NSW289/2020|EPI ISL 451553|B.1.5|Australia|2020-03-31	Oceania|hCoV-19/Australia/VIC1612/2020|EPI ISL 456522|B.1.247|Australia|2020-05-13	0.0002410588	Oceania
Oceania|hCoV-19/Australia/NSW588/2020|EPI ISL 478700|B.1|Australia|2020-03-31	Oceania|hCoV-19/Australia/VIC1612/2020|EPI ISL 456522|B.1.247|Australia|2020-05-13	0.0002066077	Oceania
Oceania|hCoV-19/Australia/NSW496/2020|EPI ISL 455036|B.1.5|Australia|2020-03-31	Oceania|hCoV-19/Australia/VIC1612/2020|EPI ISL 456522|B.1.247|Australia|2020-05-13	0.0001721776	Oceania
Oceania|hCoV-19/Australia/NSW337/2020|EPI ISL 451599|B.4|Australia|2020-03-31	Oceania|hCoV-19/Australia/VIC1612/2020|EPI ISL 456522|B.1.247|Australia|2020-05-13	0.0004822539	Oceania
Oceania|hCoV-19/Australia/NSW329/2020|EPI ISL 451591|B.1.1|Australia|2020-03-31	Oceania|hCoV-19/Australia/VIC1612/2020|EPI ISL 456522|B.1.247|Australia|2020-05-13	0.0003099787	Oceania
Oceania|hCoV-19/Australia/NSW314/2020|EPI ISL 451577|B.1.5|Australia|2020-03-31	Oceania|hCoV-19/Australia/VIC1612/2020|EPI ISL 456522|B.1.247|Australia|2020-05-13	0.0002066175	Oceania
Oceania|hCoV-19/New Zealand/20VR2004/2020|EPI ISL 456330|B.1.8|New Zealand|2020-04-01	Oceania|hCoV-19/Australia/VIC1612/2020|EPI ISL 456522|B.1.247|Australia|2020-05-13	0.0002380079	Oceania
Oceania|hCoV-19/Australia/VPRL007/2020|EPI ISL 455599|B.1|Australia|2020-04-01	Oceania|hCoV-19/Australia/VIC1612/2020|EPI ISL 456522|B.1.247|Australia|2020-05-13	0.0002039809	Oceania
Oceania|hCoV-19/Australia/QLD978/2020|EPI ISL 530229|B|Australia|2020-04-01	Oceania|hCoV-19/Australia/VIC1612/2020|EPI ISL 456522|B.1.247|Australia|2020-05-13	0.0003400565	Oceania
Oceania|hCoV-19/Australia/QLD968/2020|EPI ISL 530228|B.1|Australia|2020-04-01	Oceania|hCoV-19/Australia/VIC1612/2020|EPI ISL 456522|B.1.247|Australia|2020-05-13	0.0001699805	Oceania
Oceania|hCoV-19/Australia/QLD979/2020|EPI ISL 530227|B.1.5|Australia|2020-04-01	Oceania|hCoV-19/Australia/VIC1612/2020|EPI ISL 456522|B.1.247|Australia|2020-05-13	0.0002380074	Oceania
Oceania|hCoV-19/Australia/SAP091/2020|EPI ISL 451126|B.1|Australia|2020-04-01	Oceania|hCoV-19/Australia/VIC1612/2020|EPI ISL 456522|B.1.247|Australia|2020-05-13	0.0002039809	Oceania
Oceania|hCoV-19/Australia/SAP090/2020|EPI ISL 451125|B.1|Australia|2020-04-01	Oceania|hCoV-19/Australia/VIC1612/2020|EPI ISL 456522|B.1.247|Australia|2020-05-13	0.0003740845	Oceania
Oceania|hCoV-19/Australia/NSW589/2020|EPI ISL 478701|B.1|Australia|2020-04-01	Oceania|hCoV-19/Australia/VIC1612/2020|EPI ISL 456522|B.1.247|Australia|2020-05-13	0.0002066077	Oceania
Oceania|hCoV-19/Australia/NSW341/2020|EPI ISL 451603|B.1.8|Australia|2020-04-01	Oceania|hCoV-19/Australia/VIC1612/2020|EPI ISL 456522|B.1.247|Australia|2020-05-13	0.0003099787	Oceania
Oceania|hCoV-19/Australia/NSW306/2020|EPI ISL 451570|B.1.5|Australia|2020-04-01	Oceania|hCoV-19/Australia/VIC1612/2020|EPI ISL 456522|B.1.247|Australia|2020-05-13	0.0001721776	Oceania
Oceania|hCoV-19/Australia/NSW319/2020|EPI ISL 451582|B.1|Australia|2020-04-01	Oceania|hCoV-19/Australia/VIC1612/2020|EPI ISL 456522|B.1.247|Australia|2020-05-13	0.0002755146	Oceania
Oceania|hCoV-19/New Zealand/20VR2000/2020|EPI ISL 456327|B.3|New Zealand|2020-04-01	Oceania|hCoV-19/Australia/VIC1612/2020|EPI ISL 456522|B.1.247|Australia|2020-05-13	0.0004761920	Oceania
Oceania|hCoV-19/New Zealand/20VR2006/2020|EPI ISL 456331|B.1.8|New Zealand|2020-04-01	Oceania|hCoV-19/Australia/VIC1612/2020|EPI ISL 456522|B.1.247|Australia|2020-05-13	0.0002380399	Oceania
Oceania|hCoV-19/Australia/VIC1011/2020|EPI ISL 430547|B.1.5|Australia|2020-04-01	Oceania|hCoV-19/Australia/VIC1612/2020|EPI ISL 456522|B.1.247|Australia|2020-05-13	0.0002380249	Oceania
Oceania|hCoV-19/Australia/SAP088/2020|EPI ISL 451123|B.1|Australia|2020-04-01	Oceania|hCoV-19/Australia/VIC1612/2020|EPI ISL 456522|B.1.247|Australia|2020-05-13	0.0002041986	Oceania
Oceania|hCoV-19/Australia/VIC798/2020|EPI ISL 427072|B.1.5|Australia|2020-04-01	Oceania|hCoV-19/Australia/VIC1612/2020|EPI ISL 456522|B.1.247|Australia|2020-05-13	0.0002720064	Oceania
Oceania|hCoV-19/Australia/VIC799/2020|EPI ISL 427073|B.1|Australia|2020-04-01	Oceania|hCoV-19/Australia/VIC1612/2020|EPI ISL 456522|B.1.247|Australia|2020-05-13	0.0002719985	Oceania
Oceania|hCoV-19/Australia/VIC1013/2020|EPI ISL 430553|B.1.5|Australia|2020-04-01	Oceania|hCoV-19/Australia/VIC1612/2020|EPI ISL 456522|B.1.247|Australia|2020-05-13	0.0002380006	Oceania
Oceania|hCoV-19/Australia/VIC1015/2020|EPI ISL 430559|B.1|Australia|2020-04-01	Oceania|hCoV-19/Australia/VIC1612/2020|EPI ISL 456522|B.1.247|Australia|2020-05-13	0.0002719986	Oceania
Oceania|hCoV-19/Australia/VIC1224/2020|EPI ISL 430522|B.1.5|Australia|2020-04-01	Oceania|hCoV-19/Australia/VIC1612/2020|EPI ISL 456522|B.1.247|Australia|2020-05-13	0.0001699884	Oceania
Oceania|hCoV-19/Australia/VIC1018/2020|EPI ISL 430490|B.1|Australia|2020-04-01	Oceania|hCoV-19/Australia/VIC1612/2020|EPI ISL 456522|B.1.247|Australia|2020-05-13	0.0002720331	Oceania
Oceania|hCoV-19/Australia/VIC1222/2020|EPI ISL 430519|B.1.5|Australia|2020-04-01	Oceania|hCoV-19/Australia/VIC1612/2020|EPI ISL 456522|B.1.247|Australia|2020-05-13	0.0001700000	Oceania
Oceania|hCoV-19/Australia/VIC1214/2020|EPI ISL 430505|B.1.5|Australia|2020-04-01	Oceania|hCoV-19/Australia/VIC1612/2020|EPI ISL 456522|B.1.247|Australia|2020-05-13	0.0002039904	Oceania
Oceania|hCoV-19/Australia/VIC1208/2020|EPI ISL 430498|B.1.5|Australia|2020-04-01	Oceania|hCoV-19/Australia/VIC1612/2020|EPI ISL 456522|B.1.247|Australia|2020-05-13	0.0003400179	Oceania
Oceania|hCoV-19/Australia/VIC1211/2020|EPI ISL 430501|B.1|Australia|2020-04-01	Oceania|hCoV-19/Australia/VIC1612/2020|EPI ISL 456522|B.1.247|Australia|2020-05-13	0.0002382581	Oceania
Oceania|hCoV-19/Australia/VIC1012/2020|EPI ISL 430548|B.1.1|Australia|2020-04-01	Oceania|hCoV-19/Australia/VIC1612/2020|EPI ISL 456522|B.1.247|Australia|2020-05-13	0.0003073203	Oceania
Oceania|hCoV-19/Australia/VIC1219/2020|EPI ISL 430516|B.1.22|Australia|2020-04-01	Oceania|hCoV-19/Australia/VIC1612/2020|EPI ISL 456522|B.1.247|Australia|2020-05-13	0.0002745238	Oceania
Oceania|hCoV-19/Australia/VIC1212/2020|EPI ISL 430502|B.1|Australia|2020-04-01	Oceania|hCoV-19/Australia/VIC1612/2020|EPI ISL 456522|B.1.247|Australia|2020-05-13	0.0003075394	Oceania
Oceania|hCoV-19/Australia/VIC1209/2020|EPI ISL 430499|B.1.1|Australia|2020-04-01	Oceania|hCoV-19/Australia/VIC1612/2020|EPI ISL 456522|B.1.247|Australia|2020-05-13	0.0004465178	Oceania
Oceania|hCoV-19/Australia/SAP089/2020|EPI ISL 451124|B.1|Australia|2020-04-01	Oceania|hCoV-19/Australia/VIC1612/2020|EPI ISL 456522|B.1.247|Australia|2020-05-13	0.0001731347	Oceania
Oceania|hCoV-19/Australia/VIC1014/2020|EPI ISL 430555|B.1.5|Australia|2020-04-01	Oceania|hCoV-19/Australia/VIC1612/2020|EPI ISL 456522|B.1.247|Australia|2020-05-13	0.0002424432	Oceania
Oceania|hCoV-19/Australia/VIC1218/2020|EPI ISL 430515|B.1.5|Australia|2020-04-01	Oceania|hCoV-19/Australia/VIC1612/2020|EPI ISL 456522|B.1.247|Australia|2020-05-13	0.0001720651	Oceania
Oceania|hCoV-19/Australia/SAP092/2020|EPI ISL 451127|B.1|Australia|2020-04-01	Oceania|hCoV-19/Australia/VIC1612/2020|EPI ISL 456522|B.1.247|Australia|2020-05-13	0.0002456124	Oceania
Oceania|hCoV-19/Australia/VPRL009/2020|EPI ISL 455601|B.1|Australia|2020-04-01	Oceania|hCoV-19/Australia/VIC1612/2020|EPI ISL 456522|B.1.247|Australia|2020-05-13	0.0001757756	Oceania
Oceania|hCoV-19/Australia/VIC1213/2020|EPI ISL 430503|B.1|Australia|2020-04-01	Oceania|hCoV-19/Australia/VIC1612/2020|EPI ISL 456522|B.1.247|Australia|2020-05-13	0.0002779942	Oceania
Oceania|hCoV-19/Australia/VIC1215/2020|EPI ISL 430508|B.1|Australia|2020-04-01	Oceania|hCoV-19/Australia/VIC1612/2020|EPI ISL 456522|B.1.247|Australia|2020-05-13	0.0002099646	Oceania
Oceania|hCoV-19/Australia/VIC1010/2020|EPI ISL 430560|B.1|Australia|2020-04-01	Oceania|hCoV-19/Australia/VIC1612/2020|EPI ISL 456522|B.1.247|Australia|2020-05-13	0.0002103066	Oceania
Oceania|hCoV-19/New Zealand/20VR1995/2020|EPI ISL 456325|B|New Zealand|2020-04-01	Oceania|hCoV-19/Australia/VIC1612/2020|EPI ISL 456522|B.1.247|Australia|2020-05-13	0.0003923517	Oceania
Oceania|hCoV-19/New Zealand/20VR2022/2020|EPI ISL 456337|B.1|New Zealand|2020-04-01	Oceania|hCoV-19/Australia/VIC1612/2020|EPI ISL 456522|B.1.247|Australia|2020-05-13	0.0002146972	Oceania
Oceania|hCoV-19/Australia/QLD973/2020|EPI ISL 530231|B.1.5|Australia|2020-04-02	Oceania|hCoV-19/Australia/VIC1612/2020|EPI ISL 456522|B.1.247|Australia|2020-05-13	0.0002720116	Oceania
Oceania|hCoV-19/Australia/QLD1015/2020|EPI ISL 530275|B.1|Australia|2020-04-02	Oceania|hCoV-19/Australia/VIC1612/2020|EPI ISL 456522|B.1.247|Australia|2020-05-13	0.0001699805	Oceania
Oceania|hCoV-19/Australia/VPRL005/2020|EPI ISL 455597|B.1|Australia|2020-04-02	Oceania|hCoV-19/Australia/VIC1612/2020|EPI ISL 456522|B.1.247|Australia|2020-05-13	0.0002039809	Oceania
Oceania|hCoV-19/Australia/NSW2431/2020|EPI ISL 527015|B.1.1|Australia|2020-04-02	Oceania|hCoV-19/Australia/VIC1612/2020|EPI ISL 456522|B.1.247|Australia|2020-05-13	0.0003060365	Oceania
Oceania|hCoV-19/Australia/VIC812/2020|EPI ISL 427085|B.4|Australia|2020-04-02	Oceania|hCoV-19/Australia/VIC1612/2020|EPI ISL 456522|B.1.247|Australia|2020-05-13	0.0005782090	Oceania
Oceania|hCoV-19/Australia/SAP019/2020|EPI ISL 468017|B.1|Australia|2020-04-02	Oceania|hCoV-19/Australia/VIC1612/2020|EPI ISL 456522|B.1.247|Australia|2020-05-13	0.0001699805	Oceania
Oceania|hCoV-19/New Zealand/20VR2095/2020|EPI ISL 548123|B.1.1.75|New Zealand|2020-04-02	Oceania|hCoV-19/Australia/VIC1612/2020|EPI ISL 456522|B.1.247|Australia|2020-05-13	0.0004081487	Oceania
Oceania|hCoV-19/Australia/NSW290/2020|EPI ISL 451554|B.1|Australia|2020-04-02	Oceania|hCoV-19/Australia/VIC1612/2020|EPI ISL 456522|B.1.247|Australia|2020-05-13	0.0003099842	Oceania
Oceania|hCoV-19/Australia/NSW270/2020|EPI ISL 451535|B.3|Australia|2020-04-02	Oceania|hCoV-19/Australia/VIC1612/2020|EPI ISL 456522|B.1.247|Australia|2020-05-13	0.0004477897	Oceania
Oceania|hCoV-19/Australia/NSW284/2020|EPI ISL 451548|B.1.5|Australia|2020-04-02	Oceania|hCoV-19/Australia/VIC1612/2020|EPI ISL 456522|B.1.247|Australia|2020-05-13	0.0001721776	Oceania
Oceania|hCoV-19/Australia/NSW349/2020|EPI ISL 451610|B.1.3|Australia|2020-04-02	Oceania|hCoV-19/Australia/VIC1612/2020|EPI ISL 456522|B.1.247|Australia|2020-05-13	0.0002755821	Oceania
Oceania|hCoV-19/Australia/NSW624/2020|EPI ISL 490033|B.1.1|Australia|2020-04-02	Oceania|hCoV-19/Australia/VIC1612/2020|EPI ISL 456522|B.1.247|Australia|2020-05-13	0.0002755307	Oceania
Oceania|hCoV-19/Australia/NSW277/2020|EPI ISL 451541|B.1.1|Australia|2020-04-02	Oceania|hCoV-19/Australia/VIC1612/2020|EPI ISL 456522|B.1.247|Australia|2020-05-13	0.0003099787	Oceania
Oceania|hCoV-19/New Zealand/20VR1910/2020|EPI ISL 456305|B.31|New Zealand|2020-04-02	Oceania|hCoV-19/Australia/VIC1612/2020|EPI ISL 456522|B.1.247|Australia|2020-05-13	0.0006123164	Oceania
Oceania|hCoV-19/New Zealand/20VR1887/2020|EPI ISL 456294|B.1|New Zealand|2020-04-02	Oceania|hCoV-19/Australia/VIC1612/2020|EPI ISL 456522|B.1.247|Australia|2020-05-13	0.0002380180	Oceania
Oceania|hCoV-19/Australia/SAP014/2020|EPI ISL 468019|B.1|Australia|2020-04-02	Oceania|hCoV-19/Australia/VIC1612/2020|EPI ISL 456522|B.1.247|Australia|2020-05-13	0.0001700036	Oceania
Oceania|hCoV-19/New Zealand/20VR1907/2020|EPI ISL 456303|B.1|New Zealand|2020-04-02	Oceania|hCoV-19/Australia/VIC1612/2020|EPI ISL 456522|B.1.247|Australia|2020-05-13	0.0003061192	Oceania
Oceania|hCoV-19/Australia/SAP018/2020|EPI ISL 467994|B.1|Australia|2020-04-02	Oceania|hCoV-19/Australia/VIC1612/2020|EPI ISL 456522|B.1.247|Australia|2020-05-13	0.0002383634	Oceania
Oceania|hCoV-19/Australia/VIC1025/2020|EPI ISL 430532|B.1.5|Australia|2020-04-02	Oceania|hCoV-19/Australia/VIC1612/2020|EPI ISL 456522|B.1.247|Australia|2020-05-13	0.0001699884	Oceania
Oceania|hCoV-19/Australia/SAP093/2020|EPI ISL 451128|B.1|Australia|2020-04-02	Oceania|hCoV-19/Australia/VIC1612/2020|EPI ISL 456522|B.1.247|Australia|2020-05-13	0.0002045302	Oceania
Oceania|hCoV-19/Australia/SAP017/2020|EPI ISL 468012|B.1|Australia|2020-04-02	Oceania|hCoV-19/Australia/VIC1612/2020|EPI ISL 456522|B.1.247|Australia|2020-05-13	0.0002053560	Oceania
Oceania|hCoV-19/Australia/VIC1232/2020|EPI ISL 563551|B.1.5|Australia|2020-04-02	Oceania|hCoV-19/Australia/VIC1612/2020|EPI ISL 456522|B.1.247|Australia|2020-05-13	0.0001699885	Oceania
Oceania|hCoV-19/Australia/SAP015/2020|EPI ISL 467990|B.1|Australia|2020-04-02	Oceania|hCoV-19/Australia/VIC1612/2020|EPI ISL 456522|B.1.247|Australia|2020-05-13	0.0001712021	Oceania
Oceania|hCoV-19/Australia/VIC1024/2020|EPI ISL 430531|B.1|Australia|2020-04-02	Oceania|hCoV-19/Australia/VIC1612/2020|EPI ISL 456522|B.1.247|Australia|2020-05-13	0.0001714249	Oceania
Oceania|hCoV-19/Australia/VIC814/2020|EPI ISL 427087|B.1.1|Australia|2020-04-02	Oceania|hCoV-19/Australia/VIC1612/2020|EPI ISL 456522|B.1.247|Australia|2020-05-13	0.0004124543	Oceania
Oceania|hCoV-19/Australia/VIC1234/2020|EPI ISL 430511|B.1.1|Australia|2020-04-02	Oceania|hCoV-19/Australia/VIC1612/2020|EPI ISL 456522|B.1.247|Australia|2020-05-13	0.0003428214	Oceania
Oceania|hCoV-19/Australia/VIC1231/2020|EPI ISL 561957|B.1|Australia|2020-04-02	Oceania|hCoV-19/Australia/VIC1612/2020|EPI ISL 456522|B.1.247|Australia|2020-05-13	0.0001714079	Oceania
Oceania|hCoV-19/Australia/ACT0073/2020|EPI ISL 498533|B.1.1|Australia|2020-04-02	Oceania|hCoV-19/Australia/VIC1612/2020|EPI ISL 456522|B.1.247|Australia|2020-05-13	0.0002766257	Oceania
Oceania|hCoV-19/Australia/TAS105/2020|EPI ISL 522571|B.1|Australia|2020-04-02	Oceania|hCoV-19/Australia/VIC1612/2020|EPI ISL 456522|B.1.247|Australia|2020-05-13	0.0001711385	Oceania
Oceania|hCoV-19/Australia/TAS173/2020|EPI ISL 522626|B.1.5|Australia|2020-04-02	Oceania|hCoV-19/Australia/VIC1612/2020|EPI ISL 456522|B.1.247|Australia|2020-05-13	0.0002427881	Oceania
Oceania|hCoV-19/Australia/VIC1881/2020|EPI ISL 480571|B.1.1|Australia|2020-04-02	Oceania|hCoV-19/Australia/VIC1612/2020|EPI ISL 456522|B.1.247|Australia|2020-05-13	0.0003124468	Oceania
Oceania|hCoV-19/Australia/VIC815/2020|EPI ISL 427088|B.1|Australia|2020-04-02	Oceania|hCoV-19/Australia/VIC1612/2020|EPI ISL 456522|B.1.247|Australia|2020-05-13	0.0003152182	Oceania
Oceania|hCoV-19/Australia/VIC813/2020|EPI ISL 427086|B.4|Australia|2020-04-02	Oceania|hCoV-19/Australia/VIC1612/2020|EPI ISL 456522|B.1.247|Australia|2020-05-13	0.0005282453	Oceania
Oceania|hCoV-19/Australia/VIC1046/2020|EPI ISL 430550|B.1|Australia|2020-04-03	Oceania|hCoV-19/Australia/VIC1612/2020|EPI ISL 456522|B.1.247|Australia|2020-05-13	0.0002039900	Oceania
Oceania|hCoV-19/Australia/VIC820/2020|EPI ISL 427092|B.1|Australia|2020-04-03	Oceania|hCoV-19/Australia/VIC1612/2020|EPI ISL 456522|B.1.247|Australia|2020-05-13	0.0002719858	Oceania
Oceania|hCoV-19/Australia/VIC828/2020|EPI ISL 427096|B.1.1|Australia|2020-04-03	Oceania|hCoV-19/Australia/VIC1612/2020|EPI ISL 456522|B.1.247|Australia|2020-05-13	0.0004421105	Oceania
Oceania|hCoV-19/New Zealand/20VR2096/2020|EPI ISL 548124|B.40|New Zealand|2020-04-03	Oceania|hCoV-19/Australia/VIC1612/2020|EPI ISL 456522|B.1.247|Australia|2020-05-13	0.0005101722	Oceania
Oceania|hCoV-19/Australia/SAP226/2020|EPI ISL 468024|B.1.1.1|Australia|2020-04-03	Oceania|hCoV-19/Australia/VIC1612/2020|EPI ISL 456522|B.1.247|Australia|2020-05-13	0.0004421233	Oceania
Oceania|hCoV-19/Australia/VIC1041/2020|EPI ISL 430536|B.1|Australia|2020-04-03	Oceania|hCoV-19/Australia/VIC1612/2020|EPI ISL 456522|B.1.247|Australia|2020-05-13	0.0002039809	Oceania
Oceania|hCoV-19/Australia/VIC824/2020|EPI ISL 427095|B.1|Australia|2020-04-03	Oceania|hCoV-19/Australia/VIC1612/2020|EPI ISL 456522|B.1.247|Australia|2020-05-13	0.0002379826	Oceania
Oceania|hCoV-19/Australia/SAP437/2020|EPI ISL 508128|B.1.1|Australia|2020-04-03	Oceania|hCoV-19/Australia/VIC1612/2020|EPI ISL 456522|B.1.247|Australia|2020-05-13	0.0004080860	Oceania
Oceania|hCoV-19/Australia/QLD967/2020|EPI ISL 530232|B.1|Australia|2020-04-03	Oceania|hCoV-19/Australia/VIC1612/2020|EPI ISL 456522|B.1.247|Australia|2020-05-13	0.0001699805	Oceania
Oceania|hCoV-19/Australia/NSW301/2020|EPI ISL 451565|B.4|Australia|2020-04-03	Oceania|hCoV-19/Australia/VIC1612/2020|EPI ISL 456522|B.1.247|Australia|2020-05-13	0.0005856589	Oceania
Oceania|hCoV-19/Australia/NSW287/2020|EPI ISL 451551|B.1.1|Australia|2020-04-03	Oceania|hCoV-19/Australia/VIC1612/2020|EPI ISL 456522|B.1.247|Australia|2020-05-13	0.0003099787	Oceania
Oceania|hCoV-19/Australia/NSW269/2020|EPI ISL 451534|B.1|Australia|2020-04-03	Oceania|hCoV-19/Australia/VIC1612/2020|EPI ISL 456522|B.1.247|Australia|2020-05-13	0.0002066077	Oceania
Oceania|hCoV-19/Australia/WA13/2020|EPI ISL 470831|B.1|Australia|2020-04-03	Oceania|hCoV-19/Australia/VIC1612/2020|EPI ISL 456522|B.1.247|Australia|2020-05-13	0.0002380154	Oceania
Oceania|hCoV-19/Australia/VIC1039/2020|EPI ISL 430535|B.1.1.8|Australia|2020-04-03	Oceania|hCoV-19/Australia/VIC1612/2020|EPI ISL 456522|B.1.247|Australia|2020-05-13	0.0003740603	Oceania
Oceania|hCoV-19/Australia/VIC821/2020|EPI ISL 427093|B.1.5|Australia|2020-04-03	Oceania|hCoV-19/Australia/VIC1612/2020|EPI ISL 456522|B.1.247|Australia|2020-05-13	0.0001703768	Oceania
Oceania|hCoV-19/Australia/VIC1045/2020|EPI ISL 430546|B.1|Australia|2020-04-03	Oceania|hCoV-19/Australia/VIC1612/2020|EPI ISL 456522|B.1.247|Australia|2020-05-13	0.0001713671	Oceania
Oceania|hCoV-19/Australia/VIC1044/2020|EPI ISL 430540|B.3|Australia|2020-04-03	Oceania|hCoV-19/Australia/VIC1612/2020|EPI ISL 456522|B.1.247|Australia|2020-05-13	0.0004463287	Oceania
Oceania|hCoV-19/Australia/SAP145/2020|EPI ISL 467987|B.1|Australia|2020-04-03	Oceania|hCoV-19/Australia/VIC1612/2020|EPI ISL 456522|B.1.247|Australia|2020-05-13	0.0002071878	Oceania
Oceania|hCoV-19/Australia/VIC1038/2020|EPI ISL 430534|B.1.1|Australia|2020-04-03	Oceania|hCoV-19/Australia/VIC1612/2020|EPI ISL 456522|B.1.247|Australia|2020-05-13	0.0003092863	Oceania
Oceania|hCoV-19/New Zealand/20VR2055/2020|EPI ISL 456350|B.1.1|New Zealand|2020-04-03	Oceania|hCoV-19/Australia/VIC1612/2020|EPI ISL 456522|B.1.247|Australia|2020-05-13	0.0002772783	Oceania
Oceania|hCoV-19/New Zealand/20VR1947/2020|EPI ISL 456318|B.31|New Zealand|2020-04-03	Oceania|hCoV-19/Australia/VIC1612/2020|EPI ISL 456522|B.1.247|Australia|2020-05-13	0.0006587819	Oceania
Oceania|hCoV-19/New Zealand/20VR1927/2020|EPI ISL 456311|B.1|New Zealand|2020-04-03	Oceania|hCoV-19/Australia/VIC1612/2020|EPI ISL 456522|B.1.247|Australia|2020-05-13	0.0001733208	Oceania
Oceania|hCoV-19/New Zealand/20VR1928/2020|EPI ISL 456312|B|New Zealand|2020-04-03	Oceania|hCoV-19/Australia/VIC1612/2020|EPI ISL 456522|B.1.247|Australia|2020-05-13	0.0002426191	Oceania
Oceania|hCoV-19/Australia/VIC818/2020|EPI ISL 427090|B.1.22|Australia|2020-04-03	Oceania|hCoV-19/Australia/VIC1612/2020|EPI ISL 456522|B.1.247|Australia|2020-05-13	0.0004479045	Oceania
Oceania|hCoV-19/Australia/SAP247/2020|EPI ISL 483081|B.1|Australia|2020-04-03	Oceania|hCoV-19/Australia/VIC1612/2020|EPI ISL 456522|B.1.247|Australia|2020-05-13	0.0002087446	Oceania
Oceania|hCoV-19/Australia/VIC816/2020|EPI ISL 427089|B.1.5|Australia|2020-04-03	Oceania|hCoV-19/Australia/VIC1612/2020|EPI ISL 456522|B.1.247|Australia|2020-05-13	0.0002774066	Oceania
Oceania|hCoV-19/New Zealand/20VR1929/2020|EPI ISL 456313|B|New Zealand|2020-04-03	Oceania|hCoV-19/Australia/VIC1612/2020|EPI ISL 456522|B.1.247|Australia|2020-05-13	0.0002139844	Oceania
Oceania|hCoV-19/Australia/VIC837/2020|EPI ISL 427101|B.1.22|Australia|2020-04-04	Oceania|hCoV-19/Australia/VIC1612/2020|EPI ISL 456522|B.1.247|Australia|2020-05-13	0.0003059897	Oceania
Oceania|hCoV-19/Australia/NSW2544/2020|EPI ISL 527045|B.1|Australia|2020-04-04	Oceania|hCoV-19/Australia/VIC1612/2020|EPI ISL 456522|B.1.247|Australia|2020-05-13	0.0002379937	Oceania
Oceania|hCoV-19/Australia/NSW2543/2020|EPI ISL 527044|B.1|Australia|2020-04-04	Oceania|hCoV-19/Australia/VIC1612/2020|EPI ISL 456522|B.1.247|Australia|2020-05-13	0.0002720064	Oceania
Oceania|hCoV-19/Australia/NSW2550/2020|EPI ISL 527051|B.1.98|Australia|2020-04-04	Oceania|hCoV-19/Australia/VIC1612/2020|EPI ISL 456522|B.1.247|Australia|2020-05-13	0.0002719985	Oceania
Oceania|hCoV-19/Australia/VIC848/2020|EPI ISL 427108|B.1|Australia|2020-04-04	Oceania|hCoV-19/Australia/VIC1612/2020|EPI ISL 456522|B.1.247|Australia|2020-05-13	0.0002039904	Oceania
Oceania|hCoV-19/Australia/NSW2548/2020|EPI ISL 527049|B.1.98|Australia|2020-04-04	Oceania|hCoV-19/Australia/VIC1612/2020|EPI ISL 456522|B.1.247|Australia|2020-05-13	0.0004080889	Oceania
Oceania|hCoV-19/Australia/NSW2536/2020|EPI ISL 527039|B.1.98|Australia|2020-04-04	Oceania|hCoV-19/Australia/VIC1612/2020|EPI ISL 456522|B.1.247|Australia|2020-05-13	0.0003400440	Oceania
Oceania|hCoV-19/Australia/NSW2547/2020|EPI ISL 527048|B.1|Australia|2020-04-04	Oceania|hCoV-19/Australia/VIC1612/2020|EPI ISL 456522|B.1.247|Australia|2020-05-13	0.0002720142	Oceania
Oceania|hCoV-19/Australia/VIC843/2020|EPI ISL 427103|B.1.5|Australia|2020-04-04	Oceania|hCoV-19/Australia/VIC1612/2020|EPI ISL 456522|B.1.247|Australia|2020-05-13	0.0001699884	Oceania
Oceania|hCoV-19/Australia/VIC842/2020|EPI ISL 427102|B.1|Australia|2020-04-04	Oceania|hCoV-19/Australia/VIC1612/2020|EPI ISL 456522|B.1.247|Australia|2020-05-13	0.0003059992	Oceania
Oceania|hCoV-19/Australia/NSW2551/2020|EPI ISL 527052|B.1.98|Australia|2020-04-04	Oceania|hCoV-19/Australia/VIC1612/2020|EPI ISL 456522|B.1.247|Australia|2020-05-13	0.0003740736	Oceania
Oceania|hCoV-19/Australia/NSW2545/2020|EPI ISL 527046|B.40|Australia|2020-04-04	Oceania|hCoV-19/Australia/VIC1612/2020|EPI ISL 456522|B.1.247|Australia|2020-05-13	0.0004761285	Oceania
Oceania|hCoV-19/Australia/NSW2549/2020|EPI ISL 527050|B.1.98|Australia|2020-04-04	Oceania|hCoV-19/Australia/VIC1612/2020|EPI ISL 456522|B.1.247|Australia|2020-05-13	0.0004761457	Oceania
Oceania|hCoV-19/Australia/VIC846/2020|EPI ISL 427106|B.4|Australia|2020-04-04	Oceania|hCoV-19/Australia/VIC1612/2020|EPI ISL 456522|B.1.247|Australia|2020-05-13	0.0006122449	Oceania
Oceania|hCoV-19/Australia/VIC845/2020|EPI ISL 427105|B.1.22|Australia|2020-04-04	Oceania|hCoV-19/Australia/VIC1612/2020|EPI ISL 456522|B.1.247|Australia|2020-05-13	0.0003400124	Oceania
Oceania|hCoV-19/Australia/NSW2542/2020|EPI ISL 527043|B.1|Australia|2020-04-04	Oceania|hCoV-19/Australia/VIC1612/2020|EPI ISL 456522|B.1.247|Australia|2020-05-13	0.0002380006	Oceania
Oceania|hCoV-19/Australia/VIC1062/2020|EPI ISL 430578|B.1.5|Australia|2020-04-04	Oceania|hCoV-19/Australia/VIC1612/2020|EPI ISL 456522|B.1.247|Australia|2020-05-13	0.0003060419	Oceania
Oceania|hCoV-19/Australia/NSW298/2020|EPI ISL 451562|B.1.5|Australia|2020-04-04	Oceania|hCoV-19/Australia/VIC1612/2020|EPI ISL 456522|B.1.247|Australia|2020-05-13	0.0003099549	Oceania
Oceania|hCoV-19/Australia/NSW295/2020|EPI ISL 451559|B.4|Australia|2020-04-04	Oceania|hCoV-19/Australia/VIC1612/2020|EPI ISL 456522|B.1.247|Australia|2020-05-13	0.0004822539	Oceania
Oceania|hCoV-19/Australia/NSW296/2020|EPI ISL 451560|B.1.1|Australia|2020-04-04	Oceania|hCoV-19/Australia/VIC1612/2020|EPI ISL 456522|B.1.247|Australia|2020-05-13	0.0003099787	Oceania
Oceania|hCoV-19/Australia/NSW309/2020|EPI ISL 451573|B.1.5|Australia|2020-04-04	Oceania|hCoV-19/Australia/VIC1612/2020|EPI ISL 456522|B.1.247|Australia|2020-05-13	0.0002066235	Oceania
Oceania|hCoV-19/New Zealand/20VR2063/2020|EPI ISL 456355|B.1.1|New Zealand|2020-04-04	Oceania|hCoV-19/Australia/VIC1612/2020|EPI ISL 456522|B.1.247|Australia|2020-05-13	0.0002720459	Oceania
Oceania|hCoV-19/New Zealand/20VR1936/2020|EPI ISL 456315|B.1|New Zealand|2020-04-04	Oceania|hCoV-19/Australia/VIC1612/2020|EPI ISL 456522|B.1.247|Australia|2020-05-13	0.0002380542	Oceania
Oceania|hCoV-19/Australia/VIC851/2020|EPI ISL 427111|B.1.1|Australia|2020-04-04	Oceania|hCoV-19/Australia/VIC1612/2020|EPI ISL 456522|B.1.247|Australia|2020-05-13	0.0003061512	Oceania
Oceania|hCoV-19/Australia/VIC849/2020|EPI ISL 427109|B.1|Australia|2020-04-04	Oceania|hCoV-19/Australia/VIC1612/2020|EPI ISL 456522|B.1.247|Australia|2020-05-13	0.0001699804	Oceania
Oceania|hCoV-19/Australia/VIC850/2020|EPI ISL 427110|B.1.1|Australia|2020-04-04	Oceania|hCoV-19/Australia/VIC1612/2020|EPI ISL 456522|B.1.247|Australia|2020-05-13	0.0002720268	Oceania
Oceania|hCoV-19/Australia/VIC852/2020|EPI ISL 427112|B.1.1|Australia|2020-04-04	Oceania|hCoV-19/Australia/VIC1612/2020|EPI ISL 456522|B.1.247|Australia|2020-05-13	0.0002724256	Oceania
Oceania|hCoV-19/Australia/VIC829/2020|EPI ISL 427097|B.1.5|Australia|2020-04-04	Oceania|hCoV-19/Australia/VIC1612/2020|EPI ISL 456522|B.1.247|Australia|2020-05-13	0.0001716576	Oceania
Oceania|hCoV-19/Australia/VIC1276/2020|EPI ISL 430685|B.1.1.10|Australia|2020-04-04	Oceania|hCoV-19/Australia/VIC1612/2020|EPI ISL 456522|B.1.247|Australia|2020-05-13	0.0004472648	Oceania
Oceania|hCoV-19/Australia/VIC834/2020|EPI ISL 427099|B.1|Australia|2020-04-04	Oceania|hCoV-19/Australia/VIC1612/2020|EPI ISL 456522|B.1.247|Australia|2020-05-13	0.0002090712	Oceania
Oceania|hCoV-19/Australia/VIC844/2020|EPI ISL 427104|B.1.5|Australia|2020-04-04	Oceania|hCoV-19/Australia/VIC1612/2020|EPI ISL 456522|B.1.247|Australia|2020-05-13	0.0002457669	Oceania
Oceania|hCoV-19/New Zealand/20VR2097/2020|EPI ISL 456376|B.1.370|New Zealand|2020-04-05	Oceania|hCoV-19/Australia/VIC1612/2020|EPI ISL 456522|B.1.247|Australia|2020-05-13	0.0002719863	Oceania
Oceania|hCoV-19/Australia/VIC857/2020|EPI ISL 427116|B.1|Australia|2020-04-05	Oceania|hCoV-19/Australia/VIC1612/2020|EPI ISL 456522|B.1.247|Australia|2020-05-13	0.0002039809	Oceania
Oceania|hCoV-19/Australia/VIC858/2020|EPI ISL 427117|B.1.1|Australia|2020-04-05	Oceania|hCoV-19/Australia/VIC1612/2020|EPI ISL 456522|B.1.247|Australia|2020-05-13	0.0003060366	Oceania
Oceania|hCoV-19/Australia/VIC860/2020|EPI ISL 427118|B.1.1|Australia|2020-04-05	Oceania|hCoV-19/Australia/VIC1612/2020|EPI ISL 456522|B.1.247|Australia|2020-05-13	0.0002720268	Oceania
Oceania|hCoV-19/Australia/VIC876/2020|EPI ISL 427131|B.1.1.33|Australia|2020-04-05	Oceania|hCoV-19/Australia/VIC1612/2020|EPI ISL 456522|B.1.247|Australia|2020-05-13	0.0003060365	Oceania
Oceania|hCoV-19/Australia/SAP441/2020|EPI ISL 508132|B.1.1|Australia|2020-04-05	Oceania|hCoV-19/Australia/VIC1612/2020|EPI ISL 456522|B.1.247|Australia|2020-05-13	0.0003400478	Oceania
Oceania|hCoV-19/Australia/NSW2132/2020|EPI ISL 500625|B.1|Australia|2020-04-05	Oceania|hCoV-19/Australia/VIC1612/2020|EPI ISL 456522|B.1.247|Australia|2020-05-13	0.0003400319	Oceania
Oceania|hCoV-19/Australia/VIC869/2020|EPI ISL 427124|B.3|Australia|2020-04-05	Oceania|hCoV-19/Australia/VIC1612/2020|EPI ISL 456522|B.1.247|Australia|2020-05-13	0.0004080787	Oceania
Oceania|hCoV-19/Australia/VIC863/2020|EPI ISL 427120|B.1|Australia|2020-04-05	Oceania|hCoV-19/Australia/VIC1612/2020|EPI ISL 456522|B.1.247|Australia|2020-05-13	0.0001699805	Oceania
Oceania|hCoV-19/Australia/NSW275/2020|EPI ISL 451539|B.6|Australia|2020-04-05	Oceania|hCoV-19/Australia/VIC1612/2020|EPI ISL 456522|B.1.247|Australia|2020-05-13	0.0005856588	Oceania
Oceania|hCoV-19/Australia/WA99/2020|EPI ISL 512752|B.1.1|Australia|2020-04-05	Oceania|hCoV-19/Australia/VIC1612/2020|EPI ISL 456522|B.1.247|Australia|2020-05-13	0.0004478630	Oceania
Oceania|hCoV-19/Australia/NSW2131/2020|EPI ISL 500624|B.1|Australia|2020-04-05	Oceania|hCoV-19/Australia/VIC1612/2020|EPI ISL 456522|B.1.247|Australia|2020-05-13	0.0003060117	Oceania
Oceania|hCoV-19/New Zealand/20VR2059/2020|EPI ISL 456353|B.1|New Zealand|2020-04-05	Oceania|hCoV-19/Australia/VIC1612/2020|EPI ISL 456522|B.1.247|Australia|2020-05-13	0.0002381799	Oceania
Oceania|hCoV-19/Australia/VIC870/2020|EPI ISL 427125|B.1.5|Australia|2020-04-05	Oceania|hCoV-19/Australia/VIC1612/2020|EPI ISL 456522|B.1.247|Australia|2020-05-13	0.0001699884	Oceania
Oceania|hCoV-19/Australia/VIC1071/2020|EPI ISL 430581|B.1|Australia|2020-04-05	Oceania|hCoV-19/Australia/VIC1612/2020|EPI ISL 456522|B.1.247|Australia|2020-05-13	0.0002039962	Oceania
Oceania|hCoV-19/Australia/VIC873/2020|EPI ISL 427128|B.1|Australia|2020-04-05	Oceania|hCoV-19/Australia/VIC1612/2020|EPI ISL 456522|B.1.247|Australia|2020-05-13	0.0002383212	Oceania
Oceania|hCoV-19/Australia/WA83/2020|EPI ISL 512736|B.1.1|Australia|2020-04-05	Oceania|hCoV-19/Australia/VIC1612/2020|EPI ISL 456522|B.1.247|Australia|2020-05-13	0.0004225889	Oceania
Oceania|hCoV-19/Australia/VIC872/2020|EPI ISL 427127|B.52|Australia|2020-04-05	Oceania|hCoV-19/Australia/VIC1612/2020|EPI ISL 456522|B.1.247|Australia|2020-05-13	0.0005535668	Oceania
Oceania|hCoV-19/New Zealand/20VR2098/2020|EPI ISL 548125|B.1.1|New Zealand|2020-04-05	Oceania|hCoV-19/Australia/VIC1612/2020|EPI ISL 456522|B.1.247|Australia|2020-05-13	0.0002820755	Oceania
Oceania|hCoV-19/New Zealand/20VR2092/2020|EPI ISL 456373|B.1|New Zealand|2020-04-05	Oceania|hCoV-19/Australia/VIC1612/2020|EPI ISL 456522|B.1.247|Australia|2020-05-13	0.0002472949	Oceania
Oceania|hCoV-19/Australia/SAP027/2020|EPI ISL 468009|B.1|Australia|2020-04-06	Oceania|hCoV-19/Australia/VIC1612/2020|EPI ISL 456522|B.1.247|Australia|2020-05-13	0.0001699789	Oceania
Oceania|hCoV-19/Australia/VIC881/2020|EPI ISL 427135|B.1.1|Australia|2020-04-06	Oceania|hCoV-19/Australia/VIC1612/2020|EPI ISL 456522|B.1.247|Australia|2020-05-13	0.0003400735	Oceania
Oceania|hCoV-19/Australia/VIC883/2020|EPI ISL 427136|B.1.356|Australia|2020-04-06	Oceania|hCoV-19/Australia/VIC1612/2020|EPI ISL 456522|B.1.247|Australia|2020-05-13	0.0002720816	Oceania
Oceania|hCoV-19/Australia/WA15/2020|EPI ISL 470833|B.1|Australia|2020-04-06	Oceania|hCoV-19/Australia/VIC1612/2020|EPI ISL 456522|B.1.247|Australia|2020-05-13	0.0002380074	Oceania
Oceania|hCoV-19/Australia/VIC884/2020|EPI ISL 427137|B.1|Australia|2020-04-06	Oceania|hCoV-19/Australia/VIC1612/2020|EPI ISL 456522|B.1.247|Australia|2020-05-13	0.0001700925	Oceania
Oceania|hCoV-19/Australia/VIC1080/2020|EPI ISL 430579|B.1|Australia|2020-04-06	Oceania|hCoV-19/Australia/VIC1612/2020|EPI ISL 456522|B.1.247|Australia|2020-05-13	0.0002720016	Oceania
Oceania|hCoV-19/Australia/NSW2577/2020|EPI ISL 527062|B.1|Australia|2020-04-06	Oceania|hCoV-19/Australia/VIC1612/2020|EPI ISL 456522|B.1.247|Australia|2020-05-13	0.0002720142	Oceania
Oceania|hCoV-19/Australia/NSW544/2020|EPI ISL 455083|B.1.5|Australia|2020-04-06	Oceania|hCoV-19/Australia/VIC1612/2020|EPI ISL 456522|B.1.247|Australia|2020-05-13	0.0002755227	Oceania
Oceania|hCoV-19/Australia/NSW381/2020|EPI ISL 451641|B.1.5|Australia|2020-04-06	Oceania|hCoV-19/Australia/VIC1612/2020|EPI ISL 456522|B.1.247|Australia|2020-05-13	0.0001721776	Oceania
Oceania|hCoV-19/Australia/NSW321/2020|EPI ISL 451583|B.1|Australia|2020-04-06	Oceania|hCoV-19/Australia/VIC1612/2020|EPI ISL 456522|B.1.247|Australia|2020-05-13	0.0002410588	Oceania
Oceania|hCoV-19/Australia/VIC887/2020|EPI ISL 427140|B.31|Australia|2020-04-06	Oceania|hCoV-19/Australia/VIC1612/2020|EPI ISL 456522|B.1.247|Australia|2020-05-13	0.0006810950	Oceania
Oceania|hCoV-19/Australia/VIC1089/2020|EPI ISL 430673|B.1.1|Australia|2020-04-06	Oceania|hCoV-19/Australia/VIC1612/2020|EPI ISL 456522|B.1.247|Australia|2020-05-13	0.0003067607	Oceania
Oceania|hCoV-19/Australia/VIC885/2020|EPI ISL 427138|B.1|Australia|2020-04-06	Oceania|hCoV-19/Australia/VIC1612/2020|EPI ISL 456522|B.1.247|Australia|2020-05-13	0.0001710563	Oceania
Oceania|hCoV-19/Australia/VIC1088/2020|EPI ISL 521864|B.6|Australia|2020-04-06	Oceania|hCoV-19/Australia/VIC1612/2020|EPI ISL 456522|B.1.247|Australia|2020-05-13	0.0004810056	Oceania
Oceania|hCoV-19/New Zealand/20VR2066/2020|EPI ISL 456357|B.31|New Zealand|2020-04-06	Oceania|hCoV-19/Australia/VIC1612/2020|EPI ISL 456522|B.1.247|Australia|2020-05-13	0.0006537283	Oceania
Oceania|hCoV-19/Australia/VIC888/2020|EPI ISL 427141|B.1|Australia|2020-04-06	Oceania|hCoV-19/Australia/VIC1612/2020|EPI ISL 456522|B.1.247|Australia|2020-05-13	0.0002048122	Oceania
Oceania|hCoV-19/Australia/VIC1078/2020|EPI ISL 430564|B.1|Australia|2020-04-06	Oceania|hCoV-19/Australia/VIC1612/2020|EPI ISL 456522|B.1.247|Australia|2020-05-13	0.0002064914	Oceania
Oceania|hCoV-19/Australia/WA44/2020|EPI ISL 470861|B.1|Australia|2020-04-07	Oceania|hCoV-19/Australia/VIC1612/2020|EPI ISL 456522|B.1.247|Australia|2020-05-13	0.0002720196	Oceania
Oceania|hCoV-19/Australia/VIC1112/2020|EPI ISL 430573|B.1|Australia|2020-04-07	Oceania|hCoV-19/Australia/VIC1612/2020|EPI ISL 456522|B.1.247|Australia|2020-05-13	0.0001699805	Oceania
Oceania|hCoV-19/Australia/SAP297/2020|EPI ISL 468025|B.1.5|Australia|2020-04-07	Oceania|hCoV-19/Australia/VIC1612/2020|EPI ISL 456522|B.1.247|Australia|2020-05-13	0.0002720190	Oceania
Oceania|hCoV-19/Australia/NSW383/2020|EPI ISL 451643|B.1.5|Australia|2020-04-07	Oceania|hCoV-19/Australia/VIC1612/2020|EPI ISL 456522|B.1.247|Australia|2020-05-13	0.0003444016	Oceania
Oceania|hCoV-19/Australia/NSW604/2020|EPI ISL 478716|B.1|Australia|2020-04-07	Oceania|hCoV-19/Australia/VIC1612/2020|EPI ISL 456522|B.1.247|Australia|2020-05-13	0.0003099604	Oceania
Oceania|hCoV-19/Australia/ACT0051/2020|EPI ISL 498518|B.1|Australia|2020-04-07	Oceania|hCoV-19/Australia/VIC1612/2020|EPI ISL 456522|B.1.247|Australia|2020-05-13	0.0002380154	Oceania
Oceania|hCoV-19/Australia/VIC1279/2020|EPI ISL 430678|B.1.1|Australia|2020-04-07	Oceania|hCoV-19/Australia/VIC1612/2020|EPI ISL 456522|B.1.247|Australia|2020-05-13	0.0003060367	Oceania
Oceania|hCoV-19/Australia/SAP298/2020|EPI ISL 468007|B.1.5|Australia|2020-04-07	Oceania|hCoV-19/Australia/VIC1612/2020|EPI ISL 456522|B.1.247|Australia|2020-05-13	0.0002724915	Oceania
Oceania|hCoV-19/Australia/VIC1094/2020|EPI ISL 430583|B.1.5|Australia|2020-04-07	Oceania|hCoV-19/Australia/VIC1612/2020|EPI ISL 456522|B.1.247|Australia|2020-05-13	0.0002380087	Oceania
Oceania|hCoV-19/Australia/VIC1110/2020|EPI ISL 430569|B.1.1|Australia|2020-04-07	Oceania|hCoV-19/Australia/VIC1612/2020|EPI ISL 456522|B.1.247|Australia|2020-05-13	0.0003060613	Oceania
Oceania|hCoV-19/Australia/VIC1109/2020|EPI ISL 430618|B.1|Australia|2020-04-07	Oceania|hCoV-19/Australia/VIC1612/2020|EPI ISL 456522|B.1.247|Australia|2020-05-13	0.0002720015	Oceania
Oceania|hCoV-19/Australia/VIC1113/2020|EPI ISL 430575|B.1|Australia|2020-04-07	Oceania|hCoV-19/Australia/VIC1612/2020|EPI ISL 456522|B.1.247|Australia|2020-05-13	0.0002720201	Oceania
Oceania|hCoV-19/Australia/WA43/2020|EPI ISL 470860|B.1|Australia|2020-04-07	Oceania|hCoV-19/Australia/VIC1612/2020|EPI ISL 456522|B.1.247|Australia|2020-05-13	0.0002751898	Oceania
Oceania|hCoV-19/Australia/VIC1106/2020|EPI ISL 430588|B.1.265|Australia|2020-04-07	Oceania|hCoV-19/Australia/VIC1612/2020|EPI ISL 456522|B.1.247|Australia|2020-05-13	0.0002734822	Oceania
Oceania|hCoV-19/Australia/TAS60/2020|EPI ISL 522733|B.1|Australia|2020-04-07	Oceania|hCoV-19/Australia/VIC1612/2020|EPI ISL 456522|B.1.247|Australia|2020-05-13	0.0002731376	Oceania
Oceania|hCoV-19/New Zealand/20VR2046/2020|EPI ISL 456345|B.1.5|New Zealand|2020-04-07	Oceania|hCoV-19/Australia/VIC1612/2020|EPI ISL 456522|B.1.247|Australia|2020-05-13	0.0001748321	Oceania
Oceania|hCoV-19/New Zealand/20VR2072/2020|EPI ISL 456359|B|New Zealand|2020-04-07	Oceania|hCoV-19/Australia/VIC1612/2020|EPI ISL 456522|B.1.247|Australia|2020-05-13	0.0004549923	Oceania
Oceania|hCoV-19/Australia/VIC1111/2020|EPI ISL 430570|B.1|Australia|2020-04-07	Oceania|hCoV-19/Australia/VIC1612/2020|EPI ISL 456522|B.1.247|Australia|2020-05-13	0.0002092736	Oceania
Oceania|hCoV-19/Australia/SAP301/2020|EPI ISL 467986|B.1|Australia|2020-04-07	Oceania|hCoV-19/Australia/VIC1612/2020|EPI ISL 456522|B.1.247|Australia|2020-05-13	0.0006026060	Oceania
Oceania|hCoV-19/Australia/VIC1092/2020|EPI ISL 430582|B.1|Australia|2020-04-07	Oceania|hCoV-19/Australia/VIC1612/2020|EPI ISL 456522|B.1.247|Australia|2020-05-13	0.0002470156	Oceania
Oceania|hCoV-19/Australia/VIC1280/2020|EPI ISL 430709|B.1.1|Australia|2020-04-07	Oceania|hCoV-19/Australia/VIC1612/2020|EPI ISL 456522|B.1.247|Australia|2020-05-13	0.0003112113	Oceania
Oceania|hCoV-19/Australia/WA45/2020|EPI ISL 470862|B.1|Australia|2020-04-08	Oceania|hCoV-19/Australia/VIC1612/2020|EPI ISL 456522|B.1.247|Australia|2020-05-13	0.0003400386	Oceania
Oceania|hCoV-19/Australia/QLD969/2020|EPI ISL 530233|B.1|Australia|2020-04-08	Oceania|hCoV-19/Australia/VIC1612/2020|EPI ISL 456522|B.1.247|Australia|2020-05-13	0.0001699805	Oceania
Oceania|hCoV-19/Australia/WA17/2020|EPI ISL 470835|B.1|Australia|2020-04-08	Oceania|hCoV-19/Australia/VIC1612/2020|EPI ISL 456522|B.1.247|Australia|2020-05-13	0.0002380074	Oceania
Oceania|hCoV-19/Australia/NSW595/2020|EPI ISL 478707|B.1.1|Australia|2020-04-08	Oceania|hCoV-19/Australia/VIC1612/2020|EPI ISL 456522|B.1.247|Australia|2020-05-13	0.0003099787	Oceania
Oceania|hCoV-19/Australia/NSW603/2020|EPI ISL 478715|B.1|Australia|2020-04-08	Oceania|hCoV-19/Australia/VIC1612/2020|EPI ISL 456522|B.1.247|Australia|2020-05-13	0.0003099604	Oceania
Oceania|hCoV-19/Australia/NSW302/2020|EPI ISL 451566|B.1.5|Australia|2020-04-08	Oceania|hCoV-19/Australia/VIC1612/2020|EPI ISL 456522|B.1.247|Australia|2020-05-13	0.0002066272	Oceania
Oceania|hCoV-19/Australia/NSW294/2020|EPI ISL 451558|B.1.1.33|Australia|2020-04-08	Oceania|hCoV-19/Australia/VIC1612/2020|EPI ISL 456522|B.1.247|Australia|2020-05-13	0.0003099786	Oceania
Oceania|hCoV-19/Australia/NSW352/2020|EPI ISL 451613|B.1.5|Australia|2020-04-08	Oceania|hCoV-19/Australia/VIC1612/2020|EPI ISL 456522|B.1.247|Australia|2020-05-13	0.0001721776	Oceania
Oceania|hCoV-19/Australia/WA60/2020|EPI ISL 512713|B.1|Australia|2020-04-08	Oceania|hCoV-19/Australia/VIC1612/2020|EPI ISL 456522|B.1.247|Australia|2020-05-13	0.0002410711	Oceania
Oceania|hCoV-19/Australia/WA104/2020|EPI ISL 512757|B.1|Australia|2020-04-08	Oceania|hCoV-19/Australia/VIC1612/2020|EPI ISL 456522|B.1.247|Australia|2020-05-13	0.0002410825	Oceania
Oceania|hCoV-19/Australia/WA61/2020|EPI ISL 512714|B.1|Australia|2020-04-08	Oceania|hCoV-19/Australia/VIC1612/2020|EPI ISL 456522|B.1.247|Australia|2020-05-13	0.0002410896	Oceania
Oceania|hCoV-19/Australia/VIC1135/2020|EPI ISL 430601|B.1.370|Australia|2020-04-08	Oceania|hCoV-19/Australia/VIC1612/2020|EPI ISL 456522|B.1.247|Australia|2020-05-13	0.0002720082	Oceania
Oceania|hCoV-19/Australia/VIC1281/2020|EPI ISL 430676|B.1.1|Australia|2020-04-08	Oceania|hCoV-19/Australia/VIC1612/2020|EPI ISL 456522|B.1.247|Australia|2020-05-13	0.0003060366	Oceania
Oceania|hCoV-19/Australia/VIC1119/2020|EPI ISL 430567|B.1|Australia|2020-04-08	Oceania|hCoV-19/Australia/VIC1612/2020|EPI ISL 456522|B.1.247|Australia|2020-05-13	0.0001699854	Oceania
Oceania|hCoV-19/Australia/VIC899/2020|EPI ISL 427149|B.52|Australia|2020-04-08	Oceania|hCoV-19/Australia/VIC1612/2020|EPI ISL 456522|B.1.247|Australia|2020-05-13	0.0005789931	Oceania
Oceania|hCoV-19/Australia/VIC-CBA5/2020|EPI ISL 430065|B.1.1.71|Australia|2020-04-08	Oceania|hCoV-19/Australia/VIC1612/2020|EPI ISL 456522|B.1.247|Australia|2020-05-13	0.0003757068	Oceania
Oceania|hCoV-19/Australia/VIC1139/2020|EPI ISL 430610|B.1|Australia|2020-04-08	Oceania|hCoV-19/Australia/VIC1612/2020|EPI ISL 456522|B.1.247|Australia|2020-05-13	0.0003059992	Oceania
Oceania|hCoV-19/Australia/VIC1134/2020|EPI ISL 430600|B.1|Australia|2020-04-08	Oceania|hCoV-19/Australia/VIC1612/2020|EPI ISL 456522|B.1.247|Australia|2020-05-13	0.0002039809	Oceania
Oceania|hCoV-19/Australia/VIC1143/2020|EPI ISL 430614|B.1.1|Australia|2020-04-08	Oceania|hCoV-19/Australia/VIC1612/2020|EPI ISL 456522|B.1.247|Australia|2020-05-13	0.0003060455	Oceania
Oceania|hCoV-19/Australia/VIC1137/2020|EPI ISL 430607|B.1|Australia|2020-04-08	Oceania|hCoV-19/Australia/VIC1612/2020|EPI ISL 456522|B.1.247|Australia|2020-05-13	0.0001700037	Oceania
Oceania|hCoV-19/Australia/VIC1138/2020|EPI ISL 430609|B.1.1|Australia|2020-04-08	Oceania|hCoV-19/Australia/VIC1612/2020|EPI ISL 456522|B.1.247|Australia|2020-05-13	0.0002720363	Oceania
Oceania|hCoV-19/Australia/VIC-CBA6/2020|EPI ISL 430066|B.1|Australia|2020-04-08	Oceania|hCoV-19/Australia/VIC1612/2020|EPI ISL 456522|B.1.247|Australia|2020-05-13	0.0003107870	Oceania
Oceania|hCoV-19/Australia/VIC1136/2020|EPI ISL 430606|B|Australia|2020-04-08	Oceania|hCoV-19/Australia/VIC1612/2020|EPI ISL 456522|B.1.247|Australia|2020-05-13	0.0005169309	Oceania
Oceania|hCoV-19/New Zealand/20VR2074/2020|EPI ISL 456361|B.1.1|New Zealand|2020-04-08	Oceania|hCoV-19/Australia/VIC1612/2020|EPI ISL 456522|B.1.247|Australia|2020-05-13	0.0002093265	Oceania
Oceania|hCoV-19/Australia/VIC1140/2020|EPI ISL 430611|B.1|Australia|2020-04-08	Oceania|hCoV-19/Australia/VIC1612/2020|EPI ISL 456522|B.1.247|Australia|2020-05-13	0.0003127263	Oceania
Oceania|hCoV-19/Australia/VIC1363/2020|EPI ISL 561517|B.1.1|Australia|2020-04-08	Oceania|hCoV-19/Australia/VIC1612/2020|EPI ISL 456522|B.1.247|Australia|2020-05-13	0.0003136471	Oceania
Oceania|hCoV-19/Australia/VIC1127/2020|EPI ISL 430608|B.1.1|Australia|2020-04-08	Oceania|hCoV-19/Australia/VIC1612/2020|EPI ISL 456522|B.1.247|Australia|2020-05-13	0.0002813932	Oceania
Oceania|hCoV-19/Australia/VIC1132/2020|EPI ISL 430593|B.1|Australia|2020-04-08	Oceania|hCoV-19/Australia/VIC1612/2020|EPI ISL 456522|B.1.247|Australia|2020-05-13	0.0002720043	Oceania
Oceania|hCoV-19/Australia/QLD966/2020|EPI ISL 530234|B.1|Australia|2020-04-09	Oceania|hCoV-19/Australia/VIC1612/2020|EPI ISL 456522|B.1.247|Australia|2020-05-13	0.0002380049	Oceania
Oceania|hCoV-19/Australia/VIC1159/2020|EPI ISL 430604|B.1.370|Australia|2020-04-09	Oceania|hCoV-19/Australia/VIC1612/2020|EPI ISL 456522|B.1.247|Australia|2020-05-13	0.0002379895	Oceania
Oceania|hCoV-19/Australia/NSW2437/2020|EPI ISL 527017|B.1.1.33|Australia|2020-04-09	Oceania|hCoV-19/Australia/VIC1612/2020|EPI ISL 456522|B.1.247|Australia|2020-05-13	0.0003400475	Oceania
Oceania|hCoV-19/Australia/NSW2534/2020|EPI ISL 527038|B.1.98|Australia|2020-04-09	Oceania|hCoV-19/Australia/VIC1612/2020|EPI ISL 456522|B.1.247|Australia|2020-05-13	0.0004080889	Oceania
Oceania|hCoV-19/Australia/NSW673/2020|EPI ISL 513316|B.1.1.33|Australia|2020-04-09	Oceania|hCoV-19/Australia/VIC1612/2020|EPI ISL 456522|B.1.247|Australia|2020-05-13	0.0003444278	Oceania
Oceania|hCoV-19/Australia/NSW602/2020|EPI ISL 478714|B.1|Australia|2020-04-09	Oceania|hCoV-19/Australia/VIC1612/2020|EPI ISL 456522|B.1.247|Australia|2020-05-13	0.0003099604	Oceania
Oceania|hCoV-19/Australia/VIC1161/2020|EPI ISL 430615|B.1|Australia|2020-04-09	Oceania|hCoV-19/Australia/VIC1612/2020|EPI ISL 456522|B.1.247|Australia|2020-05-13	0.0002719863	Oceania
Oceania|hCoV-19/Australia/VIC1284/2020|EPI ISL 430701|B.1.5|Australia|2020-04-09	Oceania|hCoV-19/Australia/VIC1612/2020|EPI ISL 456522|B.1.247|Australia|2020-05-13	0.0002039904	Oceania
Oceania|hCoV-19/Australia/VIC1158/2020|EPI ISL 430602|B.1.1|Australia|2020-04-09	Oceania|hCoV-19/Australia/VIC1612/2020|EPI ISL 456522|B.1.247|Australia|2020-05-13	0.0003060368	Oceania
Oceania|hCoV-19/Australia/VIC1160/2020|EPI ISL 430605|B.1.370|Australia|2020-04-09	Oceania|hCoV-19/Australia/VIC1612/2020|EPI ISL 456522|B.1.247|Australia|2020-05-13	0.0002379977	Oceania
Oceania|hCoV-19/Australia/VIC1162/2020|EPI ISL 430616|B.1|Australia|2020-04-09	Oceania|hCoV-19/Australia/VIC1612/2020|EPI ISL 456522|B.1.247|Australia|2020-05-13	0.0001699805	Oceania
Oceania|hCoV-19/Australia/VIC1355/2020|EPI ISL 430638|B.1.1|Australia|2020-04-09	Oceania|hCoV-19/Australia/VIC1612/2020|EPI ISL 456522|B.1.247|Australia|2020-05-13	0.0002720269	Oceania
Oceania|hCoV-19/Australia/VIC1248/2020|EPI ISL 436114|B.1.5|Australia|2020-04-09	Oceania|hCoV-19/Australia/VIC1612/2020|EPI ISL 456522|B.1.247|Australia|2020-05-13	0.0002039904	Oceania
Oceania|hCoV-19/Australia/SAP095/2020|EPI ISL 451129|B.1|Australia|2020-04-09	Oceania|hCoV-19/Australia/VIC1612/2020|EPI ISL 456522|B.1.247|Australia|2020-05-13	0.0003767766	Oceania
Oceania|hCoV-19/Australia/VIC1247/2020|EPI ISL 436113|B.1.1|Australia|2020-04-09	Oceania|hCoV-19/Australia/VIC1612/2020|EPI ISL 456522|B.1.247|Australia|2020-05-13	0.0002726014	Oceania
Oceania|hCoV-19/Australia/VIC1164/2020|EPI ISL 430624|B.1.22|Australia|2020-04-09	Oceania|hCoV-19/Australia/VIC1612/2020|EPI ISL 456522|B.1.247|Australia|2020-05-13	0.0002744676	Oceania
Oceania|hCoV-19/New Zealand/20VR2048/2020|EPI ISL 456346|B.1|New Zealand|2020-04-09	Oceania|hCoV-19/Australia/VIC1612/2020|EPI ISL 456522|B.1.247|Australia|2020-05-13	0.0003151251	Oceania
Oceania|hCoV-19/Australia/VIC1285/2020|EPI ISL 430702|B.1.5|Australia|2020-04-09	Oceania|hCoV-19/Australia/VIC1612/2020|EPI ISL 456522|B.1.247|Australia|2020-05-13	0.0002110278	Oceania
Oceania|hCoV-19/Australia/VIC1178/2020|EPI ISL 430674|B.1.1|Australia|2020-04-10	Oceania|hCoV-19/Australia/VIC1612/2020|EPI ISL 456522|B.1.247|Australia|2020-05-13	0.0003401263	Oceania
Oceania|hCoV-19/Australia/VIC1313/2020|EPI ISL 430714|B.1.5|Australia|2020-04-10	Oceania|hCoV-19/Australia/VIC1612/2020|EPI ISL 456522|B.1.247|Australia|2020-05-13	0.0002040875	Oceania
Oceania|hCoV-19/Australia/VIC1300/2020|EPI ISL 430677|B.1.1|Australia|2020-04-10	Oceania|hCoV-19/Australia/VIC1612/2020|EPI ISL 456522|B.1.247|Australia|2020-05-13	0.0003060472	Oceania
Oceania|hCoV-19/Australia/VIC1303/2020|EPI ISL 430694|B.1.1|Australia|2020-04-10	Oceania|hCoV-19/Australia/VIC1612/2020|EPI ISL 456522|B.1.247|Australia|2020-05-13	0.0003414032	Oceania
Oceania|hCoV-19/Australia/VIC1174/2020|EPI ISL 430623|B.1.370|Australia|2020-04-10	Oceania|hCoV-19/Australia/VIC1612/2020|EPI ISL 456522|B.1.247|Australia|2020-05-13	0.0002389483	Oceania
Oceania|hCoV-19/Australia/VIC1312/2020|EPI ISL 562136|B.1.5|Australia|2020-04-10	Oceania|hCoV-19/Australia/VIC1612/2020|EPI ISL 456522|B.1.247|Australia|2020-05-13	0.0002051484	Oceania
Oceania|hCoV-19/Australia/VIC1176/2020|EPI ISL 430630|B.1.5|Australia|2020-04-10	Oceania|hCoV-19/Australia/VIC1612/2020|EPI ISL 456522|B.1.247|Australia|2020-05-13	0.0001716045	Oceania
Oceania|hCoV-19/Australia/VIC1250/2020|EPI ISL 436115|B.1.1|Australia|2020-04-10	Oceania|hCoV-19/Australia/VIC1612/2020|EPI ISL 456522|B.1.247|Australia|2020-05-13	0.0003423854	Oceania
Oceania|hCoV-19/Australia/VIC1175/2020|EPI ISL 430625|B.1.22|Australia|2020-04-10	Oceania|hCoV-19/Australia/VIC1612/2020|EPI ISL 456522|B.1.247|Australia|2020-05-13	0.0002750056	Oceania
Oceania|hCoV-19/Australia/VIC1316/2020|EPI ISL 430690|B.1.370|Australia|2020-04-11	Oceania|hCoV-19/Australia/VIC1612/2020|EPI ISL 456522|B.1.247|Australia|2020-05-13	0.0002720061	Oceania
Oceania|hCoV-19/Australia/QLD961/2020|EPI ISL 530236|B.1.1|Australia|2020-04-11	Oceania|hCoV-19/Australia/VIC1612/2020|EPI ISL 456522|B.1.247|Australia|2020-05-13	0.0002720268	Oceania
Oceania|hCoV-19/Australia/NSW2570/2020|EPI ISL 527057|B.1|Australia|2020-04-11	Oceania|hCoV-19/Australia/VIC1612/2020|EPI ISL 456522|B.1.247|Australia|2020-05-13	0.0002379937	Oceania
Oceania|hCoV-19/Australia/QLD971/2020|EPI ISL 530235|B.1|Australia|2020-04-11	Oceania|hCoV-19/Australia/VIC1612/2020|EPI ISL 456522|B.1.247|Australia|2020-05-13	0.0002719985	Oceania
Oceania|hCoV-19/Australia/NSW494/2020|EPI ISL 455034|B.1.5|Australia|2020-04-11	Oceania|hCoV-19/Australia/VIC1612/2020|EPI ISL 456522|B.1.247|Australia|2020-05-13	0.0002066175	Oceania
Oceania|hCoV-19/Australia/NSW332/2020|EPI ISL 451594|B.1.1.33|Australia|2020-04-11	Oceania|hCoV-19/Australia/VIC1612/2020|EPI ISL 456522|B.1.247|Australia|2020-05-13	0.0003099786	Oceania
Oceania|hCoV-19/Australia/VIC1256/2020|EPI ISL 436120|B.1.370|Australia|2020-04-11	Oceania|hCoV-19/Australia/VIC1612/2020|EPI ISL 456522|B.1.247|Australia|2020-05-13	0.0002720069	Oceania
Oceania|hCoV-19/Australia/VIC1317/2020|EPI ISL 430691|B.1.1|Australia|2020-04-11	Oceania|hCoV-19/Australia/VIC1612/2020|EPI ISL 456522|B.1.247|Australia|2020-05-13	0.0003077664	Oceania
Oceania|hCoV-19/Australia/VIC1319/2020|EPI ISL 430700|B.1|Australia|2020-04-11	Oceania|hCoV-19/Australia/VIC1612/2020|EPI ISL 456522|B.1.247|Australia|2020-05-13	0.0001705723	Oceania
Oceania|hCoV-19/Australia/VIC1321/2020|EPI ISL 430704|B.4|Australia|2020-04-11	Oceania|hCoV-19/Australia/VIC1612/2020|EPI ISL 456522|B.1.247|Australia|2020-05-13	0.0006480333	Oceania
Oceania|hCoV-19/Australia/VIC1187/2020|EPI ISL 430675|B.1|Australia|2020-04-11	Oceania|hCoV-19/Australia/VIC1612/2020|EPI ISL 456522|B.1.247|Australia|2020-05-13	0.0002741612	Oceania
Oceania|hCoV-19/Australia/VIC1181/2020|EPI ISL 430627|B.1.1|Australia|2020-04-11	Oceania|hCoV-19/Australia/VIC1612/2020|EPI ISL 456522|B.1.247|Australia|2020-05-13	0.0004170126	Oceania
Oceania|hCoV-19/Australia/VIC1260/2020|EPI ISL 436123|B.4|Australia|2020-04-11	Oceania|hCoV-19/Australia/VIC1612/2020|EPI ISL 456522|B.1.247|Australia|2020-05-13	0.0006574478	Oceania
Oceania|hCoV-19/Australia/VIC1183/2020|EPI ISL 430628|B.1.1|Australia|2020-04-11	Oceania|hCoV-19/Australia/VIC1612/2020|EPI ISL 456522|B.1.247|Australia|2020-05-13	0.0004261938	Oceania
Oceania|hCoV-19/Australia/NSW2571/2020|EPI ISL 527058|B.1.98|Australia|2020-04-12	Oceania|hCoV-19/Australia/VIC1612/2020|EPI ISL 456522|B.1.247|Australia|2020-05-13	0.0003740741	Oceania
Oceania|hCoV-19/Australia/VIC1329/2020|EPI ISL 430696|B.1.370|Australia|2020-04-12	Oceania|hCoV-19/Australia/VIC1612/2020|EPI ISL 456522|B.1.247|Australia|2020-05-13	0.0002720156	Oceania
Oceania|hCoV-19/Australia/ACT0059/2020|EPI ISL 498523|B.1|Australia|2020-04-12	Oceania|hCoV-19/Australia/VIC1612/2020|EPI ISL 456522|B.1.247|Australia|2020-05-13	0.0002380150	Oceania
Oceania|hCoV-19/Australia/VIC1267/2020|EPI ISL 436126|B.1.370|Australia|2020-04-12	Oceania|hCoV-19/Australia/VIC1612/2020|EPI ISL 456522|B.1.247|Australia|2020-05-13	0.0002720157	Oceania
Oceania|hCoV-19/Australia/VIC1353/2020|EPI ISL 430716|B.1.1|Australia|2020-04-12	Oceania|hCoV-19/Australia/VIC1612/2020|EPI ISL 456522|B.1.247|Australia|2020-05-13	0.0003062241	Oceania
Oceania|hCoV-19/Australia/NSW2120/2020|EPI ISL 509498|B.1.1|Australia|2020-04-13	Oceania|hCoV-19/Australia/VIC1612/2020|EPI ISL 456522|B.1.247|Australia|2020-05-13	0.0004421310	Oceania
Oceania|hCoV-19/Australia/NSW601/2020|EPI ISL 478713|B.1|Australia|2020-04-13	Oceania|hCoV-19/Australia/VIC1612/2020|EPI ISL 456522|B.1.247|Australia|2020-05-13	0.0003444077	Oceania
Oceania|hCoV-19/Australia/NSW377/2020|EPI ISL 451637|B.1.5|Australia|2020-04-13	Oceania|hCoV-19/Australia/VIC1612/2020|EPI ISL 456522|B.1.247|Australia|2020-05-13	0.0001721776	Oceania
Oceania|hCoV-19/Australia/VIC1336/2020|EPI ISL 430698|B.1.1|Australia|2020-04-13	Oceania|hCoV-19/Australia/VIC1612/2020|EPI ISL 456522|B.1.247|Australia|2020-05-13	0.0003062390	Oceania
Oceania|hCoV-19/Australia/VIC1369/2020|EPI ISL 563808|B.1.370|Australia|2020-04-13	Oceania|hCoV-19/Australia/VIC1612/2020|EPI ISL 456522|B.1.247|Australia|2020-05-13	0.0002720066	Oceania
Oceania|hCoV-19/Australia/VIC1340/2020|EPI ISL 430686|B.1|Australia|2020-04-13	Oceania|hCoV-19/Australia/VIC1612/2020|EPI ISL 456522|B.1.247|Australia|2020-05-13	0.0002384156	Oceania
Oceania|hCoV-19/Australia/VIC1337/2020|EPI ISL 430699|B.1.1|Australia|2020-04-13	Oceania|hCoV-19/Australia/VIC1612/2020|EPI ISL 456522|B.1.247|Australia|2020-05-13	0.0002790773	Oceania
Oceania|hCoV-19/Australia/WA38/2020|EPI ISL 470855|B.1|Australia|2020-04-14	Oceania|hCoV-19/Australia/VIC1612/2020|EPI ISL 456522|B.1.247|Australia|2020-05-13	0.0003400588	Oceania
Oceania|hCoV-19/Australia/NSW367/2020|EPI ISL 451628|B.1|Australia|2020-04-14	Oceania|hCoV-19/Australia/VIC1612/2020|EPI ISL 456522|B.1.247|Australia|2020-05-13	0.0002066272	Oceania
Oceania|hCoV-19/Australia/NSW356/2020|EPI ISL 451617|B.1.5|Australia|2020-04-14	Oceania|hCoV-19/Australia/VIC1612/2020|EPI ISL 456522|B.1.247|Australia|2020-05-13	0.0001721776	Oceania
Oceania|hCoV-19/Australia/NSW610/2020|EPI ISL 490019|B.1.1|Australia|2020-04-14	Oceania|hCoV-19/Australia/VIC1612/2020|EPI ISL 456522|B.1.247|Australia|2020-05-13	0.0004133505	Oceania
Oceania|hCoV-19/Australia/VIC1344/2020|EPI ISL 430697|B.1|Australia|2020-04-14	Oceania|hCoV-19/Australia/VIC1612/2020|EPI ISL 456522|B.1.247|Australia|2020-05-13	0.0001699866	Oceania
Oceania|hCoV-19/Australia/VIC1345/2020|EPI ISL 430708|B.1.370|Australia|2020-04-14	Oceania|hCoV-19/Australia/VIC1612/2020|EPI ISL 456522|B.1.247|Australia|2020-05-13	0.0002721051	Oceania
Oceania|hCoV-19/Australia/VIC1382/2020|EPI ISL 456419|B.1.1.1|Australia|2020-04-14	Oceania|hCoV-19/Australia/VIC1612/2020|EPI ISL 456522|B.1.247|Australia|2020-05-13	0.0005101645	Oceania
Oceania|hCoV-19/Australia/VIC1386/2020|EPI ISL 521871|B.1|Australia|2020-04-14	Oceania|hCoV-19/Australia/VIC1612/2020|EPI ISL 456522|B.1.247|Australia|2020-05-13	0.0002044450	Oceania
Oceania|hCoV-19/Australia/VIC5145/2020|EPI ISL 519947|B.1.255|Australia|2020-04-14	Oceania|hCoV-19/Australia/VIC1612/2020|EPI ISL 456522|B.1.247|Australia|2020-05-13	0.0001025278	Oceania
Oceania|hCoV-19/Australia/VIC1273/2020|EPI ISL 436131|B.1|Australia|2020-04-14	Oceania|hCoV-19/Australia/VIC1612/2020|EPI ISL 456522|B.1.247|Australia|2020-05-13	0.0001699977	Oceania
Oceania|hCoV-19/Australia/VIC1372/2020|EPI ISL 456414|B.1.1|Australia|2020-04-14	Oceania|hCoV-19/Australia/VIC1612/2020|EPI ISL 456522|B.1.247|Australia|2020-05-13	0.0004081333	Oceania
Oceania|hCoV-19/Australia/VIC1373/2020|EPI ISL 456415|B.1.1|Australia|2020-04-14	Oceania|hCoV-19/Australia/VIC1612/2020|EPI ISL 456522|B.1.247|Australia|2020-05-13	0.0003757781	Oceania
Oceania|hCoV-19/Australia/VIC1387/2020|EPI ISL 561935|B.1.1.33|Australia|2020-04-14	Oceania|hCoV-19/Australia/VIC1612/2020|EPI ISL 456522|B.1.247|Australia|2020-05-13	0.0003073435	Oceania
Oceania|hCoV-19/Australia/VIC1274/2020|EPI ISL 436132|B.1.370|Australia|2020-04-14	Oceania|hCoV-19/Australia/VIC1612/2020|EPI ISL 456522|B.1.247|Australia|2020-05-13	0.0002774360	Oceania
Oceania|hCoV-19/New Zealand/20VR2539/2020|EPI ISL 456383|B.1|New Zealand|2020-04-15	Oceania|hCoV-19/Australia/VIC1612/2020|EPI ISL 456522|B.1.247|Australia|2020-05-13	0.0002379901	Oceania
Oceania|hCoV-19/New Zealand/20VR2556/2020|EPI ISL 456386|B.1|New Zealand|2020-04-15	Oceania|hCoV-19/Australia/VIC1612/2020|EPI ISL 456522|B.1.247|Australia|2020-05-13	0.0002720064	Oceania
Oceania|hCoV-19/Australia/QLD1017/2020|EPI ISL 530277|B.1|Australia|2020-04-15	Oceania|hCoV-19/Australia/VIC1612/2020|EPI ISL 456522|B.1.247|Australia|2020-05-13	0.0002039809	Oceania
Oceania|hCoV-19/Australia/QLD964/2020|EPI ISL 530238|B.1.5|Australia|2020-04-15	Oceania|hCoV-19/Australia/VIC1612/2020|EPI ISL 456522|B.1.247|Australia|2020-05-13	0.0003060277	Oceania
Oceania|hCoV-19/New Zealand/20VR2541/2020|EPI ISL 456384|B.1.1|New Zealand|2020-04-15	Oceania|hCoV-19/Australia/VIC1612/2020|EPI ISL 456522|B.1.247|Australia|2020-05-13	0.0002720268	Oceania
Oceania|hCoV-19/New Zealand/20VR2485/2020|EPI ISL 456380|B.1.1|New Zealand|2020-04-15	Oceania|hCoV-19/Australia/VIC1612/2020|EPI ISL 456522|B.1.247|Australia|2020-05-13	0.0002721009	Oceania
Oceania|hCoV-19/New Zealand/20VR2554/2020|EPI ISL 456385|B.1.5|New Zealand|2020-04-15	Oceania|hCoV-19/Australia/VIC1612/2020|EPI ISL 456522|B.1.247|Australia|2020-05-13	0.0002720804	Oceania
Oceania|hCoV-19/New Zealand/20VR2495/2020|EPI ISL 456381|B.1.1|New Zealand|2020-04-15	Oceania|hCoV-19/Australia/VIC1612/2020|EPI ISL 456522|B.1.247|Australia|2020-05-13	0.0003061496	Oceania
Oceania|hCoV-19/Australia/NSW943/2020|EPI ISL 545015|B.1.370|Australia|2020-04-15	Oceania|hCoV-19/Australia/VIC1612/2020|EPI ISL 456522|B.1.247|Australia|2020-05-13	0.0003099403	Oceania
Oceania|hCoV-19/Australia/NSW362/2020|EPI ISL 451623|B.1|Australia|2020-04-15	Oceania|hCoV-19/Australia/VIC1612/2020|EPI ISL 456522|B.1.247|Australia|2020-05-13	0.0002066175	Oceania
Oceania|hCoV-19/New Zealand/20VR2475/2020|EPI ISL 456379|B.1.1.296|New Zealand|2020-04-15	Oceania|hCoV-19/Australia/VIC1612/2020|EPI ISL 456522|B.1.247|Australia|2020-05-13	0.0003741850	Oceania
Oceania|hCoV-19/Australia/VIC1400/2020|EPI ISL 456433|B.1.370|Australia|2020-04-15	Oceania|hCoV-19/Australia/VIC1612/2020|EPI ISL 456522|B.1.247|Australia|2020-05-13	0.0002720065	Oceania
Oceania|hCoV-19/Australia/VIC1399/2020|EPI ISL 456432|B.1.370|Australia|2020-04-15	Oceania|hCoV-19/Australia/VIC1612/2020|EPI ISL 456522|B.1.247|Australia|2020-05-13	0.0002730745	Oceania
Oceania|hCoV-19/Australia/VIC1396/2020|EPI ISL 456430|B.1.1.1|Australia|2020-04-15	Oceania|hCoV-19/Australia/VIC1612/2020|EPI ISL 456522|B.1.247|Australia|2020-05-13	0.0004141492	Oceania
Oceania|hCoV-19/Australia/WA105/2020|EPI ISL 512758|B.1|Australia|2020-04-16	Oceania|hCoV-19/Australia/VIC1612/2020|EPI ISL 456522|B.1.247|Australia|2020-05-13	0.0002410822	Oceania
Oceania|hCoV-19/Australia/VIC1882/2020|EPI ISL 480592|B.1|Australia|2020-04-16	Oceania|hCoV-19/Australia/VIC1612/2020|EPI ISL 456522|B.1.247|Australia|2020-05-13	0.0002379981	Oceania
Oceania|hCoV-19/Australia/VIC1410/2020|EPI ISL 456429|B.1|Australia|2020-04-16	Oceania|hCoV-19/Australia/VIC1612/2020|EPI ISL 456522|B.1.247|Australia|2020-05-13	0.0001702294	Oceania
Oceania|hCoV-19/Australia/VIC1408/2020|EPI ISL 456426|B.1.1.1|Australia|2020-04-16	Oceania|hCoV-19/Australia/VIC1612/2020|EPI ISL 456522|B.1.247|Australia|2020-05-13	0.0004439509	Oceania
Oceania|hCoV-19/Australia/VIC1404/2020|EPI ISL 456422|B.1.1.1|Australia|2020-04-16	Oceania|hCoV-19/Australia/VIC1612/2020|EPI ISL 456522|B.1.247|Australia|2020-05-13	0.0004437539	Oceania
Oceania|hCoV-19/Australia/VIC1407/2020|EPI ISL 456424|B.1.1.1|Australia|2020-04-16	Oceania|hCoV-19/Australia/VIC1612/2020|EPI ISL 456522|B.1.247|Australia|2020-05-13	0.0004446799	Oceania
Oceania|hCoV-19/Australia/VIC1409/2020|EPI ISL 456428|B.1.1|Australia|2020-04-16	Oceania|hCoV-19/Australia/VIC1612/2020|EPI ISL 456522|B.1.247|Australia|2020-05-13	0.0003103408	Oceania
Oceania|hCoV-19/Australia/NSW2573/2020|EPI ISL 527059|B.1.1.1|Australia|2020-04-17	Oceania|hCoV-19/Australia/VIC1612/2020|EPI ISL 456522|B.1.247|Australia|2020-05-13	0.0004761216	Oceania
Oceania|hCoV-19/Australia/NSW353/2020|EPI ISL 451614|B.1.5|Australia|2020-04-17	Oceania|hCoV-19/Australia/VIC1612/2020|EPI ISL 456522|B.1.247|Australia|2020-05-13	0.0001721776	Oceania
Oceania|hCoV-19/Australia/NSW355/2020|EPI ISL 451616|B.1|Australia|2020-04-17	Oceania|hCoV-19/Australia/VIC1612/2020|EPI ISL 456522|B.1.247|Australia|2020-05-13	0.0002066272	Oceania
Oceania|hCoV-19/Australia/NSW600/2020|EPI ISL 478712|B.1|Australia|2020-04-17	Oceania|hCoV-19/Australia/VIC1612/2020|EPI ISL 456522|B.1.247|Australia|2020-05-13	0.0003099604	Oceania
Oceania|hCoV-19/Australia/NSW354/2020|EPI ISL 451615|B.1.5|Australia|2020-04-17	Oceania|hCoV-19/Australia/VIC1612/2020|EPI ISL 456522|B.1.247|Australia|2020-05-13	0.0002410587	Oceania
Oceania|hCoV-19/Australia/VIC1436/2020|EPI ISL 456441|B.1|Australia|2020-04-17	Oceania|hCoV-19/Australia/VIC1612/2020|EPI ISL 456522|B.1.247|Australia|2020-05-13	0.0002720889	Oceania
Oceania|hCoV-19/Australia/VIC1433/2020|EPI ISL 456440|B.1|Australia|2020-04-17	Oceania|hCoV-19/Australia/VIC1612/2020|EPI ISL 456522|B.1.247|Australia|2020-05-13	0.0002040435	Oceania
Oceania|hCoV-19/Australia/VIC1427/2020|EPI ISL 561936|B.1.5|Australia|2020-04-17	Oceania|hCoV-19/Australia/VIC1612/2020|EPI ISL 456522|B.1.247|Australia|2020-05-13	0.0002048473	Oceania
Oceania|hCoV-19/Australia/VIC1431/2020|EPI ISL 456438|B.1.1|Australia|2020-04-17	Oceania|hCoV-19/Australia/VIC1612/2020|EPI ISL 456522|B.1.247|Australia|2020-05-13	0.0003137277	Oceania
Oceania|hCoV-19/Australia/VIC1438/2020|EPI ISL 456442|B.1.1|Australia|2020-04-18	Oceania|hCoV-19/Australia/VIC1612/2020|EPI ISL 456522|B.1.247|Australia|2020-05-13	0.0002720276	Oceania
Oceania|hCoV-19/Australia/VIC1437/2020|EPI ISL 456437|B.1.1.1|Australia|2020-04-18	Oceania|hCoV-19/Australia/VIC1612/2020|EPI ISL 456522|B.1.247|Australia|2020-05-13	0.0004928701	Oceania
Oceania|hCoV-19/Australia/NSW363/2020|EPI ISL 451624|B.1.212|Australia|2020-04-19	Oceania|hCoV-19/Australia/VIC1612/2020|EPI ISL 456522|B.1.247|Australia|2020-05-13	0.0002066274	Oceania
Oceania|hCoV-19/Australia/VIC1441/2020|EPI ISL 456443|B.1|Australia|2020-04-19	Oceania|hCoV-19/Australia/VIC1612/2020|EPI ISL 456522|B.1.247|Australia|2020-05-13	0.0001699808	Oceania
Oceania|hCoV-19/Australia/VIC1440/2020|EPI ISL 563977|B.1|Australia|2020-04-19	Oceania|hCoV-19/Australia/VIC1612/2020|EPI ISL 456522|B.1.247|Australia|2020-05-13	0.0001699863	Oceania
Oceania|hCoV-19/Australia/WA37/2020|EPI ISL 470854|B.1|Australia|2020-04-20	Oceania|hCoV-19/Australia/VIC1612/2020|EPI ISL 456522|B.1.247|Australia|2020-05-13	0.0003060614	Oceania
Oceania|hCoV-19/Australia/NSW593/2020|EPI ISL 478705|B.1|Australia|2020-04-20	Oceania|hCoV-19/Australia/VIC1612/2020|EPI ISL 456522|B.1.247|Australia|2020-05-13	0.0002754886	Oceania
Oceania|hCoV-19/Australia/NSW369/2020|EPI ISL 451630|B.1.5|Australia|2020-04-20	Oceania|hCoV-19/Australia/VIC1612/2020|EPI ISL 456522|B.1.247|Australia|2020-05-13	0.0001721776	Oceania
Oceania|hCoV-19/Australia/VIC1450/2020|EPI ISL 562066|B.1|Australia|2020-04-20	Oceania|hCoV-19/Australia/VIC1612/2020|EPI ISL 456522|B.1.247|Australia|2020-05-13	0.0001709921	Oceania
Oceania|hCoV-19/Australia/NSW2574/2020|EPI ISL 527060|B|Australia|2020-04-21	Oceania|hCoV-19/Australia/VIC1612/2020|EPI ISL 456522|B.1.247|Australia|2020-05-13	0.0005782091	Oceania
Oceania|hCoV-19/Australia/NSW382/2020|EPI ISL 451642|B.1.5|Australia|2020-04-21	Oceania|hCoV-19/Australia/VIC1612/2020|EPI ISL 456522|B.1.247|Australia|2020-05-13	0.0003444016	Oceania
Oceania|hCoV-19/Australia/VIC1459/2020|EPI ISL 456448|B.1|Australia|2020-04-21	Oceania|hCoV-19/Australia/VIC1612/2020|EPI ISL 456522|B.1.247|Australia|2020-05-13	0.0002039907	Oceania
Oceania|hCoV-19/Australia/VIC1464/2020|EPI ISL 456446|B.1|Australia|2020-04-21	Oceania|hCoV-19/Australia/VIC1612/2020|EPI ISL 456522|B.1.247|Australia|2020-05-13	0.0001699805	Oceania
Oceania|hCoV-19/Australia/NSW488/2020|EPI ISL 455028|B.1.5|Australia|2020-04-22	Oceania|hCoV-19/Australia/VIC1612/2020|EPI ISL 456522|B.1.247|Australia|2020-05-13	0.0001721776	Oceania
Oceania|hCoV-19/Australia/VIC1466/2020|EPI ISL 456449|B.31|Australia|2020-04-22	Oceania|hCoV-19/Australia/VIC1612/2020|EPI ISL 456522|B.1.247|Australia|2020-05-13	0.0005463145	Oceania
Oceania|hCoV-19/Australia/VIC1465/2020|EPI ISL 456447|B.1|Australia|2020-04-22	Oceania|hCoV-19/Australia/VIC1612/2020|EPI ISL 456522|B.1.247|Australia|2020-05-13	0.0001390616	Oceania
Oceania|hCoV-19/Australia/NSW491/2020|EPI ISL 455031|B.1|Australia|2020-04-23	Oceania|hCoV-19/Australia/VIC1612/2020|EPI ISL 456522|B.1.247|Australia|2020-05-13	0.0002066169	Oceania
Oceania|hCoV-19/Australia/NSW489/2020|EPI ISL 455029|B.1.5|Australia|2020-04-23	Oceania|hCoV-19/Australia/VIC1612/2020|EPI ISL 456522|B.1.247|Australia|2020-05-13	0.0001721776	Oceania
Oceania|hCoV-19/New Zealand/20VR3004/2020|EPI ISL 456396|B.1.1|New Zealand|2020-04-25	Oceania|hCoV-19/Australia/VIC1612/2020|EPI ISL 456522|B.1.247|Australia|2020-05-13	0.0003060515	Oceania
Oceania|hCoV-19/New Zealand/20VR2659/2020|EPI ISL 456388|B.1.1|New Zealand|2020-04-25	Oceania|hCoV-19/Australia/VIC1612/2020|EPI ISL 456522|B.1.247|Australia|2020-05-13	0.0002720268	Oceania
Oceania|hCoV-19/New Zealand/20VR3003/2020|EPI ISL 456395|B.1.1|New Zealand|2020-04-25	Oceania|hCoV-19/Australia/VIC1612/2020|EPI ISL 456522|B.1.247|Australia|2020-05-13	0.0003061966	Oceania
Oceania|hCoV-19/New Zealand/20VR2917/2020|EPI ISL 456390|B.1.370|New Zealand|2020-04-25	Oceania|hCoV-19/Australia/VIC1612/2020|EPI ISL 456522|B.1.247|Australia|2020-05-13	0.0002720690	Oceania
Oceania|hCoV-19/New Zealand/20VR3045/2020|EPI ISL 456402|B.1.1|New Zealand|2020-04-25	Oceania|hCoV-19/Australia/VIC1612/2020|EPI ISL 456522|B.1.247|Australia|2020-05-13	0.0002720639	Oceania
Oceania|hCoV-19/New Zealand/20VR3040/2020|EPI ISL 456401|B|New Zealand|2020-04-25	Oceania|hCoV-19/Australia/VIC1612/2020|EPI ISL 456522|B.1.247|Australia|2020-05-13	0.0002426600	Oceania
Oceania|hCoV-19/New Zealand/20VR2717/2020|EPI ISL 456389|B.1.5|New Zealand|2020-04-25	Oceania|hCoV-19/Australia/VIC1612/2020|EPI ISL 456522|B.1.247|Australia|2020-05-13	0.0002082157	Oceania
Oceania|hCoV-19/Australia/WA58/2020|EPI ISL 470875|B.1|Australia|2020-04-26	Oceania|hCoV-19/Australia/VIC1612/2020|EPI ISL 456522|B.1.247|Australia|2020-05-13	0.0002732591	Oceania
Oceania|hCoV-19/Australia/NSW495/2020|EPI ISL 455035|B.1.5|Australia|2020-04-26	Oceania|hCoV-19/Australia/VIC1612/2020|EPI ISL 456522|B.1.247|Australia|2020-05-13	0.0001721777	Oceania
Oceania|hCoV-19/Australia/NSW2115/2020|EPI ISL 500621|B.1.5|Australia|2020-04-26	Oceania|hCoV-19/Australia/VIC1612/2020|EPI ISL 456522|B.1.247|Australia|2020-05-13	0.0001700003	Oceania
Oceania|hCoV-19/Australia/NSW2116/2020|EPI ISL 500622|B.6|Australia|2020-04-27	Oceania|hCoV-19/Australia/VIC1612/2020|EPI ISL 456522|B.1.247|Australia|2020-05-13	0.0005441950	Oceania
Oceania|hCoV-19/Australia/VIC1489/2020|EPI ISL 456456|B.1|Australia|2020-04-27	Oceania|hCoV-19/Australia/VIC1612/2020|EPI ISL 456522|B.1.247|Australia|2020-05-13	0.0001700094	Oceania
Oceania|hCoV-19/Australia/VIC1490/2020|EPI ISL 456457|B.4|Australia|2020-04-27	Oceania|hCoV-19/Australia/VIC1612/2020|EPI ISL 456522|B.1.247|Australia|2020-05-13	0.0006124951	Oceania
Oceania|hCoV-19/Australia/VIC1501/2020|EPI ISL 456466|B.1|Australia|2020-04-27	Oceania|hCoV-19/Australia/VIC1612/2020|EPI ISL 456522|B.1.247|Australia|2020-05-13	0.0001385652	Oceania
Oceania|hCoV-19/Australia/WA21/2020|EPI ISL 470839|B|Australia|2020-04-28	Oceania|hCoV-19/Australia/VIC1612/2020|EPI ISL 456522|B.1.247|Australia|2020-05-13	0.0004762287	Oceania
Oceania|hCoV-19/New Zealand/20VR3064/2020|EPI ISL 456403|B.4|New Zealand|2020-04-28	Oceania|hCoV-19/Australia/VIC1612/2020|EPI ISL 456522|B.1.247|Australia|2020-05-13	0.0006123283	Oceania
Oceania|hCoV-19/Australia/VIC1519/2020|EPI ISL 456458|B.4|Australia|2020-04-28	Oceania|hCoV-19/Australia/VIC1612/2020|EPI ISL 456522|B.1.247|Australia|2020-05-13	0.0006172562	Oceania
Oceania|hCoV-19/Australia/VIC1502/2020|EPI ISL 456462|B.6|Australia|2020-04-29	Oceania|hCoV-19/Australia/VIC1612/2020|EPI ISL 456522|B.1.247|Australia|2020-05-13	0.0006123412	Oceania
Oceania|hCoV-19/Australia/VIC1496/2020|EPI ISL 456460|B.4|Australia|2020-04-29	Oceania|hCoV-19/Australia/VIC1612/2020|EPI ISL 456522|B.1.247|Australia|2020-05-13	0.0005782732	Oceania
Oceania|hCoV-19/Australia/VIC1497/2020|EPI ISL 456461|B.1|Australia|2020-04-29	Oceania|hCoV-19/Australia/VIC1612/2020|EPI ISL 456522|B.1.247|Australia|2020-05-13	0.0002399543	Oceania
Oceania|hCoV-19/Australia/NSW515/2020|EPI ISL 455055|B.1.5|Australia|2020-04-30	Oceania|hCoV-19/Australia/VIC1612/2020|EPI ISL 456522|B.1.247|Australia|2020-05-13	0.0001721776	Oceania
Oceania|hCoV-19/Australia/VIC1504/2020|EPI ISL 456468|B.4|Australia|2020-04-30	Oceania|hCoV-19/Australia/VIC1612/2020|EPI ISL 456522|B.1.247|Australia|2020-05-13	0.0005783923	Oceania
Oceania|hCoV-19/Australia/VIC1505/2020|EPI ISL 456469|B.4|Australia|2020-04-30	Oceania|hCoV-19/Australia/VIC1612/2020|EPI ISL 456522|B.1.247|Australia|2020-05-13	0.0006490936	Oceania
Oceania|hCoV-19/Australia/VIC1506/2020|EPI ISL 456470|B.1|Australia|2020-04-30	Oceania|hCoV-19/Australia/VIC1612/2020|EPI ISL 456522|B.1.247|Australia|2020-05-13	0.0001741358	Oceania
Oceania|hCoV-19/Australia/NSW517/2020|EPI ISL 455057|B.1.5|Australia|2020-05-01	Oceania|hCoV-19/Australia/VIC1612/2020|EPI ISL 456522|B.1.247|Australia|2020-05-13	0.0001721773	Oceania
Oceania|hCoV-19/Australia/VIC1511/2020|EPI ISL 456476|B.1|Australia|2020-05-01	Oceania|hCoV-19/Australia/VIC1612/2020|EPI ISL 456522|B.1.247|Australia|2020-05-13	0.0002039976	Oceania
Oceania|hCoV-19/Australia/VIC1510/2020|EPI ISL 456475|B.1|Australia|2020-05-01	Oceania|hCoV-19/Australia/VIC1612/2020|EPI ISL 456522|B.1.247|Australia|2020-05-13	0.0002445482	Oceania
Oceania|hCoV-19/Australia/VIC2006/2020|EPI ISL 521903|B.4|Australia|2020-05-02	Oceania|hCoV-19/Australia/VIC1612/2020|EPI ISL 456522|B.1.247|Australia|2020-05-13	0.0006804382	Oceania
Oceania|hCoV-19/Australia/VIC1513/2020|EPI ISL 456477|B.1.1|Australia|2020-05-02	Oceania|hCoV-19/Australia/VIC1612/2020|EPI ISL 456522|B.1.247|Australia|2020-05-13	0.0004081053	Oceania
Oceania|hCoV-19/Australia/VIC1736/2020|EPI ISL 456633|B.4|Australia|2020-05-02	Oceania|hCoV-19/Australia/VIC1612/2020|EPI ISL 456522|B.1.247|Australia|2020-05-13	0.0006822685	Oceania
Oceania|hCoV-19/Australia/VIC1738/2020|EPI ISL 456635|B.4|Australia|2020-05-02	Oceania|hCoV-19/Australia/VIC1612/2020|EPI ISL 456522|B.1.247|Australia|2020-05-13	0.0006870738	Oceania
Oceania|hCoV-19/Australia/VIC1737/2020|EPI ISL 456634|B.1.246|Australia|2020-05-02	Oceania|hCoV-19/Australia/VIC1612/2020|EPI ISL 456522|B.1.247|Australia|2020-05-13	0.0000688350	Oceania
Oceania|hCoV-19/Australia/NSW521/2020|EPI ISL 455061|B.1.5|Australia|2020-05-03	Oceania|hCoV-19/Australia/VIC1612/2020|EPI ISL 456522|B.1.247|Australia|2020-05-13	0.0001721777	Oceania
Oceania|hCoV-19/Australia/VIC1560/2020|EPI ISL 456483|B.1|Australia|2020-05-03	Oceania|hCoV-19/Australia/VIC1612/2020|EPI ISL 456522|B.1.247|Australia|2020-05-13	0.0002720394	Oceania
Oceania|hCoV-19/Australia/VIC1558/2020|EPI ISL 456481|B.1.246|Australia|2020-05-03	Oceania|hCoV-19/Australia/VIC1612/2020|EPI ISL 456522|B.1.247|Australia|2020-05-13	0.0000349992	Oceania
Oceania|hCoV-19/Australia/NSW520/2020|EPI ISL 455060|B.1|Australia|2020-05-04	Oceania|hCoV-19/Australia/VIC1612/2020|EPI ISL 456522|B.1.247|Australia|2020-05-13	0.0002066176	Oceania
Oceania|hCoV-19/Australia/NSW518/2020|EPI ISL 455058|B.1.5|Australia|2020-05-05	Oceania|hCoV-19/Australia/VIC1612/2020|EPI ISL 456522|B.1.247|Australia|2020-05-13	0.0001721776	Oceania
Oceania|hCoV-19/Australia/VIC1800/2020|EPI ISL 480607|B.1|Australia|2020-05-05	Oceania|hCoV-19/Australia/VIC1612/2020|EPI ISL 456522|B.1.247|Australia|2020-05-13	0.0002380053	Oceania
Oceania|hCoV-19/Australia/VIC1733/2020|EPI ISL 456631|B.4|Australia|2020-05-05	Oceania|hCoV-19/Australia/VIC1612/2020|EPI ISL 456522|B.1.247|Australia|2020-05-13	0.0006199202	Oceania
Oceania|hCoV-19/Australia/SAP212/2020|EPI ISL 467989|B.1.5|Australia|2020-05-05	Oceania|hCoV-19/Australia/VIC1612/2020|EPI ISL 456522|B.1.247|Australia|2020-05-13	0.0001742352	Oceania
Oceania|hCoV-19/Australia/NSW531/2020|EPI ISL 455070|B.1.5|Australia|2020-05-06	Oceania|hCoV-19/Australia/VIC1612/2020|EPI ISL 456522|B.1.247|Australia|2020-05-13	0.0002066174	Oceania
Oceania|hCoV-19/Australia/VIC1585/2020|EPI ISL 456504|B.1|Australia|2020-05-06	Oceania|hCoV-19/Australia/VIC1612/2020|EPI ISL 456522|B.1.247|Australia|2020-05-13	0.0002380134	Oceania
Oceania|hCoV-19/Australia/VIC1566/2020|EPI ISL 456484|B.1.246|Australia|2020-05-06	Oceania|hCoV-19/Australia/VIC1612/2020|EPI ISL 456522|B.1.247|Australia|2020-05-13	0.0000679880	Oceania
Oceania|hCoV-19/Australia/VIC1584/2020|EPI ISL 456503|B.1|Australia|2020-05-06	Oceania|hCoV-19/Australia/VIC1612/2020|EPI ISL 456522|B.1.247|Australia|2020-05-13	0.0002380049	Oceania
Oceania|hCoV-19/Australia/VIC1583/2020|EPI ISL 456502|B.6|Australia|2020-05-06	Oceania|hCoV-19/Australia/VIC1612/2020|EPI ISL 456522|B.1.247|Australia|2020-05-13	0.0006122166	Oceania
Oceania|hCoV-19/Australia/VIC1621/2020|EPI ISL 456529|B.1.272|Australia|2020-05-06	Oceania|hCoV-19/Australia/VIC1612/2020|EPI ISL 456522|B.1.247|Australia|2020-05-13	0.0002725569	Oceania
Oceania|hCoV-19/Australia/VIC1617/2020|EPI ISL 456525|B.1|Australia|2020-05-06	Oceania|hCoV-19/Australia/VIC1612/2020|EPI ISL 456522|B.1.247|Australia|2020-05-13	0.0002389721	Oceania
Oceania|hCoV-19/Australia/NSW530/2020|EPI ISL 455069|B.1.5|Australia|2020-05-07	Oceania|hCoV-19/Australia/VIC1612/2020|EPI ISL 456522|B.1.247|Australia|2020-05-13	0.0001721777	Oceania
Oceania|hCoV-19/Australia/WA62/2020|EPI ISL 512715|B.1.247|Australia|2020-05-07	Oceania|hCoV-19/Australia/VIC1612/2020|EPI ISL 456522|B.1.247|Australia|2020-05-13	0.0001377487	Oceania
Oceania|hCoV-19/Australia/VIC1572/2020|EPI ISL 456489|B.1|Australia|2020-05-07	Oceania|hCoV-19/Australia/VIC1612/2020|EPI ISL 456522|B.1.247|Australia|2020-05-13	0.0002738784	Oceania
Oceania|hCoV-19/Australia/NSW532/2020|EPI ISL 455071|B.1|Australia|2020-05-08	Oceania|hCoV-19/Australia/VIC1612/2020|EPI ISL 456522|B.1.247|Australia|2020-05-13	0.0002755018	Oceania
Oceania|hCoV-19/Australia/VIC1665/2020|EPI ISL 456566|B.1.247|Australia|2020-05-09	Oceania|hCoV-19/Australia/VIC1612/2020|EPI ISL 456522|B.1.247|Australia|2020-05-13	0.0000000000	Oceania
Oceania|hCoV-19/Australia/VIC1664/2020|EPI ISL 456565|B.1|Australia|2020-05-10	Oceania|hCoV-19/Australia/VIC1612/2020|EPI ISL 456522|B.1.247|Australia|2020-05-13	0.0002039868	Oceania
Oceania|hCoV-19/Australia/VIC1599/2020|EPI ISL 456499|B.1.255|Australia|2020-05-10	Oceania|hCoV-19/Australia/VIC1612/2020|EPI ISL 456522|B.1.247|Australia|2020-05-13	0.0001359955	Oceania
Oceania|hCoV-19/Australia/WA84/2020|EPI ISL 512737|B.1.247|Australia|2020-05-11	Oceania|hCoV-19/Australia/VIC1612/2020|EPI ISL 456522|B.1.247|Australia|2020-05-13	0.0001721895	Oceania
Oceania|hCoV-19/Australia/VIC1593/2020|EPI ISL 456513|B.1.246|Australia|2020-05-11	Oceania|hCoV-19/Australia/VIC1612/2020|EPI ISL 456522|B.1.247|Australia|2020-05-13	0.0001019877	Oceania
Oceania|hCoV-19/Australia/VIC1592/2020|EPI ISL 456512|B.1.246|Australia|2020-05-11	Oceania|hCoV-19/Australia/VIC1612/2020|EPI ISL 456522|B.1.247|Australia|2020-05-13	0.0000679903	Oceania
Oceania|hCoV-19/Australia/VIC1591/2020|EPI ISL 456511|B.1.1|Australia|2020-05-11	Oceania|hCoV-19/Australia/VIC1612/2020|EPI ISL 456522|B.1.247|Australia|2020-05-13	0.0004081473	Oceania
Oceania|hCoV-19/Australia/VIC1663/2020|EPI ISL 456564|B.1.246|Australia|2020-05-11	Oceania|hCoV-19/Australia/VIC1612/2020|EPI ISL 456522|B.1.247|Australia|2020-05-13	0.0000682014	Oceania
Oceania|hCoV-19/Australia/NSW551/2020|EPI ISL 455090|B.1.246|Australia|2020-05-12	Oceania|hCoV-19/Australia/VIC1612/2020|EPI ISL 456522|B.1.247|Australia|2020-05-13	0.0001033004	Oceania
Oceania|hCoV-19/Australia/WA63/2020|EPI ISL 512716|B.1.247|Australia|2020-05-12	Oceania|hCoV-19/Australia/VIC1612/2020|EPI ISL 456522|B.1.247|Australia|2020-05-13	0.0001721895	Oceania
Oceania|hCoV-19/Australia/NSW2292/2020|EPI ISL 500703|B.1.246|Australia|2020-05-12	Oceania|hCoV-19/Australia/VIC1612/2020|EPI ISL 456522|B.1.247|Australia|2020-05-13	0.0001019941	Oceania
Oceania|hCoV-19/Australia/NSW552/2020|EPI ISL 455091|B.1|Australia|2020-05-13	Oceania|hCoV-19/Australia/VIC1612/2020|EPI ISL 456522|B.1.247|Australia|2020-05-13	0.0003444118	Oceania
Oceania|hCoV-19/Australia/NSW535/2020|EPI ISL 455074|B.1.1|Australia|2020-05-13	Oceania|hCoV-19/Australia/VIC1612/2020|EPI ISL 456522|B.1.247|Australia|2020-05-13	0.0003444280	Oceania
Oceania|hCoV-19/Australia/NSW02/2020|EPI ISL 408976|B|Australia|2020-01-22	Oceania|hCoV-19/Australia/VIC1651/2020|EPI ISL 456553|B.6|Australia|2020-05-14	0.0003047103	Oceania
Oceania|hCoV-19/Australia/NSW01/2020|EPI ISL 407893|A|Australia|2020-01-24	Oceania|hCoV-19/Australia/VIC1651/2020|EPI ISL 456553|B.6|Australia|2020-05-14	0.0003042738	Oceania
Oceania|hCoV-19/Australia/NSW04/2020|EPI ISL 417030|A|Australia|2020-01-24	Oceania|hCoV-19/Australia/VIC1651/2020|EPI ISL 456553|B.6|Australia|2020-05-14	0.0004057234	Oceania
Oceania|hCoV-19/Australia/VIC02/2020|EPI ISL 416410|B|Australia|2020-01-24	Oceania|hCoV-19/Australia/VIC1651/2020|EPI ISL 456553|B.6|Australia|2020-05-14	0.0003071115	Oceania
Oceania|hCoV-19/Australia/VIC01/2020|EPI ISL 406844|B|Australia|2020-01-25	Oceania|hCoV-19/Australia/VIC1651/2020|EPI ISL 456553|B.6|Australia|2020-05-14	0.0003382344	Oceania
Oceania|hCoV-19/Australia/NSW03/2020|EPI ISL 408977|B|Australia|2020-01-25	Oceania|hCoV-19/Australia/VIC1651/2020|EPI ISL 456553|B.6|Australia|2020-05-14	0.0002704725	Oceania
Oceania|hCoV-19/Australia/NSW2153/2020|EPI ISL 509505|B.1.5|Australia|2020-01-25	Oceania|hCoV-19/Australia/VIC1651/2020|EPI ISL 456553|B.6|Australia|2020-05-14	0.0004057744	Oceania
Oceania|hCoV-19/Australia/QLD01/2020|EPI ISL 407894|A|Australia|2020-01-28	Oceania|hCoV-19/Australia/VIC1651/2020|EPI ISL 456553|B.6|Australia|2020-05-14	0.0003719269	Oceania
Oceania|hCoV-19/Australia/VPRL014/2020|EPI ISL 455603|B.1|Australia|2020-01-30	Oceania|hCoV-19/Australia/VIC1651/2020|EPI ISL 456553|B.6|Australia|2020-05-14	0.0003719055	Oceania
Oceania|hCoV-19/Australia/QLD02/2020|EPI ISL 407896|A|Australia|2020-01-30	Oceania|hCoV-19/Australia/VIC1651/2020|EPI ISL 456553|B.6|Australia|2020-05-14	0.0004395682	Oceania
Oceania|hCoV-19/Australia/SA01/2020|EPI ISL 480778|B.1|Australia|2020-01-30	Oceania|hCoV-19/Australia/VIC1651/2020|EPI ISL 456553|B.6|Australia|2020-05-14	0.0003724091	Oceania
Oceania|hCoV-19/Australia/SA04/2020|EPI ISL 480781|B.1|Australia|2020-01-30	Oceania|hCoV-19/Australia/VIC1651/2020|EPI ISL 456553|B.6|Australia|2020-05-14	0.0003741316	Oceania
Oceania|hCoV-19/Australia/VIC13/2020|EPI ISL 419733|B|Australia|2020-01-31	Oceania|hCoV-19/Australia/VIC1651/2020|EPI ISL 456553|B.6|Australia|2020-05-14	0.0003724072	Oceania
Oceania|hCoV-19/Australia/VIC14/2020|EPI ISL 419734|B|Australia|2020-02-02	Oceania|hCoV-19/Australia/VIC1651/2020|EPI ISL 456553|B.6|Australia|2020-05-14	0.0002748353	Oceania
Oceania|hCoV-19/Australia/QLD03/2020|EPI ISL 410717|A|Australia|2020-02-05	Oceania|hCoV-19/Australia/VIC1651/2020|EPI ISL 456553|B.6|Australia|2020-05-14	0.0004057466	Oceania
Oceania|hCoV-19/Australia/QLD04/2020|EPI ISL 410718|A|Australia|2020-02-05	Oceania|hCoV-19/Australia/VIC1651/2020|EPI ISL 456553|B.6|Australia|2020-05-14	0.0003719269	Oceania
Oceania|hCoV-19/Australia/VIC07/2020|EPI ISL 416415|A|Australia|2020-02-08	Oceania|hCoV-19/Australia/VIC1651/2020|EPI ISL 456553|B.6|Australia|2020-05-14	0.0004057469	Oceania
Oceania|hCoV-19/Australia/SAP097/2020|EPI ISL 468039|B|Australia|2020-02-22	Oceania|hCoV-19/Australia/VIC1651/2020|EPI ISL 456553|B.6|Australia|2020-05-14	0.0002704600	Oceania
Oceania|hCoV-19/Australia/WA11/2020|EPI ISL 420456|B|Australia|2020-02-22	Oceania|hCoV-19/Australia/VIC1651/2020|EPI ISL 456553|B.6|Australia|2020-05-14	0.0003381075	Oceania
Oceania|hCoV-19/Australia/WA34/2020|EPI ISL 470851|B|Australia|2020-02-27	Oceania|hCoV-19/Australia/VIC1651/2020|EPI ISL 456553|B.6|Australia|2020-05-14	0.0002704474	Oceania
Oceania|hCoV-19/New Zealand/20VR0174/2020|EPI ISL 413490|B.4|New Zealand|2020-02-27	Oceania|hCoV-19/Australia/VIC1651/2020|EPI ISL 456553|B.6|Australia|2020-05-14	0.0003381656	Oceania
Oceania|hCoV-19/Australia/NSW05/2020|EPI ISL 412975|B.4|Australia|2020-02-28	Oceania|hCoV-19/Australia/VIC1651/2020|EPI ISL 456553|B.6|Australia|2020-05-14	0.0003719377	Oceania
Oceania|hCoV-19/Australia/QLDID922/2020|EPI ISL 418799|B|Australia|2020-02-28	Oceania|hCoV-19/Australia/VIC1651/2020|EPI ISL 456553|B.6|Australia|2020-05-14	0.0004057352	Oceania
Oceania|hCoV-19/Australia/NSW09/2020|EPI ISL 413595|B.4|Australia|2020-02-28	Oceania|hCoV-19/Australia/VIC1651/2020|EPI ISL 456553|B.6|Australia|2020-05-14	0.0004451824	Oceania
Oceania|hCoV-19/Australia/NSW08/2020|EPI ISL 413594|B|Australia|2020-02-28	Oceania|hCoV-19/Australia/VIC1651/2020|EPI ISL 456553|B.6|Australia|2020-05-14	0.0002739266	Oceania
Oceania|hCoV-19/Australia/NSW10/2020|EPI ISL 413596|B|Australia|2020-02-28	Oceania|hCoV-19/Australia/VIC1651/2020|EPI ISL 456553|B.6|Australia|2020-05-14	0.0002739359	Oceania
Oceania|hCoV-19/Australia/NSW219/2020|EPI ISL 427643|B|Australia|2020-02-28	Oceania|hCoV-19/Australia/VIC1651/2020|EPI ISL 456553|B.6|Australia|2020-05-14	0.0002739453	Oceania
Oceania|hCoV-19/Australia/NSW07/2020|EPI ISL 413214|B.4|Australia|2020-02-29	Oceania|hCoV-19/Australia/VIC1651/2020|EPI ISL 456553|B.6|Australia|2020-05-14	0.0003381087	Oceania
Oceania|hCoV-19/Australia/QLD09/2020|EPI ISL 414414|B.4|Australia|2020-02-29	Oceania|hCoV-19/Australia/VIC1651/2020|EPI ISL 456553|B.6|Australia|2020-05-14	0.0003719270	Oceania
Oceania|hCoV-19/Australia/NSW06/2020|EPI ISL 413213|B.4|Australia|2020-02-29	Oceania|hCoV-19/Australia/VIC1651/2020|EPI ISL 456553|B.6|Australia|2020-05-14	0.0004057541	Oceania
Oceania|hCoV-19/New Zealand/20VR0189/2020|EPI ISL 416519|B.1.1|New Zealand|2020-03-02	Oceania|hCoV-19/Australia/VIC1651/2020|EPI ISL 456553|B.6|Australia|2020-05-14	0.0004734266	Oceania
Oceania|hCoV-19/Australia/VIC04/2020|EPI ISL 416412|B.4|Australia|2020-03-02	Oceania|hCoV-19/Australia/VIC1651/2020|EPI ISL 456553|B.6|Australia|2020-05-14	0.0004733994	Oceania
Oceania|hCoV-19/Australia/NSW11/2020|EPI ISL 413597|B.4|Australia|2020-03-02	Oceania|hCoV-19/Australia/VIC1651/2020|EPI ISL 456553|B.6|Australia|2020-05-14	0.0003424165	Oceania
Oceania|hCoV-19/Australia/NSW217/2020|EPI ISL 427644|B.4|Australia|2020-03-02	Oceania|hCoV-19/Australia/VIC1651/2020|EPI ISL 456553|B.6|Australia|2020-05-14	0.0003424282	Oceania
Oceania|hCoV-19/Australia/SAP098/2020|EPI ISL 483066|B.4|Australia|2020-03-03	Oceania|hCoV-19/Australia/VIC1651/2020|EPI ISL 456553|B.6|Australia|2020-05-14	0.0004057920	Oceania
Oceania|hCoV-19/Australia/NSW15/2020|EPI ISL 417383|B.4|Australia|2020-03-03	Oceania|hCoV-19/Australia/VIC1651/2020|EPI ISL 456553|B.6|Australia|2020-05-14	0.0004057469	Oceania
Oceania|hCoV-19/New Zealand/20VR1109/2020|EPI ISL 456190|B.31|New Zealand|2020-03-03	Oceania|hCoV-19/Australia/VIC1651/2020|EPI ISL 456553|B.6|Australia|2020-05-14	0.0005410910	Oceania
Oceania|hCoV-19/Australia/NSW14/2020|EPI ISL 413600|B.4|Australia|2020-03-03	Oceania|hCoV-19/Australia/VIC1651/2020|EPI ISL 456553|B.6|Australia|2020-05-14	0.0003424204	Oceania
Oceania|hCoV-19/Australia/NSW22/2020|EPI ISL 427649|B.4|Australia|2020-03-03	Oceania|hCoV-19/Australia/VIC1651/2020|EPI ISL 456553|B.6|Australia|2020-05-14	0.0004109430	Oceania
Oceania|hCoV-19/Australia/VPRL004/2020|EPI ISL 455596|B.4|Australia|2020-03-03	Oceania|hCoV-19/Australia/VIC1651/2020|EPI ISL 456553|B.6|Australia|2020-05-14	0.0004058194	Oceania
Oceania|hCoV-19/Australia/SAP217/2020|EPI ISL 483073|B|Australia|2020-03-03	Oceania|hCoV-19/Australia/VIC1651/2020|EPI ISL 456553|B.6|Australia|2020-05-14	0.0003759578	Oceania
Oceania|hCoV-19/Australia/SAP099/2020|EPI ISL 468038|B.4|Australia|2020-03-04	Oceania|hCoV-19/Australia/VIC1651/2020|EPI ISL 456553|B.6|Australia|2020-05-14	0.0004396372	Oceania
Oceania|hCoV-19/Australia/NSW21/2020|EPI ISL 417386|B.4|Australia|2020-03-04	Oceania|hCoV-19/Australia/VIC1651/2020|EPI ISL 456553|B.6|Australia|2020-05-14	0.0003719442	Oceania
Oceania|hCoV-19/Australia/WA06/2020|EPI ISL 420534|B.1.98|Australia|2020-03-04	Oceania|hCoV-19/Australia/VIC1651/2020|EPI ISL 456553|B.6|Australia|2020-05-14	0.0004402402	Oceania
Oceania|hCoV-19/Australia/NSW12/2020|EPI ISL 413598|B.4|Australia|2020-03-04	Oceania|hCoV-19/Australia/VIC1651/2020|EPI ISL 456553|B.6|Australia|2020-05-14	0.0004451824	Oceania
Oceania|hCoV-19/Australia/NSW23/2020|EPI ISL 427650|B.4|Australia|2020-03-04	Oceania|hCoV-19/Australia/VIC1651/2020|EPI ISL 456553|B.6|Australia|2020-05-14	0.0003766722	Oceania
Oceania|hCoV-19/Australia/NSW65/2020|EPI ISL 427645|B.4|Australia|2020-03-04	Oceania|hCoV-19/Australia/VIC1651/2020|EPI ISL 456553|B.6|Australia|2020-05-14	0.0004109237	Oceania
Oceania|hCoV-19/Australia/NSW13/2020|EPI ISL 413599|B.4|Australia|2020-03-04	Oceania|hCoV-19/Australia/VIC1651/2020|EPI ISL 456553|B.6|Australia|2020-05-14	0.0003766722	Oceania
Oceania|hCoV-19/New Zealand/20VR0195/2020|EPI ISL 534335|B.1.1|New Zealand|2020-03-04	Oceania|hCoV-19/Australia/VIC1651/2020|EPI ISL 456553|B.6|Australia|2020-05-14	0.0004825138	Oceania
Oceania|hCoV-19/Australia/NSW25/2020|EPI ISL 417388|B.6|Australia|2020-03-05	Oceania|hCoV-19/Australia/VIC1651/2020|EPI ISL 456553|B.6|Australia|2020-05-14	0.0001352063	Oceania
Oceania|hCoV-19/Australia/NSW18/2020|EPI ISL 417384|B.4|Australia|2020-03-05	Oceania|hCoV-19/Australia/VIC1651/2020|EPI ISL 456553|B.6|Australia|2020-05-14	0.0004057352	Oceania
Oceania|hCoV-19/Australia/NSW66/2020|EPI ISL 427646|B.4|Australia|2020-03-05	Oceania|hCoV-19/Australia/VIC1651/2020|EPI ISL 456553|B.6|Australia|2020-05-14	0.0004109237	Oceania
Oceania|hCoV-19/Australia/TAS54/2020|EPI ISL 522729|B.4|Australia|2020-03-05	Oceania|hCoV-19/Australia/VIC1651/2020|EPI ISL 456553|B.6|Australia|2020-05-14	0.0003720513	Oceania
Oceania|hCoV-19/New Zealand/20VR0206/2020|EPI ISL 416526|B.4|New Zealand|2020-03-05	Oceania|hCoV-19/Australia/VIC1651/2020|EPI ISL 456553|B.6|Australia|2020-05-14	0.0003790648	Oceania
Oceania|hCoV-19/Australia/NSW24/2020|EPI ISL 417387|B.4|Australia|2020-03-06	Oceania|hCoV-19/Australia/VIC1651/2020|EPI ISL 456553|B.6|Australia|2020-05-14	0.0004057540	Oceania
Oceania|hCoV-19/Australia/NSW19/2020|EPI ISL 417385|B.4|Australia|2020-03-06	Oceania|hCoV-19/Australia/VIC1651/2020|EPI ISL 456553|B.6|Australia|2020-05-14	0.0004057469	Oceania
Oceania|hCoV-19/Australia/NSW155/2020|EPI ISL 427647|B.1.1|Australia|2020-03-06	Oceania|hCoV-19/Australia/VIC1651/2020|EPI ISL 456553|B.6|Australia|2020-05-14	0.0004452316	Oceania
Oceania|hCoV-19/Australia/NSW33/2020|EPI ISL 427654|B.4|Australia|2020-03-06	Oceania|hCoV-19/Australia/VIC1651/2020|EPI ISL 456553|B.6|Australia|2020-05-14	0.0003766899	Oceania
Oceania|hCoV-19/Australia/VPRL002/2020|EPI ISL 455595|B|Australia|2020-03-06	Oceania|hCoV-19/Australia/VIC1651/2020|EPI ISL 456553|B.6|Australia|2020-05-14	0.0003043049	Oceania
Oceania|hCoV-19/Australia/VIC06/2020|EPI ISL 416414|B.4|Australia|2020-03-06	Oceania|hCoV-19/Australia/VIC1651/2020|EPI ISL 456553|B.6|Australia|2020-05-14	0.0004128705	Oceania
Oceania|hCoV-19/Australia/VIC18/2020|EPI ISL 419737|B.40|Australia|2020-03-07	Oceania|hCoV-19/Australia/VIC1651/2020|EPI ISL 456553|B.6|Australia|2020-05-14	0.0005072793	Oceania
Oceania|hCoV-19/Australia/NSW27/2020|EPI ISL 417390|B.1.1|Australia|2020-03-08	Oceania|hCoV-19/Australia/VIC1651/2020|EPI ISL 456553|B.6|Australia|2020-05-14	0.0005410813	Oceania
Oceania|hCoV-19/Australia/NSW28/2020|EPI ISL 417391|B.4|Australia|2020-03-08	Oceania|hCoV-19/Australia/VIC1651/2020|EPI ISL 456553|B.6|Australia|2020-05-14	0.0004734129	Oceania
Oceania|hCoV-19/Australia/NSW35/2020|EPI ISL 417393|B.4|Australia|2020-03-08	Oceania|hCoV-19/Australia/VIC1651/2020|EPI ISL 456553|B.6|Australia|2020-05-14	0.0004794372	Oceania
Oceania|hCoV-19/Australia/NSW29/2020|EPI ISL 427651|B|Australia|2020-03-08	Oceania|hCoV-19/Australia/VIC1651/2020|EPI ISL 456553|B.6|Australia|2020-05-14	0.0003081699	Oceania
Oceania|hCoV-19/Australia/NSW153/2020|EPI ISL 427653|B.1.1|Australia|2020-03-08	Oceania|hCoV-19/Australia/VIC1651/2020|EPI ISL 456553|B.6|Australia|2020-05-14	0.0004452316	Oceania
Oceania|hCoV-19/Australia/NSW375/2020|EPI ISL 451635|B.4|Australia|2020-03-08	Oceania|hCoV-19/Australia/VIC1651/2020|EPI ISL 456553|B.6|Australia|2020-05-14	0.0004794536	Oceania
Oceania|hCoV-19/Australia/NSW252/2020|EPI ISL 451517|B.4|Australia|2020-03-08	Oceania|hCoV-19/Australia/VIC1651/2020|EPI ISL 456553|B.6|Australia|2020-05-14	0.0004109237	Oceania
Oceania|hCoV-19/Australia/VIC19/2020|EPI ISL 419738|B.39|Australia|2020-03-08	Oceania|hCoV-19/Australia/VIC1651/2020|EPI ISL 456553|B.6|Australia|2020-05-14	0.0004438656	Oceania
Oceania|hCoV-19/Australia/NSW26/2020|EPI ISL 417389|B.4|Australia|2020-03-09	Oceania|hCoV-19/Australia/VIC1651/2020|EPI ISL 456553|B.6|Australia|2020-05-14	0.0004734180	Oceania
Oceania|hCoV-19/Australia/VIC23/2020|EPI ISL 419743|B.40|Australia|2020-03-09	Oceania|hCoV-19/Australia/VIC1651/2020|EPI ISL 456553|B.6|Australia|2020-05-14	0.0004734130	Oceania
Oceania|hCoV-19/Australia/VIC21/2020|EPI ISL 419740|B.40|Australia|2020-03-09	Oceania|hCoV-19/Australia/VIC1651/2020|EPI ISL 456553|B.6|Australia|2020-05-14	0.0005072387	Oceania
Oceania|hCoV-19/Australia/VIC22/2020|EPI ISL 419742|B.1|Australia|2020-03-09	Oceania|hCoV-19/Australia/VIC1651/2020|EPI ISL 456553|B.6|Australia|2020-05-14	0.0005072476	Oceania
Oceania|hCoV-19/Australia/NSW154/2020|EPI ISL 427652|B.1.1|Australia|2020-03-09	Oceania|hCoV-19/Australia/VIC1651/2020|EPI ISL 456553|B.6|Australia|2020-05-14	0.0004452316	Oceania
Oceania|hCoV-19/Australia/NSW2155/2020|EPI ISL 500633|B.4|Australia|2020-03-09	Oceania|hCoV-19/Australia/VIC1651/2020|EPI ISL 456553|B.6|Australia|2020-05-14	0.0004057747	Oceania
Oceania|hCoV-19/Australia/NSW2154/2020|EPI ISL 500632|B.1.1|Australia|2020-03-09	Oceania|hCoV-19/Australia/VIC1651/2020|EPI ISL 456553|B.6|Australia|2020-05-14	0.0005072876	Oceania
Oceania|hCoV-19/Australia/VIC26/2020|EPI ISL 419745|B.3|Australia|2020-03-10	Oceania|hCoV-19/Australia/VIC1651/2020|EPI ISL 456553|B.6|Australia|2020-05-14	0.0003381085	Oceania
Oceania|hCoV-19/Australia/NSW31/2020|EPI ISL 417392|B.4|Australia|2020-03-10	Oceania|hCoV-19/Australia/VIC1651/2020|EPI ISL 456553|B.6|Australia|2020-05-14	0.0004057469	Oceania
Oceania|hCoV-19/Australia/VIC30/2020|EPI ISL 419749|B.4|Australia|2020-03-10	Oceania|hCoV-19/Australia/VIC1651/2020|EPI ISL 456553|B.6|Australia|2020-05-14	0.0003719335	Oceania
Oceania|hCoV-19/Australia/VIC36/2020|EPI ISL 419765|B|Australia|2020-03-10	Oceania|hCoV-19/Australia/VIC1651/2020|EPI ISL 456553|B.6|Australia|2020-05-14	0.0003380987	Oceania
Oceania|hCoV-19/Australia/VIC31/2020|EPI ISL 419750|B.1|Australia|2020-03-10	Oceania|hCoV-19/Australia/VIC1651/2020|EPI ISL 456553|B.6|Australia|2020-05-14	0.0004395760	Oceania
Oceania|hCoV-19/Australia/NSW36/2020|EPI ISL 417394|B.40|Australia|2020-03-10	Oceania|hCoV-19/Australia/VIC1651/2020|EPI ISL 456553|B.6|Australia|2020-05-14	0.0004109290	Oceania
Oceania|hCoV-19/Australia/NSW38/2020|EPI ISL 417396|B.6|Australia|2020-03-10	Oceania|hCoV-19/Australia/VIC1651/2020|EPI ISL 456553|B.6|Australia|2020-05-14	0.0001027003	Oceania
Oceania|hCoV-19/Australia/NSW41/2020|EPI ISL 417399|B.40|Australia|2020-03-10	Oceania|hCoV-19/Australia/VIC1651/2020|EPI ISL 456553|B.6|Australia|2020-05-14	0.0003081594	Oceania
Oceania|hCoV-19/Australia/NSW44/2020|EPI ISL 417400|B.6|Australia|2020-03-10	Oceania|hCoV-19/Australia/VIC1651/2020|EPI ISL 456553|B.6|Australia|2020-05-14	0.0001026973	Oceania
Oceania|hCoV-19/Australia/NSW46/2020|EPI ISL 427658|B.3|Australia|2020-03-10	Oceania|hCoV-19/Australia/VIC1651/2020|EPI ISL 456553|B.6|Australia|2020-05-14	0.0003425438	Oceania
Oceania|hCoV-19/Australia/NSW51/2020|EPI ISL 427660|B.40|Australia|2020-03-10	Oceania|hCoV-19/Australia/VIC1651/2020|EPI ISL 456553|B.6|Australia|2020-05-14	0.0003081699	Oceania
Oceania|hCoV-19/Australia/NSW376/2020|EPI ISL 451636|B.4|Australia|2020-03-10	Oceania|hCoV-19/Australia/VIC1651/2020|EPI ISL 456553|B.6|Australia|2020-05-14	0.0004109358	Oceania
Oceania|hCoV-19/Australia/NSW103/2020|EPI ISL 427657|B.1.5|Australia|2020-03-10	Oceania|hCoV-19/Australia/VIC1651/2020|EPI ISL 456553|B.6|Australia|2020-05-14	0.0003424282	Oceania
Oceania|hCoV-19/Australia/NSW63/2020|EPI ISL 427664|B|Australia|2020-03-10	Oceania|hCoV-19/Australia/VIC1651/2020|EPI ISL 456553|B.6|Australia|2020-05-14	0.0003082161	Oceania
Oceania|hCoV-19/Australia/NSW49/2020|EPI ISL 427659|B.6|Australia|2020-03-10	Oceania|hCoV-19/Australia/VIC1651/2020|EPI ISL 456553|B.6|Australia|2020-05-14	0.0001027038	Oceania
Oceania|hCoV-19/Australia/NSW2159/2020|EPI ISL 500637|B.1.5|Australia|2020-03-10	Oceania|hCoV-19/Australia/VIC1651/2020|EPI ISL 456553|B.6|Australia|2020-05-14	0.0003719417	Oceania
Oceania|hCoV-19/Australia/VIC29/2020|EPI ISL 419748|B.1.1|Australia|2020-03-10	Oceania|hCoV-19/Australia/VIC1651/2020|EPI ISL 456553|B.6|Australia|2020-05-14	0.0005072876	Oceania
Oceania|hCoV-19/Australia/NSW2139/2020|EPI ISL 500627|B.4|Australia|2020-03-10	Oceania|hCoV-19/Australia/VIC1651/2020|EPI ISL 456553|B.6|Australia|2020-05-14	0.0004396129	Oceania
Oceania|hCoV-19/New Zealand/20VR0712/2020|EPI ISL 456163|B.1.1|New Zealand|2020-03-11	Oceania|hCoV-19/Australia/VIC1651/2020|EPI ISL 456553|B.6|Australia|2020-05-14	0.0004734266	Oceania
Oceania|hCoV-19/Australia/QLDID921/2020|EPI ISL 417033|B.6|Australia|2020-03-11	Oceania|hCoV-19/Australia/VIC1651/2020|EPI ISL 456553|B.6|Australia|2020-05-14	0.0000676004	Oceania
Oceania|hCoV-19/Australia/VIC44/2020|EPI ISL 419767|B.1|Australia|2020-03-11	Oceania|hCoV-19/Australia/VIC1651/2020|EPI ISL 456553|B.6|Australia|2020-05-14	0.0004057469	Oceania
Oceania|hCoV-19/Australia/VIC39/2020|EPI ISL 419757|B.1|Australia|2020-03-11	Oceania|hCoV-19/Australia/VIC1651/2020|EPI ISL 456553|B.6|Australia|2020-05-14	0.0005072533	Oceania
Oceania|hCoV-19/Australia/QLDID920/2020|EPI ISL 417032|B.1.5|Australia|2020-03-11	Oceania|hCoV-19/Australia/VIC1651/2020|EPI ISL 456553|B.6|Australia|2020-05-14	0.0003719163	Oceania
Oceania|hCoV-19/Australia/VIC45/2020|EPI ISL 419802|B.1.1|Australia|2020-03-11	Oceania|hCoV-19/Australia/VIC1651/2020|EPI ISL 456553|B.6|Australia|2020-05-14	0.0004734266	Oceania
Oceania|hCoV-19/Australia/NSW40/2020|EPI ISL 417398|B.4|Australia|2020-03-11	Oceania|hCoV-19/Australia/VIC1651/2020|EPI ISL 456553|B.6|Australia|2020-05-14	0.0004451875	Oceania
Oceania|hCoV-19/Australia/NSW52/2020|EPI ISL 417405|B|Australia|2020-03-11	Oceania|hCoV-19/Australia/VIC1651/2020|EPI ISL 456553|B.6|Australia|2020-05-14	0.0003081594	Oceania
Oceania|hCoV-19/Australia/NSW39/2020|EPI ISL 417397|B.1.5|Australia|2020-03-11	Oceania|hCoV-19/Australia/VIC1651/2020|EPI ISL 456553|B.6|Australia|2020-05-14	0.0003424165	Oceania
Oceania|hCoV-19/Australia/NSW102/2020|EPI ISL 427656|B.1.5|Australia|2020-03-11	Oceania|hCoV-19/Australia/VIC1651/2020|EPI ISL 456553|B.6|Australia|2020-05-14	0.0003424282	Oceania
Oceania|hCoV-19/Australia/NSW34/2020|EPI ISL 427655|B.4|Australia|2020-03-11	Oceania|hCoV-19/Australia/VIC1651/2020|EPI ISL 456553|B.6|Australia|2020-05-14	0.0004109430	Oceania
Oceania|hCoV-19/Australia/VIC38/2020|EPI ISL 419756|B.1.6|Australia|2020-03-11	Oceania|hCoV-19/Australia/VIC1651/2020|EPI ISL 456553|B.6|Australia|2020-05-14	0.0004733937	Oceania
Oceania|hCoV-19/Australia/NSW218/2020|EPI ISL 427665|B.3|Australia|2020-03-11	Oceania|hCoV-19/Australia/VIC1651/2020|EPI ISL 456553|B.6|Australia|2020-05-14	0.0003767205	Oceania
Oceania|hCoV-19/Australia/VIC43/2020|EPI ISL 419763|B.1.1|Australia|2020-03-11	Oceania|hCoV-19/Australia/VIC1651/2020|EPI ISL 456553|B.6|Australia|2020-05-14	0.0005073287	Oceania
Oceania|hCoV-19/Australia/NSW2156/2020|EPI ISL 500634|B.39|Australia|2020-03-11	Oceania|hCoV-19/Australia/VIC1651/2020|EPI ISL 456553|B.6|Australia|2020-05-14	0.0004057881	Oceania
Oceania|hCoV-19/Australia/TAS124/2020|EPI ISL 522589|B|Australia|2020-03-11	Oceania|hCoV-19/Australia/VIC1651/2020|EPI ISL 456553|B.6|Australia|2020-05-14	0.0003440836	Oceania
Oceania|hCoV-19/New Zealand/CoV002/2020|EPI ISL 417212|B.31|New Zealand|2020-03-11	Oceania|hCoV-19/Australia/VIC1651/2020|EPI ISL 456553|B.6|Australia|2020-05-14	0.0004412748	Oceania
Oceania|hCoV-19/Australia/VIC50/2020|EPI ISL 419766|B.1|Australia|2020-03-12	Oceania|hCoV-19/Australia/VIC1651/2020|EPI ISL 456553|B.6|Australia|2020-05-14	0.0004395761	Oceania
Oceania|hCoV-19/Australia/VIC55/2020|EPI ISL 419776|B|Australia|2020-03-12	Oceania|hCoV-19/Australia/VIC1651/2020|EPI ISL 456553|B.6|Australia|2020-05-14	0.0003380890	Oceania
Oceania|hCoV-19/Australia/VIC52/2020|EPI ISL 419768|B.1.1.71|Australia|2020-03-12	Oceania|hCoV-19/Australia/VIC1651/2020|EPI ISL 456553|B.6|Australia|2020-05-14	0.0005749108	Oceania
Oceania|hCoV-19/Australia/VIC58/2020|EPI ISL 419784|B.4|Australia|2020-03-12	Oceania|hCoV-19/Australia/VIC1651/2020|EPI ISL 456553|B.6|Australia|2020-05-14	0.0003380987	Oceania
Oceania|hCoV-19/Australia/VIC54/2020|EPI ISL 419770|B.1|Australia|2020-03-12	Oceania|hCoV-19/Australia/VIC1651/2020|EPI ISL 456553|B.6|Australia|2020-05-14	0.0004057469	Oceania
Oceania|hCoV-19/Australia/VIC47/2020|EPI ISL 419759|B.40|Australia|2020-03-12	Oceania|hCoV-19/Australia/VIC1651/2020|EPI ISL 456553|B.6|Australia|2020-05-14	0.0005072622	Oceania
Oceania|hCoV-19/Australia/NSW50/2020|EPI ISL 417404|B.1.1|Australia|2020-03-12	Oceania|hCoV-19/Australia/VIC1651/2020|EPI ISL 456553|B.6|Australia|2020-05-14	0.0004794737	Oceania
Oceania|hCoV-19/Australia/NSW254/2020|EPI ISL 451519|B.4|Australia|2020-03-12	Oceania|hCoV-19/Australia/VIC1651/2020|EPI ISL 456553|B.6|Australia|2020-05-14	0.0005137110	Oceania
Oceania|hCoV-19/Australia/VIC48/2020|EPI ISL 419762|B.1|Australia|2020-03-12	Oceania|hCoV-19/Australia/VIC1651/2020|EPI ISL 456553|B.6|Australia|2020-05-14	0.0004395912	Oceania
Oceania|hCoV-19/Australia/NSW2158/2020|EPI ISL 500636|B.1.5|Australia|2020-03-12	Oceania|hCoV-19/Australia/VIC1651/2020|EPI ISL 456553|B.6|Australia|2020-05-14	0.0004057744	Oceania
Oceania|hCoV-19/Australia/VIC49/2020|EPI ISL 419764|B.1|Australia|2020-03-12	Oceania|hCoV-19/Australia/VIC1651/2020|EPI ISL 456553|B.6|Australia|2020-05-14	0.0004735594	Oceania
Oceania|hCoV-19/New Zealand/20VR0334/2020|EPI ISL 456157|B.1|New Zealand|2020-03-12	Oceania|hCoV-19/Australia/VIC1651/2020|EPI ISL 456553|B.6|Australia|2020-05-14	0.0004825079	Oceania
Oceania|hCoV-19/Australia/VIC62/2020|EPI ISL 419774|B.1|Australia|2020-03-13	Oceania|hCoV-19/Australia/VIC1651/2020|EPI ISL 456553|B.6|Australia|2020-05-14	0.0004057469	Oceania
Oceania|hCoV-19/Australia/NSW2011/2020|EPI ISL 500598|B.4|Australia|2020-03-13	Oceania|hCoV-19/Australia/VIC1651/2020|EPI ISL 456553|B.6|Australia|2020-05-14	0.0005072680	Oceania
Oceania|hCoV-19/Australia/VIC66/2020|EPI ISL 419780|B.4|Australia|2020-03-13	Oceania|hCoV-19/Australia/VIC1651/2020|EPI ISL 456553|B.6|Australia|2020-05-14	0.0003380987	Oceania
Oceania|hCoV-19/Australia/VIC70/2020|EPI ISL 419786|B|Australia|2020-03-13	Oceania|hCoV-19/Australia/VIC1651/2020|EPI ISL 456553|B.6|Australia|2020-05-14	0.0003042737	Oceania
Oceania|hCoV-19/Australia/WA02/2020|EPI ISL 420532|B.1.98|Australia|2020-03-13	Oceania|hCoV-19/Australia/VIC1651/2020|EPI ISL 456553|B.6|Australia|2020-05-14	0.0004063672	Oceania
Oceania|hCoV-19/Australia/NSW45/2020|EPI ISL 417401|B.6|Australia|2020-03-13	Oceania|hCoV-19/Australia/VIC1651/2020|EPI ISL 456553|B.6|Australia|2020-05-14	0.0000684634	Oceania
Oceania|hCoV-19/Australia/NSW47/2020|EPI ISL 417402|B.1.5|Australia|2020-03-13	Oceania|hCoV-19/Australia/VIC1651/2020|EPI ISL 456553|B.6|Australia|2020-05-14	0.0004109410	Oceania
Oceania|hCoV-19/Australia/NSW607/2020|EPI ISL 490017|B.40|Australia|2020-03-13	Oceania|hCoV-19/Australia/VIC1651/2020|EPI ISL 456553|B.6|Australia|2020-05-14	0.0003081699	Oceania
Oceania|hCoV-19/Australia/NSW592/2020|EPI ISL 478704|B.1.5|Australia|2020-03-13	Oceania|hCoV-19/Australia/VIC1651/2020|EPI ISL 456553|B.6|Australia|2020-05-14	0.0003424282	Oceania
Oceania|hCoV-19/Australia/NSW2147/2020|EPI ISL 500628|B.1.5|Australia|2020-03-13	Oceania|hCoV-19/Australia/VIC1651/2020|EPI ISL 456553|B.6|Australia|2020-05-14	0.0004396060	Oceania
Oceania|hCoV-19/Australia/VIC64/2020|EPI ISL 419778|B.1|Australia|2020-03-13	Oceania|hCoV-19/Australia/VIC1651/2020|EPI ISL 456553|B.6|Australia|2020-05-14	0.0005082784	Oceania
Oceania|hCoV-19/Australia/VIC61/2020|EPI ISL 419773|B|Australia|2020-03-13	Oceania|hCoV-19/Australia/VIC1651/2020|EPI ISL 456553|B.6|Australia|2020-05-14	0.0003404291	Oceania
Oceania|hCoV-19/Australia/VIC63/2020|EPI ISL 419775|B.1|Australia|2020-03-13	Oceania|hCoV-19/Australia/VIC1651/2020|EPI ISL 456553|B.6|Australia|2020-05-14	0.0004088985	Oceania
Oceania|hCoV-19/Australia/VIC82/2020|EPI ISL 419794|B.40|Australia|2020-03-14	Oceania|hCoV-19/Australia/VIC1651/2020|EPI ISL 456553|B.6|Australia|2020-05-14	0.0003719161	Oceania
Oceania|hCoV-19/Australia/VIC83/2020|EPI ISL 419799|B|Australia|2020-03-14	Oceania|hCoV-19/Australia/VIC1651/2020|EPI ISL 456553|B.6|Australia|2020-05-14	0.0003382262	Oceania
Oceania|hCoV-19/Australia/VIC80/2020|EPI ISL 419792|B.40|Australia|2020-03-14	Oceania|hCoV-19/Australia/VIC1651/2020|EPI ISL 456553|B.6|Australia|2020-05-14	0.0003380988	Oceania
Oceania|hCoV-19/Australia/NSW2005/2020|EPI ISL 500597|B.1|Australia|2020-03-14	Oceania|hCoV-19/Australia/VIC1651/2020|EPI ISL 456553|B.6|Australia|2020-05-14	0.0004395887	Oceania
Oceania|hCoV-19/Australia/VIC84/2020|EPI ISL 419803|B.39|Australia|2020-03-14	Oceania|hCoV-19/Australia/VIC1651/2020|EPI ISL 456553|B.6|Australia|2020-05-14	0.0004057540	Oceania
Oceania|hCoV-19/Australia/VIC78/2020|EPI ISL 419790|B|Australia|2020-03-14	Oceania|hCoV-19/Australia/VIC1651/2020|EPI ISL 456553|B.6|Australia|2020-05-14	0.0003043187	Oceania
Oceania|hCoV-19/Australia/QLDID923/2020|EPI ISL 418801|B.1|Australia|2020-03-14	Oceania|hCoV-19/Australia/VIC1651/2020|EPI ISL 456553|B.6|Australia|2020-05-14	0.0004057469	Oceania
Oceania|hCoV-19/Australia/WA03/2020|EPI ISL 420533|B.1|Australia|2020-03-14	Oceania|hCoV-19/Australia/VIC1651/2020|EPI ISL 456553|B.6|Australia|2020-05-14	0.0004402607	Oceania
Oceania|hCoV-19/Australia/WA01/2020|EPI ISL 420531|B.1.98|Australia|2020-03-14	Oceania|hCoV-19/Australia/VIC1651/2020|EPI ISL 456553|B.6|Australia|2020-05-14	0.0004402402	Oceania
Oceania|hCoV-19/Australia/NSW54/2020|EPI ISL 417407|B.1.1|Australia|2020-03-14	Oceania|hCoV-19/Australia/VIC1651/2020|EPI ISL 456553|B.6|Australia|2020-05-14	0.0004452163	Oceania
Oceania|hCoV-19/Australia/NSW48/2020|EPI ISL 417403|B.6|Australia|2020-03-14	Oceania|hCoV-19/Australia/VIC1651/2020|EPI ISL 456553|B.6|Australia|2020-05-14	0.0000684634	Oceania
Oceania|hCoV-19/Australia/NSW256/2020|EPI ISL 451521|B.4|Australia|2020-03-14	Oceania|hCoV-19/Australia/VIC1651/2020|EPI ISL 456553|B.6|Australia|2020-05-14	0.0004109237	Oceania
Oceania|hCoV-19/Australia/NSW583/2020|EPI ISL 478695|B.40|Australia|2020-03-14	Oceania|hCoV-19/Australia/VIC1651/2020|EPI ISL 456553|B.6|Australia|2020-05-14	0.0003081699	Oceania
Oceania|hCoV-19/Australia/NSW582/2020|EPI ISL 478694|B.40|Australia|2020-03-14	Oceania|hCoV-19/Australia/VIC1651/2020|EPI ISL 456553|B.6|Australia|2020-05-14	0.0003424182	Oceania
Oceania|hCoV-19/Australia/VIC79/2020|EPI ISL 419791|B.40|Australia|2020-03-14	Oceania|hCoV-19/Australia/VIC1651/2020|EPI ISL 456553|B.6|Australia|2020-05-14	0.0003042843	Oceania
Oceania|hCoV-19/Australia/NSW2146/2020|EPI ISL 509503|B.40|Australia|2020-03-14	Oceania|hCoV-19/Australia/VIC1651/2020|EPI ISL 456553|B.6|Australia|2020-05-14	0.0003042841	Oceania
Oceania|hCoV-19/Australia/VIC81/2020|EPI ISL 419793|B.40|Australia|2020-03-14	Oceania|hCoV-19/Australia/VIC1651/2020|EPI ISL 456553|B.6|Australia|2020-05-14	0.0003042841	Oceania
Oceania|hCoV-19/Australia/SAP215/2020|EPI ISL 468001|B.1.1|Australia|2020-03-14	Oceania|hCoV-19/Australia/VIC1651/2020|EPI ISL 456553|B.6|Australia|2020-05-14	0.0004735866	Oceania
Oceania|hCoV-19/Australia/VIC87/2020|EPI ISL 419797|B.40|Australia|2020-03-15	Oceania|hCoV-19/Australia/VIC1651/2020|EPI ISL 456553|B.6|Australia|2020-05-14	0.0003719162	Oceania
Oceania|hCoV-19/Australia/NSW2144/2020|EPI ISL 527008|B.39|Australia|2020-03-15	Oceania|hCoV-19/Australia/VIC1651/2020|EPI ISL 456553|B.6|Australia|2020-05-14	0.0004057540	Oceania
Oceania|hCoV-19/Australia/SAP111/2020|EPI ISL 451131|B.1.1|Australia|2020-03-15	Oceania|hCoV-19/Australia/VIC1651/2020|EPI ISL 456553|B.6|Australia|2020-05-14	0.0004734266	Oceania
Oceania|hCoV-19/Australia/VIC90/2020|EPI ISL 419801|B.1.1|Australia|2020-03-15	Oceania|hCoV-19/Australia/VIC1651/2020|EPI ISL 456553|B.6|Australia|2020-05-14	0.0005072679	Oceania
Oceania|hCoV-19/Australia/NSW2004/2020|EPI ISL 500596|B.1.5|Australia|2020-03-15	Oceania|hCoV-19/Australia/VIC1651/2020|EPI ISL 456553|B.6|Australia|2020-05-14	0.0004733774	Oceania
Oceania|hCoV-19/Australia/VIC89/2020|EPI ISL 419800|B.1|Australia|2020-03-15	Oceania|hCoV-19/Australia/VIC1651/2020|EPI ISL 456553|B.6|Australia|2020-05-14	0.0004734130	Oceania
Oceania|hCoV-19/New Zealand/20VR0276/2020|EPI ISL 416539|A|New Zealand|2020-03-15	Oceania|hCoV-19/Australia/VIC1651/2020|EPI ISL 456553|B.6|Australia|2020-05-14	0.0004395759	Oceania
Oceania|hCoV-19/Australia/ACT0082/2020|EPI ISL 498542|B.1.1|Australia|2020-03-15	Oceania|hCoV-19/Australia/VIC1651/2020|EPI ISL 456553|B.6|Australia|2020-05-14	0.0005072532	Oceania
Oceania|hCoV-19/Australia/VIC92/2020|EPI ISL 419809|B.1.5|Australia|2020-03-15	Oceania|hCoV-19/Australia/VIC1651/2020|EPI ISL 456553|B.6|Australia|2020-05-14	0.0003719163	Oceania
Oceania|hCoV-19/Australia/NSW112/2020|EPI ISL 427666|B.1.5|Australia|2020-03-15	Oceania|hCoV-19/Australia/VIC1651/2020|EPI ISL 456553|B.6|Australia|2020-05-14	0.0004109551	Oceania
Oceania|hCoV-19/Australia/VIC91/2020|EPI ISL 419804|B.1.5|Australia|2020-03-15	Oceania|hCoV-19/Australia/VIC1651/2020|EPI ISL 456553|B.6|Australia|2020-05-14	0.0004396281	Oceania
Oceania|hCoV-19/Australia/SAP220/2020|EPI ISL 467995|B.1.5|Australia|2020-03-15	Oceania|hCoV-19/Australia/VIC1651/2020|EPI ISL 456553|B.6|Australia|2020-05-14	0.0004427565	Oceania
Oceania|hCoV-19/Australia/VIC09/2020|EPI ISL 416515|B|Australia|2020-03-15	Oceania|hCoV-19/Australia/VIC1651/2020|EPI ISL 456553|B.6|Australia|2020-05-14	0.0003410981	Oceania
Oceania|hCoV-19/Australia/VIC93/2020|EPI ISL 419815|B.3|Australia|2020-03-15	Oceania|hCoV-19/Australia/VIC1651/2020|EPI ISL 456553|B.6|Australia|2020-05-14	0.0003418992	Oceania
Oceania|hCoV-19/Australia/SAP410/2020|EPI ISL 492175|B.6|Australia|2020-03-15	Oceania|hCoV-19/Australia/VIC1651/2020|EPI ISL 456553|B.6|Australia|2020-05-14	0.0001766456	Oceania
Oceania|hCoV-19/Australia/SAP439/2020|EPI ISL 508130|B.6|Australia|2020-03-16	Oceania|hCoV-19/Australia/VIC1651/2020|EPI ISL 456553|B.6|Australia|2020-05-14	0.0000676003	Oceania
Oceania|hCoV-19/Australia/VIC97/2020|EPI ISL 419808|B.4|Australia|2020-03-16	Oceania|hCoV-19/Australia/VIC1651/2020|EPI ISL 456553|B.6|Australia|2020-05-14	0.0003380987	Oceania
Oceania|hCoV-19/Australia/VIC99/2020|EPI ISL 419811|B.1|Australia|2020-03-16	Oceania|hCoV-19/Australia/VIC1651/2020|EPI ISL 456553|B.6|Australia|2020-05-14	0.0005749210	Oceania
Oceania|hCoV-19/Australia/VIC141/2020|EPI ISL 419838|B.1.5|Australia|2020-03-16	Oceania|hCoV-19/Australia/VIC1651/2020|EPI ISL 456553|B.6|Australia|2020-05-14	0.0003719163	Oceania
Oceania|hCoV-19/Australia/SAP112/2020|EPI ISL 468016|B.1.1|Australia|2020-03-16	Oceania|hCoV-19/Australia/VIC1651/2020|EPI ISL 456553|B.6|Australia|2020-05-14	0.0004734266	Oceania
Oceania|hCoV-19/Australia/VIC142/2020|EPI ISL 419839|B.1|Australia|2020-03-16	Oceania|hCoV-19/Australia/VIC1651/2020|EPI ISL 456553|B.6|Australia|2020-05-14	0.0004734213	Oceania
Oceania|hCoV-19/Australia/NSW2151/2020|EPI ISL 500631|B|Australia|2020-03-16	Oceania|hCoV-19/Australia/VIC1651/2020|EPI ISL 456553|B.6|Australia|2020-05-14	0.0002704725	Oceania
Oceania|hCoV-19/Australia/NSW2149/2020|EPI ISL 500630|B.1.1.10|Australia|2020-03-16	Oceania|hCoV-19/Australia/VIC1651/2020|EPI ISL 456553|B.6|Australia|2020-05-14	0.0005410970	Oceania
Oceania|hCoV-19/New Zealand/20VR0993/2020|EPI ISL 456176|B|New Zealand|2020-03-16	Oceania|hCoV-19/Australia/VIC1651/2020|EPI ISL 456553|B.6|Australia|2020-05-14	0.0003043046	Oceania
Oceania|hCoV-19/Australia/VIC143/2020|EPI ISL 419840|B.1.1|Australia|2020-03-16	Oceania|hCoV-19/Australia/VIC1651/2020|EPI ISL 456553|B.6|Australia|2020-05-14	0.0005410814	Oceania
Oceania|hCoV-19/Australia/VIC96/2020|EPI ISL 419807|B|Australia|2020-03-16	Oceania|hCoV-19/Australia/VIC1651/2020|EPI ISL 456553|B.6|Australia|2020-05-14	0.0002704874	Oceania
Oceania|hCoV-19/Australia/NSW58/2020|EPI ISL 417410|B.40|Australia|2020-03-16	Oceania|hCoV-19/Australia/VIC1651/2020|EPI ISL 456553|B.6|Australia|2020-05-14	0.0003424165	Oceania
Oceania|hCoV-19/Australia/NSW57/2020|EPI ISL 417409|B.40|Australia|2020-03-16	Oceania|hCoV-19/Australia/VIC1651/2020|EPI ISL 456553|B.6|Australia|2020-05-14	0.0004109170	Oceania
Oceania|hCoV-19/Australia/NSW104/2020|EPI ISL 427677|B.1.5|Australia|2020-03-16	Oceania|hCoV-19/Australia/VIC1651/2020|EPI ISL 456553|B.6|Australia|2020-05-14	0.0003424282	Oceania
Oceania|hCoV-19/Australia/NSW75/2020|EPI ISL 427703|B.40|Australia|2020-03-16	Oceania|hCoV-19/Australia/VIC1651/2020|EPI ISL 456553|B.6|Australia|2020-05-14	0.0003081699	Oceania
Oceania|hCoV-19/Australia/NSW88/2020|EPI ISL 427702|B.40|Australia|2020-03-16	Oceania|hCoV-19/Australia/VIC1651/2020|EPI ISL 456553|B.6|Australia|2020-05-14	0.0003766856	Oceania
Oceania|hCoV-19/Australia/NSW158/2020|EPI ISL 427735|B.1.1|Australia|2020-03-16	Oceania|hCoV-19/Australia/VIC1651/2020|EPI ISL 456553|B.6|Australia|2020-05-14	0.0004794901	Oceania
Oceania|hCoV-19/Australia/NSW111/2020|EPI ISL 427661|B.1.5|Australia|2020-03-16	Oceania|hCoV-19/Australia/VIC1651/2020|EPI ISL 456553|B.6|Australia|2020-05-14	0.0004109551	Oceania
Oceania|hCoV-19/Australia/VIC146/2020|EPI ISL 419843|B.40|Australia|2020-03-17	Oceania|hCoV-19/Australia/VIC1651/2020|EPI ISL 456553|B.6|Australia|2020-05-14	0.0003380892	Oceania
Oceania|hCoV-19/Australia/VIC327/2020|EPI ISL 426637|B.40|Australia|2020-03-17	Oceania|hCoV-19/Australia/VIC1651/2020|EPI ISL 456553|B.6|Australia|2020-05-14	0.0003042738	Oceania
Oceania|hCoV-19/Australia/VIC157/2020|EPI ISL 419854|B.1|Australia|2020-03-17	Oceania|hCoV-19/Australia/VIC1651/2020|EPI ISL 456553|B.6|Australia|2020-05-14	0.0004734130	Oceania
Oceania|hCoV-19/Australia/VIC151/2020|EPI ISL 419848|B|Australia|2020-03-17	Oceania|hCoV-19/Australia/VIC1651/2020|EPI ISL 456553|B.6|Australia|2020-05-14	0.0004057352	Oceania
Oceania|hCoV-19/Australia/VIC154/2020|EPI ISL 419851|B.1.5|Australia|2020-03-17	Oceania|hCoV-19/Australia/VIC1651/2020|EPI ISL 456553|B.6|Australia|2020-05-14	0.0004395683	Oceania
Oceania|hCoV-19/Australia/VIC144/2020|EPI ISL 419841|B.1.1|Australia|2020-03-17	Oceania|hCoV-19/Australia/VIC1651/2020|EPI ISL 456553|B.6|Australia|2020-05-14	0.0005072532	Oceania
Oceania|hCoV-19/Australia/VIC148/2020|EPI ISL 419845|B.1|Australia|2020-03-17	Oceania|hCoV-19/Australia/VIC1651/2020|EPI ISL 456553|B.6|Australia|2020-05-14	0.0004395760	Oceania
Oceania|hCoV-19/Australia/VIC153/2020|EPI ISL 419850|B.1.1|Australia|2020-03-17	Oceania|hCoV-19/Australia/VIC1651/2020|EPI ISL 456553|B.6|Australia|2020-05-14	0.0005410814	Oceania
Oceania|hCoV-19/Australia/VIC152/2020|EPI ISL 419849|B|Australia|2020-03-17	Oceania|hCoV-19/Australia/VIC1651/2020|EPI ISL 456553|B.6|Australia|2020-05-14	0.0003042737	Oceania
Oceania|hCoV-19/Australia/VIC106/2020|EPI ISL 419820|B.1.5|Australia|2020-03-17	Oceania|hCoV-19/Australia/VIC1651/2020|EPI ISL 456553|B.6|Australia|2020-05-14	0.0004733911	Oceania
Oceania|hCoV-19/Australia/VIC329/2020|EPI ISL 426639|B.1.5|Australia|2020-03-17	Oceania|hCoV-19/Australia/VIC1651/2020|EPI ISL 456553|B.6|Australia|2020-05-14	0.0004395964	Oceania
Oceania|hCoV-19/Australia/VIC149/2020|EPI ISL 419846|B.1|Australia|2020-03-17	Oceania|hCoV-19/Australia/VIC1651/2020|EPI ISL 456553|B.6|Australia|2020-05-14	0.0005072711	Oceania
Oceania|hCoV-19/Australia/VIC156/2020|EPI ISL 419853|B.1.1|Australia|2020-03-17	Oceania|hCoV-19/Australia/VIC1651/2020|EPI ISL 456553|B.6|Australia|2020-05-14	0.0004734266	Oceania
Oceania|hCoV-19/Australia/VIC155/2020|EPI ISL 419852|B.1|Australia|2020-03-17	Oceania|hCoV-19/Australia/VIC1651/2020|EPI ISL 456553|B.6|Australia|2020-05-14	0.0004733994	Oceania
Oceania|hCoV-19/Australia/VIC105/2020|EPI ISL 419819|B.1.255|Australia|2020-03-17	Oceania|hCoV-19/Australia/VIC1651/2020|EPI ISL 456553|B.6|Australia|2020-05-14	0.0004733993	Oceania
Oceania|hCoV-19/New Zealand/20VR0994/2020|EPI ISL 456177|B.31|New Zealand|2020-03-17	Oceania|hCoV-19/Australia/VIC1651/2020|EPI ISL 456553|B.6|Australia|2020-05-14	0.0004059580	Oceania
Oceania|hCoV-19/Australia/NSW62/2020|EPI ISL 417412|B.3|Australia|2020-03-17	Oceania|hCoV-19/Australia/VIC1651/2020|EPI ISL 456553|B.6|Australia|2020-05-14	0.0003424265	Oceania
Oceania|hCoV-19/Australia/SAP181/2020|EPI ISL 492122|B.1|Australia|2020-03-18	Oceania|hCoV-19/Australia/VIC1651/2020|EPI ISL 456553|B.6|Australia|2020-05-14	0.0004734216	Oceania
Oceania|hCoV-19/Australia/QLDID924/2020|EPI ISL 418802|B.1.1|Australia|2020-03-18	Oceania|hCoV-19/Australia/VIC1651/2020|EPI ISL 456553|B.6|Australia|2020-05-14	0.0005072533	Oceania
Oceania|hCoV-19/Australia/VIC174/2020|EPI ISL 419871|B.1.5|Australia|2020-03-18	Oceania|hCoV-19/Australia/VIC1651/2020|EPI ISL 456553|B.6|Australia|2020-05-14	0.0003719163	Oceania
Oceania|hCoV-19/Australia/VIC166/2020|EPI ISL 419863|B.1|Australia|2020-03-18	Oceania|hCoV-19/Australia/VIC1651/2020|EPI ISL 456553|B.6|Australia|2020-05-14	0.0005072622	Oceania
Oceania|hCoV-19/Australia/SAP159/2020|EPI ISL 492116|B.1.1|Australia|2020-03-18	Oceania|hCoV-19/Australia/VIC1651/2020|EPI ISL 456553|B.6|Australia|2020-05-14	0.0005749642	Oceania
Oceania|hCoV-19/Australia/VIC170/2020|EPI ISL 419867|B.1.5|Australia|2020-03-18	Oceania|hCoV-19/Australia/VIC1651/2020|EPI ISL 456553|B.6|Australia|2020-05-14	0.0004733774	Oceania
Oceania|hCoV-19/Australia/VIC163/2020|EPI ISL 419860|B.1.1|Australia|2020-03-18	Oceania|hCoV-19/Australia/VIC1651/2020|EPI ISL 456553|B.6|Australia|2020-05-14	0.0005411065	Oceania
Oceania|hCoV-19/Australia/VIC176/2020|EPI ISL 419873|B.31|Australia|2020-03-18	Oceania|hCoV-19/Australia/VIC1651/2020|EPI ISL 456553|B.6|Australia|2020-05-14	0.0003719336	Oceania
Oceania|hCoV-19/Australia/VIC171/2020|EPI ISL 419868|B.40|Australia|2020-03-18	Oceania|hCoV-19/Australia/VIC1651/2020|EPI ISL 456553|B.6|Australia|2020-05-14	0.0004734213	Oceania
Oceania|hCoV-19/Australia/QLDID926/2020|EPI ISL 418804|B.1.1|Australia|2020-03-18	Oceania|hCoV-19/Australia/VIC1651/2020|EPI ISL 456553|B.6|Australia|2020-05-14	0.0005411065	Oceania
Oceania|hCoV-19/Australia/VIC172/2020|EPI ISL 419869|B.40|Australia|2020-03-18	Oceania|hCoV-19/Australia/VIC1651/2020|EPI ISL 456553|B.6|Australia|2020-05-14	0.0004057541	Oceania
Oceania|hCoV-19/Australia/VIC158/2020|EPI ISL 419855|B.1|Australia|2020-03-18	Oceania|hCoV-19/Australia/VIC1651/2020|EPI ISL 456553|B.6|Australia|2020-05-14	0.0005749477	Oceania
Oceania|hCoV-19/Australia/QLDID925/2020|EPI ISL 418803|B.1|Australia|2020-03-18	Oceania|hCoV-19/Australia/VIC1651/2020|EPI ISL 456553|B.6|Australia|2020-05-14	0.0004395760	Oceania
Oceania|hCoV-19/Australia/VIC178/2020|EPI ISL 419875|B.1.1|Australia|2020-03-18	Oceania|hCoV-19/Australia/VIC1651/2020|EPI ISL 456553|B.6|Australia|2020-05-14	0.0005410812	Oceania
Oceania|hCoV-19/Australia/VIC109/2020|EPI ISL 419718|B.1.1|Australia|2020-03-18	Oceania|hCoV-19/Australia/VIC1651/2020|EPI ISL 456553|B.6|Australia|2020-05-14	0.0004734266	Oceania
Oceania|hCoV-19/New Zealand/20VR0760/2020|EPI ISL 456165|B.1.5|New Zealand|2020-03-18	Oceania|hCoV-19/Australia/VIC1651/2020|EPI ISL 456553|B.6|Australia|2020-05-14	0.0004058842	Oceania
Oceania|hCoV-19/New Zealand/20VR0770/2020|EPI ISL 456168|B.39|New Zealand|2020-03-18	Oceania|hCoV-19/Australia/VIC1651/2020|EPI ISL 456553|B.6|Australia|2020-05-14	0.0004060214	Oceania
Oceania|hCoV-19/Australia/SAP186/2020|EPI ISL 492125|B.1|Australia|2020-03-19	Oceania|hCoV-19/Australia/VIC1651/2020|EPI ISL 456553|B.6|Australia|2020-05-14	0.0005072710	Oceania
Oceania|hCoV-19/Australia/SAP368/2020|EPI ISL 492133|B.1.1|Australia|2020-03-19	Oceania|hCoV-19/Australia/VIC1651/2020|EPI ISL 456553|B.6|Australia|2020-05-14	0.0005072679	Oceania
Oceania|hCoV-19/Australia/NSW2169/2020|EPI ISL 500640|B.6|Australia|2020-03-19	Oceania|hCoV-19/Australia/VIC1651/2020|EPI ISL 456553|B.6|Australia|2020-05-14	0.0001690212	Oceania
Oceania|hCoV-19/Australia/VIC186/2020|EPI ISL 419882|B.40|Australia|2020-03-19	Oceania|hCoV-19/Australia/VIC1651/2020|EPI ISL 456553|B.6|Australia|2020-05-14	0.0003719336	Oceania
Oceania|hCoV-19/Australia/VIC184/2020|EPI ISL 419880|B.1|Australia|2020-03-19	Oceania|hCoV-19/Australia/VIC1651/2020|EPI ISL 456553|B.6|Australia|2020-05-14	0.0004733994	Oceania
Oceania|hCoV-19/Australia/VIC203/2020|EPI ISL 419898|B.40|Australia|2020-03-19	Oceania|hCoV-19/Australia/VIC1651/2020|EPI ISL 456553|B.6|Australia|2020-05-14	0.0005072240	Oceania
Oceania|hCoV-19/Australia/SAP395/2020|EPI ISL 492160|B.1.1|Australia|2020-03-19	Oceania|hCoV-19/Australia/VIC1651/2020|EPI ISL 456553|B.6|Australia|2020-05-14	0.0005410969	Oceania
Oceania|hCoV-19/New Zealand/20VR1110/2020|EPI ISL 456191|B.1.5|New Zealand|2020-03-19	Oceania|hCoV-19/Australia/VIC1651/2020|EPI ISL 456553|B.6|Australia|2020-05-14	0.0004734432	Oceania
Oceania|hCoV-19/Australia/VIC180/2020|EPI ISL 419877|B|Australia|2020-03-19	Oceania|hCoV-19/Australia/VIC1651/2020|EPI ISL 456553|B.6|Australia|2020-05-14	0.0002704600	Oceania
Oceania|hCoV-19/Australia/WA36/2020|EPI ISL 470853|B.39|Australia|2020-03-19	Oceania|hCoV-19/Australia/VIC1651/2020|EPI ISL 456553|B.6|Australia|2020-05-14	0.0004057352	Oceania
Oceania|hCoV-19/Australia/VIC192/2020|EPI ISL 419888|B.1|Australia|2020-03-19	Oceania|hCoV-19/Australia/VIC1651/2020|EPI ISL 456553|B.6|Australia|2020-05-14	0.0004057469	Oceania
Oceania|hCoV-19/Australia/VIC201/2020|EPI ISL 419896|B.1|Australia|2020-03-19	Oceania|hCoV-19/Australia/VIC1651/2020|EPI ISL 456553|B.6|Australia|2020-05-14	0.0004733993	Oceania
Oceania|hCoV-19/Australia/VIC188/2020|EPI ISL 419884|B.6|Australia|2020-03-19	Oceania|hCoV-19/Australia/VIC1651/2020|EPI ISL 456553|B.6|Australia|2020-05-14	0.0001014056	Oceania
Oceania|hCoV-19/Australia/SAP036/2020|EPI ISL 450194|B.1|Australia|2020-03-19	Oceania|hCoV-19/Australia/VIC1651/2020|EPI ISL 456553|B.6|Australia|2020-05-14	0.0004734213	Oceania
Oceania|hCoV-19/Australia/VIC190/2020|EPI ISL 419886|B.1.1|Australia|2020-03-19	Oceania|hCoV-19/Australia/VIC1651/2020|EPI ISL 456553|B.6|Australia|2020-05-14	0.0004734266	Oceania
Oceania|hCoV-19/Australia/SAP372/2020|EPI ISL 492137|B.1|Australia|2020-03-19	Oceania|hCoV-19/Australia/VIC1651/2020|EPI ISL 456553|B.6|Australia|2020-05-14	0.0004734130	Oceania
Oceania|hCoV-19/Australia/VIC191/2020|EPI ISL 419887|B.1.1|Australia|2020-03-19	Oceania|hCoV-19/Australia/VIC1651/2020|EPI ISL 456553|B.6|Australia|2020-05-14	0.0005410814	Oceania
Oceania|hCoV-19/Australia/VIC218/2020|EPI ISL 419913|B.40|Australia|2020-03-20	Oceania|hCoV-19/Australia/VIC1651/2020|EPI ISL 456553|B.6|Australia|2020-05-14	0.0005072241	Oceania
Oceania|hCoV-19/Australia/SAP397/2020|EPI ISL 492162|B.1.5|Australia|2020-03-20	Oceania|hCoV-19/Australia/VIC1651/2020|EPI ISL 456553|B.6|Australia|2020-05-14	0.0004395683	Oceania
Oceania|hCoV-19/Guam/GU NHG 03/2020|EPI ISL 445000|B.6|Guam|2020-03-20	Oceania|hCoV-19/Australia/VIC1651/2020|EPI ISL 456553|B.6|Australia|2020-05-14	0.0001014074	Oceania
Oceania|hCoV-19/Australia/VIC123/2020|EPI ISL 419731|B.1.1|Australia|2020-03-20	Oceania|hCoV-19/Australia/VIC1651/2020|EPI ISL 456553|B.6|Australia|2020-05-14	0.0005072622	Oceania
Oceania|hCoV-19/Australia/SAP374/2020|EPI ISL 492139|B.1|Australia|2020-03-20	Oceania|hCoV-19/Australia/VIC1651/2020|EPI ISL 456553|B.6|Australia|2020-05-14	0.0005413501	Oceania
Oceania|hCoV-19/Australia/SAP386/2020|EPI ISL 492151|B.1.1|Australia|2020-03-20	Oceania|hCoV-19/Australia/VIC1651/2020|EPI ISL 456553|B.6|Australia|2020-05-14	0.0005072681	Oceania
Oceania|hCoV-19/Australia/SAP380/2020|EPI ISL 492145|B.6|Australia|2020-03-20	Oceania|hCoV-19/Australia/VIC1651/2020|EPI ISL 456553|B.6|Australia|2020-05-14	0.0001014074	Oceania
Oceania|hCoV-19/Australia/VIC129/2020|EPI ISL 419732|B|Australia|2020-03-20	Oceania|hCoV-19/Australia/VIC1651/2020|EPI ISL 456553|B.6|Australia|2020-05-14	0.0002704874	Oceania
Oceania|hCoV-19/Australia/VIC214/2020|EPI ISL 419909|B.1|Australia|2020-03-20	Oceania|hCoV-19/Australia/VIC1651/2020|EPI ISL 456553|B.6|Australia|2020-05-14	0.0004734130	Oceania
Oceania|hCoV-19/Australia/VIC339/2020|EPI ISL 426648|B.1.1.71|Australia|2020-03-20	Oceania|hCoV-19/Australia/VIC1651/2020|EPI ISL 456553|B.6|Australia|2020-05-14	0.0005749375	Oceania
Oceania|hCoV-19/Australia/VIC342/2020|EPI ISL 426651|B.31|Australia|2020-03-20	Oceania|hCoV-19/Australia/VIC1651/2020|EPI ISL 456553|B.6|Australia|2020-05-14	0.0004395965	Oceania
Oceania|hCoV-19/Australia/NSW2043/2020|EPI ISL 500614|B.1.98|Australia|2020-03-20	Oceania|hCoV-19/Australia/VIC1651/2020|EPI ISL 456553|B.6|Australia|2020-05-14	0.0004057353	Oceania
Oceania|hCoV-19/New Zealand/20VR1276/2020|EPI ISL 456201|B.31|New Zealand|2020-03-20	Oceania|hCoV-19/Australia/VIC1651/2020|EPI ISL 456553|B.6|Australia|2020-05-14	0.0005749376	Oceania
Oceania|hCoV-19/Australia/VIC216/2020|EPI ISL 419911|B.1|Australia|2020-03-20	Oceania|hCoV-19/Australia/VIC1651/2020|EPI ISL 456553|B.6|Australia|2020-05-14	0.0004733994	Oceania
Oceania|hCoV-19/Australia/VIC341/2020|EPI ISL 426650|B.1.5|Australia|2020-03-20	Oceania|hCoV-19/Australia/VIC1651/2020|EPI ISL 456553|B.6|Australia|2020-05-14	0.0004734047	Oceania
Oceania|hCoV-19/Australia/VIC211/2020|EPI ISL 419906|B.1|Australia|2020-03-20	Oceania|hCoV-19/Australia/VIC1651/2020|EPI ISL 456553|B.6|Australia|2020-05-14	0.0004734213	Oceania
Oceania|hCoV-19/Australia/VIC114/2020|EPI ISL 419725|B.1.5|Australia|2020-03-20	Oceania|hCoV-19/Australia/VIC1651/2020|EPI ISL 456553|B.6|Australia|2020-05-14	0.0004057469	Oceania
Oceania|hCoV-19/Australia/NSW2207/2020|EPI ISL 500665|B.1.1|Australia|2020-03-21	Oceania|hCoV-19/Australia/VIC1651/2020|EPI ISL 456553|B.6|Australia|2020-05-14	0.0005072768	Oceania
Oceania|hCoV-19/Australia/VIC234/2020|EPI ISL 419929|B.1.272|Australia|2020-03-21	Oceania|hCoV-19/Australia/VIC1651/2020|EPI ISL 456553|B.6|Australia|2020-05-14	0.0005072476	Oceania
Oceania|hCoV-19/Australia/SAP370/2020|EPI ISL 492135|B.1.5|Australia|2020-03-21	Oceania|hCoV-19/Australia/VIC1651/2020|EPI ISL 456553|B.6|Australia|2020-05-14	0.0004734130	Oceania
Oceania|hCoV-19/Australia/VIC236/2020|EPI ISL 419931|B.1|Australia|2020-03-21	Oceania|hCoV-19/Australia/VIC1651/2020|EPI ISL 456553|B.6|Australia|2020-05-14	0.0004734130	Oceania
Oceania|hCoV-19/Australia/VIC249/2020|EPI ISL 419944|B.1.1.254|Australia|2020-03-21	Oceania|hCoV-19/Australia/VIC1651/2020|EPI ISL 456553|B.6|Australia|2020-05-14	0.0005410970	Oceania
Oceania|hCoV-19/Australia/VIC242/2020|EPI ISL 419937|B|Australia|2020-03-21	Oceania|hCoV-19/Australia/VIC1651/2020|EPI ISL 456553|B.6|Australia|2020-05-14	0.0002704874	Oceania
Oceania|hCoV-19/Australia/VIC238/2020|EPI ISL 419933|B.1.1|Australia|2020-03-21	Oceania|hCoV-19/Australia/VIC1651/2020|EPI ISL 456553|B.6|Australia|2020-05-14	0.0004734266	Oceania
Oceania|hCoV-19/Australia/VIC354/2020|EPI ISL 426662|B.1.1.1|Australia|2020-03-21	Oceania|hCoV-19/Australia/VIC1651/2020|EPI ISL 456553|B.6|Australia|2020-05-14	0.0007441568	Oceania
Oceania|hCoV-19/Australia/VIC258/2020|EPI ISL 419951|B.1|Australia|2020-03-21	Oceania|hCoV-19/Australia/VIC1651/2020|EPI ISL 456553|B.6|Australia|2020-05-14	0.0005072241	Oceania
Oceania|hCoV-19/Australia/VIC353/2020|EPI ISL 426661|B.1.1|Australia|2020-03-21	Oceania|hCoV-19/Australia/VIC1651/2020|EPI ISL 456553|B.6|Australia|2020-05-14	0.0005072533	Oceania
Oceania|hCoV-19/Australia/NSW2259/2020|EPI ISL 500696|B.1.1|Australia|2020-03-21	Oceania|hCoV-19/Australia/VIC1651/2020|EPI ISL 456553|B.6|Australia|2020-05-14	0.0005411064	Oceania
Oceania|hCoV-19/Australia/VIC261/2020|EPI ISL 419954|B.1|Australia|2020-03-21	Oceania|hCoV-19/Australia/VIC1651/2020|EPI ISL 456553|B.6|Australia|2020-05-14	0.0004733994	Oceania
Oceania|hCoV-19/Australia/VIC237/2020|EPI ISL 419932|B.6|Australia|2020-03-21	Oceania|hCoV-19/Australia/VIC1651/2020|EPI ISL 456553|B.6|Australia|2020-05-14	0.0002028331	Oceania
Oceania|hCoV-19/Australia/VIC246/2020|EPI ISL 419941|B.1|Australia|2020-03-21	Oceania|hCoV-19/Australia/VIC1651/2020|EPI ISL 456553|B.6|Australia|2020-05-14	0.0005072711	Oceania
Oceania|hCoV-19/Australia/VIC230/2020|EPI ISL 419925|B.1.1|Australia|2020-03-21	Oceania|hCoV-19/Australia/VIC1651/2020|EPI ISL 456553|B.6|Australia|2020-05-14	0.0005073562	Oceania
Oceania|hCoV-19/Australia/SAP382/2020|EPI ISL 492147|B.40|Australia|2020-03-21	Oceania|hCoV-19/Australia/VIC1651/2020|EPI ISL 456553|B.6|Australia|2020-05-14	0.0003719335	Oceania
Oceania|hCoV-19/Australia/VIC243/2020|EPI ISL 419938|B.1|Australia|2020-03-21	Oceania|hCoV-19/Australia/VIC1651/2020|EPI ISL 456553|B.6|Australia|2020-05-14	0.0005072241	Oceania
Oceania|hCoV-19/Australia/VIC362/2020|EPI ISL 426670|B.1.1|Australia|2020-03-22	Oceania|hCoV-19/Australia/VIC1651/2020|EPI ISL 456553|B.6|Australia|2020-05-14	0.0005410970	Oceania
Oceania|hCoV-19/Australia/VIC275/2020|EPI ISL 419968|B.1|Australia|2020-03-22	Oceania|hCoV-19/Australia/VIC1651/2020|EPI ISL 456553|B.6|Australia|2020-05-14	0.0004395760	Oceania
Oceania|hCoV-19/Australia/VIC373/2020|EPI ISL 426680|B|Australia|2020-03-22	Oceania|hCoV-19/Australia/VIC1651/2020|EPI ISL 456553|B.6|Australia|2020-05-14	0.0003381144	Oceania
Oceania|hCoV-19/Australia/VIC269/2020|EPI ISL 419962|B.1.1|Australia|2020-03-22	Oceania|hCoV-19/Australia/VIC1651/2020|EPI ISL 456553|B.6|Australia|2020-05-14	0.0005410814	Oceania
Oceania|hCoV-19/Australia/VIC367/2020|EPI ISL 426675|A.2|Australia|2020-03-22	Oceania|hCoV-19/Australia/VIC1651/2020|EPI ISL 456553|B.6|Australia|2020-05-14	0.0005072564	Oceania
Oceania|hCoV-19/Australia/VIC285/2020|EPI ISL 419976|B.1.5|Australia|2020-03-22	Oceania|hCoV-19/Australia/VIC1651/2020|EPI ISL 456553|B.6|Australia|2020-05-14	0.0004057353	Oceania
Oceania|hCoV-19/Australia/VIC278/2020|EPI ISL 419971|B.1.5|Australia|2020-03-22	Oceania|hCoV-19/Australia/VIC1651/2020|EPI ISL 456553|B.6|Australia|2020-05-14	0.0004733910	Oceania
Oceania|hCoV-19/Australia/QLD1010/2020|EPI ISL 530270|B.6|Australia|2020-03-22	Oceania|hCoV-19/Australia/VIC1651/2020|EPI ISL 456553|B.6|Australia|2020-05-14	0.0001352102	Oceania
Oceania|hCoV-19/Australia/NSW2265/2020|EPI ISL 500700|B.1.370|Australia|2020-03-22	Oceania|hCoV-19/Australia/VIC1651/2020|EPI ISL 456553|B.6|Australia|2020-05-14	0.0005073785	Oceania
Oceania|hCoV-19/Australia/VIC276/2020|EPI ISL 419969|B.6|Australia|2020-03-22	Oceania|hCoV-19/Australia/VIC1651/2020|EPI ISL 456553|B.6|Australia|2020-05-14	0.0001690192	Oceania
Oceania|hCoV-19/Australia/SAP383/2020|EPI ISL 492148|B.1.5|Australia|2020-03-22	Oceania|hCoV-19/Australia/VIC1651/2020|EPI ISL 456553|B.6|Australia|2020-05-14	0.0004395683	Oceania
Oceania|hCoV-19/Australia/ACT0071/2020|EPI ISL 498531|B.40|Australia|2020-03-22	Oceania|hCoV-19/Australia/VIC1651/2020|EPI ISL 456553|B.6|Australia|2020-05-14	0.0004057612	Oceania
Oceania|hCoV-19/Australia/VIC134/2020|EPI ISL 419827|B.1.1|Australia|2020-03-22	Oceania|hCoV-19/Australia/VIC1651/2020|EPI ISL 456553|B.6|Australia|2020-05-14	0.0005411065	Oceania
Oceania|hCoV-19/Australia/VIC283/2020|EPI ISL 419974|B.1|Australia|2020-03-22	Oceania|hCoV-19/Australia/VIC1651/2020|EPI ISL 456553|B.6|Australia|2020-05-14	0.0004734213	Oceania
Oceania|hCoV-19/Australia/NSW2244/2020|EPI ISL 500684|B.1|Australia|2020-03-22	Oceania|hCoV-19/Australia/VIC1651/2020|EPI ISL 456553|B.6|Australia|2020-05-14	0.0004734213	Oceania
Oceania|hCoV-19/Australia/VIC267/2020|EPI ISL 419960|B.1|Australia|2020-03-22	Oceania|hCoV-19/Australia/VIC1651/2020|EPI ISL 456553|B.6|Australia|2020-05-14	0.0004734213	Oceania
Oceania|hCoV-19/Australia/VIC287/2020|EPI ISL 419978|B.1|Australia|2020-03-22	Oceania|hCoV-19/Australia/VIC1651/2020|EPI ISL 456553|B.6|Australia|2020-05-14	0.0004733994	Oceania
Oceania|hCoV-19/New Zealand/20VR1451/2020|EPI ISL 456218|B.3|New Zealand|2020-03-23	Oceania|hCoV-19/Australia/VIC1651/2020|EPI ISL 456553|B.6|Australia|2020-05-14	0.0004057586	Oceania
Oceania|hCoV-19/Australia/VIC299/2020|EPI ISL 419990|B.40|Australia|2020-03-23	Oceania|hCoV-19/Australia/VIC1651/2020|EPI ISL 456553|B.6|Australia|2020-05-14	0.0003381047	Oceania
Oceania|hCoV-19/Australia/SAP336/2020|EPI ISL 483113|B.1.5|Australia|2020-03-23	Oceania|hCoV-19/Australia/VIC1651/2020|EPI ISL 456553|B.6|Australia|2020-05-14	0.0004057540	Oceania
Oceania|hCoV-19/Australia/QLDID938/2020|EPI ISL 444612|B.1|Australia|2020-03-23	Oceania|hCoV-19/Australia/VIC1651/2020|EPI ISL 456553|B.6|Australia|2020-05-14	0.0004733994	Oceania
Oceania|hCoV-19/Australia/VIC384/2020|EPI ISL 426691|B.1.5|Australia|2020-03-23	Oceania|hCoV-19/Australia/VIC1651/2020|EPI ISL 456553|B.6|Australia|2020-05-14	0.0004734129	Oceania
Oceania|hCoV-19/Australia/VIC309/2020|EPI ISL 420000|B.1.1|Australia|2020-03-23	Oceania|hCoV-19/Australia/VIC1651/2020|EPI ISL 456553|B.6|Australia|2020-05-14	0.0004734266	Oceania
Oceania|hCoV-19/Australia/VIC308/2020|EPI ISL 419999|B.1|Australia|2020-03-23	Oceania|hCoV-19/Australia/VIC1651/2020|EPI ISL 456553|B.6|Australia|2020-05-14	0.0005410909	Oceania
Oceania|hCoV-19/Australia/VIC383/2020|EPI ISL 426690|B.1|Australia|2020-03-23	Oceania|hCoV-19/Australia/VIC1651/2020|EPI ISL 456553|B.6|Australia|2020-05-14	0.0005072241	Oceania
Oceania|hCoV-19/New Zealand/20VR1796/2020|EPI ISL 456255|B.1|New Zealand|2020-03-23	Oceania|hCoV-19/Australia/VIC1651/2020|EPI ISL 456553|B.6|Australia|2020-05-14	0.0004734131	Oceania
Oceania|hCoV-19/Australia/VIC530/2020|EPI ISL 426796|B.1|Australia|2020-03-23	Oceania|hCoV-19/Australia/VIC1651/2020|EPI ISL 456553|B.6|Australia|2020-05-14	0.0004395683	Oceania
Oceania|hCoV-19/Australia/VIC301/2020|EPI ISL 419992|B.40|Australia|2020-03-23	Oceania|hCoV-19/Australia/VIC1651/2020|EPI ISL 456553|B.6|Australia|2020-05-14	0.0003042738	Oceania
Oceania|hCoV-19/Australia/VIC389/2020|EPI ISL 426696|B|Australia|2020-03-23	Oceania|hCoV-19/Australia/VIC1651/2020|EPI ISL 456553|B.6|Australia|2020-05-14	0.0003719400	Oceania
Oceania|hCoV-19/New Zealand/20VR1618/2020|EPI ISL 456228|B.1.1.254|New Zealand|2020-03-23	Oceania|hCoV-19/Australia/VIC1651/2020|EPI ISL 456553|B.6|Australia|2020-05-14	0.0005410970	Oceania
Oceania|hCoV-19/New Zealand/20VR1626/2020|EPI ISL 456236|B.31|New Zealand|2020-03-23	Oceania|hCoV-19/Australia/VIC1651/2020|EPI ISL 456553|B.6|Australia|2020-05-14	0.0005072623	Oceania
Oceania|hCoV-19/Australia/VIC300/2020|EPI ISL 419991|B.1.5|Australia|2020-03-23	Oceania|hCoV-19/Australia/VIC1651/2020|EPI ISL 456553|B.6|Australia|2020-05-14	0.0004733911	Oceania
Oceania|hCoV-19/Australia/VIC296/2020|EPI ISL 419987|B.1.1|Australia|2020-03-23	Oceania|hCoV-19/Australia/VIC1651/2020|EPI ISL 456553|B.6|Australia|2020-05-14	0.0005411065	Oceania
Oceania|hCoV-19/Australia/VIC312/2020|EPI ISL 420003|B.1|Australia|2020-03-23	Oceania|hCoV-19/Australia/VIC1651/2020|EPI ISL 456553|B.6|Australia|2020-05-14	0.0005072476	Oceania
Oceania|hCoV-19/Australia/QLD985/2020|EPI ISL 530265|B.1|Australia|2020-03-24	Oceania|hCoV-19/Australia/VIC1651/2020|EPI ISL 456553|B.6|Australia|2020-05-14	0.0004734213	Oceania
Oceania|hCoV-19/Australia/QLDID941/2020|EPI ISL 447594|B.1.1|Australia|2020-03-24	Oceania|hCoV-19/Australia/VIC1651/2020|EPI ISL 456553|B.6|Australia|2020-05-14	0.0005072768	Oceania
Oceania|hCoV-19/Australia/VIC13741/2020|EPI ISL 563820|B.40|Australia|2020-03-24	Oceania|hCoV-19/Australia/VIC1651/2020|EPI ISL 456553|B.6|Australia|2020-05-14	0.0004057353	Oceania
Oceania|hCoV-19/Australia/VIC395/2020|EPI ISL 426698|B.1|Australia|2020-03-24	Oceania|hCoV-19/Australia/VIC1651/2020|EPI ISL 456553|B.6|Australia|2020-05-14	0.0006087631	Oceania
Oceania|hCoV-19/New Zealand/20VR1581/2020|EPI ISL 456223|B.1.1|New Zealand|2020-03-24	Oceania|hCoV-19/Australia/VIC1651/2020|EPI ISL 456553|B.6|Australia|2020-05-14	0.0005411064	Oceania
Oceania|hCoV-19/Australia/VIC315/2020|EPI ISL 420006|B.1.1|Australia|2020-03-24	Oceania|hCoV-19/Australia/VIC1651/2020|EPI ISL 456553|B.6|Australia|2020-05-14	0.0005072533	Oceania
Oceania|hCoV-19/Australia/VIC541/2020|EPI ISL 426806|B.1.5|Australia|2020-03-24	Oceania|hCoV-19/Australia/VIC1651/2020|EPI ISL 456553|B.6|Australia|2020-05-14	0.0004395760	Oceania
Oceania|hCoV-19/Australia/VIC449/2020|EPI ISL 426745|B.1|Australia|2020-03-24	Oceania|hCoV-19/Australia/VIC1651/2020|EPI ISL 456553|B.6|Australia|2020-05-14	0.0004734213	Oceania
Oceania|hCoV-19/Australia/VIC394/2020|EPI ISL 426697|B.1.1.296|Australia|2020-03-24	Oceania|hCoV-19/Australia/VIC1651/2020|EPI ISL 456553|B.6|Australia|2020-05-14	0.0005749642	Oceania
Oceania|hCoV-19/Australia/SAP244/2020|EPI ISL 468002|B.1.1.1|Australia|2020-03-24	Oceania|hCoV-19/Australia/VIC1651/2020|EPI ISL 456553|B.6|Australia|2020-05-14	0.0006426224	Oceania
Oceania|hCoV-19/Guam/GU-NHG-02/2020|EPI ISL 444610|B.6|Guam|2020-03-24	Oceania|hCoV-19/Australia/VIC1651/2020|EPI ISL 456553|B.6|Australia|2020-05-14	0.0000676004	Oceania
Oceania|hCoV-19/Australia/VIC325/2020|EPI ISL 420016|B.31|Australia|2020-03-24	Oceania|hCoV-19/Australia/VIC1651/2020|EPI ISL 456553|B.6|Australia|2020-05-14	0.0004395965	Oceania
Oceania|hCoV-19/Australia/VIC321/2020|EPI ISL 420012|B.1|Australia|2020-03-24	Oceania|hCoV-19/Australia/VIC1651/2020|EPI ISL 456553|B.6|Australia|2020-05-14	0.0004733994	Oceania
Oceania|hCoV-19/Australia/WA56/2020|EPI ISL 470873|B.1|Australia|2020-03-24	Oceania|hCoV-19/Australia/VIC1651/2020|EPI ISL 456553|B.6|Australia|2020-05-14	0.0005074077	Oceania
Oceania|hCoV-19/Australia/VIC540/2020|EPI ISL 426805|B.1|Australia|2020-03-24	Oceania|hCoV-19/Australia/VIC1651/2020|EPI ISL 456553|B.6|Australia|2020-05-14	0.0006087632	Oceania
Oceania|hCoV-19/Australia/QLD986/2020|EPI ISL 530266|B.1.5|Australia|2020-03-24	Oceania|hCoV-19/Australia/VIC1651/2020|EPI ISL 456553|B.6|Australia|2020-05-14	0.0004734047	Oceania
Oceania|hCoV-19/Australia/QLDID939/2020|EPI ISL 444793|B.1.265|Australia|2020-03-24	Oceania|hCoV-19/Australia/VIC1651/2020|EPI ISL 456553|B.6|Australia|2020-05-14	0.0005072991	Oceania
Oceania|hCoV-19/Australia/VIC555/2020|EPI ISL 426816|B.1.3|Australia|2020-03-25	Oceania|hCoV-19/Australia/VIC1651/2020|EPI ISL 456553|B.6|Australia|2020-05-14	0.0005072756	Oceania
Oceania|hCoV-19/Australia/QLDID935/2020|EPI ISL 436097|B.1.5|Australia|2020-03-25	Oceania|hCoV-19/Australia/VIC1651/2020|EPI ISL 456553|B.6|Australia|2020-05-14	0.0004734130	Oceania
Oceania|hCoV-19/Australia/VIC548/2020|EPI ISL 426811|B.1.1|Australia|2020-03-25	Oceania|hCoV-19/Australia/VIC1651/2020|EPI ISL 456553|B.6|Australia|2020-05-14	0.0005072768	Oceania
Oceania|hCoV-19/Australia/SAP242/2020|EPI ISL 468023|B.1|Australia|2020-03-25	Oceania|hCoV-19/Australia/VIC1651/2020|EPI ISL 456553|B.6|Australia|2020-05-14	0.0004733994	Oceania
Oceania|hCoV-19/Australia/VIC535/2020|EPI ISL 426801|B|Australia|2020-03-25	Oceania|hCoV-19/Australia/VIC1651/2020|EPI ISL 456553|B.6|Australia|2020-05-14	0.0003381233	Oceania
Oceania|hCoV-19/New Zealand/20VR1765/2020|EPI ISL 536789|B.31|New Zealand|2020-03-25	Oceania|hCoV-19/Australia/VIC1651/2020|EPI ISL 456553|B.6|Australia|2020-05-14	0.0005072623	Oceania
Oceania|hCoV-19/Australia/VIC597/2020|EPI ISL 426854|B.1.1|Australia|2020-03-25	Oceania|hCoV-19/Australia/VIC1651/2020|EPI ISL 456553|B.6|Australia|2020-05-14	0.0005411065	Oceania
Oceania|hCoV-19/Australia/SAP256/2020|EPI ISL 468028|B.1|Australia|2020-03-25	Oceania|hCoV-19/Australia/VIC1651/2020|EPI ISL 456553|B.6|Australia|2020-05-14	0.0004733994	Oceania
Oceania|hCoV-19/Australia/VIC566/2020|EPI ISL 426826|B.1|Australia|2020-03-25	Oceania|hCoV-19/Australia/VIC1651/2020|EPI ISL 456553|B.6|Australia|2020-05-14	0.0004395760	Oceania
Oceania|hCoV-19/Australia/SAP273/2020|EPI ISL 468029|B.1.5|Australia|2020-03-25	Oceania|hCoV-19/Australia/VIC1651/2020|EPI ISL 456553|B.6|Australia|2020-05-14	0.0004395683	Oceania
Oceania|hCoV-19/Australia/QLD962/2020|EPI ISL 530241|B.1|Australia|2020-03-25	Oceania|hCoV-19/Australia/VIC1651/2020|EPI ISL 456553|B.6|Australia|2020-05-14	0.0003719336	Oceania
Oceania|hCoV-19/Australia/SAP263/2020|EPI ISL 468022|A|Australia|2020-03-25	Oceania|hCoV-19/Australia/VIC1651/2020|EPI ISL 456553|B.6|Australia|2020-05-14	0.0004734485	Oceania
Oceania|hCoV-19/Australia/VIC571/2020|EPI ISL 426831|B.1.370|Australia|2020-03-25	Oceania|hCoV-19/Australia/VIC1651/2020|EPI ISL 456553|B.6|Australia|2020-05-14	0.0005410502	Oceania
Oceania|hCoV-19/Australia/VIC561/2020|EPI ISL 426822|B.1.1|Australia|2020-03-25	Oceania|hCoV-19/Australia/VIC1651/2020|EPI ISL 456553|B.6|Australia|2020-05-14	0.0005749376	Oceania
Oceania|hCoV-19/Australia/QLD960/2020|EPI ISL 530242|B.1.1|Australia|2020-03-25	Oceania|hCoV-19/Australia/VIC1651/2020|EPI ISL 456553|B.6|Australia|2020-05-14	0.0004734266	Oceania
Oceania|hCoV-19/Australia/NSW166/2020|EPI ISL 427771|B.1.1|Australia|2020-03-25	Oceania|hCoV-19/Australia/VIC1651/2020|EPI ISL 456553|B.6|Australia|2020-05-14	0.0004795127	Oceania
Oceania|hCoV-19/Australia/NSW221/2020|EPI ISL 451487|B.6|Australia|2020-03-25	Oceania|hCoV-19/Australia/VIC1651/2020|EPI ISL 456553|B.6|Australia|2020-05-14	0.0002054144	Oceania
Oceania|hCoV-19/Australia/VIC617/2020|EPI ISL 426872|B.1|Australia|2020-03-26	Oceania|hCoV-19/Australia/VIC1651/2020|EPI ISL 456553|B.6|Australia|2020-05-14	0.0004734216	Oceania
Oceania|hCoV-19/New Zealand/20VR1783/2020|EPI ISL 456252|B.31|New Zealand|2020-03-26	Oceania|hCoV-19/Australia/VIC1651/2020|EPI ISL 456553|B.6|Australia|2020-05-14	0.0005410910	Oceania
Oceania|hCoV-19/Australia/NSW2435/2020|EPI ISL 527016|B.1.5|Australia|2020-03-26	Oceania|hCoV-19/Australia/VIC1651/2020|EPI ISL 456553|B.6|Australia|2020-05-14	0.0004057469	Oceania
Oceania|hCoV-19/Australia/VIC942/2020|EPI ISL 430639|B.1|Australia|2020-03-26	Oceania|hCoV-19/Australia/VIC1651/2020|EPI ISL 456553|B.6|Australia|2020-05-14	0.0005410753	Oceania
Oceania|hCoV-19/Australia/QLD1012/2020|EPI ISL 530272|B.40|Australia|2020-03-26	Oceania|hCoV-19/Australia/VIC1651/2020|EPI ISL 456553|B.6|Australia|2020-05-14	0.0003380987	Oceania
Oceania|hCoV-19/Australia/SAP319/2020|EPI ISL 483099|B.1.1|Australia|2020-03-26	Oceania|hCoV-19/Australia/VIC1651/2020|EPI ISL 456553|B.6|Australia|2020-05-14	0.0006087417	Oceania
Oceania|hCoV-19/Australia/SAP246/2020|EPI ISL 468014|B.1.153|Australia|2020-03-26	Oceania|hCoV-19/Australia/VIC1651/2020|EPI ISL 456553|B.6|Australia|2020-05-14	0.0004395887	Oceania
Oceania|hCoV-19/New Zealand/20VR1773/2020|EPI ISL 456244|B.1.1|New Zealand|2020-03-26	Oceania|hCoV-19/Australia/VIC1651/2020|EPI ISL 456553|B.6|Australia|2020-05-14	0.0005411065	Oceania
Oceania|hCoV-19/Guam/GU NHG 01/2020|EPI ISL 444998|B.6|Guam|2020-03-26	Oceania|hCoV-19/Australia/VIC1651/2020|EPI ISL 456553|B.6|Australia|2020-05-14	0.0001690114	Oceania
Oceania|hCoV-19/Australia/QLD965/2020|EPI ISL 530244|B.1.5|Australia|2020-03-26	Oceania|hCoV-19/Australia/VIC1651/2020|EPI ISL 456553|B.6|Australia|2020-05-14	0.0004395759	Oceania
Oceania|hCoV-19/Australia/VIC458/2020|EPI ISL 426752|B.1.255|Australia|2020-03-26	Oceania|hCoV-19/Australia/VIC1651/2020|EPI ISL 456553|B.6|Australia|2020-05-14	0.0004395760	Oceania
Oceania|hCoV-19/Australia/SAP051/2020|EPI ISL 451090|B.1.255|Australia|2020-03-26	Oceania|hCoV-19/Australia/VIC1651/2020|EPI ISL 456553|B.6|Australia|2020-05-14	0.0005072476	Oceania
Oceania|hCoV-19/Australia/SAP052/2020|EPI ISL 451091|B.1|Australia|2020-03-26	Oceania|hCoV-19/Australia/VIC1651/2020|EPI ISL 456553|B.6|Australia|2020-05-14	0.0004734213	Oceania
Oceania|hCoV-19/Australia/QLDID940/2020|EPI ISL 444794|B.1|Australia|2020-03-26	Oceania|hCoV-19/Australia/VIC1651/2020|EPI ISL 456553|B.6|Australia|2020-05-14	0.0005072476	Oceania
Oceania|hCoV-19/New Zealand/20VR1779/2020|EPI ISL 456248|B.1|New Zealand|2020-03-26	Oceania|hCoV-19/Australia/VIC1651/2020|EPI ISL 456553|B.6|Australia|2020-05-14	0.0005072476	Oceania
Oceania|hCoV-19/Australia/VIC1995/2020|EPI ISL 521901|B.1.370|Australia|2020-03-26	Oceania|hCoV-19/Australia/VIC1651/2020|EPI ISL 456553|B.6|Australia|2020-05-14	0.0005410753	Oceania
Oceania|hCoV-19/Australia/SAP221/2020|EPI ISL 468026|B.1.1|Australia|2020-03-26	Oceania|hCoV-19/Australia/VIC1651/2020|EPI ISL 456553|B.6|Australia|2020-05-14	0.0005410814	Oceania
Oceania|hCoV-19/Australia/NSW220/2020|EPI ISL 451486|B|Australia|2020-03-26	Oceania|hCoV-19/Australia/VIC1651/2020|EPI ISL 456553|B.6|Australia|2020-05-14	0.0004109310	Oceania
Oceania|hCoV-19/Australia/SAP310/2020|EPI ISL 483093|B|Australia|2020-03-27	Oceania|hCoV-19/Australia/VIC1651/2020|EPI ISL 456553|B.6|Australia|2020-05-14	0.0003381049	Oceania
Oceania|hCoV-19/Australia/VIC668/2020|EPI ISL 426964|B|Australia|2020-03-27	Oceania|hCoV-19/Australia/VIC1651/2020|EPI ISL 456553|B.6|Australia|2020-05-14	0.0003719227	Oceania
Oceania|hCoV-19/Australia/VIC667/2020|EPI ISL 426963|B.3|Australia|2020-03-27	Oceania|hCoV-19/Australia/VIC1651/2020|EPI ISL 456553|B.6|Australia|2020-05-14	0.0003719377	Oceania
Oceania|hCoV-19/Australia/SAP327/2020|EPI ISL 483105|B.1|Australia|2020-03-27	Oceania|hCoV-19/Australia/VIC1651/2020|EPI ISL 456553|B.6|Australia|2020-05-14	0.0005750960	Oceania
Oceania|hCoV-19/Australia/SAP056/2020|EPI ISL 451095|B.1|Australia|2020-03-27	Oceania|hCoV-19/Australia/VIC1651/2020|EPI ISL 456553|B.6|Australia|2020-05-14	0.0004395760	Oceania
Oceania|hCoV-19/Australia/SAP331/2020|EPI ISL 483109|B.1.370|Australia|2020-03-27	Oceania|hCoV-19/Australia/VIC1651/2020|EPI ISL 456553|B.6|Australia|2020-05-14	0.0005748777	Oceania
Oceania|hCoV-19/Australia/SAP309/2020|EPI ISL 483092|B|Australia|2020-03-27	Oceania|hCoV-19/Australia/VIC1651/2020|EPI ISL 456553|B.6|Australia|2020-05-14	0.0003719228	Oceania
Oceania|hCoV-19/New Zealand/20VR1624/2020|EPI ISL 456234|B.1|New Zealand|2020-03-27	Oceania|hCoV-19/Australia/VIC1651/2020|EPI ISL 456553|B.6|Australia|2020-05-14	0.0004734130	Oceania
Oceania|hCoV-19/Australia/VIC677/2020|EPI ISL 426972|B.1|Australia|2020-03-27	Oceania|hCoV-19/Australia/VIC1651/2020|EPI ISL 456553|B.6|Australia|2020-05-14	0.0005072476	Oceania
Oceania|hCoV-19/Australia/SAP058/2020|EPI ISL 451097|B.1|Australia|2020-03-27	Oceania|hCoV-19/Australia/VIC1651/2020|EPI ISL 456553|B.6|Australia|2020-05-14	0.0004734213	Oceania
Oceania|hCoV-19/Australia/VIC665/2020|EPI ISL 426961|B.1|Australia|2020-03-27	Oceania|hCoV-19/Australia/VIC1651/2020|EPI ISL 456553|B.6|Australia|2020-05-14	0.0004733994	Oceania
Oceania|hCoV-19/Australia/VIC606/2020|EPI ISL 426861|B.1.255|Australia|2020-03-27	Oceania|hCoV-19/Australia/VIC1651/2020|EPI ISL 456553|B.6|Australia|2020-05-14	0.0004395760	Oceania
Oceania|hCoV-19/New Zealand/20VR2581/2020|EPI ISL 548127|B.1.3|New Zealand|2020-03-27	Oceania|hCoV-19/Australia/VIC1651/2020|EPI ISL 456553|B.6|Australia|2020-05-14	0.0005750471	Oceania
Oceania|hCoV-19/Australia/NSW305/2020|EPI ISL 451569|B.1|Australia|2020-03-27	Oceania|hCoV-19/Australia/VIC1651/2020|EPI ISL 456553|B.6|Australia|2020-05-14	0.0004452055	Oceania
Oceania|hCoV-19/Australia/NSW261/2020|EPI ISL 451526|B.1.1|Australia|2020-03-27	Oceania|hCoV-19/Australia/VIC1651/2020|EPI ISL 456553|B.6|Australia|2020-05-14	0.0004794902	Oceania
Oceania|hCoV-19/Australia/NSW233/2020|EPI ISL 451499|B.1.5|Australia|2020-03-27	Oceania|hCoV-19/Australia/VIC1651/2020|EPI ISL 456553|B.6|Australia|2020-05-14	0.0004794902	Oceania
Oceania|hCoV-19/Australia/NSW278/2020|EPI ISL 451542|B.1.1|Australia|2020-03-27	Oceania|hCoV-19/Australia/VIC1651/2020|EPI ISL 456553|B.6|Australia|2020-05-14	0.0004452316	Oceania
Oceania|hCoV-19/Australia/NSW234/2020|EPI ISL 451500|B.1.5|Australia|2020-03-27	Oceania|hCoV-19/Australia/VIC1651/2020|EPI ISL 456553|B.6|Australia|2020-05-14	0.0003424282	Oceania
Oceania|hCoV-19/Australia/SAP061/2020|EPI ISL 451100|B.1|Australia|2020-03-28	Oceania|hCoV-19/Australia/VIC1651/2020|EPI ISL 456553|B.6|Australia|2020-05-14	0.0004734216	Oceania
Oceania|hCoV-19/Australia/SAP334/2020|EPI ISL 483111|B.1.5|Australia|2020-03-28	Oceania|hCoV-19/Australia/VIC1651/2020|EPI ISL 456553|B.6|Australia|2020-05-14	0.0004734130	Oceania
Oceania|hCoV-19/New Zealand/20VR1839/2020|EPI ISL 456280|B.31|New Zealand|2020-03-28	Oceania|hCoV-19/Australia/VIC1651/2020|EPI ISL 456553|B.6|Australia|2020-05-14	0.0004734214	Oceania
Oceania|hCoV-19/Australia/VIC808/2020|EPI ISL 427082|B.31|Australia|2020-03-28	Oceania|hCoV-19/Australia/VIC1651/2020|EPI ISL 456553|B.6|Australia|2020-05-14	0.0005410754	Oceania
Oceania|hCoV-19/Australia/VIC652/2020|EPI ISL 426948|B.1.5|Australia|2020-03-28	Oceania|hCoV-19/Australia/VIC1651/2020|EPI ISL 456553|B.6|Australia|2020-05-14	0.0003719163	Oceania
Oceania|hCoV-19/Australia/SAP062/2020|EPI ISL 451101|B.1|Australia|2020-03-28	Oceania|hCoV-19/Australia/VIC1651/2020|EPI ISL 456553|B.6|Australia|2020-05-14	0.0004734213	Oceania
Oceania|hCoV-19/Australia/VIC685/2020|EPI ISL 426980|B.40|Australia|2020-03-28	Oceania|hCoV-19/Australia/VIC1651/2020|EPI ISL 456553|B.6|Australia|2020-05-14	0.0005072388	Oceania
Oceania|hCoV-19/Australia/VIC-CBA3/2020|EPI ISL 420877|B.1.1|Australia|2020-03-28	Oceania|hCoV-19/Australia/VIC1651/2020|EPI ISL 456553|B.6|Australia|2020-05-14	0.0005749108	Oceania
Oceania|hCoV-19/Australia/VIC644/2020|EPI ISL 426940|B.1|Australia|2020-03-28	Oceania|hCoV-19/Australia/VIC1651/2020|EPI ISL 456553|B.6|Australia|2020-05-14	0.0005749311	Oceania
Oceania|hCoV-19/Australia/NSW322/2020|EPI ISL 451584|B.1|Australia|2020-03-28	Oceania|hCoV-19/Australia/VIC1651/2020|EPI ISL 456553|B.6|Australia|2020-05-14	0.0004452055	Oceania
Oceania|hCoV-19/Australia/NSW511/2020|EPI ISL 455051|B.1.5|Australia|2020-03-28	Oceania|hCoV-19/Australia/VIC1651/2020|EPI ISL 456553|B.6|Australia|2020-05-14	0.0003424282	Oceania
Oceania|hCoV-19/Australia/NSW538/2020|EPI ISL 455077|B.1|Australia|2020-03-28	Oceania|hCoV-19/Australia/VIC1651/2020|EPI ISL 456553|B.6|Australia|2020-05-14	0.0004452055	Oceania
Oceania|hCoV-19/Australia/NSW225/2020|EPI ISL 451491|B.1.1.296|Australia|2020-03-28	Oceania|hCoV-19/Australia/VIC1651/2020|EPI ISL 456553|B.6|Australia|2020-05-14	0.0005823293	Oceania
Oceania|hCoV-19/Australia/NSW247/2020|EPI ISL 451512|B.1.5|Australia|2020-03-28	Oceania|hCoV-19/Australia/VIC1651/2020|EPI ISL 456553|B.6|Australia|2020-05-14	0.0003766899	Oceania
Oceania|hCoV-19/Australia/NSW266/2020|EPI ISL 451531|B.40|Australia|2020-03-28	Oceania|hCoV-19/Australia/VIC1651/2020|EPI ISL 456553|B.6|Australia|2020-05-14	0.0004109504	Oceania
Oceania|hCoV-19/Australia/NSW227/2020|EPI ISL 451493|B.1|Australia|2020-03-28	Oceania|hCoV-19/Australia/VIC1651/2020|EPI ISL 456553|B.6|Australia|2020-05-14	0.0004109310	Oceania
Oceania|hCoV-19/Australia/NSW279/2020|EPI ISL 451543|B.1|Australia|2020-03-28	Oceania|hCoV-19/Australia/VIC1651/2020|EPI ISL 456553|B.6|Australia|2020-05-14	0.0004109504	Oceania
Oceania|hCoV-19/Australia/NSW229/2020|EPI ISL 451495|B.4|Australia|2020-03-28	Oceania|hCoV-19/Australia/VIC1651/2020|EPI ISL 456553|B.6|Australia|2020-05-14	0.0005137261	Oceania
Oceania|hCoV-19/Australia/VIC639/2020|EPI ISL 426935|B.1|Australia|2020-03-29	Oceania|hCoV-19/Australia/VIC1651/2020|EPI ISL 456553|B.6|Australia|2020-05-14	0.0004734133	Oceania
Oceania|hCoV-19/Australia/SAP067/2020|EPI ISL 451105|B.1.275|Australia|2020-03-29	Oceania|hCoV-19/Australia/VIC1651/2020|EPI ISL 456553|B.6|Australia|2020-05-14	0.0004733994	Oceania
Oceania|hCoV-19/Australia/VIC682/2020|EPI ISL 426977|B.1.5|Australia|2020-03-29	Oceania|hCoV-19/Australia/VIC1651/2020|EPI ISL 456553|B.6|Australia|2020-05-14	0.0003719163	Oceania
Oceania|hCoV-19/Australia/VIC712/2020|EPI ISL 426999|B.1|Australia|2020-03-29	Oceania|hCoV-19/Australia/VIC1651/2020|EPI ISL 456553|B.6|Australia|2020-05-14	0.0004395760	Oceania
Oceania|hCoV-19/Australia/VIC710/2020|EPI ISL 426997|B.52|Australia|2020-03-29	Oceania|hCoV-19/Australia/VIC1651/2020|EPI ISL 456553|B.6|Australia|2020-05-14	0.0003719540	Oceania
Oceania|hCoV-19/Australia/SAP065/2020|EPI ISL 451103|B.1|Australia|2020-03-29	Oceania|hCoV-19/Australia/VIC1651/2020|EPI ISL 456553|B.6|Australia|2020-05-14	0.0004395760	Oceania
Oceania|hCoV-19/Australia/SAP204/2020|EPI ISL 468013|B.1.1|Australia|2020-03-29	Oceania|hCoV-19/Australia/VIC1651/2020|EPI ISL 456553|B.6|Australia|2020-05-14	0.0004734746	Oceania
Oceania|hCoV-19/Australia/VIC638/2020|EPI ISL 426934|B.1.1|Australia|2020-03-29	Oceania|hCoV-19/Australia/VIC1651/2020|EPI ISL 456553|B.6|Australia|2020-05-14	0.0004734266	Oceania
Oceania|hCoV-19/Australia/NSW249/2020|EPI ISL 451514|B.1.1|Australia|2020-03-29	Oceania|hCoV-19/Australia/VIC1651/2020|EPI ISL 456553|B.6|Australia|2020-05-14	0.0004794902	Oceania
Oceania|hCoV-19/Australia/NSW555/2020|EPI ISL 455094|B.1.5|Australia|2020-03-29	Oceania|hCoV-19/Australia/VIC1651/2020|EPI ISL 456553|B.6|Australia|2020-05-14	0.0004452107	Oceania
Oceania|hCoV-19/Australia/NSW342/2020|EPI ISL 451604|B.1.178|Australia|2020-03-29	Oceania|hCoV-19/Australia/VIC1651/2020|EPI ISL 456553|B.6|Australia|2020-05-14	0.0004452055	Oceania
Oceania|hCoV-19/Australia/NSW224/2020|EPI ISL 451490|B.1.255|Australia|2020-03-29	Oceania|hCoV-19/Australia/VIC1651/2020|EPI ISL 456553|B.6|Australia|2020-05-14	0.0004794621	Oceania
Oceania|hCoV-19/Australia/NSW311/2020|EPI ISL 451575|B.1|Australia|2020-03-29	Oceania|hCoV-19/Australia/VIC1651/2020|EPI ISL 456553|B.6|Australia|2020-05-14	0.0004452055	Oceania
Oceania|hCoV-19/Australia/NSW246/2020|EPI ISL 451511|B.6|Australia|2020-03-29	Oceania|hCoV-19/Australia/VIC1651/2020|EPI ISL 456553|B.6|Australia|2020-05-14	0.0002054241	Oceania
Oceania|hCoV-19/Australia/WA111/2020|EPI ISL 512764|B.1|Australia|2020-03-29	Oceania|hCoV-19/Australia/VIC1651/2020|EPI ISL 456553|B.6|Australia|2020-05-14	0.0004109785	Oceania
Oceania|hCoV-19/New Zealand/20VR1837/2020|EPI ISL 456278|B.1|New Zealand|2020-03-29	Oceania|hCoV-19/Australia/VIC1651/2020|EPI ISL 456553|B.6|Australia|2020-05-14	0.0004734394	Oceania
Oceania|hCoV-19/Australia/VIC744/2020|EPI ISL 427022|B.1.1.8|Australia|2020-03-29	Oceania|hCoV-19/Australia/VIC1651/2020|EPI ISL 456553|B.6|Australia|2020-05-14	0.0005410815	Oceania
Oceania|hCoV-19/Australia/TAS226/2020|EPI ISL 522655|B.1|Australia|2020-03-29	Oceania|hCoV-19/Australia/VIC1651/2020|EPI ISL 456553|B.6|Australia|2020-05-14	0.0004734155	Oceania
Oceania|hCoV-19/Australia/VIC731/2020|EPI ISL 427010|B.1.1|Australia|2020-03-30	Oceania|hCoV-19/Australia/VIC1651/2020|EPI ISL 456553|B.6|Australia|2020-05-14	0.0005410813	Oceania
Oceania|hCoV-19/Australia/VIC779/2020|EPI ISL 427054|B.52|Australia|2020-03-30	Oceania|hCoV-19/Australia/VIC1651/2020|EPI ISL 456553|B.6|Australia|2020-05-14	0.0004395799	Oceania
Oceania|hCoV-19/Australia/SAP070/2020|EPI ISL 451108|B.1|Australia|2020-03-30	Oceania|hCoV-19/Australia/VIC1651/2020|EPI ISL 456553|B.6|Australia|2020-05-14	0.0004734213	Oceania
Oceania|hCoV-19/Australia/VIC752/2020|EPI ISL 427029|B.4|Australia|2020-03-30	Oceania|hCoV-19/Australia/VIC1651/2020|EPI ISL 456553|B.6|Australia|2020-05-14	0.0004734348	Oceania
Oceania|hCoV-19/Australia/SAP451/2020|EPI ISL 508141|B.1|Australia|2020-03-30	Oceania|hCoV-19/Australia/VIC1651/2020|EPI ISL 456553|B.6|Australia|2020-05-14	0.0004395808	Oceania
Oceania|hCoV-19/Australia/SAP206/2020|EPI ISL 468036|B.1.201|Australia|2020-03-30	Oceania|hCoV-19/Australia/VIC1651/2020|EPI ISL 456553|B.6|Australia|2020-05-14	0.0004395760	Oceania
Oceania|hCoV-19/Australia/NSW562/2020|EPI ISL 478674|B.1|Australia|2020-03-30	Oceania|hCoV-19/Australia/VIC1651/2020|EPI ISL 456553|B.6|Australia|2020-05-14	0.0004109504	Oceania
Oceania|hCoV-19/Australia/NSW303/2020|EPI ISL 451567|B.1.1|Australia|2020-03-30	Oceania|hCoV-19/Australia/VIC1651/2020|EPI ISL 456553|B.6|Australia|2020-05-14	0.0004794902	Oceania
Oceania|hCoV-19/Australia/NSW243/2020|EPI ISL 451509|B.3|Australia|2020-03-30	Oceania|hCoV-19/Australia/VIC1651/2020|EPI ISL 456553|B.6|Australia|2020-05-14	0.0003767009	Oceania
Oceania|hCoV-19/Australia/NSW292/2020|EPI ISL 451556|B.1.5|Australia|2020-03-30	Oceania|hCoV-19/Australia/VIC1651/2020|EPI ISL 456553|B.6|Australia|2020-05-14	0.0003424282	Oceania
Oceania|hCoV-19/Australia/NSW268/2020|EPI ISL 451533|B.1|Australia|2020-03-30	Oceania|hCoV-19/Australia/VIC1651/2020|EPI ISL 456553|B.6|Australia|2020-05-14	0.0004453558	Oceania
Oceania|hCoV-19/Australia/WA86/2020|EPI ISL 512739|B.1.1|Australia|2020-03-30	Oceania|hCoV-19/Australia/VIC1651/2020|EPI ISL 456553|B.6|Australia|2020-05-14	0.0005823589	Oceania
Oceania|hCoV-19/New Zealand/20VR1856/2020|EPI ISL 456284|B.31|New Zealand|2020-03-30	Oceania|hCoV-19/Australia/VIC1651/2020|EPI ISL 456553|B.6|Australia|2020-05-14	0.0005072886	Oceania
Oceania|hCoV-19/Australia/NSW581/2020|EPI ISL 478693|B.1|Australia|2020-03-30	Oceania|hCoV-19/Australia/VIC1651/2020|EPI ISL 456553|B.6|Australia|2020-05-14	0.0004452360	Oceania
Oceania|hCoV-19/Australia/VIC931/2020|EPI ISL 427159|B.1.1.1|Australia|2020-03-30	Oceania|hCoV-19/Australia/VIC1651/2020|EPI ISL 456553|B.6|Australia|2020-05-14	0.0005749546	Oceania
Oceania|hCoV-19/Australia/VIC780/2020|EPI ISL 427055|B.1.1|Australia|2020-03-30	Oceania|hCoV-19/Australia/VIC1651/2020|EPI ISL 456553|B.6|Australia|2020-05-14	0.0005072769	Oceania
Oceania|hCoV-19/New Zealand/20VR1862/2020|EPI ISL 456288|B.1|New Zealand|2020-03-30	Oceania|hCoV-19/Australia/VIC1651/2020|EPI ISL 456553|B.6|Australia|2020-05-14	0.0003720692	Oceania
Oceania|hCoV-19/Australia/VIC753/2020|EPI ISL 427030|B.31|Australia|2020-03-30	Oceania|hCoV-19/Australia/VIC1651/2020|EPI ISL 456553|B.6|Australia|2020-05-14	0.0004737198	Oceania
Oceania|hCoV-19/Australia/SAP285/2020|EPI ISL 468035|B.1.1|Australia|2020-03-31	Oceania|hCoV-19/Australia/VIC1651/2020|EPI ISL 456553|B.6|Australia|2020-05-14	0.0005410815	Oceania
Oceania|hCoV-19/Australia/SAP268/2020|EPI ISL 468043|B.3|Australia|2020-03-31	Oceania|hCoV-19/Australia/VIC1651/2020|EPI ISL 456553|B.6|Australia|2020-05-14	0.0003381084	Oceania
Oceania|hCoV-19/Australia/QLD963/2020|EPI ISL 530226|B.1|Australia|2020-03-31	Oceania|hCoV-19/Australia/VIC1651/2020|EPI ISL 456553|B.6|Australia|2020-05-14	0.0005748943	Oceania
Oceania|hCoV-19/Australia/WA12/2020|EPI ISL 470830|B.1.5|Australia|2020-03-31	Oceania|hCoV-19/Australia/VIC1651/2020|EPI ISL 456553|B.6|Australia|2020-05-14	0.0003719163	Oceania
Oceania|hCoV-19/Australia/SAP073/2020|EPI ISL 451110|B.1|Australia|2020-03-31	Oceania|hCoV-19/Australia/VIC1651/2020|EPI ISL 456553|B.6|Australia|2020-05-14	0.0004395760	Oceania
Oceania|hCoV-19/Australia/SAP087/2020|EPI ISL 451122|B.1|Australia|2020-03-31	Oceania|hCoV-19/Australia/VIC1651/2020|EPI ISL 456553|B.6|Australia|2020-05-14	0.0005749210	Oceania
Oceania|hCoV-19/Australia/VIC990/2020|EPI ISL 430556|B.1|Australia|2020-03-31	Oceania|hCoV-19/Australia/VIC1651/2020|EPI ISL 456553|B.6|Australia|2020-05-14	0.0004733994	Oceania
Oceania|hCoV-19/Australia/SAP072/2020|EPI ISL 451109|B.1|Australia|2020-03-31	Oceania|hCoV-19/Australia/VIC1651/2020|EPI ISL 456553|B.6|Australia|2020-05-14	0.0004733994	Oceania
Oceania|hCoV-19/Australia/NSW293/2020|EPI ISL 451557|A|Australia|2020-03-31	Oceania|hCoV-19/Australia/VIC1651/2020|EPI ISL 456553|B.6|Australia|2020-05-14	0.0004452185	Oceania
Oceania|hCoV-19/Australia/NSW561/2020|EPI ISL 478673|B.1.1|Australia|2020-03-31	Oceania|hCoV-19/Australia/VIC1651/2020|EPI ISL 456553|B.6|Australia|2020-05-14	0.0004795042	Oceania
Oceania|hCoV-19/Australia/NSW542/2020|EPI ISL 455081|B.1|Australia|2020-03-31	Oceania|hCoV-19/Australia/VIC1651/2020|EPI ISL 456553|B.6|Australia|2020-05-14	0.0004452186	Oceania
Oceania|hCoV-19/Australia/NSW273/2020|EPI ISL 451538|B.1|Australia|2020-03-31	Oceania|hCoV-19/Australia/VIC1651/2020|EPI ISL 456553|B.6|Australia|2020-05-14	0.0004452055	Oceania
Oceania|hCoV-19/Australia/NSW289/2020|EPI ISL 451553|B.1.5|Australia|2020-03-31	Oceania|hCoV-19/Australia/VIC1651/2020|EPI ISL 456553|B.6|Australia|2020-05-14	0.0004109310	Oceania
Oceania|hCoV-19/Australia/NSW588/2020|EPI ISL 478700|B.1|Australia|2020-03-31	Oceania|hCoV-19/Australia/VIC1651/2020|EPI ISL 456553|B.6|Australia|2020-05-14	0.0004452055	Oceania
Oceania|hCoV-19/Australia/NSW496/2020|EPI ISL 455036|B.1.5|Australia|2020-03-31	Oceania|hCoV-19/Australia/VIC1651/2020|EPI ISL 456553|B.6|Australia|2020-05-14	0.0003424282	Oceania
Oceania|hCoV-19/Australia/NSW337/2020|EPI ISL 451599|B.4|Australia|2020-03-31	Oceania|hCoV-19/Australia/VIC1651/2020|EPI ISL 456553|B.6|Australia|2020-05-14	0.0003766722	Oceania
Oceania|hCoV-19/Australia/NSW329/2020|EPI ISL 451591|B.1.1|Australia|2020-03-31	Oceania|hCoV-19/Australia/VIC1651/2020|EPI ISL 456553|B.6|Australia|2020-05-14	0.0004794902	Oceania
Oceania|hCoV-19/Australia/NSW314/2020|EPI ISL 451577|B.1.5|Australia|2020-03-31	Oceania|hCoV-19/Australia/VIC1651/2020|EPI ISL 456553|B.6|Australia|2020-05-14	0.0003766789	Oceania
Oceania|hCoV-19/New Zealand/20VR2004/2020|EPI ISL 456330|B.1.8|New Zealand|2020-04-01	Oceania|hCoV-19/Australia/VIC1651/2020|EPI ISL 456553|B.6|Australia|2020-05-14	0.0004395813	Oceania
Oceania|hCoV-19/Australia/VPRL007/2020|EPI ISL 455599|B.1|Australia|2020-04-01	Oceania|hCoV-19/Australia/VIC1651/2020|EPI ISL 456553|B.6|Australia|2020-05-14	0.0004733994	Oceania
Oceania|hCoV-19/Australia/QLD978/2020|EPI ISL 530229|B|Australia|2020-04-01	Oceania|hCoV-19/Australia/VIC1651/2020|EPI ISL 456553|B.6|Australia|2020-05-14	0.0002704874	Oceania
Oceania|hCoV-19/Australia/QLD968/2020|EPI ISL 530228|B.1|Australia|2020-04-01	Oceania|hCoV-19/Australia/VIC1651/2020|EPI ISL 456553|B.6|Australia|2020-05-14	0.0004395760	Oceania
Oceania|hCoV-19/Australia/QLD979/2020|EPI ISL 530227|B.1.5|Australia|2020-04-01	Oceania|hCoV-19/Australia/VIC1651/2020|EPI ISL 456553|B.6|Australia|2020-05-14	0.0004395810	Oceania
Oceania|hCoV-19/Australia/SAP091/2020|EPI ISL 451126|B.1|Australia|2020-04-01	Oceania|hCoV-19/Australia/VIC1651/2020|EPI ISL 456553|B.6|Australia|2020-05-14	0.0004733994	Oceania
Oceania|hCoV-19/Australia/SAP090/2020|EPI ISL 451125|B.1|Australia|2020-04-01	Oceania|hCoV-19/Australia/VIC1651/2020|EPI ISL 456553|B.6|Australia|2020-05-14	0.0005410659	Oceania
Oceania|hCoV-19/Australia/NSW589/2020|EPI ISL 478701|B.1|Australia|2020-04-01	Oceania|hCoV-19/Australia/VIC1651/2020|EPI ISL 456553|B.6|Australia|2020-05-14	0.0004452055	Oceania
Oceania|hCoV-19/Australia/NSW341/2020|EPI ISL 451603|B.1.8|Australia|2020-04-01	Oceania|hCoV-19/Australia/VIC1651/2020|EPI ISL 456553|B.6|Australia|2020-05-14	0.0004794902	Oceania
Oceania|hCoV-19/Australia/NSW306/2020|EPI ISL 451570|B.1.5|Australia|2020-04-01	Oceania|hCoV-19/Australia/VIC1651/2020|EPI ISL 456553|B.6|Australia|2020-05-14	0.0003424282	Oceania
Oceania|hCoV-19/Australia/NSW319/2020|EPI ISL 451582|B.1|Australia|2020-04-01	Oceania|hCoV-19/Australia/VIC1651/2020|EPI ISL 456553|B.6|Australia|2020-05-14	0.0005137684	Oceania
Oceania|hCoV-19/New Zealand/20VR2000/2020|EPI ISL 456327|B.3|New Zealand|2020-04-01	Oceania|hCoV-19/Australia/VIC1651/2020|EPI ISL 456553|B.6|Australia|2020-05-14	0.0004396667	Oceania
Oceania|hCoV-19/New Zealand/20VR2006/2020|EPI ISL 456331|B.1.8|New Zealand|2020-04-01	Oceania|hCoV-19/Australia/VIC1651/2020|EPI ISL 456553|B.6|Australia|2020-05-14	0.0004396405	Oceania
Oceania|hCoV-19/Australia/VIC1011/2020|EPI ISL 430547|B.1.5|Australia|2020-04-01	Oceania|hCoV-19/Australia/VIC1651/2020|EPI ISL 456553|B.6|Australia|2020-05-14	0.0004396130	Oceania
Oceania|hCoV-19/Australia/SAP088/2020|EPI ISL 451123|B.1|Australia|2020-04-01	Oceania|hCoV-19/Australia/VIC1651/2020|EPI ISL 456553|B.6|Australia|2020-05-14	0.0004739020	Oceania
Oceania|hCoV-19/Australia/VIC798/2020|EPI ISL 427072|B.1.5|Australia|2020-04-01	Oceania|hCoV-19/Australia/VIC1651/2020|EPI ISL 456553|B.6|Australia|2020-05-14	0.0004733912	Oceania
Oceania|hCoV-19/Australia/VIC799/2020|EPI ISL 427073|B.1|Australia|2020-04-01	Oceania|hCoV-19/Australia/VIC1651/2020|EPI ISL 456553|B.6|Australia|2020-05-14	0.0005410754	Oceania
Oceania|hCoV-19/Australia/VIC1013/2020|EPI ISL 430553|B.1.5|Australia|2020-04-01	Oceania|hCoV-19/Australia/VIC1651/2020|EPI ISL 456553|B.6|Australia|2020-05-14	0.0004395684	Oceania
Oceania|hCoV-19/Australia/VIC1015/2020|EPI ISL 430559|B.1|Australia|2020-04-01	Oceania|hCoV-19/Australia/VIC1651/2020|EPI ISL 456553|B.6|Australia|2020-05-14	0.0005410754	Oceania
Oceania|hCoV-19/Australia/VIC1224/2020|EPI ISL 430522|B.1.5|Australia|2020-04-01	Oceania|hCoV-19/Australia/VIC1651/2020|EPI ISL 456553|B.6|Australia|2020-05-14	0.0003719164	Oceania
Oceania|hCoV-19/Australia/VIC1018/2020|EPI ISL 430490|B.1|Australia|2020-04-01	Oceania|hCoV-19/Australia/VIC1651/2020|EPI ISL 456553|B.6|Australia|2020-05-14	0.0004734374	Oceania
Oceania|hCoV-19/Australia/VIC1222/2020|EPI ISL 430519|B.1.5|Australia|2020-04-01	Oceania|hCoV-19/Australia/VIC1651/2020|EPI ISL 456553|B.6|Australia|2020-05-14	0.0003719415	Oceania
Oceania|hCoV-19/Australia/VIC1214/2020|EPI ISL 430505|B.1.5|Australia|2020-04-01	Oceania|hCoV-19/Australia/VIC1651/2020|EPI ISL 456553|B.6|Australia|2020-05-14	0.0004058588	Oceania
Oceania|hCoV-19/Australia/VIC1208/2020|EPI ISL 430498|B.1.5|Australia|2020-04-01	Oceania|hCoV-19/Australia/VIC1651/2020|EPI ISL 456553|B.6|Australia|2020-05-14	0.0006089302	Oceania
Oceania|hCoV-19/Australia/VIC1211/2020|EPI ISL 430501|B.1|Australia|2020-04-01	Oceania|hCoV-19/Australia/VIC1651/2020|EPI ISL 456553|B.6|Australia|2020-05-14	0.0005083240	Oceania
Oceania|hCoV-19/Australia/VIC1012/2020|EPI ISL 430548|B.1.1|Australia|2020-04-01	Oceania|hCoV-19/Australia/VIC1651/2020|EPI ISL 456553|B.6|Australia|2020-05-14	0.0005094556	Oceania
Oceania|hCoV-19/Australia/VIC1219/2020|EPI ISL 430516|B.1.22|Australia|2020-04-01	Oceania|hCoV-19/Australia/VIC1651/2020|EPI ISL 456553|B.6|Australia|2020-05-14	0.0005461464	Oceania
Oceania|hCoV-19/Australia/VIC1212/2020|EPI ISL 430502|B.1|Australia|2020-04-01	Oceania|hCoV-19/Australia/VIC1651/2020|EPI ISL 456553|B.6|Australia|2020-05-14	0.0005808701	Oceania
Oceania|hCoV-19/Australia/VIC1209/2020|EPI ISL 430499|B.1.1|Australia|2020-04-01	Oceania|hCoV-19/Australia/VIC1651/2020|EPI ISL 456553|B.6|Australia|2020-05-14	0.0006496608	Oceania
Oceania|hCoV-19/Australia/SAP089/2020|EPI ISL 451124|B.1|Australia|2020-04-01	Oceania|hCoV-19/Australia/VIC1651/2020|EPI ISL 456553|B.6|Australia|2020-05-14	0.0004476884	Oceania
Oceania|hCoV-19/Australia/VIC1014/2020|EPI ISL 430555|B.1.5|Australia|2020-04-01	Oceania|hCoV-19/Australia/VIC1651/2020|EPI ISL 456553|B.6|Australia|2020-05-14	0.0004498180	Oceania
Oceania|hCoV-19/Australia/VIC1218/2020|EPI ISL 430515|B.1.5|Australia|2020-04-01	Oceania|hCoV-19/Australia/VIC1651/2020|EPI ISL 456553|B.6|Australia|2020-05-14	0.0003785452	Oceania
Oceania|hCoV-19/Australia/SAP092/2020|EPI ISL 451127|B.1|Australia|2020-04-01	Oceania|hCoV-19/Australia/VIC1651/2020|EPI ISL 456553|B.6|Australia|2020-05-14	0.0005932634	Oceania
Oceania|hCoV-19/Australia/VPRL009/2020|EPI ISL 455601|B.1|Australia|2020-04-01	Oceania|hCoV-19/Australia/VIC1651/2020|EPI ISL 456553|B.6|Australia|2020-05-14	0.0004544798	Oceania
Oceania|hCoV-19/Australia/VIC1213/2020|EPI ISL 430503|B.1|Australia|2020-04-01	Oceania|hCoV-19/Australia/VIC1651/2020|EPI ISL 456553|B.6|Australia|2020-05-14	0.0005908631	Oceania
Oceania|hCoV-19/Australia/VIC1215/2020|EPI ISL 430508|B.1|Australia|2020-04-01	Oceania|hCoV-19/Australia/VIC1651/2020|EPI ISL 456553|B.6|Australia|2020-05-14	0.0004889267	Oceania
Oceania|hCoV-19/Australia/VIC1010/2020|EPI ISL 430560|B.1|Australia|2020-04-01	Oceania|hCoV-19/Australia/VIC1651/2020|EPI ISL 456553|B.6|Australia|2020-05-14	0.0004557138	Oceania
Oceania|hCoV-19/New Zealand/20VR1995/2020|EPI ISL 456325|B|New Zealand|2020-04-01	Oceania|hCoV-19/Australia/VIC1651/2020|EPI ISL 456553|B.6|Australia|2020-05-14	0.0003190861	Oceania
Oceania|hCoV-19/New Zealand/20VR2022/2020|EPI ISL 456337|B.1|New Zealand|2020-04-01	Oceania|hCoV-19/Australia/VIC1651/2020|EPI ISL 456553|B.6|Australia|2020-05-14	0.0003913114	Oceania
Oceania|hCoV-19/Australia/QLD973/2020|EPI ISL 530231|B.1.5|Australia|2020-04-02	Oceania|hCoV-19/Australia/VIC1651/2020|EPI ISL 456553|B.6|Australia|2020-05-14	0.0005411015	Oceania
Oceania|hCoV-19/Australia/QLD1015/2020|EPI ISL 530275|B.1|Australia|2020-04-02	Oceania|hCoV-19/Australia/VIC1651/2020|EPI ISL 456553|B.6|Australia|2020-05-14	0.0004395760	Oceania
Oceania|hCoV-19/Australia/VPRL005/2020|EPI ISL 455597|B.1|Australia|2020-04-02	Oceania|hCoV-19/Australia/VIC1651/2020|EPI ISL 456553|B.6|Australia|2020-05-14	0.0004733994	Oceania
Oceania|hCoV-19/Australia/NSW2431/2020|EPI ISL 527015|B.1.1|Australia|2020-04-02	Oceania|hCoV-19/Australia/VIC1651/2020|EPI ISL 456553|B.6|Australia|2020-05-14	0.0004396013	Oceania
Oceania|hCoV-19/Australia/VIC812/2020|EPI ISL 427085|B.4|Australia|2020-04-02	Oceania|hCoV-19/Australia/VIC1651/2020|EPI ISL 456553|B.6|Australia|2020-05-14	0.0004395683	Oceania
Oceania|hCoV-19/Australia/SAP019/2020|EPI ISL 468017|B.1|Australia|2020-04-02	Oceania|hCoV-19/Australia/VIC1651/2020|EPI ISL 456553|B.6|Australia|2020-05-14	0.0004395760	Oceania
Oceania|hCoV-19/New Zealand/20VR2095/2020|EPI ISL 548123|B.1.1.75|New Zealand|2020-04-02	Oceania|hCoV-19/Australia/VIC1651/2020|EPI ISL 456553|B.6|Australia|2020-05-14	0.0006088522	Oceania
Oceania|hCoV-19/Australia/NSW290/2020|EPI ISL 451554|B.1|Australia|2020-04-02	Oceania|hCoV-19/Australia/VIC1651/2020|EPI ISL 456553|B.6|Australia|2020-05-14	0.0004794987	Oceania
Oceania|hCoV-19/Australia/NSW270/2020|EPI ISL 451535|B.3|Australia|2020-04-02	Oceania|hCoV-19/Australia/VIC1651/2020|EPI ISL 456553|B.6|Australia|2020-05-14	0.0004109550	Oceania
Oceania|hCoV-19/Australia/NSW284/2020|EPI ISL 451548|B.1.5|Australia|2020-04-02	Oceania|hCoV-19/Australia/VIC1651/2020|EPI ISL 456553|B.6|Australia|2020-05-14	0.0003424282	Oceania
Oceania|hCoV-19/Australia/NSW349/2020|EPI ISL 451610|B.1.3|Australia|2020-04-02	Oceania|hCoV-19/Australia/VIC1651/2020|EPI ISL 456553|B.6|Australia|2020-05-14	0.0005138936	Oceania
Oceania|hCoV-19/Australia/NSW624/2020|EPI ISL 490033|B.1.1|Australia|2020-04-02	Oceania|hCoV-19/Australia/VIC1651/2020|EPI ISL 456553|B.6|Australia|2020-05-14	0.0004452315	Oceania
Oceania|hCoV-19/Australia/NSW277/2020|EPI ISL 451541|B.1.1|Australia|2020-04-02	Oceania|hCoV-19/Australia/VIC1651/2020|EPI ISL 456553|B.6|Australia|2020-05-14	0.0004794902	Oceania
Oceania|hCoV-19/New Zealand/20VR1910/2020|EPI ISL 456305|B.31|New Zealand|2020-04-02	Oceania|hCoV-19/Australia/VIC1651/2020|EPI ISL 456553|B.6|Australia|2020-05-14	0.0005411625	Oceania
Oceania|hCoV-19/New Zealand/20VR1887/2020|EPI ISL 456294|B.1|New Zealand|2020-04-02	Oceania|hCoV-19/Australia/VIC1651/2020|EPI ISL 456553|B.6|Australia|2020-05-14	0.0004396003	Oceania
Oceania|hCoV-19/Australia/SAP014/2020|EPI ISL 468019|B.1|Australia|2020-04-02	Oceania|hCoV-19/Australia/VIC1651/2020|EPI ISL 456553|B.6|Australia|2020-05-14	0.0004396355	Oceania
Oceania|hCoV-19/New Zealand/20VR1907/2020|EPI ISL 456303|B.1|New Zealand|2020-04-02	Oceania|hCoV-19/Australia/VIC1651/2020|EPI ISL 456553|B.6|Australia|2020-05-14	0.0004397269	Oceania
Oceania|hCoV-19/Australia/SAP018/2020|EPI ISL 467994|B.1|Australia|2020-04-02	Oceania|hCoV-19/Australia/VIC1651/2020|EPI ISL 456553|B.6|Australia|2020-05-14	0.0005080313	Oceania
Oceania|hCoV-19/Australia/VIC1025/2020|EPI ISL 430532|B.1.5|Australia|2020-04-02	Oceania|hCoV-19/Australia/VIC1651/2020|EPI ISL 456553|B.6|Australia|2020-05-14	0.0003719162	Oceania
Oceania|hCoV-19/Australia/SAP093/2020|EPI ISL 451128|B.1|Australia|2020-04-02	Oceania|hCoV-19/Australia/VIC1651/2020|EPI ISL 456553|B.6|Australia|2020-05-14	0.0004746671	Oceania
Oceania|hCoV-19/Australia/SAP017/2020|EPI ISL 468012|B.1|Australia|2020-04-02	Oceania|hCoV-19/Australia/VIC1651/2020|EPI ISL 456553|B.6|Australia|2020-05-14	0.0004765736	Oceania
Oceania|hCoV-19/Australia/VIC1232/2020|EPI ISL 563551|B.1.5|Australia|2020-04-02	Oceania|hCoV-19/Australia/VIC1651/2020|EPI ISL 456553|B.6|Australia|2020-05-14	0.0003721178	Oceania
Oceania|hCoV-19/Australia/SAP015/2020|EPI ISL 467990|B.1|Australia|2020-04-02	Oceania|hCoV-19/Australia/VIC1651/2020|EPI ISL 456553|B.6|Australia|2020-05-14	0.0004427185	Oceania
Oceania|hCoV-19/Australia/VIC1024/2020|EPI ISL 430531|B.1|Australia|2020-04-02	Oceania|hCoV-19/Australia/VIC1651/2020|EPI ISL 456553|B.6|Australia|2020-05-14	0.0004432916	Oceania
Oceania|hCoV-19/Australia/VIC814/2020|EPI ISL 427087|B.1.1|Australia|2020-04-02	Oceania|hCoV-19/Australia/VIC1651/2020|EPI ISL 456553|B.6|Australia|2020-05-14	0.0006154286	Oceania
Oceania|hCoV-19/Australia/VIC1234/2020|EPI ISL 430511|B.1.1|Australia|2020-04-02	Oceania|hCoV-19/Australia/VIC1651/2020|EPI ISL 456553|B.6|Australia|2020-05-14	0.0005456377	Oceania
Oceania|hCoV-19/Australia/VIC1231/2020|EPI ISL 561957|B.1|Australia|2020-04-02	Oceania|hCoV-19/Australia/VIC1651/2020|EPI ISL 456553|B.6|Australia|2020-05-14	0.0004433833	Oceania
Oceania|hCoV-19/Australia/ACT0073/2020|EPI ISL 498533|B.1.1|Australia|2020-04-02	Oceania|hCoV-19/Australia/VIC1651/2020|EPI ISL 456553|B.6|Australia|2020-05-14	0.0004815345	Oceania
Oceania|hCoV-19/Australia/TAS105/2020|EPI ISL 522571|B.1|Australia|2020-04-02	Oceania|hCoV-19/Australia/VIC1651/2020|EPI ISL 456553|B.6|Australia|2020-05-14	0.0004450228	Oceania
Oceania|hCoV-19/Australia/TAS173/2020|EPI ISL 522626|B.1.5|Australia|2020-04-02	Oceania|hCoV-19/Australia/VIC1651/2020|EPI ISL 456553|B.6|Australia|2020-05-14	0.0004508944	Oceania
Oceania|hCoV-19/Australia/VIC1881/2020|EPI ISL 480571|B.1.1|Australia|2020-04-02	Oceania|hCoV-19/Australia/VIC1651/2020|EPI ISL 456553|B.6|Australia|2020-05-14	0.0005207464	Oceania
Oceania|hCoV-19/Australia/VIC815/2020|EPI ISL 427088|B.1|Australia|2020-04-02	Oceania|hCoV-19/Australia/VIC1651/2020|EPI ISL 456553|B.6|Australia|2020-05-14	0.0005955182	Oceania
Oceania|hCoV-19/Australia/VIC813/2020|EPI ISL 427086|B.4|Australia|2020-04-02	Oceania|hCoV-19/Australia/VIC1651/2020|EPI ISL 456553|B.6|Australia|2020-05-14	0.0004223378	Oceania
Oceania|hCoV-19/Australia/VIC1046/2020|EPI ISL 430550|B.1|Australia|2020-04-03	Oceania|hCoV-19/Australia/VIC1651/2020|EPI ISL 456553|B.6|Australia|2020-05-14	0.0004734209	Oceania
Oceania|hCoV-19/Australia/VIC820/2020|EPI ISL 427092|B.1|Australia|2020-04-03	Oceania|hCoV-19/Australia/VIC1651/2020|EPI ISL 456553|B.6|Australia|2020-05-14	0.0005410503	Oceania
Oceania|hCoV-19/Australia/VIC828/2020|EPI ISL 427096|B.1.1|Australia|2020-04-03	Oceania|hCoV-19/Australia/VIC1651/2020|EPI ISL 456553|B.6|Australia|2020-05-14	0.0006426039	Oceania
Oceania|hCoV-19/New Zealand/20VR2096/2020|EPI ISL 548124|B.40|New Zealand|2020-04-03	Oceania|hCoV-19/Australia/VIC1651/2020|EPI ISL 456553|B.6|Australia|2020-05-14	0.0003719336	Oceania
Oceania|hCoV-19/Australia/SAP226/2020|EPI ISL 468024|B.1.1.1|Australia|2020-04-03	Oceania|hCoV-19/Australia/VIC1651/2020|EPI ISL 456553|B.6|Australia|2020-05-14	0.0006426224	Oceania
Oceania|hCoV-19/Australia/VIC1041/2020|EPI ISL 430536|B.1|Australia|2020-04-03	Oceania|hCoV-19/Australia/VIC1651/2020|EPI ISL 456553|B.6|Australia|2020-05-14	0.0004733994	Oceania
Oceania|hCoV-19/Australia/VIC824/2020|EPI ISL 427095|B.1|Australia|2020-04-03	Oceania|hCoV-19/Australia/VIC1651/2020|EPI ISL 456553|B.6|Australia|2020-05-14	0.0005072241	Oceania
Oceania|hCoV-19/Australia/SAP437/2020|EPI ISL 508128|B.1.1|Australia|2020-04-03	Oceania|hCoV-19/Australia/VIC1651/2020|EPI ISL 456553|B.6|Australia|2020-05-14	0.0006087592	Oceania
Oceania|hCoV-19/Australia/QLD967/2020|EPI ISL 530232|B.1|Australia|2020-04-03	Oceania|hCoV-19/Australia/VIC1651/2020|EPI ISL 456553|B.6|Australia|2020-05-14	0.0004395760	Oceania
Oceania|hCoV-19/Australia/NSW301/2020|EPI ISL 451565|B.4|Australia|2020-04-03	Oceania|hCoV-19/Australia/VIC1651/2020|EPI ISL 456553|B.6|Australia|2020-05-14	0.0004794536	Oceania
Oceania|hCoV-19/Australia/NSW287/2020|EPI ISL 451551|B.1.1|Australia|2020-04-03	Oceania|hCoV-19/Australia/VIC1651/2020|EPI ISL 456553|B.6|Australia|2020-05-14	0.0004794902	Oceania
Oceania|hCoV-19/Australia/NSW269/2020|EPI ISL 451534|B.1|Australia|2020-04-03	Oceania|hCoV-19/Australia/VIC1651/2020|EPI ISL 456553|B.6|Australia|2020-05-14	0.0004452055	Oceania
Oceania|hCoV-19/Australia/WA13/2020|EPI ISL 470831|B.1|Australia|2020-04-03	Oceania|hCoV-19/Australia/VIC1651/2020|EPI ISL 456553|B.6|Australia|2020-05-14	0.0005072930	Oceania
Oceania|hCoV-19/Australia/VIC1039/2020|EPI ISL 430535|B.1.1.8|Australia|2020-04-03	Oceania|hCoV-19/Australia/VIC1651/2020|EPI ISL 456553|B.6|Australia|2020-05-14	0.0005749109	Oceania
Oceania|hCoV-19/Australia/VIC821/2020|EPI ISL 427093|B.1.5|Australia|2020-04-03	Oceania|hCoV-19/Australia/VIC1651/2020|EPI ISL 456553|B.6|Australia|2020-05-14	0.0003747161	Oceania
Oceania|hCoV-19/Australia/VIC1045/2020|EPI ISL 430546|B.1|Australia|2020-04-03	Oceania|hCoV-19/Australia/VIC1651/2020|EPI ISL 456553|B.6|Australia|2020-05-14	0.0004431419	Oceania
Oceania|hCoV-19/Australia/VIC1044/2020|EPI ISL 430540|B.3|Australia|2020-04-03	Oceania|hCoV-19/Australia/VIC1651/2020|EPI ISL 456553|B.6|Australia|2020-05-14	0.0003755946	Oceania
Oceania|hCoV-19/Australia/SAP145/2020|EPI ISL 467987|B.1|Australia|2020-04-03	Oceania|hCoV-19/Australia/VIC1651/2020|EPI ISL 456553|B.6|Australia|2020-05-14	0.0004808014	Oceania
Oceania|hCoV-19/Australia/VIC1038/2020|EPI ISL 430534|B.1.1|Australia|2020-04-03	Oceania|hCoV-19/Australia/VIC1651/2020|EPI ISL 456553|B.6|Australia|2020-05-14	0.0005152322	Oceania
Oceania|hCoV-19/New Zealand/20VR2055/2020|EPI ISL 456350|B.1.1|New Zealand|2020-04-03	Oceania|hCoV-19/Australia/VIC1651/2020|EPI ISL 456553|B.6|Australia|2020-05-14	0.0004825140	Oceania
Oceania|hCoV-19/New Zealand/20VR1947/2020|EPI ISL 456318|B.31|New Zealand|2020-04-03	Oceania|hCoV-19/Australia/VIC1651/2020|EPI ISL 456553|B.6|Australia|2020-05-14	0.0005169838	Oceania
Oceania|hCoV-19/New Zealand/20VR1927/2020|EPI ISL 456311|B.1|New Zealand|2020-04-03	Oceania|hCoV-19/Australia/VIC1651/2020|EPI ISL 456553|B.6|Australia|2020-05-14	0.0004481669	Oceania
Oceania|hCoV-19/New Zealand/20VR1928/2020|EPI ISL 456312|B|New Zealand|2020-04-03	Oceania|hCoV-19/Australia/VIC1651/2020|EPI ISL 456553|B.6|Australia|2020-05-14	0.0003101445	Oceania
Oceania|hCoV-19/Australia/VIC818/2020|EPI ISL 427090|B.1.22|Australia|2020-04-03	Oceania|hCoV-19/Australia/VIC1651/2020|EPI ISL 456553|B.6|Australia|2020-05-14	0.0005839106	Oceania
Oceania|hCoV-19/Australia/SAP247/2020|EPI ISL 483081|B.1|Australia|2020-04-03	Oceania|hCoV-19/Australia/VIC1651/2020|EPI ISL 456553|B.6|Australia|2020-05-14	0.0005190293	Oceania
Oceania|hCoV-19/Australia/VIC816/2020|EPI ISL 427089|B.1.5|Australia|2020-04-03	Oceania|hCoV-19/Australia/VIC1651/2020|EPI ISL 456553|B.6|Australia|2020-05-14	0.0005189707	Oceania
Oceania|hCoV-19/New Zealand/20VR1929/2020|EPI ISL 456313|B|New Zealand|2020-04-03	Oceania|hCoV-19/Australia/VIC1651/2020|EPI ISL 456553|B.6|Australia|2020-05-14	0.0003545563	Oceania
Oceania|hCoV-19/Australia/VIC837/2020|EPI ISL 427101|B.1.22|Australia|2020-04-04	Oceania|hCoV-19/Australia/VIC1651/2020|EPI ISL 456553|B.6|Australia|2020-05-14	0.0005748771	Oceania
Oceania|hCoV-19/Australia/NSW2544/2020|EPI ISL 527045|B.1|Australia|2020-04-04	Oceania|hCoV-19/Australia/VIC1651/2020|EPI ISL 456553|B.6|Australia|2020-05-14	0.0005072476	Oceania
Oceania|hCoV-19/Australia/NSW2543/2020|EPI ISL 527044|B.1|Australia|2020-04-04	Oceania|hCoV-19/Australia/VIC1651/2020|EPI ISL 456553|B.6|Australia|2020-05-14	0.0005410909	Oceania
Oceania|hCoV-19/Australia/NSW2550/2020|EPI ISL 527051|B.1.98|Australia|2020-04-04	Oceania|hCoV-19/Australia/VIC1651/2020|EPI ISL 456553|B.6|Australia|2020-05-14	0.0004733774	Oceania
Oceania|hCoV-19/Australia/VIC848/2020|EPI ISL 427108|B.1|Australia|2020-04-04	Oceania|hCoV-19/Australia/VIC1651/2020|EPI ISL 456553|B.6|Australia|2020-05-14	0.0004734213	Oceania
Oceania|hCoV-19/Australia/NSW2548/2020|EPI ISL 527049|B.1.98|Australia|2020-04-04	Oceania|hCoV-19/Australia/VIC1651/2020|EPI ISL 456553|B.6|Australia|2020-05-14	0.0006087632	Oceania
Oceania|hCoV-19/Australia/NSW2536/2020|EPI ISL 527039|B.1.98|Australia|2020-04-04	Oceania|hCoV-19/Australia/VIC1651/2020|EPI ISL 456553|B.6|Australia|2020-05-14	0.0005410753	Oceania
Oceania|hCoV-19/Australia/NSW2547/2020|EPI ISL 527048|B.1|Australia|2020-04-04	Oceania|hCoV-19/Australia/VIC1651/2020|EPI ISL 456553|B.6|Australia|2020-05-14	0.0004734047	Oceania
Oceania|hCoV-19/Australia/VIC843/2020|EPI ISL 427103|B.1.5|Australia|2020-04-04	Oceania|hCoV-19/Australia/VIC1651/2020|EPI ISL 456553|B.6|Australia|2020-05-14	0.0003719163	Oceania
Oceania|hCoV-19/Australia/VIC842/2020|EPI ISL 427102|B.1|Australia|2020-04-04	Oceania|hCoV-19/Australia/VIC1651/2020|EPI ISL 456553|B.6|Australia|2020-05-14	0.0005748942	Oceania
Oceania|hCoV-19/Australia/NSW2551/2020|EPI ISL 527052|B.1.98|Australia|2020-04-04	Oceania|hCoV-19/Australia/VIC1651/2020|EPI ISL 456553|B.6|Australia|2020-05-14	0.0005749311	Oceania
Oceania|hCoV-19/Australia/NSW2545/2020|EPI ISL 527046|B.40|Australia|2020-04-04	Oceania|hCoV-19/Australia/VIC1651/2020|EPI ISL 456553|B.6|Australia|2020-05-14	0.0003380987	Oceania
Oceania|hCoV-19/Australia/NSW2549/2020|EPI ISL 527050|B.1.98|Australia|2020-04-04	Oceania|hCoV-19/Australia/VIC1651/2020|EPI ISL 456553|B.6|Australia|2020-05-14	0.0006764629	Oceania
Oceania|hCoV-19/Australia/VIC846/2020|EPI ISL 427106|B.4|Australia|2020-04-04	Oceania|hCoV-19/Australia/VIC1651/2020|EPI ISL 456553|B.6|Australia|2020-05-14	0.0004733994	Oceania
Oceania|hCoV-19/Australia/VIC845/2020|EPI ISL 427105|B.1.22|Australia|2020-04-04	Oceania|hCoV-19/Australia/VIC1651/2020|EPI ISL 456553|B.6|Australia|2020-05-14	0.0006087350	Oceania
Oceania|hCoV-19/Australia/NSW2542/2020|EPI ISL 527043|B.1|Australia|2020-04-04	Oceania|hCoV-19/Australia/VIC1651/2020|EPI ISL 456553|B.6|Australia|2020-05-14	0.0005072623	Oceania
Oceania|hCoV-19/Australia/VIC1062/2020|EPI ISL 430578|B.1.5|Australia|2020-04-04	Oceania|hCoV-19/Australia/VIC1651/2020|EPI ISL 456553|B.6|Australia|2020-05-14	0.0005072622	Oceania
Oceania|hCoV-19/Australia/NSW298/2020|EPI ISL 451562|B.1.5|Australia|2020-04-04	Oceania|hCoV-19/Australia/VIC1651/2020|EPI ISL 456553|B.6|Australia|2020-05-14	0.0004794536	Oceania
Oceania|hCoV-19/Australia/NSW295/2020|EPI ISL 451559|B.4|Australia|2020-04-04	Oceania|hCoV-19/Australia/VIC1651/2020|EPI ISL 456553|B.6|Australia|2020-05-14	0.0003766722	Oceania
Oceania|hCoV-19/Australia/NSW296/2020|EPI ISL 451560|B.1.1|Australia|2020-04-04	Oceania|hCoV-19/Australia/VIC1651/2020|EPI ISL 456553|B.6|Australia|2020-05-14	0.0004794902	Oceania
Oceania|hCoV-19/Australia/NSW309/2020|EPI ISL 451573|B.1.5|Australia|2020-04-04	Oceania|hCoV-19/Australia/VIC1651/2020|EPI ISL 456553|B.6|Australia|2020-05-14	0.0003766899	Oceania
Oceania|hCoV-19/New Zealand/20VR2063/2020|EPI ISL 456355|B.1.1|New Zealand|2020-04-04	Oceania|hCoV-19/Australia/VIC1651/2020|EPI ISL 456553|B.6|Australia|2020-05-14	0.0004734590	Oceania
Oceania|hCoV-19/New Zealand/20VR1936/2020|EPI ISL 456315|B.1|New Zealand|2020-04-04	Oceania|hCoV-19/Australia/VIC1651/2020|EPI ISL 456553|B.6|Australia|2020-05-14	0.0003720188	Oceania
Oceania|hCoV-19/Australia/VIC851/2020|EPI ISL 427111|B.1.1|Australia|2020-04-04	Oceania|hCoV-19/Australia/VIC1651/2020|EPI ISL 456553|B.6|Australia|2020-05-14	0.0005074421	Oceania
Oceania|hCoV-19/Australia/VIC849/2020|EPI ISL 427109|B.1|Australia|2020-04-04	Oceania|hCoV-19/Australia/VIC1651/2020|EPI ISL 456553|B.6|Australia|2020-05-14	0.0004395759	Oceania
Oceania|hCoV-19/Australia/VIC850/2020|EPI ISL 427110|B.1.1|Australia|2020-04-04	Oceania|hCoV-19/Australia/VIC1651/2020|EPI ISL 456553|B.6|Australia|2020-05-14	0.0004734266	Oceania
Oceania|hCoV-19/Australia/VIC852/2020|EPI ISL 427112|B.1.1|Australia|2020-04-04	Oceania|hCoV-19/Australia/VIC1651/2020|EPI ISL 456553|B.6|Australia|2020-05-14	0.0004754363	Oceania
Oceania|hCoV-19/Australia/VIC829/2020|EPI ISL 427097|B.1.5|Australia|2020-04-04	Oceania|hCoV-19/Australia/VIC1651/2020|EPI ISL 456553|B.6|Australia|2020-05-14	0.0004120085	Oceania
Oceania|hCoV-19/Australia/VIC1276/2020|EPI ISL 430685|B.1.1.10|Australia|2020-04-04	Oceania|hCoV-19/Australia/VIC1651/2020|EPI ISL 456553|B.6|Australia|2020-05-14	0.0006522841	Oceania
Oceania|hCoV-19/Australia/VIC834/2020|EPI ISL 427099|B.1|Australia|2020-04-04	Oceania|hCoV-19/Australia/VIC1651/2020|EPI ISL 456553|B.6|Australia|2020-05-14	0.0004530214	Oceania
Oceania|hCoV-19/Australia/VIC844/2020|EPI ISL 427104|B.1.5|Australia|2020-04-04	Oceania|hCoV-19/Australia/VIC1651/2020|EPI ISL 456553|B.6|Australia|2020-05-14	0.0004915710	Oceania
Oceania|hCoV-19/New Zealand/20VR2097/2020|EPI ISL 456376|B.1.370|New Zealand|2020-04-05	Oceania|hCoV-19/Australia/VIC1651/2020|EPI ISL 456553|B.6|Australia|2020-05-14	0.0005410504	Oceania
Oceania|hCoV-19/Australia/VIC857/2020|EPI ISL 427116|B.1|Australia|2020-04-05	Oceania|hCoV-19/Australia/VIC1651/2020|EPI ISL 456553|B.6|Australia|2020-05-14	0.0004733994	Oceania
Oceania|hCoV-19/Australia/VIC858/2020|EPI ISL 427117|B.1.1|Australia|2020-04-05	Oceania|hCoV-19/Australia/VIC1651/2020|EPI ISL 456553|B.6|Australia|2020-05-14	0.0005072533	Oceania
Oceania|hCoV-19/Australia/VIC860/2020|EPI ISL 427118|B.1.1|Australia|2020-04-05	Oceania|hCoV-19/Australia/VIC1651/2020|EPI ISL 456553|B.6|Australia|2020-05-14	0.0004734266	Oceania
Oceania|hCoV-19/Australia/VIC876/2020|EPI ISL 427131|B.1.1.33|Australia|2020-04-05	Oceania|hCoV-19/Australia/VIC1651/2020|EPI ISL 456553|B.6|Australia|2020-05-14	0.0005410812	Oceania
Oceania|hCoV-19/Australia/SAP441/2020|EPI ISL 508132|B.1.1|Australia|2020-04-05	Oceania|hCoV-19/Australia/VIC1651/2020|EPI ISL 456553|B.6|Australia|2020-05-14	0.0005410814	Oceania
Oceania|hCoV-19/Australia/NSW2132/2020|EPI ISL 500625|B.1|Australia|2020-04-05	Oceania|hCoV-19/Australia/VIC1651/2020|EPI ISL 456553|B.6|Australia|2020-05-14	0.0005410563	Oceania
Oceania|hCoV-19/Australia/VIC869/2020|EPI ISL 427124|B.3|Australia|2020-04-05	Oceania|hCoV-19/Australia/VIC1651/2020|EPI ISL 456553|B.6|Australia|2020-05-14	0.0003381182	Oceania
Oceania|hCoV-19/Australia/VIC863/2020|EPI ISL 427120|B.1|Australia|2020-04-05	Oceania|hCoV-19/Australia/VIC1651/2020|EPI ISL 456553|B.6|Australia|2020-05-14	0.0004395760	Oceania
Oceania|hCoV-19/Australia/NSW275/2020|EPI ISL 451539|B.6|Australia|2020-04-05	Oceania|hCoV-19/Australia/VIC1651/2020|EPI ISL 456553|B.6|Australia|2020-05-14	0.0002054265	Oceania
Oceania|hCoV-19/Australia/WA99/2020|EPI ISL 512752|B.1.1|Australia|2020-04-05	Oceania|hCoV-19/Australia/VIC1651/2020|EPI ISL 456553|B.6|Australia|2020-05-14	0.0006166463	Oceania
Oceania|hCoV-19/Australia/NSW2131/2020|EPI ISL 500624|B.1|Australia|2020-04-05	Oceania|hCoV-19/Australia/VIC1651/2020|EPI ISL 456553|B.6|Australia|2020-05-14	0.0005749169	Oceania
Oceania|hCoV-19/New Zealand/20VR2059/2020|EPI ISL 456353|B.1|New Zealand|2020-04-05	Oceania|hCoV-19/Australia/VIC1651/2020|EPI ISL 456553|B.6|Australia|2020-05-14	0.0004060509	Oceania
Oceania|hCoV-19/Australia/VIC870/2020|EPI ISL 427125|B.1.5|Australia|2020-04-05	Oceania|hCoV-19/Australia/VIC1651/2020|EPI ISL 456553|B.6|Australia|2020-05-14	0.0003719163	Oceania
Oceania|hCoV-19/Australia/VIC1071/2020|EPI ISL 430581|B.1|Australia|2020-04-05	Oceania|hCoV-19/Australia/VIC1651/2020|EPI ISL 456553|B.6|Australia|2020-05-14	0.0004057470	Oceania
Oceania|hCoV-19/Australia/VIC873/2020|EPI ISL 427128|B.1|Australia|2020-04-05	Oceania|hCoV-19/Australia/VIC1651/2020|EPI ISL 456553|B.6|Australia|2020-05-14	0.0004413819	Oceania
Oceania|hCoV-19/Australia/WA83/2020|EPI ISL 512736|B.1.1|Australia|2020-04-05	Oceania|hCoV-19/Australia/VIC1651/2020|EPI ISL 456553|B.6|Australia|2020-05-14	0.0005952424	Oceania
Oceania|hCoV-19/Australia/VIC872/2020|EPI ISL 427127|B.52|Australia|2020-04-05	Oceania|hCoV-19/Australia/VIC1651/2020|EPI ISL 456553|B.6|Australia|2020-05-14	0.0004488356	Oceania
Oceania|hCoV-19/New Zealand/20VR2098/2020|EPI ISL 548125|B.1.1|New Zealand|2020-04-05	Oceania|hCoV-19/Australia/VIC1651/2020|EPI ISL 456553|B.6|Australia|2020-05-14	0.0004909705	Oceania
Oceania|hCoV-19/New Zealand/20VR2092/2020|EPI ISL 456373|B.1|New Zealand|2020-04-05	Oceania|hCoV-19/Australia/VIC1651/2020|EPI ISL 456553|B.6|Australia|2020-05-14	0.0004238265	Oceania
Oceania|hCoV-19/Australia/SAP027/2020|EPI ISL 468009|B.1|Australia|2020-04-06	Oceania|hCoV-19/Australia/VIC1651/2020|EPI ISL 456553|B.6|Australia|2020-05-14	0.0004395692	Oceania
Oceania|hCoV-19/Australia/VIC881/2020|EPI ISL 427135|B.1.1|Australia|2020-04-06	Oceania|hCoV-19/Australia/VIC1651/2020|EPI ISL 456553|B.6|Australia|2020-05-14	0.0005411221	Oceania
Oceania|hCoV-19/Australia/VIC883/2020|EPI ISL 427136|B.1.356|Australia|2020-04-06	Oceania|hCoV-19/Australia/VIC1651/2020|EPI ISL 456553|B.6|Australia|2020-05-14	0.0005412399	Oceania
Oceania|hCoV-19/Australia/WA15/2020|EPI ISL 470833|B.1|Australia|2020-04-06	Oceania|hCoV-19/Australia/VIC1651/2020|EPI ISL 456553|B.6|Australia|2020-05-14	0.0004395809	Oceania
Oceania|hCoV-19/Australia/VIC884/2020|EPI ISL 427137|B.1|Australia|2020-04-06	Oceania|hCoV-19/Australia/VIC1651/2020|EPI ISL 456553|B.6|Australia|2020-05-14	0.0003721428	Oceania
Oceania|hCoV-19/Australia/VIC1080/2020|EPI ISL 430579|B.1|Australia|2020-04-06	Oceania|hCoV-19/Australia/VIC1651/2020|EPI ISL 456553|B.6|Australia|2020-05-14	0.0005410814	Oceania
Oceania|hCoV-19/Australia/NSW2577/2020|EPI ISL 527062|B.1|Australia|2020-04-06	Oceania|hCoV-19/Australia/VIC1651/2020|EPI ISL 456553|B.6|Australia|2020-05-14	0.0004734047	Oceania
Oceania|hCoV-19/Australia/NSW544/2020|EPI ISL 455083|B.1.5|Australia|2020-04-06	Oceania|hCoV-19/Australia/VIC1651/2020|EPI ISL 456553|B.6|Australia|2020-05-14	0.0004452186	Oceania
Oceania|hCoV-19/Australia/NSW381/2020|EPI ISL 451641|B.1.5|Australia|2020-04-06	Oceania|hCoV-19/Australia/VIC1651/2020|EPI ISL 456553|B.6|Australia|2020-05-14	0.0003424282	Oceania
Oceania|hCoV-19/Australia/NSW321/2020|EPI ISL 451583|B.1|Australia|2020-04-06	Oceania|hCoV-19/Australia/VIC1651/2020|EPI ISL 456553|B.6|Australia|2020-05-14	0.0004794847	Oceania
Oceania|hCoV-19/Australia/VIC887/2020|EPI ISL 427140|B.31|Australia|2020-04-06	Oceania|hCoV-19/Australia/VIC1651/2020|EPI ISL 456553|B.6|Australia|2020-05-14	0.0005431664	Oceania
Oceania|hCoV-19/Australia/VIC1089/2020|EPI ISL 430673|B.1.1|Australia|2020-04-06	Oceania|hCoV-19/Australia/VIC1651/2020|EPI ISL 456553|B.6|Australia|2020-05-14	0.0005085152	Oceania
Oceania|hCoV-19/Australia/VIC885/2020|EPI ISL 427138|B.1|Australia|2020-04-06	Oceania|hCoV-19/Australia/VIC1651/2020|EPI ISL 456553|B.6|Australia|2020-05-14	0.0004425235	Oceania
Oceania|hCoV-19/Australia/VIC1088/2020|EPI ISL 521864|B.6|Australia|2020-04-06	Oceania|hCoV-19/Australia/VIC1651/2020|EPI ISL 456553|B.6|Australia|2020-05-14	0.0000682904	Oceania
Oceania|hCoV-19/New Zealand/20VR2066/2020|EPI ISL 456357|B.31|New Zealand|2020-04-06	Oceania|hCoV-19/Australia/VIC1651/2020|EPI ISL 456553|B.6|Australia|2020-05-14	0.0005130413	Oceania
Oceania|hCoV-19/Australia/VIC888/2020|EPI ISL 427141|B.1|Australia|2020-04-06	Oceania|hCoV-19/Australia/VIC1651/2020|EPI ISL 456553|B.6|Australia|2020-05-14	0.0004779626	Oceania
Oceania|hCoV-19/Australia/VIC1078/2020|EPI ISL 430564|B.1|Australia|2020-04-06	Oceania|hCoV-19/Australia/VIC1651/2020|EPI ISL 456553|B.6|Australia|2020-05-14	0.0005163369	Oceania
Oceania|hCoV-19/Australia/WA44/2020|EPI ISL 470861|B.1|Australia|2020-04-07	Oceania|hCoV-19/Australia/VIC1651/2020|EPI ISL 456553|B.6|Australia|2020-05-14	0.0005072391	Oceania
Oceania|hCoV-19/Australia/VIC1112/2020|EPI ISL 430573|B.1|Australia|2020-04-07	Oceania|hCoV-19/Australia/VIC1651/2020|EPI ISL 456553|B.6|Australia|2020-05-14	0.0004395760	Oceania
Oceania|hCoV-19/Australia/SAP297/2020|EPI ISL 468025|B.1.5|Australia|2020-04-07	Oceania|hCoV-19/Australia/VIC1651/2020|EPI ISL 456553|B.6|Australia|2020-05-14	0.0004057282	Oceania
Oceania|hCoV-19/Australia/NSW383/2020|EPI ISL 451643|B.1.5|Australia|2020-04-07	Oceania|hCoV-19/Australia/VIC1651/2020|EPI ISL 456553|B.6|Australia|2020-05-14	0.0005137111	Oceania
Oceania|hCoV-19/Australia/NSW604/2020|EPI ISL 478716|B.1|Australia|2020-04-07	Oceania|hCoV-19/Australia/VIC1651/2020|EPI ISL 456553|B.6|Australia|2020-05-14	0.0005480311	Oceania
Oceania|hCoV-19/Australia/ACT0051/2020|EPI ISL 498518|B.1|Australia|2020-04-07	Oceania|hCoV-19/Australia/VIC1651/2020|EPI ISL 456553|B.6|Australia|2020-05-14	0.0005072930	Oceania
Oceania|hCoV-19/Australia/VIC1279/2020|EPI ISL 430678|B.1.1|Australia|2020-04-07	Oceania|hCoV-19/Australia/VIC1651/2020|EPI ISL 456553|B.6|Australia|2020-05-14	0.0005072534	Oceania
Oceania|hCoV-19/Australia/SAP298/2020|EPI ISL 468007|B.1.5|Australia|2020-04-07	Oceania|hCoV-19/Australia/VIC1651/2020|EPI ISL 456553|B.6|Australia|2020-05-14	0.0004064289	Oceania
Oceania|hCoV-19/Australia/VIC1094/2020|EPI ISL 430583|B.1.5|Australia|2020-04-07	Oceania|hCoV-19/Australia/VIC1651/2020|EPI ISL 456553|B.6|Australia|2020-05-14	0.0004395832	Oceania
Oceania|hCoV-19/Australia/VIC1110/2020|EPI ISL 430569|B.1.1|Australia|2020-04-07	Oceania|hCoV-19/Australia/VIC1651/2020|EPI ISL 456553|B.6|Australia|2020-05-14	0.0005073455	Oceania
Oceania|hCoV-19/Australia/VIC1109/2020|EPI ISL 430618|B.1|Australia|2020-04-07	Oceania|hCoV-19/Australia/VIC1651/2020|EPI ISL 456553|B.6|Australia|2020-05-14	0.0005410814	Oceania
Oceania|hCoV-19/Australia/VIC1113/2020|EPI ISL 430575|B.1|Australia|2020-04-07	Oceania|hCoV-19/Australia/VIC1651/2020|EPI ISL 456553|B.6|Australia|2020-05-14	0.0005412828	Oceania
Oceania|hCoV-19/Australia/WA43/2020|EPI ISL 470860|B.1|Australia|2020-04-07	Oceania|hCoV-19/Australia/VIC1651/2020|EPI ISL 456553|B.6|Australia|2020-05-14	0.0005131189	Oceania
Oceania|hCoV-19/Australia/VIC1106/2020|EPI ISL 430588|B.1.265|Australia|2020-04-07	Oceania|hCoV-19/Australia/VIC1651/2020|EPI ISL 456553|B.6|Australia|2020-05-14	0.0005441774	Oceania
Oceania|hCoV-19/Australia/TAS60/2020|EPI ISL 522733|B.1|Australia|2020-04-07	Oceania|hCoV-19/Australia/VIC1651/2020|EPI ISL 456553|B.6|Australia|2020-05-14	0.0005461837	Oceania
Oceania|hCoV-19/New Zealand/20VR2046/2020|EPI ISL 456345|B.1.5|New Zealand|2020-04-07	Oceania|hCoV-19/Australia/VIC1651/2020|EPI ISL 456553|B.6|Australia|2020-05-14	0.0003824526	Oceania
Oceania|hCoV-19/New Zealand/20VR2072/2020|EPI ISL 456359|B|New Zealand|2020-04-07	Oceania|hCoV-19/Australia/VIC1651/2020|EPI ISL 456553|B.6|Australia|2020-05-14	0.0003480162	Oceania
Oceania|hCoV-19/Australia/VIC1111/2020|EPI ISL 430570|B.1|Australia|2020-04-07	Oceania|hCoV-19/Australia/VIC1651/2020|EPI ISL 456553|B.6|Australia|2020-05-14	0.0004883753	Oceania
Oceania|hCoV-19/Australia/SAP301/2020|EPI ISL 467986|B.1|Australia|2020-04-07	Oceania|hCoV-19/Australia/VIC1651/2020|EPI ISL 456553|B.6|Australia|2020-05-14	0.0005285116	Oceania
Oceania|hCoV-19/Australia/VIC1092/2020|EPI ISL 430582|B.1|Australia|2020-04-07	Oceania|hCoV-19/Australia/VIC1651/2020|EPI ISL 456553|B.6|Australia|2020-05-14	0.0004587614	Oceania
Oceania|hCoV-19/Australia/VIC1280/2020|EPI ISL 430709|B.1.1|Australia|2020-04-07	Oceania|hCoV-19/Australia/VIC1651/2020|EPI ISL 456553|B.6|Australia|2020-05-14	0.0005186879	Oceania
Oceania|hCoV-19/Australia/WA45/2020|EPI ISL 470862|B.1|Australia|2020-04-08	Oceania|hCoV-19/Australia/VIC1651/2020|EPI ISL 456553|B.6|Australia|2020-05-14	0.0005748948	Oceania
Oceania|hCoV-19/Australia/QLD969/2020|EPI ISL 530233|B.1|Australia|2020-04-08	Oceania|hCoV-19/Australia/VIC1651/2020|EPI ISL 456553|B.6|Australia|2020-05-14	0.0004395760	Oceania
Oceania|hCoV-19/Australia/WA17/2020|EPI ISL 470835|B.1|Australia|2020-04-08	Oceania|hCoV-19/Australia/VIC1651/2020|EPI ISL 456553|B.6|Australia|2020-05-14	0.0004395810	Oceania
Oceania|hCoV-19/Australia/NSW595/2020|EPI ISL 478707|B.1.1|Australia|2020-04-08	Oceania|hCoV-19/Australia/VIC1651/2020|EPI ISL 456553|B.6|Australia|2020-05-14	0.0004794902	Oceania
Oceania|hCoV-19/Australia/NSW603/2020|EPI ISL 478715|B.1|Australia|2020-04-08	Oceania|hCoV-19/Australia/VIC1651/2020|EPI ISL 456553|B.6|Australia|2020-05-14	0.0005480311	Oceania
Oceania|hCoV-19/Australia/NSW302/2020|EPI ISL 451566|B.1.5|Australia|2020-04-08	Oceania|hCoV-19/Australia/VIC1651/2020|EPI ISL 456553|B.6|Australia|2020-05-14	0.0003766966	Oceania
Oceania|hCoV-19/Australia/NSW294/2020|EPI ISL 451558|B.1.1.33|Australia|2020-04-08	Oceania|hCoV-19/Australia/VIC1651/2020|EPI ISL 456553|B.6|Australia|2020-05-14	0.0005137502	Oceania
Oceania|hCoV-19/Australia/NSW352/2020|EPI ISL 451613|B.1.5|Australia|2020-04-08	Oceania|hCoV-19/Australia/VIC1651/2020|EPI ISL 456553|B.6|Australia|2020-05-14	0.0003424282	Oceania
Oceania|hCoV-19/Australia/WA60/2020|EPI ISL 512713|B.1|Australia|2020-04-08	Oceania|hCoV-19/Australia/VIC1651/2020|EPI ISL 456553|B.6|Australia|2020-05-14	0.0004795090	Oceania
Oceania|hCoV-19/Australia/WA104/2020|EPI ISL 512757|B.1|Australia|2020-04-08	Oceania|hCoV-19/Australia/VIC1651/2020|EPI ISL 456553|B.6|Australia|2020-05-14	0.0004452281	Oceania
Oceania|hCoV-19/Australia/WA61/2020|EPI ISL 512714|B.1|Australia|2020-04-08	Oceania|hCoV-19/Australia/VIC1651/2020|EPI ISL 456553|B.6|Australia|2020-05-14	0.0004109832	Oceania
Oceania|hCoV-19/Australia/VIC1135/2020|EPI ISL 430601|B.1.370|Australia|2020-04-08	Oceania|hCoV-19/Australia/VIC1651/2020|EPI ISL 456553|B.6|Australia|2020-05-14	0.0005410939	Oceania
Oceania|hCoV-19/Australia/VIC1281/2020|EPI ISL 430676|B.1.1|Australia|2020-04-08	Oceania|hCoV-19/Australia/VIC1651/2020|EPI ISL 456553|B.6|Australia|2020-05-14	0.0005072533	Oceania
Oceania|hCoV-19/Australia/VIC1119/2020|EPI ISL 430567|B.1|Australia|2020-04-08	Oceania|hCoV-19/Australia/VIC1651/2020|EPI ISL 456553|B.6|Australia|2020-05-14	0.0005072387	Oceania
Oceania|hCoV-19/Australia/VIC899/2020|EPI ISL 427149|B.52|Australia|2020-04-08	Oceania|hCoV-19/Australia/VIC1651/2020|EPI ISL 456553|B.6|Australia|2020-05-14	0.0004413857	Oceania
Oceania|hCoV-19/Australia/VIC-CBA5/2020|EPI ISL 430065|B.1.1.71|Australia|2020-04-08	Oceania|hCoV-19/Australia/VIC1651/2020|EPI ISL 456553|B.6|Australia|2020-05-14	0.0006114059	Oceania
Oceania|hCoV-19/Australia/VIC1139/2020|EPI ISL 430610|B.1|Australia|2020-04-08	Oceania|hCoV-19/Australia/VIC1651/2020|EPI ISL 456553|B.6|Australia|2020-05-14	0.0005748942	Oceania
Oceania|hCoV-19/Australia/VIC1134/2020|EPI ISL 430600|B.1|Australia|2020-04-08	Oceania|hCoV-19/Australia/VIC1651/2020|EPI ISL 456553|B.6|Australia|2020-05-14	0.0004733994	Oceania
Oceania|hCoV-19/Australia/VIC1143/2020|EPI ISL 430614|B.1.1|Australia|2020-04-08	Oceania|hCoV-19/Australia/VIC1651/2020|EPI ISL 456553|B.6|Australia|2020-05-14	0.0005072680	Oceania
Oceania|hCoV-19/Australia/VIC1137/2020|EPI ISL 430607|B.1|Australia|2020-04-08	Oceania|hCoV-19/Australia/VIC1651/2020|EPI ISL 456553|B.6|Australia|2020-05-14	0.0004396356	Oceania
Oceania|hCoV-19/Australia/VIC1138/2020|EPI ISL 430609|B.1.1|Australia|2020-04-08	Oceania|hCoV-19/Australia/VIC1651/2020|EPI ISL 456553|B.6|Australia|2020-05-14	0.0004734428	Oceania
Oceania|hCoV-19/Australia/VIC-CBA6/2020|EPI ISL 430066|B.1|Australia|2020-04-08	Oceania|hCoV-19/Australia/VIC1651/2020|EPI ISL 456553|B.6|Australia|2020-05-14	0.0005838408	Oceania
Oceania|hCoV-19/Australia/VIC1136/2020|EPI ISL 430606|B|Australia|2020-04-08	Oceania|hCoV-19/Australia/VIC1651/2020|EPI ISL 456553|B.6|Australia|2020-05-14	0.0003769614	Oceania
Oceania|hCoV-19/New Zealand/20VR2074/2020|EPI ISL 456361|B.1.1|New Zealand|2020-04-08	Oceania|hCoV-19/Australia/VIC1651/2020|EPI ISL 456553|B.6|Australia|2020-05-14	0.0004166626	Oceania
Oceania|hCoV-19/Australia/VIC1140/2020|EPI ISL 430611|B.1|Australia|2020-04-08	Oceania|hCoV-19/Australia/VIC1651/2020|EPI ISL 456553|B.6|Australia|2020-05-14	0.0005908074	Oceania
Oceania|hCoV-19/Australia/VIC1363/2020|EPI ISL 561517|B.1.1|Australia|2020-04-08	Oceania|hCoV-19/Australia/VIC1651/2020|EPI ISL 456553|B.6|Australia|2020-05-14	0.0005576360	Oceania
Oceania|hCoV-19/Australia/VIC1127/2020|EPI ISL 430608|B.1.1|Australia|2020-04-08	Oceania|hCoV-19/Australia/VIC1651/2020|EPI ISL 456553|B.6|Australia|2020-05-14	0.0004572334	Oceania
Oceania|hCoV-19/Australia/VIC1132/2020|EPI ISL 430593|B.1|Australia|2020-04-08	Oceania|hCoV-19/Australia/VIC1651/2020|EPI ISL 456553|B.6|Australia|2020-05-14	0.0005410845	Oceania
Oceania|hCoV-19/Australia/QLD966/2020|EPI ISL 530234|B.1|Australia|2020-04-09	Oceania|hCoV-19/Australia/VIC1651/2020|EPI ISL 456553|B.6|Australia|2020-05-14	0.0005072712	Oceania
Oceania|hCoV-19/Australia/VIC1159/2020|EPI ISL 430604|B.1.370|Australia|2020-04-09	Oceania|hCoV-19/Australia/VIC1651/2020|EPI ISL 456553|B.6|Australia|2020-05-14	0.0005072387	Oceania
Oceania|hCoV-19/Australia/NSW2437/2020|EPI ISL 527017|B.1.1.33|Australia|2020-04-09	Oceania|hCoV-19/Australia/VIC1651/2020|EPI ISL 456553|B.6|Australia|2020-05-14	0.0005749106	Oceania
Oceania|hCoV-19/Australia/NSW2534/2020|EPI ISL 527038|B.1.98|Australia|2020-04-09	Oceania|hCoV-19/Australia/VIC1651/2020|EPI ISL 456553|B.6|Australia|2020-05-14	0.0006087632	Oceania
Oceania|hCoV-19/Australia/NSW673/2020|EPI ISL 513316|B.1.1.33|Australia|2020-04-09	Oceania|hCoV-19/Australia/VIC1651/2020|EPI ISL 456553|B.6|Australia|2020-05-14	0.0005480116	Oceania
Oceania|hCoV-19/Australia/NSW602/2020|EPI ISL 478714|B.1|Australia|2020-04-09	Oceania|hCoV-19/Australia/VIC1651/2020|EPI ISL 456553|B.6|Australia|2020-05-14	0.0005480311	Oceania
Oceania|hCoV-19/Australia/VIC1161/2020|EPI ISL 430615|B.1|Australia|2020-04-09	Oceania|hCoV-19/Australia/VIC1651/2020|EPI ISL 456553|B.6|Australia|2020-05-14	0.0005410505	Oceania
Oceania|hCoV-19/Australia/VIC1284/2020|EPI ISL 430701|B.1.5|Australia|2020-04-09	Oceania|hCoV-19/Australia/VIC1651/2020|EPI ISL 456553|B.6|Australia|2020-05-14	0.0004059412	Oceania
Oceania|hCoV-19/Australia/VIC1158/2020|EPI ISL 430602|B.1.1|Australia|2020-04-09	Oceania|hCoV-19/Australia/VIC1651/2020|EPI ISL 456553|B.6|Australia|2020-05-14	0.0005072535	Oceania
Oceania|hCoV-19/Australia/VIC1160/2020|EPI ISL 430605|B.1.370|Australia|2020-04-09	Oceania|hCoV-19/Australia/VIC1651/2020|EPI ISL 456553|B.6|Australia|2020-05-14	0.0005072560	Oceania
Oceania|hCoV-19/Australia/VIC1162/2020|EPI ISL 430616|B.1|Australia|2020-04-09	Oceania|hCoV-19/Australia/VIC1651/2020|EPI ISL 456553|B.6|Australia|2020-05-14	0.0004396356	Oceania
Oceania|hCoV-19/Australia/VIC1355/2020|EPI ISL 430638|B.1.1|Australia|2020-04-09	Oceania|hCoV-19/Australia/VIC1651/2020|EPI ISL 456553|B.6|Australia|2020-05-14	0.0004735708	Oceania
Oceania|hCoV-19/Australia/VIC1248/2020|EPI ISL 436114|B.1.5|Australia|2020-04-09	Oceania|hCoV-19/Australia/VIC1651/2020|EPI ISL 456553|B.6|Australia|2020-05-14	0.0004058588	Oceania
Oceania|hCoV-19/Australia/SAP095/2020|EPI ISL 451129|B.1|Australia|2020-04-09	Oceania|hCoV-19/Australia/VIC1651/2020|EPI ISL 456553|B.6|Australia|2020-05-14	0.0005790624	Oceania
Oceania|hCoV-19/Australia/VIC1247/2020|EPI ISL 436113|B.1.1|Australia|2020-04-09	Oceania|hCoV-19/Australia/VIC1651/2020|EPI ISL 456553|B.6|Australia|2020-05-14	0.0004745497	Oceania
Oceania|hCoV-19/Australia/VIC1164/2020|EPI ISL 430624|B.1.22|Australia|2020-04-09	Oceania|hCoV-19/Australia/VIC1651/2020|EPI ISL 456553|B.6|Australia|2020-05-14	0.0005459603	Oceania
Oceania|hCoV-19/New Zealand/20VR2048/2020|EPI ISL 456346|B.1|New Zealand|2020-04-09	Oceania|hCoV-19/Australia/VIC1651/2020|EPI ISL 456553|B.6|Australia|2020-05-14	0.0004177466	Oceania
Oceania|hCoV-19/Australia/VIC1285/2020|EPI ISL 430702|B.1.5|Australia|2020-04-09	Oceania|hCoV-19/Australia/VIC1651/2020|EPI ISL 456553|B.6|Australia|2020-05-14	0.0004220730	Oceania
Oceania|hCoV-19/Australia/VIC1178/2020|EPI ISL 430674|B.1.1|Australia|2020-04-10	Oceania|hCoV-19/Australia/VIC1651/2020|EPI ISL 456553|B.6|Australia|2020-05-14	0.0005412052	Oceania
Oceania|hCoV-19/Australia/VIC1313/2020|EPI ISL 430714|B.1.5|Australia|2020-04-10	Oceania|hCoV-19/Australia/VIC1651/2020|EPI ISL 456553|B.6|Australia|2020-05-14	0.0004062022	Oceania
Oceania|hCoV-19/Australia/VIC1300/2020|EPI ISL 430677|B.1.1|Australia|2020-04-10	Oceania|hCoV-19/Australia/VIC1651/2020|EPI ISL 456553|B.6|Australia|2020-05-14	0.0005073908	Oceania
Oceania|hCoV-19/Australia/VIC1303/2020|EPI ISL 430694|B.1.1|Australia|2020-04-10	Oceania|hCoV-19/Australia/VIC1651/2020|EPI ISL 456553|B.6|Australia|2020-05-14	0.0005432260	Oceania
Oceania|hCoV-19/Australia/VIC1174/2020|EPI ISL 430623|B.1.370|Australia|2020-04-10	Oceania|hCoV-19/Australia/VIC1651/2020|EPI ISL 456553|B.6|Australia|2020-05-14	0.0005097899	Oceania
Oceania|hCoV-19/Australia/VIC1312/2020|EPI ISL 562136|B.1.5|Australia|2020-04-10	Oceania|hCoV-19/Australia/VIC1651/2020|EPI ISL 456553|B.6|Australia|2020-05-14	0.0004101726	Oceania
Oceania|hCoV-19/Australia/VIC1176/2020|EPI ISL 430630|B.1.5|Australia|2020-04-10	Oceania|hCoV-19/Australia/VIC1651/2020|EPI ISL 456553|B.6|Australia|2020-05-14	0.0003766016	Oceania
Oceania|hCoV-19/Australia/VIC1250/2020|EPI ISL 436115|B.1.1|Australia|2020-04-10	Oceania|hCoV-19/Australia/VIC1651/2020|EPI ISL 456553|B.6|Australia|2020-05-14	0.0005463045	Oceania
Oceania|hCoV-19/Australia/VIC1175/2020|EPI ISL 430625|B.1.22|Australia|2020-04-10	Oceania|hCoV-19/Australia/VIC1651/2020|EPI ISL 456553|B.6|Australia|2020-05-14	0.0005471926	Oceania
Oceania|hCoV-19/Australia/VIC1316/2020|EPI ISL 430690|B.1.370|Australia|2020-04-11	Oceania|hCoV-19/Australia/VIC1651/2020|EPI ISL 456553|B.6|Australia|2020-05-14	0.0005410905	Oceania
Oceania|hCoV-19/Australia/QLD961/2020|EPI ISL 530236|B.1.1|Australia|2020-04-11	Oceania|hCoV-19/Australia/VIC1651/2020|EPI ISL 456553|B.6|Australia|2020-05-14	0.0004734266	Oceania
Oceania|hCoV-19/Australia/NSW2570/2020|EPI ISL 527057|B.1|Australia|2020-04-11	Oceania|hCoV-19/Australia/VIC1651/2020|EPI ISL 456553|B.6|Australia|2020-05-14	0.0005072476	Oceania
Oceania|hCoV-19/Australia/QLD971/2020|EPI ISL 530235|B.1|Australia|2020-04-11	Oceania|hCoV-19/Australia/VIC1651/2020|EPI ISL 456553|B.6|Australia|2020-05-14	0.0005410753	Oceania
Oceania|hCoV-19/Australia/NSW494/2020|EPI ISL 455034|B.1.5|Australia|2020-04-11	Oceania|hCoV-19/Australia/VIC1651/2020|EPI ISL 456553|B.6|Australia|2020-05-14	0.0003766789	Oceania
Oceania|hCoV-19/Australia/NSW332/2020|EPI ISL 451594|B.1.1.33|Australia|2020-04-11	Oceania|hCoV-19/Australia/VIC1651/2020|EPI ISL 456553|B.6|Australia|2020-05-14	0.0005137502	Oceania
Oceania|hCoV-19/Australia/VIC1256/2020|EPI ISL 436120|B.1.370|Australia|2020-04-11	Oceania|hCoV-19/Australia/VIC1651/2020|EPI ISL 456553|B.6|Australia|2020-05-14	0.0005410913	Oceania
Oceania|hCoV-19/Australia/VIC1317/2020|EPI ISL 430691|B.1.1|Australia|2020-04-11	Oceania|hCoV-19/Australia/VIC1651/2020|EPI ISL 456553|B.6|Australia|2020-05-14	0.0005106597	Oceania
Oceania|hCoV-19/Australia/VIC1319/2020|EPI ISL 430700|B.1|Australia|2020-04-11	Oceania|hCoV-19/Australia/VIC1651/2020|EPI ISL 456553|B.6|Australia|2020-05-14	0.0004434137	Oceania
Oceania|hCoV-19/Australia/VIC1321/2020|EPI ISL 430704|B.4|Australia|2020-04-11	Oceania|hCoV-19/Australia/VIC1651/2020|EPI ISL 456553|B.6|Australia|2020-05-14	0.0005450909	Oceania
Oceania|hCoV-19/Australia/VIC1187/2020|EPI ISL 430675|B.1|Australia|2020-04-11	Oceania|hCoV-19/Australia/VIC1651/2020|EPI ISL 456553|B.6|Australia|2020-05-14	0.0005465642	Oceania
Oceania|hCoV-19/Australia/VIC1181/2020|EPI ISL 430627|B.1.1|Australia|2020-04-11	Oceania|hCoV-19/Australia/VIC1651/2020|EPI ISL 456553|B.6|Australia|2020-05-14	0.0006219997	Oceania
Oceania|hCoV-19/Australia/VIC1260/2020|EPI ISL 436123|B.4|Australia|2020-04-11	Oceania|hCoV-19/Australia/VIC1651/2020|EPI ISL 456553|B.6|Australia|2020-05-14	0.0005508692	Oceania
Oceania|hCoV-19/Australia/VIC1183/2020|EPI ISL 430628|B.1.1|Australia|2020-04-11	Oceania|hCoV-19/Australia/VIC1651/2020|EPI ISL 456553|B.6|Australia|2020-05-14	0.0006369645	Oceania
Oceania|hCoV-19/Australia/NSW2571/2020|EPI ISL 527058|B.1.98|Australia|2020-04-12	Oceania|hCoV-19/Australia/VIC1651/2020|EPI ISL 456553|B.6|Australia|2020-05-14	0.0005749312	Oceania
Oceania|hCoV-19/Australia/VIC1329/2020|EPI ISL 430696|B.1.370|Australia|2020-04-12	Oceania|hCoV-19/Australia/VIC1651/2020|EPI ISL 456553|B.6|Australia|2020-05-14	0.0005411092	Oceania
Oceania|hCoV-19/Australia/ACT0059/2020|EPI ISL 498523|B.1|Australia|2020-04-12	Oceania|hCoV-19/Australia/VIC1651/2020|EPI ISL 456553|B.6|Australia|2020-05-14	0.0005072927	Oceania
Oceania|hCoV-19/Australia/VIC1267/2020|EPI ISL 436126|B.1.370|Australia|2020-04-12	Oceania|hCoV-19/Australia/VIC1651/2020|EPI ISL 456553|B.6|Australia|2020-05-14	0.0005412740	Oceania
Oceania|hCoV-19/Australia/VIC1353/2020|EPI ISL 430716|B.1.1|Australia|2020-04-12	Oceania|hCoV-19/Australia/VIC1651/2020|EPI ISL 456553|B.6|Australia|2020-05-14	0.0005077169	Oceania
Oceania|hCoV-19/Australia/NSW2120/2020|EPI ISL 509498|B.1.1|Australia|2020-04-13	Oceania|hCoV-19/Australia/VIC1651/2020|EPI ISL 456553|B.6|Australia|2020-05-14	0.0006426337	Oceania
Oceania|hCoV-19/Australia/NSW601/2020|EPI ISL 478713|B.1|Australia|2020-04-13	Oceania|hCoV-19/Australia/VIC1651/2020|EPI ISL 456553|B.6|Australia|2020-05-14	0.0005822953	Oceania
Oceania|hCoV-19/Australia/NSW377/2020|EPI ISL 451637|B.1.5|Australia|2020-04-13	Oceania|hCoV-19/Australia/VIC1651/2020|EPI ISL 456553|B.6|Australia|2020-05-14	0.0003424282	Oceania
Oceania|hCoV-19/Australia/VIC1336/2020|EPI ISL 430698|B.1.1|Australia|2020-04-13	Oceania|hCoV-19/Australia/VIC1651/2020|EPI ISL 456553|B.6|Australia|2020-05-14	0.0005075861	Oceania
Oceania|hCoV-19/Australia/VIC1369/2020|EPI ISL 563808|B.1.370|Australia|2020-04-13	Oceania|hCoV-19/Australia/VIC1651/2020|EPI ISL 456553|B.6|Australia|2020-05-14	0.0005410911	Oceania
Oceania|hCoV-19/Australia/VIC1340/2020|EPI ISL 430686|B.1|Australia|2020-04-13	Oceania|hCoV-19/Australia/VIC1651/2020|EPI ISL 456553|B.6|Australia|2020-05-14	0.0005100936	Oceania
Oceania|hCoV-19/Australia/VIC1337/2020|EPI ISL 430699|B.1.1|Australia|2020-04-13	Oceania|hCoV-19/Australia/VIC1651/2020|EPI ISL 456553|B.6|Australia|2020-05-14	0.0004882344	Oceania
Oceania|hCoV-19/Australia/WA38/2020|EPI ISL 470855|B.1|Australia|2020-04-14	Oceania|hCoV-19/Australia/VIC1651/2020|EPI ISL 456553|B.6|Australia|2020-05-14	0.0005410979	Oceania
Oceania|hCoV-19/Australia/NSW367/2020|EPI ISL 451628|B.1|Australia|2020-04-14	Oceania|hCoV-19/Australia/VIC1651/2020|EPI ISL 456553|B.6|Australia|2020-05-14	0.0003766966	Oceania
Oceania|hCoV-19/Australia/NSW356/2020|EPI ISL 451617|B.1.5|Australia|2020-04-14	Oceania|hCoV-19/Australia/VIC1651/2020|EPI ISL 456553|B.6|Australia|2020-05-14	0.0003424282	Oceania
Oceania|hCoV-19/Australia/NSW610/2020|EPI ISL 490019|B.1.1|Australia|2020-04-14	Oceania|hCoV-19/Australia/VIC1651/2020|EPI ISL 456553|B.6|Australia|2020-05-14	0.0005823019	Oceania
Oceania|hCoV-19/Australia/VIC1344/2020|EPI ISL 430697|B.1|Australia|2020-04-14	Oceania|hCoV-19/Australia/VIC1651/2020|EPI ISL 456553|B.6|Australia|2020-05-14	0.0004395912	Oceania
Oceania|hCoV-19/Australia/VIC1345/2020|EPI ISL 430708|B.1.370|Australia|2020-04-14	Oceania|hCoV-19/Australia/VIC1651/2020|EPI ISL 456553|B.6|Australia|2020-05-14	0.0005433811	Oceania
Oceania|hCoV-19/Australia/VIC1382/2020|EPI ISL 456419|B.1.1.1|Australia|2020-04-14	Oceania|hCoV-19/Australia/VIC1651/2020|EPI ISL 456553|B.6|Australia|2020-05-14	0.0006425632	Oceania
Oceania|hCoV-19/Australia/VIC1386/2020|EPI ISL 521871|B.1|Australia|2020-04-14	Oceania|hCoV-19/Australia/VIC1651/2020|EPI ISL 456553|B.6|Australia|2020-05-14	0.0004078779	Oceania
Oceania|hCoV-19/Australia/VIC5145/2020|EPI ISL 519947|B.1.255|Australia|2020-04-14	Oceania|hCoV-19/Australia/VIC1651/2020|EPI ISL 456553|B.6|Australia|2020-05-14	0.0004419068	Oceania
Oceania|hCoV-19/Australia/VIC1273/2020|EPI ISL 436131|B.1|Australia|2020-04-14	Oceania|hCoV-19/Australia/VIC1651/2020|EPI ISL 456553|B.6|Australia|2020-05-14	0.0004396947	Oceania
Oceania|hCoV-19/Australia/VIC1372/2020|EPI ISL 456414|B.1.1|Australia|2020-04-14	Oceania|hCoV-19/Australia/VIC1651/2020|EPI ISL 456553|B.6|Australia|2020-05-14	0.0006094474	Oceania
Oceania|hCoV-19/Australia/VIC1373/2020|EPI ISL 456415|B.1.1|Australia|2020-04-14	Oceania|hCoV-19/Australia/VIC1651/2020|EPI ISL 456553|B.6|Australia|2020-05-14	0.0005465771	Oceania
Oceania|hCoV-19/Australia/VIC1387/2020|EPI ISL 561935|B.1.1.33|Australia|2020-04-14	Oceania|hCoV-19/Australia/VIC1651/2020|EPI ISL 456553|B.6|Australia|2020-05-14	0.0005122415	Oceania
Oceania|hCoV-19/Australia/VIC1274/2020|EPI ISL 436132|B.1.370|Australia|2020-04-14	Oceania|hCoV-19/Australia/VIC1651/2020|EPI ISL 456553|B.6|Australia|2020-05-14	0.0005549510	Oceania
Oceania|hCoV-19/New Zealand/20VR2539/2020|EPI ISL 456383|B.1|New Zealand|2020-04-15	Oceania|hCoV-19/Australia/VIC1651/2020|EPI ISL 456553|B.6|Australia|2020-05-14	0.0005072391	Oceania
Oceania|hCoV-19/New Zealand/20VR2556/2020|EPI ISL 456386|B.1|New Zealand|2020-04-15	Oceania|hCoV-19/Australia/VIC1651/2020|EPI ISL 456553|B.6|Australia|2020-05-14	0.0005410909	Oceania
Oceania|hCoV-19/Australia/QLD1017/2020|EPI ISL 530277|B.1|Australia|2020-04-15	Oceania|hCoV-19/Australia/VIC1651/2020|EPI ISL 456553|B.6|Australia|2020-05-14	0.0004733994	Oceania
Oceania|hCoV-19/Australia/QLD964/2020|EPI ISL 530238|B.1.5|Australia|2020-04-15	Oceania|hCoV-19/Australia/VIC1651/2020|EPI ISL 456553|B.6|Australia|2020-05-14	0.0005072386	Oceania
Oceania|hCoV-19/New Zealand/20VR2541/2020|EPI ISL 456384|B.1.1|New Zealand|2020-04-15	Oceania|hCoV-19/Australia/VIC1651/2020|EPI ISL 456553|B.6|Australia|2020-05-14	0.0004734266	Oceania
Oceania|hCoV-19/New Zealand/20VR2485/2020|EPI ISL 456380|B.1.1|New Zealand|2020-04-15	Oceania|hCoV-19/Australia/VIC1651/2020|EPI ISL 456553|B.6|Australia|2020-05-14	0.0004735547	Oceania
Oceania|hCoV-19/New Zealand/20VR2554/2020|EPI ISL 456385|B.1.5|New Zealand|2020-04-15	Oceania|hCoV-19/Australia/VIC1651/2020|EPI ISL 456553|B.6|Australia|2020-05-14	0.0004735191	Oceania
Oceania|hCoV-19/New Zealand/20VR2495/2020|EPI ISL 456381|B.1.1|New Zealand|2020-04-15	Oceania|hCoV-19/Australia/VIC1651/2020|EPI ISL 456553|B.6|Australia|2020-05-14	0.0005074395	Oceania
Oceania|hCoV-19/Australia/NSW943/2020|EPI ISL 545015|B.1.370|Australia|2020-04-15	Oceania|hCoV-19/Australia/VIC1651/2020|EPI ISL 456553|B.6|Australia|2020-05-14	0.0005479957	Oceania
Oceania|hCoV-19/Australia/NSW362/2020|EPI ISL 451623|B.1|Australia|2020-04-15	Oceania|hCoV-19/Australia/VIC1651/2020|EPI ISL 456553|B.6|Australia|2020-05-14	0.0003766789	Oceania
Oceania|hCoV-19/New Zealand/20VR2475/2020|EPI ISL 456379|B.1.1.296|New Zealand|2020-04-15	Oceania|hCoV-19/Australia/VIC1651/2020|EPI ISL 456553|B.6|Australia|2020-05-14	0.0005751007	Oceania
Oceania|hCoV-19/Australia/VIC1400/2020|EPI ISL 456433|B.1.370|Australia|2020-04-15	Oceania|hCoV-19/Australia/VIC1651/2020|EPI ISL 456553|B.6|Australia|2020-05-14	0.0005410910	Oceania
Oceania|hCoV-19/Australia/VIC1399/2020|EPI ISL 456432|B.1.370|Australia|2020-04-15	Oceania|hCoV-19/Australia/VIC1651/2020|EPI ISL 456553|B.6|Australia|2020-05-14	0.0005460579	Oceania
Oceania|hCoV-19/Australia/VIC1396/2020|EPI ISL 456430|B.1.1.1|Australia|2020-04-15	Oceania|hCoV-19/Australia/VIC1651/2020|EPI ISL 456553|B.6|Australia|2020-05-14	0.0005519726	Oceania
Oceania|hCoV-19/Australia/WA105/2020|EPI ISL 512758|B.1|Australia|2020-04-16	Oceania|hCoV-19/Australia/VIC1651/2020|EPI ISL 456553|B.6|Australia|2020-05-14	0.0004452260	Oceania
Oceania|hCoV-19/Australia/VIC1882/2020|EPI ISL 480592|B.1|Australia|2020-04-16	Oceania|hCoV-19/Australia/VIC1651/2020|EPI ISL 456553|B.6|Australia|2020-05-14	0.0005072327	Oceania
Oceania|hCoV-19/Australia/VIC1410/2020|EPI ISL 456429|B.1|Australia|2020-04-16	Oceania|hCoV-19/Australia/VIC1651/2020|EPI ISL 456553|B.6|Australia|2020-05-14	0.0004402608	Oceania
Oceania|hCoV-19/Australia/VIC1408/2020|EPI ISL 456426|B.1.1.1|Australia|2020-04-16	Oceania|hCoV-19/Australia/VIC1651/2020|EPI ISL 456553|B.6|Australia|2020-05-14	0.0005803762	Oceania
Oceania|hCoV-19/Australia/VIC1404/2020|EPI ISL 456422|B.1.1.1|Australia|2020-04-16	Oceania|hCoV-19/Australia/VIC1651/2020|EPI ISL 456553|B.6|Australia|2020-05-14	0.0005800396	Oceania
Oceania|hCoV-19/Australia/VIC1407/2020|EPI ISL 456424|B.1.1.1|Australia|2020-04-16	Oceania|hCoV-19/Australia/VIC1651/2020|EPI ISL 456553|B.6|Australia|2020-05-14	0.0005814481	Oceania
Oceania|hCoV-19/Australia/VIC1409/2020|EPI ISL 456428|B.1.1|Australia|2020-04-16	Oceania|hCoV-19/Australia/VIC1651/2020|EPI ISL 456553|B.6|Australia|2020-05-14	0.0005171477	Oceania
Oceania|hCoV-19/Australia/NSW2573/2020|EPI ISL 527059|B.1.1.1|Australia|2020-04-17	Oceania|hCoV-19/Australia/VIC1651/2020|EPI ISL 456553|B.6|Australia|2020-05-14	0.0006764272	Oceania
Oceania|hCoV-19/Australia/NSW353/2020|EPI ISL 451614|B.1.5|Australia|2020-04-17	Oceania|hCoV-19/Australia/VIC1651/2020|EPI ISL 456553|B.6|Australia|2020-05-14	0.0003424282	Oceania
Oceania|hCoV-19/Australia/NSW355/2020|EPI ISL 451616|B.1|Australia|2020-04-17	Oceania|hCoV-19/Australia/VIC1651/2020|EPI ISL 456553|B.6|Australia|2020-05-14	0.0003766966	Oceania
Oceania|hCoV-19/Australia/NSW600/2020|EPI ISL 478712|B.1|Australia|2020-04-17	Oceania|hCoV-19/Australia/VIC1651/2020|EPI ISL 456553|B.6|Australia|2020-05-14	0.0005480311	Oceania
Oceania|hCoV-19/Australia/NSW354/2020|EPI ISL 451615|B.1.5|Australia|2020-04-17	Oceania|hCoV-19/Australia/VIC1651/2020|EPI ISL 456553|B.6|Australia|2020-05-14	0.0004109310	Oceania
Oceania|hCoV-19/Australia/VIC1436/2020|EPI ISL 456441|B.1|Australia|2020-04-17	Oceania|hCoV-19/Australia/VIC1651/2020|EPI ISL 456553|B.6|Australia|2020-05-14	0.0004746729	Oceania
Oceania|hCoV-19/Australia/VIC1433/2020|EPI ISL 456440|B.1|Australia|2020-04-17	Oceania|hCoV-19/Australia/VIC1651/2020|EPI ISL 456553|B.6|Australia|2020-05-14	0.0004735437	Oceania
Oceania|hCoV-19/Australia/VIC1427/2020|EPI ISL 561936|B.1.5|Australia|2020-04-17	Oceania|hCoV-19/Australia/VIC1651/2020|EPI ISL 456553|B.6|Australia|2020-05-14	0.0004096966	Oceania
Oceania|hCoV-19/Australia/VIC1431/2020|EPI ISL 456438|B.1.1|Australia|2020-04-17	Oceania|hCoV-19/Australia/VIC1651/2020|EPI ISL 456553|B.6|Australia|2020-05-14	0.0005228817	Oceania
Oceania|hCoV-19/Australia/VIC1438/2020|EPI ISL 456442|B.1.1|Australia|2020-04-18	Oceania|hCoV-19/Australia/VIC1651/2020|EPI ISL 456553|B.6|Australia|2020-05-14	0.0004734268	Oceania
Oceania|hCoV-19/Australia/VIC1437/2020|EPI ISL 456437|B.1.1.1|Australia|2020-04-18	Oceania|hCoV-19/Australia/VIC1651/2020|EPI ISL 456553|B.6|Australia|2020-05-14	0.0006686395	Oceania
Oceania|hCoV-19/Australia/NSW363/2020|EPI ISL 451624|B.1.212|Australia|2020-04-19	Oceania|hCoV-19/Australia/VIC1651/2020|EPI ISL 456553|B.6|Australia|2020-05-14	0.0003766962	Oceania
Oceania|hCoV-19/Australia/VIC1441/2020|EPI ISL 456443|B.1|Australia|2020-04-19	Oceania|hCoV-19/Australia/VIC1651/2020|EPI ISL 456553|B.6|Australia|2020-05-14	0.0004395763	Oceania
Oceania|hCoV-19/Australia/VIC1440/2020|EPI ISL 563977|B.1|Australia|2020-04-19	Oceania|hCoV-19/Australia/VIC1651/2020|EPI ISL 456553|B.6|Australia|2020-05-14	0.0004395910	Oceania
Oceania|hCoV-19/Australia/WA37/2020|EPI ISL 470854|B.1|Australia|2020-04-20	Oceania|hCoV-19/Australia/VIC1651/2020|EPI ISL 456553|B.6|Australia|2020-05-14	0.0005072941	Oceania
Oceania|hCoV-19/Australia/NSW593/2020|EPI ISL 478705|B.1|Australia|2020-04-20	Oceania|hCoV-19/Australia/VIC1651/2020|EPI ISL 456553|B.6|Australia|2020-05-14	0.0005137202	Oceania
Oceania|hCoV-19/Australia/NSW369/2020|EPI ISL 451630|B.1.5|Australia|2020-04-20	Oceania|hCoV-19/Australia/VIC1651/2020|EPI ISL 456553|B.6|Australia|2020-05-14	0.0003424282	Oceania
Oceania|hCoV-19/Australia/VIC1450/2020|EPI ISL 562066|B.1|Australia|2020-04-20	Oceania|hCoV-19/Australia/VIC1651/2020|EPI ISL 456553|B.6|Australia|2020-05-14	0.0004421925	Oceania
Oceania|hCoV-19/Australia/NSW2574/2020|EPI ISL 527060|B|Australia|2020-04-21	Oceania|hCoV-19/Australia/VIC1651/2020|EPI ISL 456553|B.6|Australia|2020-05-14	0.0004395684	Oceania
Oceania|hCoV-19/Australia/NSW382/2020|EPI ISL 451642|B.1.5|Australia|2020-04-21	Oceania|hCoV-19/Australia/VIC1651/2020|EPI ISL 456553|B.6|Australia|2020-05-14	0.0005137111	Oceania
Oceania|hCoV-19/Australia/VIC1459/2020|EPI ISL 456448|B.1|Australia|2020-04-21	Oceania|hCoV-19/Australia/VIC1651/2020|EPI ISL 456553|B.6|Australia|2020-05-14	0.0004734215	Oceania
Oceania|hCoV-19/Australia/VIC1464/2020|EPI ISL 456446|B.1|Australia|2020-04-21	Oceania|hCoV-19/Australia/VIC1651/2020|EPI ISL 456553|B.6|Australia|2020-05-14	0.0004395761	Oceania
Oceania|hCoV-19/Australia/NSW488/2020|EPI ISL 455028|B.1.5|Australia|2020-04-22	Oceania|hCoV-19/Australia/VIC1651/2020|EPI ISL 456553|B.6|Australia|2020-05-14	0.0003424282	Oceania
Oceania|hCoV-19/Australia/VIC1466/2020|EPI ISL 456449|B.31|Australia|2020-04-22	Oceania|hCoV-19/Australia/VIC1651/2020|EPI ISL 456553|B.6|Australia|2020-05-14	0.0004094638	Oceania
Oceania|hCoV-19/Australia/VIC1465/2020|EPI ISL 456447|B.1|Australia|2020-04-22	Oceania|hCoV-19/Australia/VIC1651/2020|EPI ISL 456553|B.6|Australia|2020-05-14	0.0004496393	Oceania
Oceania|hCoV-19/Australia/NSW491/2020|EPI ISL 455031|B.1|Australia|2020-04-23	Oceania|hCoV-19/Australia/VIC1651/2020|EPI ISL 456553|B.6|Australia|2020-05-14	0.0003766784	Oceania
Oceania|hCoV-19/Australia/NSW489/2020|EPI ISL 455029|B.1.5|Australia|2020-04-23	Oceania|hCoV-19/Australia/VIC1651/2020|EPI ISL 456553|B.6|Australia|2020-05-14	0.0003424282	Oceania
Oceania|hCoV-19/New Zealand/20VR3004/2020|EPI ISL 456396|B.1.1|New Zealand|2020-04-25	Oceania|hCoV-19/Australia/VIC1651/2020|EPI ISL 456553|B.6|Australia|2020-05-14	0.0005072772	Oceania
Oceania|hCoV-19/New Zealand/20VR2659/2020|EPI ISL 456388|B.1.1|New Zealand|2020-04-25	Oceania|hCoV-19/Australia/VIC1651/2020|EPI ISL 456553|B.6|Australia|2020-05-14	0.0004734266	Oceania
Oceania|hCoV-19/New Zealand/20VR3003/2020|EPI ISL 456395|B.1.1|New Zealand|2020-04-25	Oceania|hCoV-19/Australia/VIC1651/2020|EPI ISL 456553|B.6|Australia|2020-05-14	0.0005075171	Oceania
Oceania|hCoV-19/New Zealand/20VR2917/2020|EPI ISL 456390|B.1.370|New Zealand|2020-04-25	Oceania|hCoV-19/Australia/VIC1651/2020|EPI ISL 456553|B.6|Australia|2020-05-14	0.0005073549	Oceania
Oceania|hCoV-19/New Zealand/20VR3045/2020|EPI ISL 456402|B.1.1|New Zealand|2020-04-25	Oceania|hCoV-19/Australia/VIC1651/2020|EPI ISL 456553|B.6|Australia|2020-05-14	0.0004734907	Oceania
Oceania|hCoV-19/New Zealand/20VR3040/2020|EPI ISL 456401|B|New Zealand|2020-04-25	Oceania|hCoV-19/Australia/VIC1651/2020|EPI ISL 456553|B.6|Australia|2020-05-14	0.0003446700	Oceania
Oceania|hCoV-19/New Zealand/20VR2717/2020|EPI ISL 456389|B.1.5|New Zealand|2020-04-25	Oceania|hCoV-19/Australia/VIC1651/2020|EPI ISL 456553|B.6|Australia|2020-05-14	0.0004142211	Oceania
Oceania|hCoV-19/Australia/WA58/2020|EPI ISL 470875|B.1|Australia|2020-04-26	Oceania|hCoV-19/Australia/VIC1651/2020|EPI ISL 456553|B.6|Australia|2020-05-14	0.0004755593	Oceania
Oceania|hCoV-19/Australia/NSW495/2020|EPI ISL 455035|B.1.5|Australia|2020-04-26	Oceania|hCoV-19/Australia/VIC1651/2020|EPI ISL 456553|B.6|Australia|2020-05-14	0.0003424282	Oceania
Oceania|hCoV-19/Australia/NSW2115/2020|EPI ISL 500621|B.1.5|Australia|2020-04-26	Oceania|hCoV-19/Australia/VIC1651/2020|EPI ISL 456553|B.6|Australia|2020-05-14	0.0003719417	Oceania
Oceania|hCoV-19/Australia/NSW2116/2020|EPI ISL 500622|B.6|Australia|2020-04-27	Oceania|hCoV-19/Australia/VIC1651/2020|EPI ISL 456553|B.6|Australia|2020-05-14	0.0001352165	Oceania
Oceania|hCoV-19/Australia/VIC1489/2020|EPI ISL 456456|B.1|Australia|2020-04-27	Oceania|hCoV-19/Australia/VIC1651/2020|EPI ISL 456553|B.6|Australia|2020-05-14	0.0004396503	Oceania
Oceania|hCoV-19/Australia/VIC1490/2020|EPI ISL 456457|B.4|Australia|2020-04-27	Oceania|hCoV-19/Australia/VIC1651/2020|EPI ISL 456553|B.6|Australia|2020-05-14	0.0004735916	Oceania
Oceania|hCoV-19/Australia/VIC1501/2020|EPI ISL 456466|B.1|Australia|2020-04-27	Oceania|hCoV-19/Australia/VIC1651/2020|EPI ISL 456553|B.6|Australia|2020-05-14	0.0004480427	Oceania
Oceania|hCoV-19/Australia/WA21/2020|EPI ISL 470839|B|Australia|2020-04-28	Oceania|hCoV-19/Australia/VIC1651/2020|EPI ISL 456553|B.6|Australia|2020-05-14	0.0004058581	Oceania
Oceania|hCoV-19/New Zealand/20VR3064/2020|EPI ISL 456403|B.4|New Zealand|2020-04-28	Oceania|hCoV-19/Australia/VIC1651/2020|EPI ISL 456553|B.6|Australia|2020-05-14	0.0004734634	Oceania
Oceania|hCoV-19/Australia/VIC1519/2020|EPI ISL 456458|B.4|Australia|2020-04-28	Oceania|hCoV-19/Australia/VIC1651/2020|EPI ISL 456553|B.6|Australia|2020-05-14	0.0004773978	Oceania
Oceania|hCoV-19/Australia/VIC1502/2020|EPI ISL 456462|B.6|Australia|2020-04-29	Oceania|hCoV-19/Australia/VIC1651/2020|EPI ISL 456553|B.6|Australia|2020-05-14	0.0002028649	Oceania
Oceania|hCoV-19/Australia/VIC1496/2020|EPI ISL 456460|B.4|Australia|2020-04-29	Oceania|hCoV-19/Australia/VIC1651/2020|EPI ISL 456553|B.6|Australia|2020-05-14	0.0004396168	Oceania
Oceania|hCoV-19/Australia/VIC1497/2020|EPI ISL 456461|B.1|Australia|2020-04-29	Oceania|hCoV-19/Australia/VIC1651/2020|EPI ISL 456553|B.6|Australia|2020-05-14	0.0004431567	Oceania
Oceania|hCoV-19/Australia/NSW515/2020|EPI ISL 455055|B.1.5|Australia|2020-04-30	Oceania|hCoV-19/Australia/VIC1651/2020|EPI ISL 456553|B.6|Australia|2020-05-14	0.0003424282	Oceania
Oceania|hCoV-19/Australia/VIC1504/2020|EPI ISL 456468|B.4|Australia|2020-04-30	Oceania|hCoV-19/Australia/VIC1651/2020|EPI ISL 456553|B.6|Australia|2020-05-14	0.0004397063	Oceania
Oceania|hCoV-19/Australia/VIC1505/2020|EPI ISL 456469|B.4|Australia|2020-04-30	Oceania|hCoV-19/Australia/VIC1651/2020|EPI ISL 456553|B.6|Australia|2020-05-14	0.0005121027	Oceania
Oceania|hCoV-19/Australia/VIC1506/2020|EPI ISL 456470|B.1|Australia|2020-04-30	Oceania|hCoV-19/Australia/VIC1651/2020|EPI ISL 456553|B.6|Australia|2020-05-14	0.0004504028	Oceania
Oceania|hCoV-19/Australia/NSW517/2020|EPI ISL 455057|B.1.5|Australia|2020-05-01	Oceania|hCoV-19/Australia/VIC1651/2020|EPI ISL 456553|B.6|Australia|2020-05-14	0.0003424280	Oceania
Oceania|hCoV-19/Australia/VIC1511/2020|EPI ISL 456476|B.1|Australia|2020-05-01	Oceania|hCoV-19/Australia/VIC1651/2020|EPI ISL 456553|B.6|Australia|2020-05-14	0.0004395911	Oceania
Oceania|hCoV-19/Australia/VIC1510/2020|EPI ISL 456475|B.1|Australia|2020-05-01	Oceania|hCoV-19/Australia/VIC1651/2020|EPI ISL 456553|B.6|Australia|2020-05-14	0.0004541630	Oceania
Oceania|hCoV-19/Australia/VIC2006/2020|EPI ISL 521903|B.4|Australia|2020-05-02	Oceania|hCoV-19/Australia/VIC1651/2020|EPI ISL 456553|B.6|Australia|2020-05-14	0.0006088452	Oceania
Oceania|hCoV-19/Australia/VIC1513/2020|EPI ISL 456477|B.1.1|Australia|2020-05-02	Oceania|hCoV-19/Australia/VIC1651/2020|EPI ISL 456553|B.6|Australia|2020-05-14	0.0006087877	Oceania
Oceania|hCoV-19/Australia/VIC1736/2020|EPI ISL 456633|B.4|Australia|2020-05-02	Oceania|hCoV-19/Australia/VIC1651/2020|EPI ISL 456553|B.6|Australia|2020-05-14	0.0006104957	Oceania
Oceania|hCoV-19/Australia/VIC1738/2020|EPI ISL 456635|B.4|Australia|2020-05-02	Oceania|hCoV-19/Australia/VIC1651/2020|EPI ISL 456553|B.6|Australia|2020-05-14	0.0005829358	Oceania
Oceania|hCoV-19/Australia/VIC1737/2020|EPI ISL 456634|B.1.246|Australia|2020-05-02	Oceania|hCoV-19/Australia/VIC1651/2020|EPI ISL 456553|B.6|Australia|2020-05-14	0.0004818047	Oceania
Oceania|hCoV-19/Australia/NSW521/2020|EPI ISL 455061|B.1.5|Australia|2020-05-03	Oceania|hCoV-19/Australia/VIC1651/2020|EPI ISL 456553|B.6|Australia|2020-05-14	0.0003424280	Oceania
Oceania|hCoV-19/Australia/VIC1560/2020|EPI ISL 456483|B.1|Australia|2020-05-03	Oceania|hCoV-19/Australia/VIC1651/2020|EPI ISL 456553|B.6|Australia|2020-05-14	0.0005072930	Oceania
Oceania|hCoV-19/Australia/VIC1558/2020|EPI ISL 456481|B.1.246|Australia|2020-05-03	Oceania|hCoV-19/Australia/VIC1651/2020|EPI ISL 456553|B.6|Australia|2020-05-14	0.0004901360	Oceania
Oceania|hCoV-19/Australia/NSW520/2020|EPI ISL 455060|B.1|Australia|2020-05-04	Oceania|hCoV-19/Australia/VIC1651/2020|EPI ISL 456553|B.6|Australia|2020-05-14	0.0003766786	Oceania
Oceania|hCoV-19/Australia/NSW518/2020|EPI ISL 455058|B.1.5|Australia|2020-05-05	Oceania|hCoV-19/Australia/VIC1651/2020|EPI ISL 456553|B.6|Australia|2020-05-14	0.0003424282	Oceania
Oceania|hCoV-19/Australia/VIC1800/2020|EPI ISL 480607|B.1|Australia|2020-05-05	Oceania|hCoV-19/Australia/VIC1651/2020|EPI ISL 456553|B.6|Australia|2020-05-14	0.0004395764	Oceania
Oceania|hCoV-19/Australia/VIC1733/2020|EPI ISL 456631|B.4|Australia|2020-05-05	Oceania|hCoV-19/Australia/VIC1651/2020|EPI ISL 456553|B.6|Australia|2020-05-14	0.0004818546	Oceania
Oceania|hCoV-19/Australia/SAP212/2020|EPI ISL 467989|B.1.5|Australia|2020-05-05	Oceania|hCoV-19/Australia/VIC1651/2020|EPI ISL 456553|B.6|Australia|2020-05-14	0.0003811549	Oceania
Oceania|hCoV-19/Australia/NSW531/2020|EPI ISL 455070|B.1.5|Australia|2020-05-06	Oceania|hCoV-19/Australia/VIC1651/2020|EPI ISL 456553|B.6|Australia|2020-05-14	0.0003766788	Oceania
Oceania|hCoV-19/Australia/VIC1585/2020|EPI ISL 456504|B.1|Australia|2020-05-06	Oceania|hCoV-19/Australia/VIC1651/2020|EPI ISL 456553|B.6|Australia|2020-05-14	0.0004395912	Oceania
Oceania|hCoV-19/Australia/VIC1566/2020|EPI ISL 456484|B.1.246|Australia|2020-05-06	Oceania|hCoV-19/Australia/VIC1651/2020|EPI ISL 456553|B.6|Australia|2020-05-14	0.0004733994	Oceania
Oceania|hCoV-19/Australia/VIC1584/2020|EPI ISL 456503|B.1|Australia|2020-05-06	Oceania|hCoV-19/Australia/VIC1651/2020|EPI ISL 456553|B.6|Australia|2020-05-14	0.0004395761	Oceania
Oceania|hCoV-19/Australia/VIC1583/2020|EPI ISL 456502|B.6|Australia|2020-05-06	Oceania|hCoV-19/Australia/VIC1651/2020|EPI ISL 456553|B.6|Australia|2020-05-14	0.0002028238	Oceania
Oceania|hCoV-19/Australia/VIC1621/2020|EPI ISL 456529|B.1.272|Australia|2020-05-06	Oceania|hCoV-19/Australia/VIC1651/2020|EPI ISL 456553|B.6|Australia|2020-05-14	0.0004749227	Oceania
Oceania|hCoV-19/Australia/VIC1617/2020|EPI ISL 456525|B.1|Australia|2020-05-06	Oceania|hCoV-19/Australia/VIC1651/2020|EPI ISL 456553|B.6|Australia|2020-05-14	0.0004438075	Oceania
Oceania|hCoV-19/Australia/NSW530/2020|EPI ISL 455069|B.1.5|Australia|2020-05-07	Oceania|hCoV-19/Australia/VIC1651/2020|EPI ISL 456553|B.6|Australia|2020-05-14	0.0003424279	Oceania
Oceania|hCoV-19/Australia/WA62/2020|EPI ISL 512715|B.1.247|Australia|2020-05-07	Oceania|hCoV-19/Australia/VIC1651/2020|EPI ISL 456553|B.6|Australia|2020-05-14	0.0005137795	Oceania
Oceania|hCoV-19/Australia/VIC1572/2020|EPI ISL 456489|B.1|Australia|2020-05-07	Oceania|hCoV-19/Australia/VIC1651/2020|EPI ISL 456553|B.6|Australia|2020-05-14	0.0005472154	Oceania
Oceania|hCoV-19/Australia/NSW532/2020|EPI ISL 455071|B.1|Australia|2020-05-08	Oceania|hCoV-19/Australia/VIC1651/2020|EPI ISL 456553|B.6|Australia|2020-05-14	0.0004451844	Oceania
Oceania|hCoV-19/Australia/VIC1665/2020|EPI ISL 456566|B.1.247|Australia|2020-05-09	Oceania|hCoV-19/Australia/VIC1651/2020|EPI ISL 456553|B.6|Australia|2020-05-14	0.0005411740	Oceania
Oceania|hCoV-19/Australia/VIC1664/2020|EPI ISL 456565|B.1|Australia|2020-05-10	Oceania|hCoV-19/Australia/VIC1651/2020|EPI ISL 456553|B.6|Australia|2020-05-14	0.0005410659	Oceania
Oceania|hCoV-19/Australia/VIC1599/2020|EPI ISL 456499|B.1.255|Australia|2020-05-10	Oceania|hCoV-19/Australia/VIC1651/2020|EPI ISL 456553|B.6|Australia|2020-05-14	0.0005412699	Oceania
Oceania|hCoV-19/Australia/WA84/2020|EPI ISL 512737|B.1.247|Australia|2020-05-11	Oceania|hCoV-19/Australia/VIC1651/2020|EPI ISL 456553|B.6|Australia|2020-05-14	0.0005480429	Oceania
Oceania|hCoV-19/Australia/VIC1593/2020|EPI ISL 456513|B.1.246|Australia|2020-05-11	Oceania|hCoV-19/Australia/VIC1651/2020|EPI ISL 456553|B.6|Australia|2020-05-14	0.0005072416	Oceania
Oceania|hCoV-19/Australia/VIC1592/2020|EPI ISL 456512|B.1.246|Australia|2020-05-11	Oceania|hCoV-19/Australia/VIC1651/2020|EPI ISL 456553|B.6|Australia|2020-05-14	0.0004734155	Oceania
Oceania|hCoV-19/Australia/VIC1591/2020|EPI ISL 456511|B.1.1|Australia|2020-05-11	Oceania|hCoV-19/Australia/VIC1651/2020|EPI ISL 456553|B.6|Australia|2020-05-14	0.0006099429	Oceania
Oceania|hCoV-19/Australia/VIC1663/2020|EPI ISL 456564|B.1.246|Australia|2020-05-11	Oceania|hCoV-19/Australia/VIC1651/2020|EPI ISL 456553|B.6|Australia|2020-05-14	0.0004773698	Oceania
Oceania|hCoV-19/Australia/NSW551/2020|EPI ISL 455090|B.1.246|Australia|2020-05-12	Oceania|hCoV-19/Australia/VIC1651/2020|EPI ISL 456553|B.6|Australia|2020-05-14	0.0004794756	Oceania
Oceania|hCoV-19/Australia/WA63/2020|EPI ISL 512716|B.1.247|Australia|2020-05-12	Oceania|hCoV-19/Australia/VIC1651/2020|EPI ISL 456553|B.6|Australia|2020-05-14	0.0005480429	Oceania
Oceania|hCoV-19/Australia/NSW2292/2020|EPI ISL 500703|B.1.246|Australia|2020-05-12	Oceania|hCoV-19/Australia/VIC1651/2020|EPI ISL 456553|B.6|Australia|2020-05-14	0.0005072733	Oceania
Oceania|hCoV-19/Australia/NSW552/2020|EPI ISL 455091|B.1|Australia|2020-05-13	Oceania|hCoV-19/Australia/VIC1651/2020|EPI ISL 456553|B.6|Australia|2020-05-14	0.0005137261	Oceania
Oceania|hCoV-19/Australia/NSW535/2020|EPI ISL 455074|B.1.1|Australia|2020-05-13	Oceania|hCoV-19/Australia/VIC1651/2020|EPI ISL 456553|B.6|Australia|2020-05-14	0.0005137502	Oceania
Oceania|hCoV-19/Australia/VIC1612/2020|EPI ISL 456522|B.1.247|Australia|2020-05-13	Oceania|hCoV-19/Australia/VIC1651/2020|EPI ISL 456553|B.6|Australia|2020-05-14	0.0005441549	Oceania
Oceania|hCoV-19/Australia/NSW02/2020|EPI ISL 408976|B|Australia|2020-01-22	Oceania|hCoV-19/Australia/VIC1631/2020|EPI ISL 456536|B.6|Australia|2020-05-14	0.0004064720	Oceania
Oceania|hCoV-19/Australia/NSW01/2020|EPI ISL 407893|A|Australia|2020-01-24	Oceania|hCoV-19/Australia/VIC1631/2020|EPI ISL 456536|B.6|Australia|2020-05-14	0.0004058896	Oceania
Oceania|hCoV-19/Australia/NSW04/2020|EPI ISL 417030|A|Australia|2020-01-24	Oceania|hCoV-19/Australia/VIC1631/2020|EPI ISL 456536|B.6|Australia|2020-05-14	0.0005073933	Oceania
Oceania|hCoV-19/Australia/VIC02/2020|EPI ISL 416410|B|Australia|2020-01-24	Oceania|hCoV-19/Australia/VIC1631/2020|EPI ISL 456536|B.6|Australia|2020-05-14	0.0004096768	Oceania
Oceania|hCoV-19/Australia/VIC01/2020|EPI ISL 406844|B|Australia|2020-01-25	Oceania|hCoV-19/Australia/VIC1631/2020|EPI ISL 456536|B.6|Australia|2020-05-14	0.0004399122	Oceania
Oceania|hCoV-19/Australia/NSW03/2020|EPI ISL 408977|B|Australia|2020-01-25	Oceania|hCoV-19/Australia/VIC1631/2020|EPI ISL 456536|B.6|Australia|2020-05-14	0.0003720750	Oceania
Oceania|hCoV-19/Australia/NSW2153/2020|EPI ISL 509505|B.1.5|Australia|2020-01-25	Oceania|hCoV-19/Australia/VIC1631/2020|EPI ISL 456536|B.6|Australia|2020-05-14	0.0005074570	Oceania
Oceania|hCoV-19/Australia/QLD01/2020|EPI ISL 407894|A|Australia|2020-01-28	Oceania|hCoV-19/Australia/VIC1631/2020|EPI ISL 456536|B.6|Australia|2020-05-14	0.0004735846	Oceania
Oceania|hCoV-19/Australia/VPRL014/2020|EPI ISL 455603|B.1|Australia|2020-01-30	Oceania|hCoV-19/Australia/VIC1631/2020|EPI ISL 456536|B.6|Australia|2020-05-14	0.0004735573	Oceania
Oceania|hCoV-19/Australia/QLD02/2020|EPI ISL 407896|A|Australia|2020-01-30	Oceania|hCoV-19/Australia/VIC1631/2020|EPI ISL 456536|B.6|Australia|2020-05-14	0.0005412620	Oceania
Oceania|hCoV-19/Australia/SA01/2020|EPI ISL 480778|B.1|Australia|2020-01-30	Oceania|hCoV-19/Australia/VIC1631/2020|EPI ISL 456536|B.6|Australia|2020-05-14	0.0004741988	Oceania
Oceania|hCoV-19/Australia/SA04/2020|EPI ISL 480781|B.1|Australia|2020-01-30	Oceania|hCoV-19/Australia/VIC1631/2020|EPI ISL 456536|B.6|Australia|2020-05-14	0.0004763930	Oceania
Oceania|hCoV-19/Australia/VIC13/2020|EPI ISL 419733|B|Australia|2020-01-31	Oceania|hCoV-19/Australia/VIC1631/2020|EPI ISL 456536|B.6|Australia|2020-05-14	0.0004741965	Oceania
Oceania|hCoV-19/Australia/VIC14/2020|EPI ISL 419734|B|Australia|2020-02-02	Oceania|hCoV-19/Australia/VIC1631/2020|EPI ISL 456536|B.6|Australia|2020-05-14	0.0003780797	Oceania
Oceania|hCoV-19/Australia/QLD03/2020|EPI ISL 410717|A|Australia|2020-02-05	Oceania|hCoV-19/Australia/VIC1631/2020|EPI ISL 456536|B.6|Australia|2020-05-14	0.0005074224	Oceania
Oceania|hCoV-19/Australia/QLD04/2020|EPI ISL 410718|A|Australia|2020-02-05	Oceania|hCoV-19/Australia/VIC1631/2020|EPI ISL 456536|B.6|Australia|2020-05-14	0.0004735847	Oceania
Oceania|hCoV-19/Australia/VIC07/2020|EPI ISL 416415|A|Australia|2020-02-08	Oceania|hCoV-19/Australia/VIC1631/2020|EPI ISL 456536|B.6|Australia|2020-05-14	0.0005074226	Oceania
Oceania|hCoV-19/Australia/SAP097/2020|EPI ISL 468039|B|Australia|2020-02-22	Oceania|hCoV-19/Australia/VIC1631/2020|EPI ISL 456536|B.6|Australia|2020-05-14	0.0003720577	Oceania
Oceania|hCoV-19/Australia/WA11/2020|EPI ISL 420456|B|Australia|2020-02-22	Oceania|hCoV-19/Australia/VIC1631/2020|EPI ISL 456536|B.6|Australia|2020-05-14	0.0004397469	Oceania
Oceania|hCoV-19/Australia/WA34/2020|EPI ISL 470851|B|Australia|2020-02-27	Oceania|hCoV-19/Australia/VIC1631/2020|EPI ISL 456536|B.6|Australia|2020-05-14	0.0003720404	Oceania
Oceania|hCoV-19/New Zealand/20VR0174/2020|EPI ISL 413490|B.4|New Zealand|2020-02-27	Oceania|hCoV-19/Australia/VIC1631/2020|EPI ISL 456536|B.6|Australia|2020-05-14	0.0004398225	Oceania
Oceania|hCoV-19/Australia/NSW05/2020|EPI ISL 412975|B.4|Australia|2020-02-28	Oceania|hCoV-19/Australia/VIC1631/2020|EPI ISL 456536|B.6|Australia|2020-05-14	0.0004735983	Oceania
Oceania|hCoV-19/Australia/QLDID922/2020|EPI ISL 418799|B|Australia|2020-02-28	Oceania|hCoV-19/Australia/VIC1631/2020|EPI ISL 456536|B.6|Australia|2020-05-14	0.0005074080	Oceania
Oceania|hCoV-19/Australia/NSW09/2020|EPI ISL 413595|B.4|Australia|2020-02-28	Oceania|hCoV-19/Australia/VIC1631/2020|EPI ISL 456536|B.6|Australia|2020-05-14	0.0005481777	Oceania
Oceania|hCoV-19/Australia/NSW08/2020|EPI ISL 413594|B|Australia|2020-02-28	Oceania|hCoV-19/Australia/VIC1631/2020|EPI ISL 456536|B.6|Australia|2020-05-14	0.0003768285	Oceania
Oceania|hCoV-19/Australia/NSW10/2020|EPI ISL 413596|B|Australia|2020-02-28	Oceania|hCoV-19/Australia/VIC1631/2020|EPI ISL 456536|B.6|Australia|2020-05-14	0.0003768414	Oceania
Oceania|hCoV-19/Australia/NSW219/2020|EPI ISL 427643|B|Australia|2020-02-28	Oceania|hCoV-19/Australia/VIC1631/2020|EPI ISL 456536|B.6|Australia|2020-05-14	0.0003768543	Oceania
Oceania|hCoV-19/Australia/NSW07/2020|EPI ISL 413214|B.4|Australia|2020-02-29	Oceania|hCoV-19/Australia/VIC1631/2020|EPI ISL 456536|B.6|Australia|2020-05-14	0.0004397481	Oceania
Oceania|hCoV-19/Australia/QLD09/2020|EPI ISL 414414|B.4|Australia|2020-02-29	Oceania|hCoV-19/Australia/VIC1631/2020|EPI ISL 456536|B.6|Australia|2020-05-14	0.0004735847	Oceania
Oceania|hCoV-19/Australia/NSW06/2020|EPI ISL 413213|B.4|Australia|2020-02-29	Oceania|hCoV-19/Australia/VIC1631/2020|EPI ISL 456536|B.6|Australia|2020-05-14	0.0005074316	Oceania
Oceania|hCoV-19/New Zealand/20VR0189/2020|EPI ISL 416519|B.1.1|New Zealand|2020-03-02	Oceania|hCoV-19/Australia/VIC1631/2020|EPI ISL 456536|B.6|Australia|2020-05-14	0.0005751461	Oceania
Oceania|hCoV-19/Australia/VIC04/2020|EPI ISL 416412|B.4|Australia|2020-03-02	Oceania|hCoV-19/Australia/VIC1631/2020|EPI ISL 456536|B.6|Australia|2020-05-14	0.0005751129	Oceania
Oceania|hCoV-19/Australia/NSW11/2020|EPI ISL 413597|B.4|Australia|2020-03-02	Oceania|hCoV-19/Australia/VIC1631/2020|EPI ISL 456536|B.6|Australia|2020-05-14	0.0004453535	Oceania
Oceania|hCoV-19/Australia/NSW217/2020|EPI ISL 427644|B.4|Australia|2020-03-02	Oceania|hCoV-19/Australia/VIC1631/2020|EPI ISL 456536|B.6|Australia|2020-05-14	0.0004453687	Oceania
Oceania|hCoV-19/Australia/SAP098/2020|EPI ISL 483066|B.4|Australia|2020-03-03	Oceania|hCoV-19/Australia/VIC1631/2020|EPI ISL 456536|B.6|Australia|2020-05-14	0.0005074786	Oceania
Oceania|hCoV-19/Australia/NSW15/2020|EPI ISL 417383|B.4|Australia|2020-03-03	Oceania|hCoV-19/Australia/VIC1631/2020|EPI ISL 456536|B.6|Australia|2020-05-14	0.0005074227	Oceania
Oceania|hCoV-19/New Zealand/20VR1109/2020|EPI ISL 456190|B.31|New Zealand|2020-03-03	Oceania|hCoV-19/Australia/VIC1631/2020|EPI ISL 456536|B.6|Australia|2020-05-14	0.0006428482	Oceania
Oceania|hCoV-19/Australia/NSW14/2020|EPI ISL 413600|B.4|Australia|2020-03-03	Oceania|hCoV-19/Australia/VIC1631/2020|EPI ISL 456536|B.6|Australia|2020-05-14	0.0004453586	Oceania
Oceania|hCoV-19/Australia/NSW22/2020|EPI ISL 427649|B.4|Australia|2020-03-03	Oceania|hCoV-19/Australia/VIC1631/2020|EPI ISL 456536|B.6|Australia|2020-05-14	0.0005139235	Oceania
Oceania|hCoV-19/Australia/VPRL004/2020|EPI ISL 455596|B.4|Australia|2020-03-03	Oceania|hCoV-19/Australia/VIC1631/2020|EPI ISL 456536|B.6|Australia|2020-05-14	0.0005075130	Oceania
Oceania|hCoV-19/Australia/SAP217/2020|EPI ISL 483073|B|Australia|2020-03-03	Oceania|hCoV-19/Australia/VIC1631/2020|EPI ISL 456536|B.6|Australia|2020-05-14	0.0004787196	Oceania
Oceania|hCoV-19/Australia/SAP099/2020|EPI ISL 468038|B.4|Australia|2020-03-04	Oceania|hCoV-19/Australia/VIC1631/2020|EPI ISL 456536|B.6|Australia|2020-05-14	0.0005413469	Oceania
Oceania|hCoV-19/Australia/NSW21/2020|EPI ISL 417386|B.4|Australia|2020-03-04	Oceania|hCoV-19/Australia/VIC1631/2020|EPI ISL 456536|B.6|Australia|2020-05-14	0.0004736067	Oceania
Oceania|hCoV-19/Australia/WA06/2020|EPI ISL 420534|B.1.98|Australia|2020-03-04	Oceania|hCoV-19/Australia/VIC1631/2020|EPI ISL 456536|B.6|Australia|2020-05-14	0.0005420898	Oceania
Oceania|hCoV-19/Australia/NSW12/2020|EPI ISL 413598|B.4|Australia|2020-03-04	Oceania|hCoV-19/Australia/VIC1631/2020|EPI ISL 456536|B.6|Australia|2020-05-14	0.0005481777	Oceania
Oceania|hCoV-19/Australia/NSW23/2020|EPI ISL 427650|B.4|Australia|2020-03-04	Oceania|hCoV-19/Australia/VIC1631/2020|EPI ISL 456536|B.6|Australia|2020-05-14	0.0004796294	Oceania
Oceania|hCoV-19/Australia/NSW65/2020|EPI ISL 427645|B.4|Australia|2020-03-04	Oceania|hCoV-19/Australia/VIC1631/2020|EPI ISL 456536|B.6|Australia|2020-05-14	0.0005138994	Oceania
Oceania|hCoV-19/Australia/NSW13/2020|EPI ISL 413599|B.4|Australia|2020-03-04	Oceania|hCoV-19/Australia/VIC1631/2020|EPI ISL 456536|B.6|Australia|2020-05-14	0.0004796294	Oceania
Oceania|hCoV-19/New Zealand/20VR0195/2020|EPI ISL 534335|B.1.1|New Zealand|2020-03-04	Oceania|hCoV-19/Australia/VIC1631/2020|EPI ISL 456536|B.6|Australia|2020-05-14	0.0005861906	Oceania
Oceania|hCoV-19/Australia/NSW25/2020|EPI ISL 417388|B.6|Australia|2020-03-05	Oceania|hCoV-19/Australia/VIC1631/2020|EPI ISL 456536|B.6|Australia|2020-05-14	0.0002367225	Oceania
Oceania|hCoV-19/Australia/NSW18/2020|EPI ISL 417384|B.4|Australia|2020-03-05	Oceania|hCoV-19/Australia/VIC1631/2020|EPI ISL 456536|B.6|Australia|2020-05-14	0.0005074080	Oceania
Oceania|hCoV-19/Australia/NSW66/2020|EPI ISL 427646|B.4|Australia|2020-03-05	Oceania|hCoV-19/Australia/VIC1631/2020|EPI ISL 456536|B.6|Australia|2020-05-14	0.0005138994	Oceania
Oceania|hCoV-19/Australia/TAS54/2020|EPI ISL 522729|B.4|Australia|2020-03-05	Oceania|hCoV-19/Australia/VIC1631/2020|EPI ISL 456536|B.6|Australia|2020-05-14	0.0004738067	Oceania
Oceania|hCoV-19/New Zealand/20VR0206/2020|EPI ISL 416526|B.4|New Zealand|2020-03-05	Oceania|hCoV-19/Australia/VIC1631/2020|EPI ISL 456536|B.6|Australia|2020-05-14	0.0004826777	Oceania
Oceania|hCoV-19/Australia/NSW24/2020|EPI ISL 417387|B.4|Australia|2020-03-06	Oceania|hCoV-19/Australia/VIC1631/2020|EPI ISL 456536|B.6|Australia|2020-05-14	0.0005074316	Oceania
Oceania|hCoV-19/Australia/NSW19/2020|EPI ISL 417385|B.4|Australia|2020-03-06	Oceania|hCoV-19/Australia/VIC1631/2020|EPI ISL 456536|B.6|Australia|2020-05-14	0.0005074226	Oceania
Oceania|hCoV-19/Australia/NSW155/2020|EPI ISL 427647|B.1.1|Australia|2020-03-06	Oceania|hCoV-19/Australia/VIC1631/2020|EPI ISL 456536|B.6|Australia|2020-05-14	0.0005482384	Oceania
Oceania|hCoV-19/Australia/NSW33/2020|EPI ISL 427654|B.4|Australia|2020-03-06	Oceania|hCoV-19/Australia/VIC1631/2020|EPI ISL 456536|B.6|Australia|2020-05-14	0.0004796519	Oceania
Oceania|hCoV-19/Australia/VPRL002/2020|EPI ISL 455595|B|Australia|2020-03-06	Oceania|hCoV-19/Australia/VIC1631/2020|EPI ISL 456536|B.6|Australia|2020-05-14	0.0004059307	Oceania
Oceania|hCoV-19/Australia/VIC06/2020|EPI ISL 416414|B.4|Australia|2020-03-06	Oceania|hCoV-19/Australia/VIC1631/2020|EPI ISL 456536|B.6|Australia|2020-05-14	0.0005163356	Oceania
Oceania|hCoV-19/Australia/VIC18/2020|EPI ISL 419737|B.40|Australia|2020-03-07	Oceania|hCoV-19/Australia/VIC1631/2020|EPI ISL 456536|B.6|Australia|2020-05-14	0.0006090221	Oceania
Oceania|hCoV-19/Australia/NSW27/2020|EPI ISL 417390|B.1.1|Australia|2020-03-08	Oceania|hCoV-19/Australia/VIC1631/2020|EPI ISL 456536|B.6|Australia|2020-05-14	0.0006428369	Oceania
Oceania|hCoV-19/Australia/NSW28/2020|EPI ISL 417391|B.4|Australia|2020-03-08	Oceania|hCoV-19/Australia/VIC1631/2020|EPI ISL 456536|B.6|Australia|2020-05-14	0.0005751294	Oceania
Oceania|hCoV-19/Australia/NSW35/2020|EPI ISL 417393|B.4|Australia|2020-03-08	Oceania|hCoV-19/Australia/VIC1631/2020|EPI ISL 456536|B.6|Australia|2020-05-14	0.0005824511	Oceania
Oceania|hCoV-19/Australia/NSW29/2020|EPI ISL 427651|B|Australia|2020-03-08	Oceania|hCoV-19/Australia/VIC1631/2020|EPI ISL 456536|B.6|Australia|2020-05-14	0.0004110890	Oceania
Oceania|hCoV-19/Australia/NSW153/2020|EPI ISL 427653|B.1.1|Australia|2020-03-08	Oceania|hCoV-19/Australia/VIC1631/2020|EPI ISL 456536|B.6|Australia|2020-05-14	0.0005482384	Oceania
Oceania|hCoV-19/Australia/NSW375/2020|EPI ISL 451635|B.4|Australia|2020-03-08	Oceania|hCoV-19/Australia/VIC1631/2020|EPI ISL 456536|B.6|Australia|2020-05-14	0.0005824710	Oceania
Oceania|hCoV-19/Australia/NSW252/2020|EPI ISL 451517|B.4|Australia|2020-03-08	Oceania|hCoV-19/Australia/VIC1631/2020|EPI ISL 456536|B.6|Australia|2020-05-14	0.0005138994	Oceania
Oceania|hCoV-19/Australia/VIC19/2020|EPI ISL 419738|B.39|Australia|2020-03-08	Oceania|hCoV-19/Australia/VIC1631/2020|EPI ISL 456536|B.6|Australia|2020-05-14	0.0005465558	Oceania
Oceania|hCoV-19/Australia/NSW26/2020|EPI ISL 417389|B.4|Australia|2020-03-09	Oceania|hCoV-19/Australia/VIC1631/2020|EPI ISL 456536|B.6|Australia|2020-05-14	0.0005751357	Oceania
Oceania|hCoV-19/Australia/VIC23/2020|EPI ISL 419743|B.40|Australia|2020-03-09	Oceania|hCoV-19/Australia/VIC1631/2020|EPI ISL 456536|B.6|Australia|2020-05-14	0.0005751295	Oceania
Oceania|hCoV-19/Australia/VIC21/2020|EPI ISL 419740|B.40|Australia|2020-03-09	Oceania|hCoV-19/Australia/VIC1631/2020|EPI ISL 456536|B.6|Australia|2020-05-14	0.0006089732	Oceania
Oceania|hCoV-19/Australia/VIC22/2020|EPI ISL 419742|B.1|Australia|2020-03-09	Oceania|hCoV-19/Australia/VIC1631/2020|EPI ISL 456536|B.6|Australia|2020-05-14	0.0006089839	Oceania
Oceania|hCoV-19/Australia/NSW154/2020|EPI ISL 427652|B.1.1|Australia|2020-03-09	Oceania|hCoV-19/Australia/VIC1631/2020|EPI ISL 456536|B.6|Australia|2020-05-14	0.0005482384	Oceania
Oceania|hCoV-19/Australia/NSW2155/2020|EPI ISL 500633|B.4|Australia|2020-03-09	Oceania|hCoV-19/Australia/VIC1631/2020|EPI ISL 456536|B.6|Australia|2020-05-14	0.0005074569	Oceania
Oceania|hCoV-19/Australia/NSW2154/2020|EPI ISL 500632|B.1.1|Australia|2020-03-09	Oceania|hCoV-19/Australia/VIC1631/2020|EPI ISL 456536|B.6|Australia|2020-05-14	0.0006090320	Oceania
Oceania|hCoV-19/Australia/VIC26/2020|EPI ISL 419745|B.3|Australia|2020-03-10	Oceania|hCoV-19/Australia/VIC1631/2020|EPI ISL 456536|B.6|Australia|2020-05-14	0.0004397481	Oceania
Oceania|hCoV-19/Australia/NSW31/2020|EPI ISL 417392|B.4|Australia|2020-03-10	Oceania|hCoV-19/Australia/VIC1631/2020|EPI ISL 456536|B.6|Australia|2020-05-14	0.0005074227	Oceania
Oceania|hCoV-19/Australia/VIC30/2020|EPI ISL 419749|B.4|Australia|2020-03-10	Oceania|hCoV-19/Australia/VIC1631/2020|EPI ISL 456536|B.6|Australia|2020-05-14	0.0004735930	Oceania
Oceania|hCoV-19/Australia/VIC36/2020|EPI ISL 419765|B|Australia|2020-03-10	Oceania|hCoV-19/Australia/VIC1631/2020|EPI ISL 456536|B.6|Australia|2020-05-14	0.0004397354	Oceania
Oceania|hCoV-19/Australia/VIC31/2020|EPI ISL 419750|B.1|Australia|2020-03-10	Oceania|hCoV-19/Australia/VIC1631/2020|EPI ISL 456536|B.6|Australia|2020-05-14	0.0005412715	Oceania
Oceania|hCoV-19/Australia/NSW36/2020|EPI ISL 417394|B.40|Australia|2020-03-10	Oceania|hCoV-19/Australia/VIC1631/2020|EPI ISL 456536|B.6|Australia|2020-05-14	0.0005139059	Oceania
Oceania|hCoV-19/Australia/NSW38/2020|EPI ISL 417396|B.6|Australia|2020-03-10	Oceania|hCoV-19/Australia/VIC1631/2020|EPI ISL 456536|B.6|Australia|2020-05-14	0.0002054983	Oceania
Oceania|hCoV-19/Australia/NSW41/2020|EPI ISL 417399|B.40|Australia|2020-03-10	Oceania|hCoV-19/Australia/VIC1631/2020|EPI ISL 456536|B.6|Australia|2020-05-14	0.0004110749	Oceania
Oceania|hCoV-19/Australia/NSW44/2020|EPI ISL 417400|B.6|Australia|2020-03-10	Oceania|hCoV-19/Australia/VIC1631/2020|EPI ISL 456536|B.6|Australia|2020-05-14	0.0002054923	Oceania
Oceania|hCoV-19/Australia/NSW46/2020|EPI ISL 427658|B.3|Australia|2020-03-10	Oceania|hCoV-19/Australia/VIC1631/2020|EPI ISL 456536|B.6|Australia|2020-05-14	0.0004455191	Oceania
Oceania|hCoV-19/Australia/NSW51/2020|EPI ISL 427660|B.40|Australia|2020-03-10	Oceania|hCoV-19/Australia/VIC1631/2020|EPI ISL 456536|B.6|Australia|2020-05-14	0.0004110889	Oceania
Oceania|hCoV-19/Australia/NSW376/2020|EPI ISL 451636|B.4|Australia|2020-03-10	Oceania|hCoV-19/Australia/VIC1631/2020|EPI ISL 456536|B.6|Australia|2020-05-14	0.0005139144	Oceania
Oceania|hCoV-19/Australia/NSW103/2020|EPI ISL 427657|B.1.5|Australia|2020-03-10	Oceania|hCoV-19/Australia/VIC1631/2020|EPI ISL 456536|B.6|Australia|2020-05-14	0.0004453687	Oceania
Oceania|hCoV-19/Australia/NSW63/2020|EPI ISL 427664|B|Australia|2020-03-10	Oceania|hCoV-19/Australia/VIC1631/2020|EPI ISL 456536|B.6|Australia|2020-05-14	0.0004111506	Oceania
Oceania|hCoV-19/Australia/NSW49/2020|EPI ISL 427659|B.6|Australia|2020-03-10	Oceania|hCoV-19/Australia/VIC1631/2020|EPI ISL 456536|B.6|Australia|2020-05-14	0.0002055054	Oceania
Oceania|hCoV-19/Australia/NSW2159/2020|EPI ISL 500637|B.1.5|Australia|2020-03-10	Oceania|hCoV-19/Australia/VIC1631/2020|EPI ISL 456536|B.6|Australia|2020-05-14	0.0004736030	Oceania
Oceania|hCoV-19/Australia/VIC29/2020|EPI ISL 419748|B.1.1|Australia|2020-03-10	Oceania|hCoV-19/Australia/VIC1631/2020|EPI ISL 456536|B.6|Australia|2020-05-14	0.0006428803	Oceania
Oceania|hCoV-19/Australia/NSW2139/2020|EPI ISL 500627|B.4|Australia|2020-03-10	Oceania|hCoV-19/Australia/VIC1631/2020|EPI ISL 456536|B.6|Australia|2020-05-14	0.0005413169	Oceania
Oceania|hCoV-19/New Zealand/20VR0712/2020|EPI ISL 456163|B.1.1|New Zealand|2020-03-11	Oceania|hCoV-19/Australia/VIC1631/2020|EPI ISL 456536|B.6|Australia|2020-05-14	0.0005751461	Oceania
Oceania|hCoV-19/Australia/QLDID921/2020|EPI ISL 417033|B.6|Australia|2020-03-11	Oceania|hCoV-19/Australia/VIC1631/2020|EPI ISL 456536|B.6|Australia|2020-05-14	0.0001690805	Oceania
Oceania|hCoV-19/Australia/VIC44/2020|EPI ISL 419767|B.1|Australia|2020-03-11	Oceania|hCoV-19/Australia/VIC1631/2020|EPI ISL 456536|B.6|Australia|2020-05-14	0.0005074227	Oceania
Oceania|hCoV-19/Australia/VIC39/2020|EPI ISL 419757|B.1|Australia|2020-03-11	Oceania|hCoV-19/Australia/VIC1631/2020|EPI ISL 456536|B.6|Australia|2020-05-14	0.0006089908	Oceania
Oceania|hCoV-19/Australia/QLDID920/2020|EPI ISL 417032|B.1.5|Australia|2020-03-11	Oceania|hCoV-19/Australia/VIC1631/2020|EPI ISL 456536|B.6|Australia|2020-05-14	0.0004735710	Oceania
Oceania|hCoV-19/Australia/VIC45/2020|EPI ISL 419802|B.1.1|Australia|2020-03-11	Oceania|hCoV-19/Australia/VIC1631/2020|EPI ISL 456536|B.6|Australia|2020-05-14	0.0005751461	Oceania
Oceania|hCoV-19/Australia/NSW40/2020|EPI ISL 417398|B.4|Australia|2020-03-11	Oceania|hCoV-19/Australia/VIC1631/2020|EPI ISL 456536|B.6|Australia|2020-05-14	0.0005481841	Oceania
Oceania|hCoV-19/Australia/NSW52/2020|EPI ISL 417405|B|Australia|2020-03-11	Oceania|hCoV-19/Australia/VIC1631/2020|EPI ISL 456536|B.6|Australia|2020-05-14	0.0004110749	Oceania
Oceania|hCoV-19/Australia/NSW39/2020|EPI ISL 417397|B.1.5|Australia|2020-03-11	Oceania|hCoV-19/Australia/VIC1631/2020|EPI ISL 456536|B.6|Australia|2020-05-14	0.0004453535	Oceania
Oceania|hCoV-19/Australia/NSW102/2020|EPI ISL 427656|B.1.5|Australia|2020-03-11	Oceania|hCoV-19/Australia/VIC1631/2020|EPI ISL 456536|B.6|Australia|2020-05-14	0.0004453687	Oceania
Oceania|hCoV-19/Australia/NSW34/2020|EPI ISL 427655|B.4|Australia|2020-03-11	Oceania|hCoV-19/Australia/VIC1631/2020|EPI ISL 456536|B.6|Australia|2020-05-14	0.0005139236	Oceania
Oceania|hCoV-19/Australia/VIC38/2020|EPI ISL 419756|B.1.6|Australia|2020-03-11	Oceania|hCoV-19/Australia/VIC1631/2020|EPI ISL 456536|B.6|Australia|2020-05-14	0.0005751055	Oceania
Oceania|hCoV-19/Australia/NSW218/2020|EPI ISL 427665|B.3|Australia|2020-03-11	Oceania|hCoV-19/Australia/VIC1631/2020|EPI ISL 456536|B.6|Australia|2020-05-14	0.0004796909	Oceania
Oceania|hCoV-19/Australia/VIC43/2020|EPI ISL 419763|B.1.1|Australia|2020-03-11	Oceania|hCoV-19/Australia/VIC1631/2020|EPI ISL 456536|B.6|Australia|2020-05-14	0.0006090808	Oceania
Oceania|hCoV-19/Australia/NSW2156/2020|EPI ISL 500634|B.39|Australia|2020-03-11	Oceania|hCoV-19/Australia/VIC1631/2020|EPI ISL 456536|B.6|Australia|2020-05-14	0.0005074742	Oceania
Oceania|hCoV-19/Australia/TAS124/2020|EPI ISL 522589|B|Australia|2020-03-11	Oceania|hCoV-19/Australia/VIC1631/2020|EPI ISL 456536|B.6|Australia|2020-05-14	0.0004474148	Oceania
Oceania|hCoV-19/New Zealand/CoV002/2020|EPI ISL 417212|B.31|New Zealand|2020-03-11	Oceania|hCoV-19/Australia/VIC1631/2020|EPI ISL 456536|B.6|Australia|2020-05-14	0.0005433635	Oceania
Oceania|hCoV-19/Australia/VIC50/2020|EPI ISL 419766|B.1|Australia|2020-03-12	Oceania|hCoV-19/Australia/VIC1631/2020|EPI ISL 456536|B.6|Australia|2020-05-14	0.0005412715	Oceania
Oceania|hCoV-19/Australia/VIC55/2020|EPI ISL 419776|B|Australia|2020-03-12	Oceania|hCoV-19/Australia/VIC1631/2020|EPI ISL 456536|B.6|Australia|2020-05-14	0.0004397227	Oceania
Oceania|hCoV-19/Australia/VIC52/2020|EPI ISL 419768|B.1.1.71|Australia|2020-03-12	Oceania|hCoV-19/Australia/VIC1631/2020|EPI ISL 456536|B.6|Australia|2020-05-14	0.0006766844	Oceania
Oceania|hCoV-19/Australia/VIC58/2020|EPI ISL 419784|B.4|Australia|2020-03-12	Oceania|hCoV-19/Australia/VIC1631/2020|EPI ISL 456536|B.6|Australia|2020-05-14	0.0004397354	Oceania
Oceania|hCoV-19/Australia/VIC54/2020|EPI ISL 419770|B.1|Australia|2020-03-12	Oceania|hCoV-19/Australia/VIC1631/2020|EPI ISL 456536|B.6|Australia|2020-05-14	0.0005074227	Oceania
Oceania|hCoV-19/Australia/VIC47/2020|EPI ISL 419759|B.40|Australia|2020-03-12	Oceania|hCoV-19/Australia/VIC1631/2020|EPI ISL 456536|B.6|Australia|2020-05-14	0.0006090015	Oceania
Oceania|hCoV-19/Australia/NSW50/2020|EPI ISL 417404|B.1.1|Australia|2020-03-12	Oceania|hCoV-19/Australia/VIC1631/2020|EPI ISL 456536|B.6|Australia|2020-05-14	0.0005824955	Oceania
Oceania|hCoV-19/Australia/NSW254/2020|EPI ISL 451519|B.4|Australia|2020-03-12	Oceania|hCoV-19/Australia/VIC1631/2020|EPI ISL 456536|B.6|Australia|2020-05-14	0.0006167469	Oceania
Oceania|hCoV-19/Australia/VIC48/2020|EPI ISL 419762|B.1|Australia|2020-03-12	Oceania|hCoV-19/Australia/VIC1631/2020|EPI ISL 456536|B.6|Australia|2020-05-14	0.0005412898	Oceania
Oceania|hCoV-19/Australia/NSW2158/2020|EPI ISL 500636|B.1.5|Australia|2020-03-12	Oceania|hCoV-19/Australia/VIC1631/2020|EPI ISL 456536|B.6|Australia|2020-05-14	0.0005074570	Oceania
Oceania|hCoV-19/Australia/VIC49/2020|EPI ISL 419764|B.1|Australia|2020-03-12	Oceania|hCoV-19/Australia/VIC1631/2020|EPI ISL 456536|B.6|Australia|2020-05-14	0.0005753074	Oceania
Oceania|hCoV-19/New Zealand/20VR0334/2020|EPI ISL 456157|B.1|New Zealand|2020-03-12	Oceania|hCoV-19/Australia/VIC1631/2020|EPI ISL 456536|B.6|Australia|2020-05-14	0.0005861838	Oceania
Oceania|hCoV-19/Australia/VIC62/2020|EPI ISL 419774|B.1|Australia|2020-03-13	Oceania|hCoV-19/Australia/VIC1631/2020|EPI ISL 456536|B.6|Australia|2020-05-14	0.0005074227	Oceania
Oceania|hCoV-19/Australia/NSW2011/2020|EPI ISL 500598|B.4|Australia|2020-03-13	Oceania|hCoV-19/Australia/VIC1631/2020|EPI ISL 456536|B.6|Australia|2020-05-14	0.0006090084	Oceania
Oceania|hCoV-19/Australia/VIC66/2020|EPI ISL 419780|B.4|Australia|2020-03-13	Oceania|hCoV-19/Australia/VIC1631/2020|EPI ISL 456536|B.6|Australia|2020-05-14	0.0004397354	Oceania
Oceania|hCoV-19/Australia/VIC70/2020|EPI ISL 419786|B|Australia|2020-03-13	Oceania|hCoV-19/Australia/VIC1631/2020|EPI ISL 456536|B.6|Australia|2020-05-14	0.0004058895	Oceania
Oceania|hCoV-19/Australia/WA02/2020|EPI ISL 420532|B.1.98|Australia|2020-03-13	Oceania|hCoV-19/Australia/VIC1631/2020|EPI ISL 456536|B.6|Australia|2020-05-14	0.0005081986	Oceania
Oceania|hCoV-19/Australia/NSW45/2020|EPI ISL 417401|B.6|Australia|2020-03-13	Oceania|hCoV-19/Australia/VIC1631/2020|EPI ISL 456536|B.6|Australia|2020-05-14	0.0001712400	Oceania
Oceania|hCoV-19/Australia/NSW47/2020|EPI ISL 417402|B.1.5|Australia|2020-03-13	Oceania|hCoV-19/Australia/VIC1631/2020|EPI ISL 456536|B.6|Australia|2020-05-14	0.0005139210	Oceania
Oceania|hCoV-19/Australia/NSW607/2020|EPI ISL 490017|B.40|Australia|2020-03-13	Oceania|hCoV-19/Australia/VIC1631/2020|EPI ISL 456536|B.6|Australia|2020-05-14	0.0004110890	Oceania
Oceania|hCoV-19/Australia/NSW592/2020|EPI ISL 478704|B.1.5|Australia|2020-03-13	Oceania|hCoV-19/Australia/VIC1631/2020|EPI ISL 456536|B.6|Australia|2020-05-14	0.0004453687	Oceania
Oceania|hCoV-19/Australia/NSW2147/2020|EPI ISL 500628|B.1.5|Australia|2020-03-13	Oceania|hCoV-19/Australia/VIC1631/2020|EPI ISL 456536|B.6|Australia|2020-05-14	0.0005413081	Oceania
Oceania|hCoV-19/Australia/VIC64/2020|EPI ISL 419778|B.1|Australia|2020-03-13	Oceania|hCoV-19/Australia/VIC1631/2020|EPI ISL 456536|B.6|Australia|2020-05-14	0.0006102222	Oceania
Oceania|hCoV-19/Australia/VIC61/2020|EPI ISL 419773|B|Australia|2020-03-13	Oceania|hCoV-19/Australia/VIC1631/2020|EPI ISL 456536|B.6|Australia|2020-05-14	0.0004427680	Oceania
Oceania|hCoV-19/Australia/VIC63/2020|EPI ISL 419775|B.1|Australia|2020-03-13	Oceania|hCoV-19/Australia/VIC1631/2020|EPI ISL 456536|B.6|Australia|2020-05-14	0.0005113660	Oceania
Oceania|hCoV-19/Australia/VIC82/2020|EPI ISL 419794|B.40|Australia|2020-03-14	Oceania|hCoV-19/Australia/VIC1631/2020|EPI ISL 456536|B.6|Australia|2020-05-14	0.0004735709	Oceania
Oceania|hCoV-19/Australia/VIC83/2020|EPI ISL 419799|B|Australia|2020-03-14	Oceania|hCoV-19/Australia/VIC1631/2020|EPI ISL 456536|B.6|Australia|2020-05-14	0.0004399013	Oceania
Oceania|hCoV-19/Australia/VIC80/2020|EPI ISL 419792|B.40|Australia|2020-03-14	Oceania|hCoV-19/Australia/VIC1631/2020|EPI ISL 456536|B.6|Australia|2020-05-14	0.0004397355	Oceania
Oceania|hCoV-19/Australia/NSW2005/2020|EPI ISL 500597|B.1|Australia|2020-03-14	Oceania|hCoV-19/Australia/VIC1631/2020|EPI ISL 456536|B.6|Australia|2020-05-14	0.0005412871	Oceania
Oceania|hCoV-19/Australia/VIC84/2020|EPI ISL 419803|B.39|Australia|2020-03-14	Oceania|hCoV-19/Australia/VIC1631/2020|EPI ISL 456536|B.6|Australia|2020-05-14	0.0005074315	Oceania
Oceania|hCoV-19/Australia/VIC78/2020|EPI ISL 419790|B|Australia|2020-03-14	Oceania|hCoV-19/Australia/VIC1631/2020|EPI ISL 456536|B.6|Australia|2020-05-14	0.0004059495	Oceania
Oceania|hCoV-19/Australia/QLDID923/2020|EPI ISL 418801|B.1|Australia|2020-03-14	Oceania|hCoV-19/Australia/VIC1631/2020|EPI ISL 456536|B.6|Australia|2020-05-14	0.0005074227	Oceania
Oceania|hCoV-19/Australia/WA03/2020|EPI ISL 420533|B.1|Australia|2020-03-14	Oceania|hCoV-19/Australia/VIC1631/2020|EPI ISL 456536|B.6|Australia|2020-05-14	0.0005421150	Oceania
Oceania|hCoV-19/Australia/WA01/2020|EPI ISL 420531|B.1.98|Australia|2020-03-14	Oceania|hCoV-19/Australia/VIC1631/2020|EPI ISL 456536|B.6|Australia|2020-05-14	0.0005420898	Oceania
Oceania|hCoV-19/Australia/NSW54/2020|EPI ISL 417407|B.1.1|Australia|2020-03-14	Oceania|hCoV-19/Australia/VIC1631/2020|EPI ISL 456536|B.6|Australia|2020-05-14	0.0005482196	Oceania
Oceania|hCoV-19/Australia/NSW48/2020|EPI ISL 417403|B.6|Australia|2020-03-14	Oceania|hCoV-19/Australia/VIC1631/2020|EPI ISL 456536|B.6|Australia|2020-05-14	0.0001712400	Oceania
Oceania|hCoV-19/Australia/NSW256/2020|EPI ISL 451521|B.4|Australia|2020-03-14	Oceania|hCoV-19/Australia/VIC1631/2020|EPI ISL 456536|B.6|Australia|2020-05-14	0.0005138994	Oceania
Oceania|hCoV-19/Australia/NSW583/2020|EPI ISL 478695|B.40|Australia|2020-03-14	Oceania|hCoV-19/Australia/VIC1631/2020|EPI ISL 456536|B.6|Australia|2020-05-14	0.0004110890	Oceania
Oceania|hCoV-19/Australia/NSW582/2020|EPI ISL 478694|B.40|Australia|2020-03-14	Oceania|hCoV-19/Australia/VIC1631/2020|EPI ISL 456536|B.6|Australia|2020-05-14	0.0004453557	Oceania
Oceania|hCoV-19/Australia/VIC79/2020|EPI ISL 419791|B.40|Australia|2020-03-14	Oceania|hCoV-19/Australia/VIC1631/2020|EPI ISL 456536|B.6|Australia|2020-05-14	0.0004059032	Oceania
Oceania|hCoV-19/Australia/NSW2146/2020|EPI ISL 509503|B.40|Australia|2020-03-14	Oceania|hCoV-19/Australia/VIC1631/2020|EPI ISL 456536|B.6|Australia|2020-05-14	0.0004059033	Oceania
Oceania|hCoV-19/Australia/VIC81/2020|EPI ISL 419793|B.40|Australia|2020-03-14	Oceania|hCoV-19/Australia/VIC1631/2020|EPI ISL 456536|B.6|Australia|2020-05-14	0.0004059033	Oceania
Oceania|hCoV-19/Australia/SAP215/2020|EPI ISL 468001|B.1.1|Australia|2020-03-14	Oceania|hCoV-19/Australia/VIC1631/2020|EPI ISL 456536|B.6|Australia|2020-05-14	0.0005753406	Oceania
Oceania|hCoV-19/Australia/VIC87/2020|EPI ISL 419797|B.40|Australia|2020-03-15	Oceania|hCoV-19/Australia/VIC1631/2020|EPI ISL 456536|B.6|Australia|2020-05-14	0.0004735710	Oceania
Oceania|hCoV-19/Australia/NSW2144/2020|EPI ISL 527008|B.39|Australia|2020-03-15	Oceania|hCoV-19/Australia/VIC1631/2020|EPI ISL 456536|B.6|Australia|2020-05-14	0.0005074316	Oceania
Oceania|hCoV-19/Australia/SAP111/2020|EPI ISL 451131|B.1.1|Australia|2020-03-15	Oceania|hCoV-19/Australia/VIC1631/2020|EPI ISL 456536|B.6|Australia|2020-05-14	0.0005751461	Oceania
Oceania|hCoV-19/Australia/VIC90/2020|EPI ISL 419801|B.1.1|Australia|2020-03-15	Oceania|hCoV-19/Australia/VIC1631/2020|EPI ISL 456536|B.6|Australia|2020-05-14	0.0006090084	Oceania
Oceania|hCoV-19/Australia/NSW2004/2020|EPI ISL 500596|B.1.5|Australia|2020-03-15	Oceania|hCoV-19/Australia/VIC1631/2020|EPI ISL 456536|B.6|Australia|2020-05-14	0.0005750862	Oceania
Oceania|hCoV-19/Australia/VIC89/2020|EPI ISL 419800|B.1|Australia|2020-03-15	Oceania|hCoV-19/Australia/VIC1631/2020|EPI ISL 456536|B.6|Australia|2020-05-14	0.0005751295	Oceania
Oceania|hCoV-19/New Zealand/20VR0276/2020|EPI ISL 416539|A|New Zealand|2020-03-15	Oceania|hCoV-19/Australia/VIC1631/2020|EPI ISL 456536|B.6|Australia|2020-05-14	0.0005412715	Oceania
Oceania|hCoV-19/Australia/ACT0082/2020|EPI ISL 498542|B.1.1|Australia|2020-03-15	Oceania|hCoV-19/Australia/VIC1631/2020|EPI ISL 456536|B.6|Australia|2020-05-14	0.0006089907	Oceania
Oceania|hCoV-19/Australia/VIC92/2020|EPI ISL 419809|B.1.5|Australia|2020-03-15	Oceania|hCoV-19/Australia/VIC1631/2020|EPI ISL 456536|B.6|Australia|2020-05-14	0.0004735710	Oceania
Oceania|hCoV-19/Australia/NSW112/2020|EPI ISL 427666|B.1.5|Australia|2020-03-15	Oceania|hCoV-19/Australia/VIC1631/2020|EPI ISL 456536|B.6|Australia|2020-05-14	0.0005139386	Oceania
Oceania|hCoV-19/Australia/VIC91/2020|EPI ISL 419804|B.1.5|Australia|2020-03-15	Oceania|hCoV-19/Australia/VIC1631/2020|EPI ISL 456536|B.6|Australia|2020-05-14	0.0005413353	Oceania
Oceania|hCoV-19/Australia/SAP220/2020|EPI ISL 467995|B.1.5|Australia|2020-03-15	Oceania|hCoV-19/Australia/VIC1631/2020|EPI ISL 456536|B.6|Australia|2020-05-14	0.0005451897	Oceania
Oceania|hCoV-19/Australia/VIC09/2020|EPI ISL 416515|B|Australia|2020-03-15	Oceania|hCoV-19/Australia/VIC1631/2020|EPI ISL 456536|B.6|Australia|2020-05-14	0.0004436384	Oceania
Oceania|hCoV-19/Australia/VIC93/2020|EPI ISL 419815|B.3|Australia|2020-03-15	Oceania|hCoV-19/Australia/VIC1631/2020|EPI ISL 456536|B.6|Australia|2020-05-14	0.0004446809	Oceania
Oceania|hCoV-19/Australia/SAP410/2020|EPI ISL 492175|B.6|Australia|2020-03-15	Oceania|hCoV-19/Australia/VIC1631/2020|EPI ISL 456536|B.6|Australia|2020-05-14	0.0002474131	Oceania
Oceania|hCoV-19/Australia/SAP439/2020|EPI ISL 508130|B.6|Australia|2020-03-16	Oceania|hCoV-19/Australia/VIC1631/2020|EPI ISL 456536|B.6|Australia|2020-05-14	0.0001690804	Oceania
Oceania|hCoV-19/Australia/VIC97/2020|EPI ISL 419808|B.4|Australia|2020-03-16	Oceania|hCoV-19/Australia/VIC1631/2020|EPI ISL 456536|B.6|Australia|2020-05-14	0.0004397354	Oceania
Oceania|hCoV-19/Australia/VIC99/2020|EPI ISL 419811|B.1|Australia|2020-03-16	Oceania|hCoV-19/Australia/VIC1631/2020|EPI ISL 456536|B.6|Australia|2020-05-14	0.0006766963	Oceania
Oceania|hCoV-19/Australia/VIC141/2020|EPI ISL 419838|B.1.5|Australia|2020-03-16	Oceania|hCoV-19/Australia/VIC1631/2020|EPI ISL 456536|B.6|Australia|2020-05-14	0.0004735710	Oceania
Oceania|hCoV-19/Australia/SAP112/2020|EPI ISL 468016|B.1.1|Australia|2020-03-16	Oceania|hCoV-19/Australia/VIC1631/2020|EPI ISL 456536|B.6|Australia|2020-05-14	0.0005751461	Oceania
Oceania|hCoV-19/Australia/VIC142/2020|EPI ISL 419839|B.1|Australia|2020-03-16	Oceania|hCoV-19/Australia/VIC1631/2020|EPI ISL 456536|B.6|Australia|2020-05-14	0.0005751396	Oceania
Oceania|hCoV-19/Australia/NSW2151/2020|EPI ISL 500631|B|Australia|2020-03-16	Oceania|hCoV-19/Australia/VIC1631/2020|EPI ISL 456536|B.6|Australia|2020-05-14	0.0003720750	Oceania
Oceania|hCoV-19/Australia/NSW2149/2020|EPI ISL 500630|B.1.1.10|Australia|2020-03-16	Oceania|hCoV-19/Australia/VIC1631/2020|EPI ISL 456536|B.6|Australia|2020-05-14	0.0006428555	Oceania
Oceania|hCoV-19/New Zealand/20VR0993/2020|EPI ISL 456176|B|New Zealand|2020-03-16	Oceania|hCoV-19/Australia/VIC1631/2020|EPI ISL 456536|B.6|Australia|2020-05-14	0.0004059307	Oceania
Oceania|hCoV-19/Australia/VIC143/2020|EPI ISL 419840|B.1.1|Australia|2020-03-16	Oceania|hCoV-19/Australia/VIC1631/2020|EPI ISL 456536|B.6|Australia|2020-05-14	0.0006428369	Oceania
Oceania|hCoV-19/Australia/VIC96/2020|EPI ISL 419807|B|Australia|2020-03-16	Oceania|hCoV-19/Australia/VIC1631/2020|EPI ISL 456536|B.6|Australia|2020-05-14	0.0003720954	Oceania
Oceania|hCoV-19/Australia/NSW58/2020|EPI ISL 417410|B.40|Australia|2020-03-16	Oceania|hCoV-19/Australia/VIC1631/2020|EPI ISL 456536|B.6|Australia|2020-05-14	0.0004453535	Oceania
Oceania|hCoV-19/Australia/NSW57/2020|EPI ISL 417409|B.40|Australia|2020-03-16	Oceania|hCoV-19/Australia/VIC1631/2020|EPI ISL 456536|B.6|Australia|2020-05-14	0.0005138908	Oceania
Oceania|hCoV-19/Australia/NSW104/2020|EPI ISL 427677|B.1.5|Australia|2020-03-16	Oceania|hCoV-19/Australia/VIC1631/2020|EPI ISL 456536|B.6|Australia|2020-05-14	0.0004453687	Oceania
Oceania|hCoV-19/Australia/NSW75/2020|EPI ISL 427703|B.40|Australia|2020-03-16	Oceania|hCoV-19/Australia/VIC1631/2020|EPI ISL 456536|B.6|Australia|2020-05-14	0.0004110890	Oceania
Oceania|hCoV-19/Australia/NSW88/2020|EPI ISL 427702|B.40|Australia|2020-03-16	Oceania|hCoV-19/Australia/VIC1631/2020|EPI ISL 456536|B.6|Australia|2020-05-14	0.0004796464	Oceania
Oceania|hCoV-19/Australia/NSW158/2020|EPI ISL 427735|B.1.1|Australia|2020-03-16	Oceania|hCoV-19/Australia/VIC1631/2020|EPI ISL 456536|B.6|Australia|2020-05-14	0.0005825155	Oceania
Oceania|hCoV-19/Australia/NSW111/2020|EPI ISL 427661|B.1.5|Australia|2020-03-16	Oceania|hCoV-19/Australia/VIC1631/2020|EPI ISL 456536|B.6|Australia|2020-05-14	0.0005139386	Oceania
Oceania|hCoV-19/Australia/VIC146/2020|EPI ISL 419843|B.40|Australia|2020-03-17	Oceania|hCoV-19/Australia/VIC1631/2020|EPI ISL 456536|B.6|Australia|2020-05-14	0.0004397227	Oceania
Oceania|hCoV-19/Australia/VIC327/2020|EPI ISL 426637|B.40|Australia|2020-03-17	Oceania|hCoV-19/Australia/VIC1631/2020|EPI ISL 456536|B.6|Australia|2020-05-14	0.0004058895	Oceania
Oceania|hCoV-19/Australia/VIC157/2020|EPI ISL 419854|B.1|Australia|2020-03-17	Oceania|hCoV-19/Australia/VIC1631/2020|EPI ISL 456536|B.6|Australia|2020-05-14	0.0005751295	Oceania
Oceania|hCoV-19/Australia/VIC151/2020|EPI ISL 419848|B|Australia|2020-03-17	Oceania|hCoV-19/Australia/VIC1631/2020|EPI ISL 456536|B.6|Australia|2020-05-14	0.0005074080	Oceania
Oceania|hCoV-19/Australia/VIC154/2020|EPI ISL 419851|B.1.5|Australia|2020-03-17	Oceania|hCoV-19/Australia/VIC1631/2020|EPI ISL 456536|B.6|Australia|2020-05-14	0.0005412620	Oceania
Oceania|hCoV-19/Australia/VIC144/2020|EPI ISL 419841|B.1.1|Australia|2020-03-17	Oceania|hCoV-19/Australia/VIC1631/2020|EPI ISL 456536|B.6|Australia|2020-05-14	0.0006089907	Oceania
Oceania|hCoV-19/Australia/VIC148/2020|EPI ISL 419845|B.1|Australia|2020-03-17	Oceania|hCoV-19/Australia/VIC1631/2020|EPI ISL 456536|B.6|Australia|2020-05-14	0.0005412715	Oceania
Oceania|hCoV-19/Australia/VIC153/2020|EPI ISL 419850|B.1.1|Australia|2020-03-17	Oceania|hCoV-19/Australia/VIC1631/2020|EPI ISL 456536|B.6|Australia|2020-05-14	0.0006428369	Oceania
Oceania|hCoV-19/Australia/VIC152/2020|EPI ISL 419849|B|Australia|2020-03-17	Oceania|hCoV-19/Australia/VIC1631/2020|EPI ISL 456536|B.6|Australia|2020-05-14	0.0004058895	Oceania
Oceania|hCoV-19/Australia/VIC106/2020|EPI ISL 419820|B.1.5|Australia|2020-03-17	Oceania|hCoV-19/Australia/VIC1631/2020|EPI ISL 456536|B.6|Australia|2020-05-14	0.0005751028	Oceania
Oceania|hCoV-19/Australia/VIC329/2020|EPI ISL 426639|B.1.5|Australia|2020-03-17	Oceania|hCoV-19/Australia/VIC1631/2020|EPI ISL 456536|B.6|Australia|2020-05-14	0.0005412966	Oceania
Oceania|hCoV-19/Australia/VIC149/2020|EPI ISL 419846|B.1|Australia|2020-03-17	Oceania|hCoV-19/Australia/VIC1631/2020|EPI ISL 456536|B.6|Australia|2020-05-14	0.0006090122	Oceania
Oceania|hCoV-19/Australia/VIC156/2020|EPI ISL 419853|B.1.1|Australia|2020-03-17	Oceania|hCoV-19/Australia/VIC1631/2020|EPI ISL 456536|B.6|Australia|2020-05-14	0.0005751461	Oceania
Oceania|hCoV-19/Australia/VIC155/2020|EPI ISL 419852|B.1|Australia|2020-03-17	Oceania|hCoV-19/Australia/VIC1631/2020|EPI ISL 456536|B.6|Australia|2020-05-14	0.0005751129	Oceania
Oceania|hCoV-19/Australia/VIC105/2020|EPI ISL 419819|B.1.255|Australia|2020-03-17	Oceania|hCoV-19/Australia/VIC1631/2020|EPI ISL 456536|B.6|Australia|2020-05-14	0.0005751128	Oceania
Oceania|hCoV-19/New Zealand/20VR0994/2020|EPI ISL 456177|B.31|New Zealand|2020-03-17	Oceania|hCoV-19/Australia/VIC1631/2020|EPI ISL 456536|B.6|Australia|2020-05-14	0.0005076866	Oceania
Oceania|hCoV-19/Australia/NSW62/2020|EPI ISL 417412|B.3|Australia|2020-03-17	Oceania|hCoV-19/Australia/VIC1631/2020|EPI ISL 456536|B.6|Australia|2020-05-14	0.0004453665	Oceania
Oceania|hCoV-19/Australia/SAP181/2020|EPI ISL 492122|B.1|Australia|2020-03-18	Oceania|hCoV-19/Australia/VIC1631/2020|EPI ISL 456536|B.6|Australia|2020-05-14	0.0005751395	Oceania
Oceania|hCoV-19/Australia/QLDID924/2020|EPI ISL 418802|B.1.1|Australia|2020-03-18	Oceania|hCoV-19/Australia/VIC1631/2020|EPI ISL 456536|B.6|Australia|2020-05-14	0.0006089908	Oceania
Oceania|hCoV-19/Australia/VIC174/2020|EPI ISL 419871|B.1.5|Australia|2020-03-18	Oceania|hCoV-19/Australia/VIC1631/2020|EPI ISL 456536|B.6|Australia|2020-05-14	0.0004735710	Oceania
Oceania|hCoV-19/Australia/VIC166/2020|EPI ISL 419863|B.1|Australia|2020-03-18	Oceania|hCoV-19/Australia/VIC1631/2020|EPI ISL 456536|B.6|Australia|2020-05-14	0.0006090015	Oceania
Oceania|hCoV-19/Australia/SAP159/2020|EPI ISL 492116|B.1.1|Australia|2020-03-18	Oceania|hCoV-19/Australia/VIC1631/2020|EPI ISL 456536|B.6|Australia|2020-05-14	0.0006767472	Oceania
Oceania|hCoV-19/Australia/VIC170/2020|EPI ISL 419867|B.1.5|Australia|2020-03-18	Oceania|hCoV-19/Australia/VIC1631/2020|EPI ISL 456536|B.6|Australia|2020-05-14	0.0005750862	Oceania
Oceania|hCoV-19/Australia/VIC163/2020|EPI ISL 419860|B.1.1|Australia|2020-03-18	Oceania|hCoV-19/Australia/VIC1631/2020|EPI ISL 456536|B.6|Australia|2020-05-14	0.0006428667	Oceania
Oceania|hCoV-19/Australia/VIC176/2020|EPI ISL 419873|B.31|Australia|2020-03-18	Oceania|hCoV-19/Australia/VIC1631/2020|EPI ISL 456536|B.6|Australia|2020-05-14	0.0004735930	Oceania
Oceania|hCoV-19/Australia/VIC171/2020|EPI ISL 419868|B.40|Australia|2020-03-18	Oceania|hCoV-19/Australia/VIC1631/2020|EPI ISL 456536|B.6|Australia|2020-05-14	0.0005751396	Oceania
Oceania|hCoV-19/Australia/QLDID926/2020|EPI ISL 418804|B.1.1|Australia|2020-03-18	Oceania|hCoV-19/Australia/VIC1631/2020|EPI ISL 456536|B.6|Australia|2020-05-14	0.0006428667	Oceania
Oceania|hCoV-19/Australia/VIC172/2020|EPI ISL 419869|B.40|Australia|2020-03-18	Oceania|hCoV-19/Australia/VIC1631/2020|EPI ISL 456536|B.6|Australia|2020-05-14	0.0005074316	Oceania
Oceania|hCoV-19/Australia/VIC158/2020|EPI ISL 419855|B.1|Australia|2020-03-18	Oceania|hCoV-19/Australia/VIC1631/2020|EPI ISL 456536|B.6|Australia|2020-05-14	0.0006767277	Oceania
Oceania|hCoV-19/Australia/QLDID925/2020|EPI ISL 418803|B.1|Australia|2020-03-18	Oceania|hCoV-19/Australia/VIC1631/2020|EPI ISL 456536|B.6|Australia|2020-05-14	0.0005412715	Oceania
Oceania|hCoV-19/Australia/VIC178/2020|EPI ISL 419875|B.1.1|Australia|2020-03-18	Oceania|hCoV-19/Australia/VIC1631/2020|EPI ISL 456536|B.6|Australia|2020-05-14	0.0006428368	Oceania
Oceania|hCoV-19/Australia/VIC109/2020|EPI ISL 419718|B.1.1|Australia|2020-03-18	Oceania|hCoV-19/Australia/VIC1631/2020|EPI ISL 456536|B.6|Australia|2020-05-14	0.0005751461	Oceania
Oceania|hCoV-19/New Zealand/20VR0760/2020|EPI ISL 456165|B.1.5|New Zealand|2020-03-18	Oceania|hCoV-19/Australia/VIC1631/2020|EPI ISL 456536|B.6|Australia|2020-05-14	0.0005075943	Oceania
Oceania|hCoV-19/New Zealand/20VR0770/2020|EPI ISL 456168|B.39|New Zealand|2020-03-18	Oceania|hCoV-19/Australia/VIC1631/2020|EPI ISL 456536|B.6|Australia|2020-05-14	0.0005077661	Oceania
Oceania|hCoV-19/Australia/SAP186/2020|EPI ISL 492125|B.1|Australia|2020-03-19	Oceania|hCoV-19/Australia/VIC1631/2020|EPI ISL 456536|B.6|Australia|2020-05-14	0.0006090121	Oceania
Oceania|hCoV-19/Australia/SAP368/2020|EPI ISL 492133|B.1.1|Australia|2020-03-19	Oceania|hCoV-19/Australia/VIC1631/2020|EPI ISL 456536|B.6|Australia|2020-05-14	0.0006090084	Oceania
Oceania|hCoV-19/Australia/NSW2169/2020|EPI ISL 500640|B.6|Australia|2020-03-19	Oceania|hCoV-19/Australia/VIC1631/2020|EPI ISL 456536|B.6|Australia|2020-05-14	0.0002705612	Oceania
Oceania|hCoV-19/Australia/VIC186/2020|EPI ISL 419882|B.40|Australia|2020-03-19	Oceania|hCoV-19/Australia/VIC1631/2020|EPI ISL 456536|B.6|Australia|2020-05-14	0.0004735930	Oceania
Oceania|hCoV-19/Australia/VIC184/2020|EPI ISL 419880|B.1|Australia|2020-03-19	Oceania|hCoV-19/Australia/VIC1631/2020|EPI ISL 456536|B.6|Australia|2020-05-14	0.0005751129	Oceania
Oceania|hCoV-19/Australia/VIC203/2020|EPI ISL 419898|B.40|Australia|2020-03-19	Oceania|hCoV-19/Australia/VIC1631/2020|EPI ISL 456536|B.6|Australia|2020-05-14	0.0006089556	Oceania
Oceania|hCoV-19/Australia/SAP395/2020|EPI ISL 492160|B.1.1|Australia|2020-03-19	Oceania|hCoV-19/Australia/VIC1631/2020|EPI ISL 456536|B.6|Australia|2020-05-14	0.0006428554	Oceania
Oceania|hCoV-19/New Zealand/20VR1110/2020|EPI ISL 456191|B.1.5|New Zealand|2020-03-19	Oceania|hCoV-19/Australia/VIC1631/2020|EPI ISL 456536|B.6|Australia|2020-05-14	0.0005751662	Oceania
Oceania|hCoV-19/Australia/VIC180/2020|EPI ISL 419877|B|Australia|2020-03-19	Oceania|hCoV-19/Australia/VIC1631/2020|EPI ISL 456536|B.6|Australia|2020-05-14	0.0003720577	Oceania
Oceania|hCoV-19/Australia/WA36/2020|EPI ISL 470853|B.39|Australia|2020-03-19	Oceania|hCoV-19/Australia/VIC1631/2020|EPI ISL 456536|B.6|Australia|2020-05-14	0.0005074080	Oceania
Oceania|hCoV-19/Australia/VIC192/2020|EPI ISL 419888|B.1|Australia|2020-03-19	Oceania|hCoV-19/Australia/VIC1631/2020|EPI ISL 456536|B.6|Australia|2020-05-14	0.0005074227	Oceania
Oceania|hCoV-19/Australia/VIC201/2020|EPI ISL 419896|B.1|Australia|2020-03-19	Oceania|hCoV-19/Australia/VIC1631/2020|EPI ISL 456536|B.6|Australia|2020-05-14	0.0005751128	Oceania
Oceania|hCoV-19/Australia/VIC188/2020|EPI ISL 419884|B.6|Australia|2020-03-19	Oceania|hCoV-19/Australia/VIC1631/2020|EPI ISL 456536|B.6|Australia|2020-05-14	0.0002367403	Oceania
Oceania|hCoV-19/Australia/SAP036/2020|EPI ISL 450194|B.1|Australia|2020-03-19	Oceania|hCoV-19/Australia/VIC1631/2020|EPI ISL 456536|B.6|Australia|2020-05-14	0.0005751396	Oceania
Oceania|hCoV-19/Australia/VIC190/2020|EPI ISL 419886|B.1.1|Australia|2020-03-19	Oceania|hCoV-19/Australia/VIC1631/2020|EPI ISL 456536|B.6|Australia|2020-05-14	0.0005751461	Oceania
Oceania|hCoV-19/Australia/SAP372/2020|EPI ISL 492137|B.1|Australia|2020-03-19	Oceania|hCoV-19/Australia/VIC1631/2020|EPI ISL 456536|B.6|Australia|2020-05-14	0.0005751295	Oceania
Oceania|hCoV-19/Australia/VIC191/2020|EPI ISL 419887|B.1.1|Australia|2020-03-19	Oceania|hCoV-19/Australia/VIC1631/2020|EPI ISL 456536|B.6|Australia|2020-05-14	0.0006428369	Oceania
Oceania|hCoV-19/Australia/VIC218/2020|EPI ISL 419913|B.40|Australia|2020-03-20	Oceania|hCoV-19/Australia/VIC1631/2020|EPI ISL 456536|B.6|Australia|2020-05-14	0.0006089556	Oceania
Oceania|hCoV-19/Australia/SAP397/2020|EPI ISL 492162|B.1.5|Australia|2020-03-20	Oceania|hCoV-19/Australia/VIC1631/2020|EPI ISL 456536|B.6|Australia|2020-05-14	0.0005412620	Oceania
Oceania|hCoV-19/Guam/GU NHG 03/2020|EPI ISL 445000|B.6|Guam|2020-03-20	Oceania|hCoV-19/Australia/VIC1631/2020|EPI ISL 456536|B.6|Australia|2020-05-14	0.0002029102	Oceania
Oceania|hCoV-19/Australia/VIC123/2020|EPI ISL 419731|B.1.1|Australia|2020-03-20	Oceania|hCoV-19/Australia/VIC1631/2020|EPI ISL 456536|B.6|Australia|2020-05-14	0.0006090014	Oceania
Oceania|hCoV-19/Australia/SAP374/2020|EPI ISL 492139|B.1|Australia|2020-03-20	Oceania|hCoV-19/Australia/VIC1631/2020|EPI ISL 456536|B.6|Australia|2020-05-14	0.0006431560	Oceania
Oceania|hCoV-19/Australia/SAP386/2020|EPI ISL 492151|B.1.1|Australia|2020-03-20	Oceania|hCoV-19/Australia/VIC1631/2020|EPI ISL 456536|B.6|Australia|2020-05-14	0.0006090084	Oceania
Oceania|hCoV-19/Australia/SAP380/2020|EPI ISL 492145|B.6|Australia|2020-03-20	Oceania|hCoV-19/Australia/VIC1631/2020|EPI ISL 456536|B.6|Australia|2020-05-14	0.0002029102	Oceania
Oceania|hCoV-19/Australia/VIC129/2020|EPI ISL 419732|B|Australia|2020-03-20	Oceania|hCoV-19/Australia/VIC1631/2020|EPI ISL 456536|B.6|Australia|2020-05-14	0.0003720954	Oceania
Oceania|hCoV-19/Australia/VIC214/2020|EPI ISL 419909|B.1|Australia|2020-03-20	Oceania|hCoV-19/Australia/VIC1631/2020|EPI ISL 456536|B.6|Australia|2020-05-14	0.0005751295	Oceania
Oceania|hCoV-19/Australia/VIC339/2020|EPI ISL 426648|B.1.1.71|Australia|2020-03-20	Oceania|hCoV-19/Australia/VIC1631/2020|EPI ISL 456536|B.6|Australia|2020-05-14	0.0006767158	Oceania
Oceania|hCoV-19/Australia/VIC342/2020|EPI ISL 426651|B.31|Australia|2020-03-20	Oceania|hCoV-19/Australia/VIC1631/2020|EPI ISL 456536|B.6|Australia|2020-05-14	0.0005412967	Oceania
Oceania|hCoV-19/Australia/NSW2043/2020|EPI ISL 500614|B.1.98|Australia|2020-03-20	Oceania|hCoV-19/Australia/VIC1631/2020|EPI ISL 456536|B.6|Australia|2020-05-14	0.0005074080	Oceania
Oceania|hCoV-19/New Zealand/20VR1276/2020|EPI ISL 456201|B.31|New Zealand|2020-03-20	Oceania|hCoV-19/Australia/VIC1631/2020|EPI ISL 456536|B.6|Australia|2020-05-14	0.0006767159	Oceania
Oceania|hCoV-19/Australia/VIC216/2020|EPI ISL 419911|B.1|Australia|2020-03-20	Oceania|hCoV-19/Australia/VIC1631/2020|EPI ISL 456536|B.6|Australia|2020-05-14	0.0005751129	Oceania
Oceania|hCoV-19/Australia/VIC341/2020|EPI ISL 426650|B.1.5|Australia|2020-03-20	Oceania|hCoV-19/Australia/VIC1631/2020|EPI ISL 456536|B.6|Australia|2020-05-14	0.0005751194	Oceania
Oceania|hCoV-19/Australia/VIC211/2020|EPI ISL 419906|B.1|Australia|2020-03-20	Oceania|hCoV-19/Australia/VIC1631/2020|EPI ISL 456536|B.6|Australia|2020-05-14	0.0005751396	Oceania
Oceania|hCoV-19/Australia/VIC114/2020|EPI ISL 419725|B.1.5|Australia|2020-03-20	Oceania|hCoV-19/Australia/VIC1631/2020|EPI ISL 456536|B.6|Australia|2020-05-14	0.0005074227	Oceania
Oceania|hCoV-19/Australia/NSW2207/2020|EPI ISL 500665|B.1.1|Australia|2020-03-21	Oceania|hCoV-19/Australia/VIC1631/2020|EPI ISL 456536|B.6|Australia|2020-05-14	0.0006090190	Oceania
Oceania|hCoV-19/Australia/VIC234/2020|EPI ISL 419929|B.1.272|Australia|2020-03-21	Oceania|hCoV-19/Australia/VIC1631/2020|EPI ISL 456536|B.6|Australia|2020-05-14	0.0006089839	Oceania
Oceania|hCoV-19/Australia/SAP370/2020|EPI ISL 492135|B.1.5|Australia|2020-03-21	Oceania|hCoV-19/Australia/VIC1631/2020|EPI ISL 456536|B.6|Australia|2020-05-14	0.0005751295	Oceania
Oceania|hCoV-19/Australia/VIC236/2020|EPI ISL 419931|B.1|Australia|2020-03-21	Oceania|hCoV-19/Australia/VIC1631/2020|EPI ISL 456536|B.6|Australia|2020-05-14	0.0005751295	Oceania
Oceania|hCoV-19/Australia/VIC249/2020|EPI ISL 419944|B.1.1.254|Australia|2020-03-21	Oceania|hCoV-19/Australia/VIC1631/2020|EPI ISL 456536|B.6|Australia|2020-05-14	0.0006428555	Oceania
Oceania|hCoV-19/Australia/VIC242/2020|EPI ISL 419937|B|Australia|2020-03-21	Oceania|hCoV-19/Australia/VIC1631/2020|EPI ISL 456536|B.6|Australia|2020-05-14	0.0003720954	Oceania
Oceania|hCoV-19/Australia/VIC238/2020|EPI ISL 419933|B.1.1|Australia|2020-03-21	Oceania|hCoV-19/Australia/VIC1631/2020|EPI ISL 456536|B.6|Australia|2020-05-14	0.0005751461	Oceania
Oceania|hCoV-19/Australia/VIC354/2020|EPI ISL 426662|B.1.1.1|Australia|2020-03-21	Oceania|hCoV-19/Australia/VIC1631/2020|EPI ISL 456536|B.6|Australia|2020-05-14	0.0008460310	Oceania
Oceania|hCoV-19/Australia/VIC258/2020|EPI ISL 419951|B.1|Australia|2020-03-21	Oceania|hCoV-19/Australia/VIC1631/2020|EPI ISL 456536|B.6|Australia|2020-05-14	0.0006089556	Oceania
Oceania|hCoV-19/Australia/VIC353/2020|EPI ISL 426661|B.1.1|Australia|2020-03-21	Oceania|hCoV-19/Australia/VIC1631/2020|EPI ISL 456536|B.6|Australia|2020-05-14	0.0006089908	Oceania
Oceania|hCoV-19/Australia/NSW2259/2020|EPI ISL 500696|B.1.1|Australia|2020-03-21	Oceania|hCoV-19/Australia/VIC1631/2020|EPI ISL 456536|B.6|Australia|2020-05-14	0.0006428667	Oceania
Oceania|hCoV-19/Australia/VIC261/2020|EPI ISL 419954|B.1|Australia|2020-03-21	Oceania|hCoV-19/Australia/VIC1631/2020|EPI ISL 456536|B.6|Australia|2020-05-14	0.0005751129	Oceania
Oceania|hCoV-19/Australia/VIC237/2020|EPI ISL 419932|B.6|Australia|2020-03-21	Oceania|hCoV-19/Australia/VIC1631/2020|EPI ISL 456536|B.6|Australia|2020-05-14	0.0003043930	Oceania
Oceania|hCoV-19/Australia/VIC246/2020|EPI ISL 419941|B.1|Australia|2020-03-21	Oceania|hCoV-19/Australia/VIC1631/2020|EPI ISL 456536|B.6|Australia|2020-05-14	0.0006090121	Oceania
Oceania|hCoV-19/Australia/VIC230/2020|EPI ISL 419925|B.1.1|Australia|2020-03-21	Oceania|hCoV-19/Australia/VIC1631/2020|EPI ISL 456536|B.6|Australia|2020-05-14	0.0006091144	Oceania
Oceania|hCoV-19/Australia/SAP382/2020|EPI ISL 492147|B.40|Australia|2020-03-21	Oceania|hCoV-19/Australia/VIC1631/2020|EPI ISL 456536|B.6|Australia|2020-05-14	0.0004735930	Oceania
Oceania|hCoV-19/Australia/VIC243/2020|EPI ISL 419938|B.1|Australia|2020-03-21	Oceania|hCoV-19/Australia/VIC1631/2020|EPI ISL 456536|B.6|Australia|2020-05-14	0.0006089556	Oceania
Oceania|hCoV-19/Australia/VIC362/2020|EPI ISL 426670|B.1.1|Australia|2020-03-22	Oceania|hCoV-19/Australia/VIC1631/2020|EPI ISL 456536|B.6|Australia|2020-05-14	0.0006428555	Oceania
Oceania|hCoV-19/Australia/VIC275/2020|EPI ISL 419968|B.1|Australia|2020-03-22	Oceania|hCoV-19/Australia/VIC1631/2020|EPI ISL 456536|B.6|Australia|2020-05-14	0.0005412715	Oceania
Oceania|hCoV-19/Australia/VIC373/2020|EPI ISL 426680|B|Australia|2020-03-22	Oceania|hCoV-19/Australia/VIC1631/2020|EPI ISL 456536|B.6|Australia|2020-05-14	0.0004397558	Oceania
Oceania|hCoV-19/Australia/VIC269/2020|EPI ISL 419962|B.1.1|Australia|2020-03-22	Oceania|hCoV-19/Australia/VIC1631/2020|EPI ISL 456536|B.6|Australia|2020-05-14	0.0006428369	Oceania
Oceania|hCoV-19/Australia/VIC367/2020|EPI ISL 426675|A.2|Australia|2020-03-22	Oceania|hCoV-19/Australia/VIC1631/2020|EPI ISL 456536|B.6|Australia|2020-05-14	0.0006089945	Oceania
Oceania|hCoV-19/Australia/VIC285/2020|EPI ISL 419976|B.1.5|Australia|2020-03-22	Oceania|hCoV-19/Australia/VIC1631/2020|EPI ISL 456536|B.6|Australia|2020-05-14	0.0005074080	Oceania
Oceania|hCoV-19/Australia/VIC278/2020|EPI ISL 419971|B.1.5|Australia|2020-03-22	Oceania|hCoV-19/Australia/VIC1631/2020|EPI ISL 456536|B.6|Australia|2020-05-14	0.0005751028	Oceania
Oceania|hCoV-19/Australia/QLD1010/2020|EPI ISL 530270|B.6|Australia|2020-03-22	Oceania|hCoV-19/Australia/VIC1631/2020|EPI ISL 456536|B.6|Australia|2020-05-14	0.0002367293	Oceania
Oceania|hCoV-19/Australia/NSW2265/2020|EPI ISL 500700|B.1.370|Australia|2020-03-22	Oceania|hCoV-19/Australia/VIC1631/2020|EPI ISL 456536|B.6|Australia|2020-05-14	0.0006091410	Oceania
Oceania|hCoV-19/Australia/VIC276/2020|EPI ISL 419969|B.6|Australia|2020-03-22	Oceania|hCoV-19/Australia/VIC1631/2020|EPI ISL 456536|B.6|Australia|2020-05-14	0.0002705581	Oceania
Oceania|hCoV-19/Australia/SAP383/2020|EPI ISL 492148|B.1.5|Australia|2020-03-22	Oceania|hCoV-19/Australia/VIC1631/2020|EPI ISL 456536|B.6|Australia|2020-05-14	0.0005412620	Oceania
Oceania|hCoV-19/Australia/ACT0071/2020|EPI ISL 498531|B.40|Australia|2020-03-22	Oceania|hCoV-19/Australia/VIC1631/2020|EPI ISL 456536|B.6|Australia|2020-05-14	0.0005074405	Oceania
Oceania|hCoV-19/Australia/VIC134/2020|EPI ISL 419827|B.1.1|Australia|2020-03-22	Oceania|hCoV-19/Australia/VIC1631/2020|EPI ISL 456536|B.6|Australia|2020-05-14	0.0006428667	Oceania
Oceania|hCoV-19/Australia/VIC283/2020|EPI ISL 419974|B.1|Australia|2020-03-22	Oceania|hCoV-19/Australia/VIC1631/2020|EPI ISL 456536|B.6|Australia|2020-05-14	0.0005751396	Oceania
Oceania|hCoV-19/Australia/NSW2244/2020|EPI ISL 500684|B.1|Australia|2020-03-22	Oceania|hCoV-19/Australia/VIC1631/2020|EPI ISL 456536|B.6|Australia|2020-05-14	0.0005751396	Oceania
Oceania|hCoV-19/Australia/VIC267/2020|EPI ISL 419960|B.1|Australia|2020-03-22	Oceania|hCoV-19/Australia/VIC1631/2020|EPI ISL 456536|B.6|Australia|2020-05-14	0.0005751396	Oceania
Oceania|hCoV-19/Australia/VIC287/2020|EPI ISL 419978|B.1|Australia|2020-03-22	Oceania|hCoV-19/Australia/VIC1631/2020|EPI ISL 456536|B.6|Australia|2020-05-14	0.0005751129	Oceania
Oceania|hCoV-19/New Zealand/20VR1451/2020|EPI ISL 456218|B.3|New Zealand|2020-03-23	Oceania|hCoV-19/Australia/VIC1631/2020|EPI ISL 456536|B.6|Australia|2020-05-14	0.0005074373	Oceania
Oceania|hCoV-19/Australia/VIC299/2020|EPI ISL 419990|B.40|Australia|2020-03-23	Oceania|hCoV-19/Australia/VIC1631/2020|EPI ISL 456536|B.6|Australia|2020-05-14	0.0004397432	Oceania
Oceania|hCoV-19/Australia/SAP336/2020|EPI ISL 483113|B.1.5|Australia|2020-03-23	Oceania|hCoV-19/Australia/VIC1631/2020|EPI ISL 456536|B.6|Australia|2020-05-14	0.0005074315	Oceania
Oceania|hCoV-19/Australia/QLDID938/2020|EPI ISL 444612|B.1|Australia|2020-03-23	Oceania|hCoV-19/Australia/VIC1631/2020|EPI ISL 456536|B.6|Australia|2020-05-14	0.0005751129	Oceania
Oceania|hCoV-19/Australia/VIC384/2020|EPI ISL 426691|B.1.5|Australia|2020-03-23	Oceania|hCoV-19/Australia/VIC1631/2020|EPI ISL 456536|B.6|Australia|2020-05-14	0.0005751294	Oceania
Oceania|hCoV-19/Australia/VIC309/2020|EPI ISL 420000|B.1.1|Australia|2020-03-23	Oceania|hCoV-19/Australia/VIC1631/2020|EPI ISL 456536|B.6|Australia|2020-05-14	0.0005751461	Oceania
Oceania|hCoV-19/Australia/VIC308/2020|EPI ISL 419999|B.1|Australia|2020-03-23	Oceania|hCoV-19/Australia/VIC1631/2020|EPI ISL 456536|B.6|Australia|2020-05-14	0.0006428482	Oceania
Oceania|hCoV-19/Australia/VIC383/2020|EPI ISL 426690|B.1|Australia|2020-03-23	Oceania|hCoV-19/Australia/VIC1631/2020|EPI ISL 456536|B.6|Australia|2020-05-14	0.0006089556	Oceania
Oceania|hCoV-19/New Zealand/20VR1796/2020|EPI ISL 456255|B.1|New Zealand|2020-03-23	Oceania|hCoV-19/Australia/VIC1631/2020|EPI ISL 456536|B.6|Australia|2020-05-14	0.0005751295	Oceania
Oceania|hCoV-19/Australia/VIC530/2020|EPI ISL 426796|B.1|Australia|2020-03-23	Oceania|hCoV-19/Australia/VIC1631/2020|EPI ISL 456536|B.6|Australia|2020-05-14	0.0005412620	Oceania
Oceania|hCoV-19/Australia/VIC301/2020|EPI ISL 419992|B.40|Australia|2020-03-23	Oceania|hCoV-19/Australia/VIC1631/2020|EPI ISL 456536|B.6|Australia|2020-05-14	0.0004058895	Oceania
Oceania|hCoV-19/Australia/VIC389/2020|EPI ISL 426696|B|Australia|2020-03-23	Oceania|hCoV-19/Australia/VIC1631/2020|EPI ISL 456536|B.6|Australia|2020-05-14	0.0004736013	Oceania
Oceania|hCoV-19/New Zealand/20VR1618/2020|EPI ISL 456228|B.1.1.254|New Zealand|2020-03-23	Oceania|hCoV-19/Australia/VIC1631/2020|EPI ISL 456536|B.6|Australia|2020-05-14	0.0006428555	Oceania
Oceania|hCoV-19/New Zealand/20VR1626/2020|EPI ISL 456236|B.31|New Zealand|2020-03-23	Oceania|hCoV-19/Australia/VIC1631/2020|EPI ISL 456536|B.6|Australia|2020-05-14	0.0006090015	Oceania
Oceania|hCoV-19/Australia/VIC300/2020|EPI ISL 419991|B.1.5|Australia|2020-03-23	Oceania|hCoV-19/Australia/VIC1631/2020|EPI ISL 456536|B.6|Australia|2020-05-14	0.0005751028	Oceania
Oceania|hCoV-19/Australia/VIC296/2020|EPI ISL 419987|B.1.1|Australia|2020-03-23	Oceania|hCoV-19/Australia/VIC1631/2020|EPI ISL 456536|B.6|Australia|2020-05-14	0.0006428667	Oceania
Oceania|hCoV-19/Australia/VIC312/2020|EPI ISL 420003|B.1|Australia|2020-03-23	Oceania|hCoV-19/Australia/VIC1631/2020|EPI ISL 456536|B.6|Australia|2020-05-14	0.0006089839	Oceania
Oceania|hCoV-19/Australia/QLD985/2020|EPI ISL 530265|B.1|Australia|2020-03-24	Oceania|hCoV-19/Australia/VIC1631/2020|EPI ISL 456536|B.6|Australia|2020-05-14	0.0005751396	Oceania
Oceania|hCoV-19/Australia/QLDID941/2020|EPI ISL 447594|B.1.1|Australia|2020-03-24	Oceania|hCoV-19/Australia/VIC1631/2020|EPI ISL 456536|B.6|Australia|2020-05-14	0.0006090190	Oceania
Oceania|hCoV-19/Australia/VIC13741/2020|EPI ISL 563820|B.40|Australia|2020-03-24	Oceania|hCoV-19/Australia/VIC1631/2020|EPI ISL 456536|B.6|Australia|2020-05-14	0.0005074081	Oceania
Oceania|hCoV-19/Australia/VIC395/2020|EPI ISL 426698|B.1|Australia|2020-03-24	Oceania|hCoV-19/Australia/VIC1631/2020|EPI ISL 456536|B.6|Australia|2020-05-14	0.0007105582	Oceania
Oceania|hCoV-19/New Zealand/20VR1581/2020|EPI ISL 456223|B.1.1|New Zealand|2020-03-24	Oceania|hCoV-19/Australia/VIC1631/2020|EPI ISL 456536|B.6|Australia|2020-05-14	0.0006428667	Oceania
Oceania|hCoV-19/Australia/VIC315/2020|EPI ISL 420006|B.1.1|Australia|2020-03-24	Oceania|hCoV-19/Australia/VIC1631/2020|EPI ISL 456536|B.6|Australia|2020-05-14	0.0006089908	Oceania
Oceania|hCoV-19/Australia/VIC541/2020|EPI ISL 426806|B.1.5|Australia|2020-03-24	Oceania|hCoV-19/Australia/VIC1631/2020|EPI ISL 456536|B.6|Australia|2020-05-14	0.0005412715	Oceania
Oceania|hCoV-19/Australia/VIC449/2020|EPI ISL 426745|B.1|Australia|2020-03-24	Oceania|hCoV-19/Australia/VIC1631/2020|EPI ISL 456536|B.6|Australia|2020-05-14	0.0005751396	Oceania
Oceania|hCoV-19/Australia/VIC394/2020|EPI ISL 426697|B.1.1.296|Australia|2020-03-24	Oceania|hCoV-19/Australia/VIC1631/2020|EPI ISL 456536|B.6|Australia|2020-05-14	0.0006767472	Oceania
Oceania|hCoV-19/Australia/SAP244/2020|EPI ISL 468002|B.1.1.1|Australia|2020-03-24	Oceania|hCoV-19/Australia/VIC1631/2020|EPI ISL 456536|B.6|Australia|2020-05-14	0.0007444397	Oceania
Oceania|hCoV-19/Guam/GU-NHG-02/2020|EPI ISL 444610|B.6|Guam|2020-03-24	Oceania|hCoV-19/Australia/VIC1631/2020|EPI ISL 456536|B.6|Australia|2020-05-14	0.0001690805	Oceania
Oceania|hCoV-19/Australia/VIC325/2020|EPI ISL 420016|B.31|Australia|2020-03-24	Oceania|hCoV-19/Australia/VIC1631/2020|EPI ISL 456536|B.6|Australia|2020-05-14	0.0005412967	Oceania
Oceania|hCoV-19/Australia/VIC321/2020|EPI ISL 420012|B.1|Australia|2020-03-24	Oceania|hCoV-19/Australia/VIC1631/2020|EPI ISL 456536|B.6|Australia|2020-05-14	0.0005751129	Oceania
Oceania|hCoV-19/Australia/WA56/2020|EPI ISL 470873|B.1|Australia|2020-03-24	Oceania|hCoV-19/Australia/VIC1631/2020|EPI ISL 456536|B.6|Australia|2020-05-14	0.0006091762	Oceania
Oceania|hCoV-19/Australia/VIC540/2020|EPI ISL 426805|B.1|Australia|2020-03-24	Oceania|hCoV-19/Australia/VIC1631/2020|EPI ISL 456536|B.6|Australia|2020-05-14	0.0007105582	Oceania
Oceania|hCoV-19/Australia/QLD986/2020|EPI ISL 530266|B.1.5|Australia|2020-03-24	Oceania|hCoV-19/Australia/VIC1631/2020|EPI ISL 456536|B.6|Australia|2020-05-14	0.0005751194	Oceania
Oceania|hCoV-19/Australia/QLDID939/2020|EPI ISL 444793|B.1.265|Australia|2020-03-24	Oceania|hCoV-19/Australia/VIC1631/2020|EPI ISL 456536|B.6|Australia|2020-05-14	0.0006090457	Oceania
Oceania|hCoV-19/Australia/VIC555/2020|EPI ISL 426816|B.1.3|Australia|2020-03-25	Oceania|hCoV-19/Australia/VIC1631/2020|EPI ISL 456536|B.6|Australia|2020-05-14	0.0006090174	Oceania
Oceania|hCoV-19/Australia/QLDID935/2020|EPI ISL 436097|B.1.5|Australia|2020-03-25	Oceania|hCoV-19/Australia/VIC1631/2020|EPI ISL 456536|B.6|Australia|2020-05-14	0.0005751295	Oceania
Oceania|hCoV-19/Australia/VIC548/2020|EPI ISL 426811|B.1.1|Australia|2020-03-25	Oceania|hCoV-19/Australia/VIC1631/2020|EPI ISL 456536|B.6|Australia|2020-05-14	0.0006090190	Oceania
Oceania|hCoV-19/Australia/SAP242/2020|EPI ISL 468023|B.1|Australia|2020-03-25	Oceania|hCoV-19/Australia/VIC1631/2020|EPI ISL 456536|B.6|Australia|2020-05-14	0.0005751129	Oceania
Oceania|hCoV-19/Australia/VIC535/2020|EPI ISL 426801|B|Australia|2020-03-25	Oceania|hCoV-19/Australia/VIC1631/2020|EPI ISL 456536|B.6|Australia|2020-05-14	0.0004397674	Oceania
Oceania|hCoV-19/New Zealand/20VR1765/2020|EPI ISL 536789|B.31|New Zealand|2020-03-25	Oceania|hCoV-19/Australia/VIC1631/2020|EPI ISL 456536|B.6|Australia|2020-05-14	0.0006090015	Oceania
Oceania|hCoV-19/Australia/VIC597/2020|EPI ISL 426854|B.1.1|Australia|2020-03-25	Oceania|hCoV-19/Australia/VIC1631/2020|EPI ISL 456536|B.6|Australia|2020-05-14	0.0006428667	Oceania
Oceania|hCoV-19/Australia/SAP256/2020|EPI ISL 468028|B.1|Australia|2020-03-25	Oceania|hCoV-19/Australia/VIC1631/2020|EPI ISL 456536|B.6|Australia|2020-05-14	0.0005751129	Oceania
Oceania|hCoV-19/Australia/VIC566/2020|EPI ISL 426826|B.1|Australia|2020-03-25	Oceania|hCoV-19/Australia/VIC1631/2020|EPI ISL 456536|B.6|Australia|2020-05-14	0.0005412715	Oceania
Oceania|hCoV-19/Australia/SAP273/2020|EPI ISL 468029|B.1.5|Australia|2020-03-25	Oceania|hCoV-19/Australia/VIC1631/2020|EPI ISL 456536|B.6|Australia|2020-05-14	0.0005412620	Oceania
Oceania|hCoV-19/Australia/QLD962/2020|EPI ISL 530241|B.1|Australia|2020-03-25	Oceania|hCoV-19/Australia/VIC1631/2020|EPI ISL 456536|B.6|Australia|2020-05-14	0.0004735930	Oceania
Oceania|hCoV-19/Australia/SAP263/2020|EPI ISL 468022|A|Australia|2020-03-25	Oceania|hCoV-19/Australia/VIC1631/2020|EPI ISL 456536|B.6|Australia|2020-05-14	0.0005751727	Oceania
Oceania|hCoV-19/Australia/VIC571/2020|EPI ISL 426831|B.1.370|Australia|2020-03-25	Oceania|hCoV-19/Australia/VIC1631/2020|EPI ISL 456536|B.6|Australia|2020-05-14	0.0006427998	Oceania
Oceania|hCoV-19/Australia/VIC561/2020|EPI ISL 426822|B.1.1|Australia|2020-03-25	Oceania|hCoV-19/Australia/VIC1631/2020|EPI ISL 456536|B.6|Australia|2020-05-14	0.0006767158	Oceania
Oceania|hCoV-19/Australia/QLD960/2020|EPI ISL 530242|B.1.1|Australia|2020-03-25	Oceania|hCoV-19/Australia/VIC1631/2020|EPI ISL 456536|B.6|Australia|2020-05-14	0.0005751461	Oceania
Oceania|hCoV-19/Australia/NSW166/2020|EPI ISL 427771|B.1.1|Australia|2020-03-25	Oceania|hCoV-19/Australia/VIC1631/2020|EPI ISL 456536|B.6|Australia|2020-05-14	0.0005825429	Oceania
Oceania|hCoV-19/Australia/NSW221/2020|EPI ISL 451487|B.6|Australia|2020-03-25	Oceania|hCoV-19/Australia/VIC1631/2020|EPI ISL 456536|B.6|Australia|2020-05-14	0.0003082684	Oceania
Oceania|hCoV-19/Australia/VIC617/2020|EPI ISL 426872|B.1|Australia|2020-03-26	Oceania|hCoV-19/Australia/VIC1631/2020|EPI ISL 456536|B.6|Australia|2020-05-14	0.0005751395	Oceania
Oceania|hCoV-19/New Zealand/20VR1783/2020|EPI ISL 456252|B.31|New Zealand|2020-03-26	Oceania|hCoV-19/Australia/VIC1631/2020|EPI ISL 456536|B.6|Australia|2020-05-14	0.0006428482	Oceania
Oceania|hCoV-19/Australia/NSW2435/2020|EPI ISL 527016|B.1.5|Australia|2020-03-26	Oceania|hCoV-19/Australia/VIC1631/2020|EPI ISL 456536|B.6|Australia|2020-05-14	0.0005074227	Oceania
Oceania|hCoV-19/Australia/VIC942/2020|EPI ISL 430639|B.1|Australia|2020-03-26	Oceania|hCoV-19/Australia/VIC1631/2020|EPI ISL 456536|B.6|Australia|2020-05-14	0.0006428296	Oceania
Oceania|hCoV-19/Australia/QLD1012/2020|EPI ISL 530272|B.40|Australia|2020-03-26	Oceania|hCoV-19/Australia/VIC1631/2020|EPI ISL 456536|B.6|Australia|2020-05-14	0.0004397355	Oceania
Oceania|hCoV-19/Australia/SAP319/2020|EPI ISL 483099|B.1.1|Australia|2020-03-26	Oceania|hCoV-19/Australia/VIC1631/2020|EPI ISL 456536|B.6|Australia|2020-05-14	0.0007105333	Oceania
Oceania|hCoV-19/Australia/SAP246/2020|EPI ISL 468014|B.1.153|Australia|2020-03-26	Oceania|hCoV-19/Australia/VIC1631/2020|EPI ISL 456536|B.6|Australia|2020-05-14	0.0005412871	Oceania
Oceania|hCoV-19/New Zealand/20VR1773/2020|EPI ISL 456244|B.1.1|New Zealand|2020-03-26	Oceania|hCoV-19/Australia/VIC1631/2020|EPI ISL 456536|B.6|Australia|2020-05-14	0.0006428667	Oceania
Oceania|hCoV-19/Guam/GU NHG 01/2020|EPI ISL 444998|B.6|Guam|2020-03-26	Oceania|hCoV-19/Australia/VIC1631/2020|EPI ISL 456536|B.6|Australia|2020-05-14	0.0002705456	Oceania
Oceania|hCoV-19/Australia/QLD965/2020|EPI ISL 530244|B.1.5|Australia|2020-03-26	Oceania|hCoV-19/Australia/VIC1631/2020|EPI ISL 456536|B.6|Australia|2020-05-14	0.0005412715	Oceania
Oceania|hCoV-19/Australia/VIC458/2020|EPI ISL 426752|B.1.255|Australia|2020-03-26	Oceania|hCoV-19/Australia/VIC1631/2020|EPI ISL 456536|B.6|Australia|2020-05-14	0.0005412715	Oceania
Oceania|hCoV-19/Australia/SAP051/2020|EPI ISL 451090|B.1.255|Australia|2020-03-26	Oceania|hCoV-19/Australia/VIC1631/2020|EPI ISL 456536|B.6|Australia|2020-05-14	0.0006089839	Oceania
Oceania|hCoV-19/Australia/SAP052/2020|EPI ISL 451091|B.1|Australia|2020-03-26	Oceania|hCoV-19/Australia/VIC1631/2020|EPI ISL 456536|B.6|Australia|2020-05-14	0.0005751396	Oceania
Oceania|hCoV-19/Australia/QLDID940/2020|EPI ISL 444794|B.1|Australia|2020-03-26	Oceania|hCoV-19/Australia/VIC1631/2020|EPI ISL 456536|B.6|Australia|2020-05-14	0.0006089839	Oceania
Oceania|hCoV-19/New Zealand/20VR1779/2020|EPI ISL 456248|B.1|New Zealand|2020-03-26	Oceania|hCoV-19/Australia/VIC1631/2020|EPI ISL 456536|B.6|Australia|2020-05-14	0.0006089839	Oceania
Oceania|hCoV-19/Australia/VIC1995/2020|EPI ISL 521901|B.1.370|Australia|2020-03-26	Oceania|hCoV-19/Australia/VIC1631/2020|EPI ISL 456536|B.6|Australia|2020-05-14	0.0006428296	Oceania
Oceania|hCoV-19/Australia/SAP221/2020|EPI ISL 468026|B.1.1|Australia|2020-03-26	Oceania|hCoV-19/Australia/VIC1631/2020|EPI ISL 456536|B.6|Australia|2020-05-14	0.0006428369	Oceania
Oceania|hCoV-19/Australia/NSW220/2020|EPI ISL 451486|B|Australia|2020-03-26	Oceania|hCoV-19/Australia/VIC1631/2020|EPI ISL 456536|B.6|Australia|2020-05-14	0.0005139085	Oceania
Oceania|hCoV-19/Australia/SAP310/2020|EPI ISL 483093|B|Australia|2020-03-27	Oceania|hCoV-19/Australia/VIC1631/2020|EPI ISL 456536|B.6|Australia|2020-05-14	0.0004397431	Oceania
Oceania|hCoV-19/Australia/VIC668/2020|EPI ISL 426964|B|Australia|2020-03-27	Oceania|hCoV-19/Australia/VIC1631/2020|EPI ISL 456536|B.6|Australia|2020-05-14	0.0004735793	Oceania
Oceania|hCoV-19/Australia/VIC667/2020|EPI ISL 426963|B.3|Australia|2020-03-27	Oceania|hCoV-19/Australia/VIC1631/2020|EPI ISL 456536|B.6|Australia|2020-05-14	0.0004735984	Oceania
Oceania|hCoV-19/Australia/SAP327/2020|EPI ISL 483105|B.1|Australia|2020-03-27	Oceania|hCoV-19/Australia/VIC1631/2020|EPI ISL 456536|B.6|Australia|2020-05-14	0.0006769023	Oceania
Oceania|hCoV-19/Australia/SAP056/2020|EPI ISL 451095|B.1|Australia|2020-03-27	Oceania|hCoV-19/Australia/VIC1631/2020|EPI ISL 456536|B.6|Australia|2020-05-14	0.0005412715	Oceania
Oceania|hCoV-19/Australia/SAP331/2020|EPI ISL 483109|B.1.370|Australia|2020-03-27	Oceania|hCoV-19/Australia/VIC1631/2020|EPI ISL 456536|B.6|Australia|2020-05-14	0.0006766453	Oceania
Oceania|hCoV-19/Australia/SAP309/2020|EPI ISL 483092|B|Australia|2020-03-27	Oceania|hCoV-19/Australia/VIC1631/2020|EPI ISL 456536|B.6|Australia|2020-05-14	0.0004735793	Oceania
Oceania|hCoV-19/New Zealand/20VR1624/2020|EPI ISL 456234|B.1|New Zealand|2020-03-27	Oceania|hCoV-19/Australia/VIC1631/2020|EPI ISL 456536|B.6|Australia|2020-05-14	0.0005751295	Oceania
Oceania|hCoV-19/Australia/VIC677/2020|EPI ISL 426972|B.1|Australia|2020-03-27	Oceania|hCoV-19/Australia/VIC1631/2020|EPI ISL 456536|B.6|Australia|2020-05-14	0.0006089839	Oceania
Oceania|hCoV-19/Australia/SAP058/2020|EPI ISL 451097|B.1|Australia|2020-03-27	Oceania|hCoV-19/Australia/VIC1631/2020|EPI ISL 456536|B.6|Australia|2020-05-14	0.0005751396	Oceania
Oceania|hCoV-19/Australia/VIC665/2020|EPI ISL 426961|B.1|Australia|2020-03-27	Oceania|hCoV-19/Australia/VIC1631/2020|EPI ISL 456536|B.6|Australia|2020-05-14	0.0005751129	Oceania
Oceania|hCoV-19/Australia/VIC606/2020|EPI ISL 426861|B.1.255|Australia|2020-03-27	Oceania|hCoV-19/Australia/VIC1631/2020|EPI ISL 456536|B.6|Australia|2020-05-14	0.0005412715	Oceania
Oceania|hCoV-19/New Zealand/20VR2581/2020|EPI ISL 548127|B.1.3|New Zealand|2020-03-27	Oceania|hCoV-19/Australia/VIC1631/2020|EPI ISL 456536|B.6|Australia|2020-05-14	0.0006768447	Oceania
Oceania|hCoV-19/Australia/NSW305/2020|EPI ISL 451569|B.1|Australia|2020-03-27	Oceania|hCoV-19/Australia/VIC1631/2020|EPI ISL 456536|B.6|Australia|2020-05-14	0.0005482063	Oceania
Oceania|hCoV-19/Australia/NSW261/2020|EPI ISL 451526|B.1.1|Australia|2020-03-27	Oceania|hCoV-19/Australia/VIC1631/2020|EPI ISL 456536|B.6|Australia|2020-05-14	0.0005825155	Oceania
Oceania|hCoV-19/Australia/NSW233/2020|EPI ISL 451499|B.1.5|Australia|2020-03-27	Oceania|hCoV-19/Australia/VIC1631/2020|EPI ISL 456536|B.6|Australia|2020-05-14	0.0005825155	Oceania
Oceania|hCoV-19/Australia/NSW278/2020|EPI ISL 451542|B.1.1|Australia|2020-03-27	Oceania|hCoV-19/Australia/VIC1631/2020|EPI ISL 456536|B.6|Australia|2020-05-14	0.0005482384	Oceania
Oceania|hCoV-19/Australia/NSW234/2020|EPI ISL 451500|B.1.5|Australia|2020-03-27	Oceania|hCoV-19/Australia/VIC1631/2020|EPI ISL 456536|B.6|Australia|2020-05-14	0.0004453687	Oceania
Oceania|hCoV-19/Australia/SAP061/2020|EPI ISL 451100|B.1|Australia|2020-03-28	Oceania|hCoV-19/Australia/VIC1631/2020|EPI ISL 456536|B.6|Australia|2020-05-14	0.0005751395	Oceania
Oceania|hCoV-19/Australia/SAP334/2020|EPI ISL 483111|B.1.5|Australia|2020-03-28	Oceania|hCoV-19/Australia/VIC1631/2020|EPI ISL 456536|B.6|Australia|2020-05-14	0.0005751295	Oceania
Oceania|hCoV-19/New Zealand/20VR1839/2020|EPI ISL 456280|B.31|New Zealand|2020-03-28	Oceania|hCoV-19/Australia/VIC1631/2020|EPI ISL 456536|B.6|Australia|2020-05-14	0.0005751396	Oceania
Oceania|hCoV-19/Australia/VIC808/2020|EPI ISL 427082|B.31|Australia|2020-03-28	Oceania|hCoV-19/Australia/VIC1631/2020|EPI ISL 456536|B.6|Australia|2020-05-14	0.0006428297	Oceania
Oceania|hCoV-19/Australia/VIC652/2020|EPI ISL 426948|B.1.5|Australia|2020-03-28	Oceania|hCoV-19/Australia/VIC1631/2020|EPI ISL 456536|B.6|Australia|2020-05-14	0.0004735710	Oceania
Oceania|hCoV-19/Australia/SAP062/2020|EPI ISL 451101|B.1|Australia|2020-03-28	Oceania|hCoV-19/Australia/VIC1631/2020|EPI ISL 456536|B.6|Australia|2020-05-14	0.0005751396	Oceania
Oceania|hCoV-19/Australia/VIC685/2020|EPI ISL 426980|B.40|Australia|2020-03-28	Oceania|hCoV-19/Australia/VIC1631/2020|EPI ISL 456536|B.6|Australia|2020-05-14	0.0006089733	Oceania
Oceania|hCoV-19/Australia/VIC-CBA3/2020|EPI ISL 420877|B.1.1|Australia|2020-03-28	Oceania|hCoV-19/Australia/VIC1631/2020|EPI ISL 456536|B.6|Australia|2020-05-14	0.0006766844	Oceania
Oceania|hCoV-19/Australia/VIC644/2020|EPI ISL 426940|B.1|Australia|2020-03-28	Oceania|hCoV-19/Australia/VIC1631/2020|EPI ISL 456536|B.6|Australia|2020-05-14	0.0006767081	Oceania
Oceania|hCoV-19/Australia/NSW322/2020|EPI ISL 451584|B.1|Australia|2020-03-28	Oceania|hCoV-19/Australia/VIC1631/2020|EPI ISL 456536|B.6|Australia|2020-05-14	0.0005482063	Oceania
Oceania|hCoV-19/Australia/NSW511/2020|EPI ISL 455051|B.1.5|Australia|2020-03-28	Oceania|hCoV-19/Australia/VIC1631/2020|EPI ISL 456536|B.6|Australia|2020-05-14	0.0004453687	Oceania
Oceania|hCoV-19/Australia/NSW538/2020|EPI ISL 455077|B.1|Australia|2020-03-28	Oceania|hCoV-19/Australia/VIC1631/2020|EPI ISL 456536|B.6|Australia|2020-05-14	0.0005482063	Oceania
Oceania|hCoV-19/Australia/NSW225/2020|EPI ISL 451491|B.1.1.296|Australia|2020-03-28	Oceania|hCoV-19/Australia/VIC1631/2020|EPI ISL 456536|B.6|Australia|2020-05-14	0.0006854197	Oceania
Oceania|hCoV-19/Australia/NSW247/2020|EPI ISL 451512|B.1.5|Australia|2020-03-28	Oceania|hCoV-19/Australia/VIC1631/2020|EPI ISL 456536|B.6|Australia|2020-05-14	0.0004796520	Oceania
Oceania|hCoV-19/Australia/NSW266/2020|EPI ISL 451531|B.40|Australia|2020-03-28	Oceania|hCoV-19/Australia/VIC1631/2020|EPI ISL 456536|B.6|Australia|2020-05-14	0.0005139327	Oceania
Oceania|hCoV-19/Australia/NSW227/2020|EPI ISL 451493|B.1|Australia|2020-03-28	Oceania|hCoV-19/Australia/VIC1631/2020|EPI ISL 456536|B.6|Australia|2020-05-14	0.0005139085	Oceania
Oceania|hCoV-19/Australia/NSW279/2020|EPI ISL 451543|B.1|Australia|2020-03-28	Oceania|hCoV-19/Australia/VIC1631/2020|EPI ISL 456536|B.6|Australia|2020-05-14	0.0005139326	Oceania
Oceania|hCoV-19/Australia/NSW229/2020|EPI ISL 451495|B.4|Australia|2020-03-28	Oceania|hCoV-19/Australia/VIC1631/2020|EPI ISL 456536|B.6|Australia|2020-05-14	0.0006167649	Oceania
Oceania|hCoV-19/Australia/VIC639/2020|EPI ISL 426935|B.1|Australia|2020-03-29	Oceania|hCoV-19/Australia/VIC1631/2020|EPI ISL 456536|B.6|Australia|2020-05-14	0.0005751294	Oceania
Oceania|hCoV-19/Australia/SAP067/2020|EPI ISL 451105|B.1.275|Australia|2020-03-29	Oceania|hCoV-19/Australia/VIC1631/2020|EPI ISL 456536|B.6|Australia|2020-05-14	0.0005751129	Oceania
Oceania|hCoV-19/Australia/VIC682/2020|EPI ISL 426977|B.1.5|Australia|2020-03-29	Oceania|hCoV-19/Australia/VIC1631/2020|EPI ISL 456536|B.6|Australia|2020-05-14	0.0004735710	Oceania
Oceania|hCoV-19/Australia/VIC712/2020|EPI ISL 426999|B.1|Australia|2020-03-29	Oceania|hCoV-19/Australia/VIC1631/2020|EPI ISL 456536|B.6|Australia|2020-05-14	0.0005412715	Oceania
Oceania|hCoV-19/Australia/VIC710/2020|EPI ISL 426997|B.52|Australia|2020-03-29	Oceania|hCoV-19/Australia/VIC1631/2020|EPI ISL 456536|B.6|Australia|2020-05-14	0.0004736191	Oceania
Oceania|hCoV-19/Australia/SAP065/2020|EPI ISL 451103|B.1|Australia|2020-03-29	Oceania|hCoV-19/Australia/VIC1631/2020|EPI ISL 456536|B.6|Australia|2020-05-14	0.0005412715	Oceania
Oceania|hCoV-19/Australia/SAP204/2020|EPI ISL 468013|B.1.1|Australia|2020-03-29	Oceania|hCoV-19/Australia/VIC1631/2020|EPI ISL 456536|B.6|Australia|2020-05-14	0.0005752044	Oceania
Oceania|hCoV-19/Australia/VIC638/2020|EPI ISL 426934|B.1.1|Australia|2020-03-29	Oceania|hCoV-19/Australia/VIC1631/2020|EPI ISL 456536|B.6|Australia|2020-05-14	0.0005751460	Oceania
Oceania|hCoV-19/Australia/NSW249/2020|EPI ISL 451514|B.1.1|Australia|2020-03-29	Oceania|hCoV-19/Australia/VIC1631/2020|EPI ISL 456536|B.6|Australia|2020-05-14	0.0005825155	Oceania
Oceania|hCoV-19/Australia/NSW555/2020|EPI ISL 455094|B.1.5|Australia|2020-03-29	Oceania|hCoV-19/Australia/VIC1631/2020|EPI ISL 456536|B.6|Australia|2020-05-14	0.0005482126	Oceania
Oceania|hCoV-19/Australia/NSW342/2020|EPI ISL 451604|B.1.178|Australia|2020-03-29	Oceania|hCoV-19/Australia/VIC1631/2020|EPI ISL 456536|B.6|Australia|2020-05-14	0.0005482063	Oceania
Oceania|hCoV-19/Australia/NSW224/2020|EPI ISL 451490|B.1.255|Australia|2020-03-29	Oceania|hCoV-19/Australia/VIC1631/2020|EPI ISL 456536|B.6|Australia|2020-05-14	0.0005824814	Oceania
Oceania|hCoV-19/Australia/NSW311/2020|EPI ISL 451575|B.1|Australia|2020-03-29	Oceania|hCoV-19/Australia/VIC1631/2020|EPI ISL 456536|B.6|Australia|2020-05-14	0.0005482063	Oceania
Oceania|hCoV-19/Australia/NSW246/2020|EPI ISL 451511|B.6|Australia|2020-03-29	Oceania|hCoV-19/Australia/VIC1631/2020|EPI ISL 456536|B.6|Australia|2020-05-14	0.0003082828	Oceania
Oceania|hCoV-19/Australia/WA111/2020|EPI ISL 512764|B.1|Australia|2020-03-29	Oceania|hCoV-19/Australia/VIC1631/2020|EPI ISL 456536|B.6|Australia|2020-05-14	0.0005139679	Oceania
Oceania|hCoV-19/New Zealand/20VR1837/2020|EPI ISL 456278|B.1|New Zealand|2020-03-29	Oceania|hCoV-19/Australia/VIC1631/2020|EPI ISL 456536|B.6|Australia|2020-05-14	0.0005751611	Oceania
Oceania|hCoV-19/Australia/VIC744/2020|EPI ISL 427022|B.1.1.8|Australia|2020-03-29	Oceania|hCoV-19/Australia/VIC1631/2020|EPI ISL 456536|B.6|Australia|2020-05-14	0.0006428369	Oceania
Oceania|hCoV-19/Australia/TAS226/2020|EPI ISL 522655|B.1|Australia|2020-03-29	Oceania|hCoV-19/Australia/VIC1631/2020|EPI ISL 456536|B.6|Australia|2020-05-14	0.0005751324	Oceania
Oceania|hCoV-19/Australia/VIC731/2020|EPI ISL 427010|B.1.1|Australia|2020-03-30	Oceania|hCoV-19/Australia/VIC1631/2020|EPI ISL 456536|B.6|Australia|2020-05-14	0.0006428369	Oceania
Oceania|hCoV-19/Australia/VIC779/2020|EPI ISL 427054|B.52|Australia|2020-03-30	Oceania|hCoV-19/Australia/VIC1631/2020|EPI ISL 456536|B.6|Australia|2020-05-14	0.0005412762	Oceania
Oceania|hCoV-19/Australia/SAP070/2020|EPI ISL 451108|B.1|Australia|2020-03-30	Oceania|hCoV-19/Australia/VIC1631/2020|EPI ISL 456536|B.6|Australia|2020-05-14	0.0005751395	Oceania
Oceania|hCoV-19/Australia/VIC752/2020|EPI ISL 427029|B.4|Australia|2020-03-30	Oceania|hCoV-19/Australia/VIC1631/2020|EPI ISL 456536|B.6|Australia|2020-05-14	0.0005751561	Oceania
Oceania|hCoV-19/Australia/SAP451/2020|EPI ISL 508141|B.1|Australia|2020-03-30	Oceania|hCoV-19/Australia/VIC1631/2020|EPI ISL 456536|B.6|Australia|2020-05-14	0.0005074372	Oceania
Oceania|hCoV-19/Australia/SAP206/2020|EPI ISL 468036|B.1.201|Australia|2020-03-30	Oceania|hCoV-19/Australia/VIC1631/2020|EPI ISL 456536|B.6|Australia|2020-05-14	0.0005412715	Oceania
Oceania|hCoV-19/Australia/NSW562/2020|EPI ISL 478674|B.1|Australia|2020-03-30	Oceania|hCoV-19/Australia/VIC1631/2020|EPI ISL 456536|B.6|Australia|2020-05-14	0.0005139326	Oceania
Oceania|hCoV-19/Australia/NSW303/2020|EPI ISL 451567|B.1.1|Australia|2020-03-30	Oceania|hCoV-19/Australia/VIC1631/2020|EPI ISL 456536|B.6|Australia|2020-05-14	0.0005825155	Oceania
Oceania|hCoV-19/Australia/NSW243/2020|EPI ISL 451509|B.3|Australia|2020-03-30	Oceania|hCoV-19/Australia/VIC1631/2020|EPI ISL 456536|B.6|Australia|2020-05-14	0.0004796660	Oceania
Oceania|hCoV-19/Australia/NSW292/2020|EPI ISL 451556|B.1.5|Australia|2020-03-30	Oceania|hCoV-19/Australia/VIC1631/2020|EPI ISL 456536|B.6|Australia|2020-05-14	0.0004453687	Oceania
Oceania|hCoV-19/Australia/NSW268/2020|EPI ISL 451533|B.1|Australia|2020-03-30	Oceania|hCoV-19/Australia/VIC1631/2020|EPI ISL 456536|B.6|Australia|2020-05-14	0.0005483914	Oceania
Oceania|hCoV-19/Australia/WA86/2020|EPI ISL 512739|B.1.1|Australia|2020-03-30	Oceania|hCoV-19/Australia/VIC1631/2020|EPI ISL 456536|B.6|Australia|2020-05-14	0.0006854547	Oceania
Oceania|hCoV-19/New Zealand/20VR1856/2020|EPI ISL 456284|B.31|New Zealand|2020-03-30	Oceania|hCoV-19/Australia/VIC1631/2020|EPI ISL 456536|B.6|Australia|2020-05-14	0.0006090327	Oceania
Oceania|hCoV-19/Australia/NSW581/2020|EPI ISL 478693|B.1|Australia|2020-03-30	Oceania|hCoV-19/Australia/VIC1631/2020|EPI ISL 456536|B.6|Australia|2020-05-14	0.0005482438	Oceania
Oceania|hCoV-19/Australia/VIC931/2020|EPI ISL 427159|B.1.1.1|Australia|2020-03-30	Oceania|hCoV-19/Australia/VIC1631/2020|EPI ISL 456536|B.6|Australia|2020-05-14	0.0006767353	Oceania
Oceania|hCoV-19/Australia/VIC780/2020|EPI ISL 427055|B.1.1|Australia|2020-03-30	Oceania|hCoV-19/Australia/VIC1631/2020|EPI ISL 456536|B.6|Australia|2020-05-14	0.0006090191	Oceania
Oceania|hCoV-19/New Zealand/20VR1862/2020|EPI ISL 456288|B.1|New Zealand|2020-03-30	Oceania|hCoV-19/Australia/VIC1631/2020|EPI ISL 456536|B.6|Australia|2020-05-14	0.0004737657	Oceania
Oceania|hCoV-19/Australia/VIC753/2020|EPI ISL 427030|B.31|Australia|2020-03-30	Oceania|hCoV-19/Australia/VIC1631/2020|EPI ISL 456536|B.6|Australia|2020-05-14	0.0005755022	Oceania
Oceania|hCoV-19/Australia/SAP285/2020|EPI ISL 468035|B.1.1|Australia|2020-03-31	Oceania|hCoV-19/Australia/VIC1631/2020|EPI ISL 456536|B.6|Australia|2020-05-14	0.0006428369	Oceania
Oceania|hCoV-19/Australia/SAP268/2020|EPI ISL 468043|B.3|Australia|2020-03-31	Oceania|hCoV-19/Australia/VIC1631/2020|EPI ISL 456536|B.6|Australia|2020-05-14	0.0004397481	Oceania
Oceania|hCoV-19/Australia/QLD963/2020|EPI ISL 530226|B.1|Australia|2020-03-31	Oceania|hCoV-19/Australia/VIC1631/2020|EPI ISL 456536|B.6|Australia|2020-05-14	0.0006766648	Oceania
Oceania|hCoV-19/Australia/WA12/2020|EPI ISL 470830|B.1.5|Australia|2020-03-31	Oceania|hCoV-19/Australia/VIC1631/2020|EPI ISL 456536|B.6|Australia|2020-05-14	0.0004735710	Oceania
Oceania|hCoV-19/Australia/SAP073/2020|EPI ISL 451110|B.1|Australia|2020-03-31	Oceania|hCoV-19/Australia/VIC1631/2020|EPI ISL 456536|B.6|Australia|2020-05-14	0.0005412715	Oceania
Oceania|hCoV-19/Australia/SAP087/2020|EPI ISL 451122|B.1|Australia|2020-03-31	Oceania|hCoV-19/Australia/VIC1631/2020|EPI ISL 456536|B.6|Australia|2020-05-14	0.0006766963	Oceania
Oceania|hCoV-19/Australia/VIC990/2020|EPI ISL 430556|B.1|Australia|2020-03-31	Oceania|hCoV-19/Australia/VIC1631/2020|EPI ISL 456536|B.6|Australia|2020-05-14	0.0005751129	Oceania
Oceania|hCoV-19/Australia/SAP072/2020|EPI ISL 451109|B.1|Australia|2020-03-31	Oceania|hCoV-19/Australia/VIC1631/2020|EPI ISL 456536|B.6|Australia|2020-05-14	0.0005751129	Oceania
Oceania|hCoV-19/Australia/NSW293/2020|EPI ISL 451557|A|Australia|2020-03-31	Oceania|hCoV-19/Australia/VIC1631/2020|EPI ISL 456536|B.6|Australia|2020-05-14	0.0005482223	Oceania
Oceania|hCoV-19/Australia/NSW561/2020|EPI ISL 478673|B.1.1|Australia|2020-03-31	Oceania|hCoV-19/Australia/VIC1631/2020|EPI ISL 456536|B.6|Australia|2020-05-14	0.0005825326	Oceania
Oceania|hCoV-19/Australia/NSW542/2020|EPI ISL 455081|B.1|Australia|2020-03-31	Oceania|hCoV-19/Australia/VIC1631/2020|EPI ISL 456536|B.6|Australia|2020-05-14	0.0005482223	Oceania
Oceania|hCoV-19/Australia/NSW273/2020|EPI ISL 451538|B.1|Australia|2020-03-31	Oceania|hCoV-19/Australia/VIC1631/2020|EPI ISL 456536|B.6|Australia|2020-05-14	0.0005482063	Oceania
Oceania|hCoV-19/Australia/NSW289/2020|EPI ISL 451553|B.1.5|Australia|2020-03-31	Oceania|hCoV-19/Australia/VIC1631/2020|EPI ISL 456536|B.6|Australia|2020-05-14	0.0005139085	Oceania
Oceania|hCoV-19/Australia/NSW588/2020|EPI ISL 478700|B.1|Australia|2020-03-31	Oceania|hCoV-19/Australia/VIC1631/2020|EPI ISL 456536|B.6|Australia|2020-05-14	0.0005482063	Oceania
Oceania|hCoV-19/Australia/NSW496/2020|EPI ISL 455036|B.1.5|Australia|2020-03-31	Oceania|hCoV-19/Australia/VIC1631/2020|EPI ISL 456536|B.6|Australia|2020-05-14	0.0004453687	Oceania
Oceania|hCoV-19/Australia/NSW337/2020|EPI ISL 451599|B.4|Australia|2020-03-31	Oceania|hCoV-19/Australia/VIC1631/2020|EPI ISL 456536|B.6|Australia|2020-05-14	0.0004796294	Oceania
Oceania|hCoV-19/Australia/NSW329/2020|EPI ISL 451591|B.1.1|Australia|2020-03-31	Oceania|hCoV-19/Australia/VIC1631/2020|EPI ISL 456536|B.6|Australia|2020-05-14	0.0005825155	Oceania
Oceania|hCoV-19/Australia/NSW314/2020|EPI ISL 451577|B.1.5|Australia|2020-03-31	Oceania|hCoV-19/Australia/VIC1631/2020|EPI ISL 456536|B.6|Australia|2020-05-14	0.0004796379	Oceania
Oceania|hCoV-19/New Zealand/20VR2004/2020|EPI ISL 456330|B.1.8|New Zealand|2020-04-01	Oceania|hCoV-19/Australia/VIC1631/2020|EPI ISL 456536|B.6|Australia|2020-05-14	0.0005412777	Oceania
Oceania|hCoV-19/Australia/VPRL007/2020|EPI ISL 455599|B.1|Australia|2020-04-01	Oceania|hCoV-19/Australia/VIC1631/2020|EPI ISL 456536|B.6|Australia|2020-05-14	0.0005751129	Oceania
Oceania|hCoV-19/Australia/QLD978/2020|EPI ISL 530229|B|Australia|2020-04-01	Oceania|hCoV-19/Australia/VIC1631/2020|EPI ISL 456536|B.6|Australia|2020-05-14	0.0003720954	Oceania
Oceania|hCoV-19/Australia/QLD968/2020|EPI ISL 530228|B.1|Australia|2020-04-01	Oceania|hCoV-19/Australia/VIC1631/2020|EPI ISL 456536|B.6|Australia|2020-05-14	0.0005412715	Oceania
Oceania|hCoV-19/Australia/QLD979/2020|EPI ISL 530227|B.1.5|Australia|2020-04-01	Oceania|hCoV-19/Australia/VIC1631/2020|EPI ISL 456536|B.6|Australia|2020-05-14	0.0005412777	Oceania
Oceania|hCoV-19/Australia/SAP091/2020|EPI ISL 451126|B.1|Australia|2020-04-01	Oceania|hCoV-19/Australia/VIC1631/2020|EPI ISL 456536|B.6|Australia|2020-05-14	0.0005751129	Oceania
Oceania|hCoV-19/Australia/SAP090/2020|EPI ISL 451125|B.1|Australia|2020-04-01	Oceania|hCoV-19/Australia/VIC1631/2020|EPI ISL 456536|B.6|Australia|2020-05-14	0.0006428184	Oceania
Oceania|hCoV-19/Australia/NSW589/2020|EPI ISL 478701|B.1|Australia|2020-04-01	Oceania|hCoV-19/Australia/VIC1631/2020|EPI ISL 456536|B.6|Australia|2020-05-14	0.0005482063	Oceania
Oceania|hCoV-19/Australia/NSW341/2020|EPI ISL 451603|B.1.8|Australia|2020-04-01	Oceania|hCoV-19/Australia/VIC1631/2020|EPI ISL 456536|B.6|Australia|2020-05-14	0.0005825155	Oceania
Oceania|hCoV-19/Australia/NSW306/2020|EPI ISL 451570|B.1.5|Australia|2020-04-01	Oceania|hCoV-19/Australia/VIC1631/2020|EPI ISL 456536|B.6|Australia|2020-05-14	0.0004453687	Oceania
Oceania|hCoV-19/Australia/NSW319/2020|EPI ISL 451582|B.1|Australia|2020-04-01	Oceania|hCoV-19/Australia/VIC1631/2020|EPI ISL 456536|B.6|Australia|2020-05-14	0.0006168159	Oceania
Oceania|hCoV-19/New Zealand/20VR2000/2020|EPI ISL 456327|B.3|New Zealand|2020-04-01	Oceania|hCoV-19/Australia/VIC1631/2020|EPI ISL 456536|B.6|Australia|2020-05-14	0.0005413828	Oceania
Oceania|hCoV-19/New Zealand/20VR2006/2020|EPI ISL 456331|B.1.8|New Zealand|2020-04-01	Oceania|hCoV-19/Australia/VIC1631/2020|EPI ISL 456536|B.6|Australia|2020-05-14	0.0005413509	Oceania
Oceania|hCoV-19/Australia/VIC1011/2020|EPI ISL 430547|B.1.5|Australia|2020-04-01	Oceania|hCoV-19/Australia/VIC1631/2020|EPI ISL 456536|B.6|Australia|2020-05-14	0.0005413170	Oceania
Oceania|hCoV-19/Australia/SAP088/2020|EPI ISL 451123|B.1|Australia|2020-04-01	Oceania|hCoV-19/Australia/VIC1631/2020|EPI ISL 456536|B.6|Australia|2020-05-14	0.0005757238	Oceania
Oceania|hCoV-19/Australia/VIC798/2020|EPI ISL 427072|B.1.5|Australia|2020-04-01	Oceania|hCoV-19/Australia/VIC1631/2020|EPI ISL 456536|B.6|Australia|2020-05-14	0.0005751029	Oceania
Oceania|hCoV-19/Australia/VIC799/2020|EPI ISL 427073|B.1|Australia|2020-04-01	Oceania|hCoV-19/Australia/VIC1631/2020|EPI ISL 456536|B.6|Australia|2020-05-14	0.0006428296	Oceania
Oceania|hCoV-19/Australia/VIC1013/2020|EPI ISL 430553|B.1.5|Australia|2020-04-01	Oceania|hCoV-19/Australia/VIC1631/2020|EPI ISL 456536|B.6|Australia|2020-05-14	0.0005412620	Oceania
Oceania|hCoV-19/Australia/VIC1015/2020|EPI ISL 430559|B.1|Australia|2020-04-01	Oceania|hCoV-19/Australia/VIC1631/2020|EPI ISL 456536|B.6|Australia|2020-05-14	0.0006428296	Oceania
Oceania|hCoV-19/Australia/VIC1224/2020|EPI ISL 430522|B.1.5|Australia|2020-04-01	Oceania|hCoV-19/Australia/VIC1631/2020|EPI ISL 456536|B.6|Australia|2020-05-14	0.0004735711	Oceania
Oceania|hCoV-19/Australia/VIC1018/2020|EPI ISL 430490|B.1|Australia|2020-04-01	Oceania|hCoV-19/Australia/VIC1631/2020|EPI ISL 456536|B.6|Australia|2020-05-14	0.0005751590	Oceania
Oceania|hCoV-19/Australia/VIC1222/2020|EPI ISL 430519|B.1.5|Australia|2020-04-01	Oceania|hCoV-19/Australia/VIC1631/2020|EPI ISL 456536|B.6|Australia|2020-05-14	0.0004736352	Oceania
Oceania|hCoV-19/Australia/VIC1214/2020|EPI ISL 430505|B.1.5|Australia|2020-04-01	Oceania|hCoV-19/Australia/VIC1631/2020|EPI ISL 456536|B.6|Australia|2020-05-14	0.0005076312	Oceania
Oceania|hCoV-19/Australia/VIC1208/2020|EPI ISL 430498|B.1.5|Australia|2020-04-01	Oceania|hCoV-19/Australia/VIC1631/2020|EPI ISL 456536|B.6|Australia|2020-05-14	0.0007108494	Oceania
Oceania|hCoV-19/Australia/VIC1211/2020|EPI ISL 430501|B.1|Australia|2020-04-01	Oceania|hCoV-19/Australia/VIC1631/2020|EPI ISL 456536|B.6|Australia|2020-05-14	0.0006101733	Oceania
Oceania|hCoV-19/Australia/VIC1012/2020|EPI ISL 430548|B.1.1|Australia|2020-04-01	Oceania|hCoV-19/Australia/VIC1631/2020|EPI ISL 456536|B.6|Australia|2020-05-14	0.0006117191	Oceania
Oceania|hCoV-19/Australia/VIC1219/2020|EPI ISL 430516|B.1.22|Australia|2020-04-01	Oceania|hCoV-19/Australia/VIC1631/2020|EPI ISL 456536|B.6|Australia|2020-05-14	0.0006489459	Oceania
Oceania|hCoV-19/Australia/VIC1212/2020|EPI ISL 430502|B.1|Australia|2020-04-01	Oceania|hCoV-19/Australia/VIC1631/2020|EPI ISL 456536|B.6|Australia|2020-05-14	0.0006835371	Oceania
Oceania|hCoV-19/Australia/VIC1209/2020|EPI ISL 430499|B.1.1|Australia|2020-04-01	Oceania|hCoV-19/Australia/VIC1631/2020|EPI ISL 456536|B.6|Australia|2020-05-14	0.0007525444	Oceania
Oceania|hCoV-19/Australia/SAP089/2020|EPI ISL 451124|B.1|Australia|2020-04-01	Oceania|hCoV-19/Australia/VIC1631/2020|EPI ISL 456536|B.6|Australia|2020-05-14	0.0005512655	Oceania
Oceania|hCoV-19/Australia/VIC1014/2020|EPI ISL 430555|B.1.5|Australia|2020-04-01	Oceania|hCoV-19/Australia/VIC1631/2020|EPI ISL 456536|B.6|Australia|2020-05-14	0.0005537546	Oceania
Oceania|hCoV-19/Australia/VIC1218/2020|EPI ISL 430515|B.1.5|Australia|2020-04-01	Oceania|hCoV-19/Australia/VIC1631/2020|EPI ISL 456536|B.6|Australia|2020-05-14	0.0004818991	Oceania
Oceania|hCoV-19/Australia/SAP092/2020|EPI ISL 451127|B.1|Australia|2020-04-01	Oceania|hCoV-19/Australia/VIC1631/2020|EPI ISL 456536|B.6|Australia|2020-05-14	0.0006633351	Oceania
Oceania|hCoV-19/Australia/VPRL009/2020|EPI ISL 455601|B.1|Australia|2020-04-01	Oceania|hCoV-19/Australia/VIC1631/2020|EPI ISL 456536|B.6|Australia|2020-05-14	0.0005596326	Oceania
Oceania|hCoV-19/Australia/VIC1213/2020|EPI ISL 430503|B.1|Australia|2020-04-01	Oceania|hCoV-19/Australia/VIC1631/2020|EPI ISL 456536|B.6|Australia|2020-05-14	0.0006952509	Oceania
Oceania|hCoV-19/Australia/VIC1215/2020|EPI ISL 430508|B.1|Australia|2020-04-01	Oceania|hCoV-19/Australia/VIC1631/2020|EPI ISL 456536|B.6|Australia|2020-05-14	0.0005938392	Oceania
Oceania|hCoV-19/Australia/VIC1010/2020|EPI ISL 430560|B.1|Australia|2020-04-01	Oceania|hCoV-19/Australia/VIC1631/2020|EPI ISL 456536|B.6|Australia|2020-05-14	0.0005610134	Oceania
Oceania|hCoV-19/New Zealand/20VR1995/2020|EPI ISL 456325|B|New Zealand|2020-04-01	Oceania|hCoV-19/Australia/VIC1631/2020|EPI ISL 456536|B.6|Australia|2020-05-14	0.0004256570	Oceania
Oceania|hCoV-19/New Zealand/20VR2022/2020|EPI ISL 456337|B.1|New Zealand|2020-04-01	Oceania|hCoV-19/Australia/VIC1631/2020|EPI ISL 456536|B.6|Australia|2020-05-14	0.0004982789	Oceania
Oceania|hCoV-19/Australia/QLD973/2020|EPI ISL 530231|B.1.5|Australia|2020-04-02	Oceania|hCoV-19/Australia/VIC1631/2020|EPI ISL 456536|B.6|Australia|2020-05-14	0.0006428606	Oceania
Oceania|hCoV-19/Australia/QLD1015/2020|EPI ISL 530275|B.1|Australia|2020-04-02	Oceania|hCoV-19/Australia/VIC1631/2020|EPI ISL 456536|B.6|Australia|2020-05-14	0.0005412715	Oceania
Oceania|hCoV-19/Australia/VPRL005/2020|EPI ISL 455597|B.1|Australia|2020-04-02	Oceania|hCoV-19/Australia/VIC1631/2020|EPI ISL 456536|B.6|Australia|2020-05-14	0.0005751129	Oceania
Oceania|hCoV-19/Australia/NSW2431/2020|EPI ISL 527015|B.1.1|Australia|2020-04-02	Oceania|hCoV-19/Australia/VIC1631/2020|EPI ISL 456536|B.6|Australia|2020-05-14	0.0005413027	Oceania
Oceania|hCoV-19/Australia/VIC812/2020|EPI ISL 427085|B.4|Australia|2020-04-02	Oceania|hCoV-19/Australia/VIC1631/2020|EPI ISL 456536|B.6|Australia|2020-05-14	0.0005412620	Oceania
Oceania|hCoV-19/Australia/SAP019/2020|EPI ISL 468017|B.1|Australia|2020-04-02	Oceania|hCoV-19/Australia/VIC1631/2020|EPI ISL 456536|B.6|Australia|2020-05-14	0.0005412715	Oceania
Oceania|hCoV-19/New Zealand/20VR2095/2020|EPI ISL 548123|B.1.1.75|New Zealand|2020-04-02	Oceania|hCoV-19/Australia/VIC1631/2020|EPI ISL 456536|B.6|Australia|2020-05-14	0.0007106623	Oceania
Oceania|hCoV-19/Australia/NSW290/2020|EPI ISL 451554|B.1|Australia|2020-04-02	Oceania|hCoV-19/Australia/VIC1631/2020|EPI ISL 456536|B.6|Australia|2020-05-14	0.0005825258	Oceania
Oceania|hCoV-19/Australia/NSW270/2020|EPI ISL 451535|B.3|Australia|2020-04-02	Oceania|hCoV-19/Australia/VIC1631/2020|EPI ISL 456536|B.6|Australia|2020-05-14	0.0005139386	Oceania
Oceania|hCoV-19/Australia/NSW284/2020|EPI ISL 451548|B.1.5|Australia|2020-04-02	Oceania|hCoV-19/Australia/VIC1631/2020|EPI ISL 456536|B.6|Australia|2020-05-14	0.0004453687	Oceania
Oceania|hCoV-19/Australia/NSW349/2020|EPI ISL 451610|B.1.3|Australia|2020-04-02	Oceania|hCoV-19/Australia/VIC1631/2020|EPI ISL 456536|B.6|Australia|2020-05-14	0.0006169661	Oceania
Oceania|hCoV-19/Australia/NSW624/2020|EPI ISL 490033|B.1.1|Australia|2020-04-02	Oceania|hCoV-19/Australia/VIC1631/2020|EPI ISL 456536|B.6|Australia|2020-05-14	0.0005482384	Oceania
Oceania|hCoV-19/Australia/NSW277/2020|EPI ISL 451541|B.1.1|Australia|2020-04-02	Oceania|hCoV-19/Australia/VIC1631/2020|EPI ISL 456536|B.6|Australia|2020-05-14	0.0005825155	Oceania
Oceania|hCoV-19/New Zealand/20VR1910/2020|EPI ISL 456305|B.31|New Zealand|2020-04-02	Oceania|hCoV-19/Australia/VIC1631/2020|EPI ISL 456536|B.6|Australia|2020-05-14	0.0006429327	Oceania
Oceania|hCoV-19/New Zealand/20VR1887/2020|EPI ISL 456294|B.1|New Zealand|2020-04-02	Oceania|hCoV-19/Australia/VIC1631/2020|EPI ISL 456536|B.6|Australia|2020-05-14	0.0005413014	Oceania
Oceania|hCoV-19/Australia/SAP014/2020|EPI ISL 468019|B.1|Australia|2020-04-02	Oceania|hCoV-19/Australia/VIC1631/2020|EPI ISL 456536|B.6|Australia|2020-05-14	0.0005413448	Oceania
Oceania|hCoV-19/New Zealand/20VR1907/2020|EPI ISL 456303|B.1|New Zealand|2020-04-02	Oceania|hCoV-19/Australia/VIC1631/2020|EPI ISL 456536|B.6|Australia|2020-05-14	0.0005414573	Oceania
Oceania|hCoV-19/Australia/SAP018/2020|EPI ISL 467994|B.1|Australia|2020-04-02	Oceania|hCoV-19/Australia/VIC1631/2020|EPI ISL 456536|B.6|Australia|2020-05-14	0.0006099252	Oceania
Oceania|hCoV-19/Australia/VIC1025/2020|EPI ISL 430532|B.1.5|Australia|2020-04-02	Oceania|hCoV-19/Australia/VIC1631/2020|EPI ISL 456536|B.6|Australia|2020-05-14	0.0004735710	Oceania
Oceania|hCoV-19/Australia/SAP093/2020|EPI ISL 451128|B.1|Australia|2020-04-02	Oceania|hCoV-19/Australia/VIC1631/2020|EPI ISL 456536|B.6|Australia|2020-05-14	0.0005766537	Oceania
Oceania|hCoV-19/Australia/SAP017/2020|EPI ISL 468012|B.1|Australia|2020-04-02	Oceania|hCoV-19/Australia/VIC1631/2020|EPI ISL 456536|B.6|Australia|2020-05-14	0.0005789710	Oceania
Oceania|hCoV-19/Australia/VIC1232/2020|EPI ISL 563551|B.1.5|Australia|2020-04-02	Oceania|hCoV-19/Australia/VIC1631/2020|EPI ISL 456536|B.6|Australia|2020-05-14	0.0004738918	Oceania
Oceania|hCoV-19/Australia/SAP015/2020|EPI ISL 467990|B.1|Australia|2020-04-02	Oceania|hCoV-19/Australia/VIC1631/2020|EPI ISL 456536|B.6|Australia|2020-05-14	0.0005451432	Oceania
Oceania|hCoV-19/Australia/VIC1024/2020|EPI ISL 430531|B.1|Australia|2020-04-02	Oceania|hCoV-19/Australia/VIC1631/2020|EPI ISL 456536|B.6|Australia|2020-05-14	0.0005458494	Oceania
Oceania|hCoV-19/Australia/VIC814/2020|EPI ISL 427087|B.1.1|Australia|2020-04-02	Oceania|hCoV-19/Australia/VIC1631/2020|EPI ISL 456536|B.6|Australia|2020-05-14	0.0007184406	Oceania
Oceania|hCoV-19/Australia/VIC1234/2020|EPI ISL 430511|B.1.1|Australia|2020-04-02	Oceania|hCoV-19/Australia/VIC1631/2020|EPI ISL 456536|B.6|Australia|2020-05-14	0.0006482971	Oceania
Oceania|hCoV-19/Australia/VIC1231/2020|EPI ISL 561957|B.1|Australia|2020-04-02	Oceania|hCoV-19/Australia/VIC1631/2020|EPI ISL 456536|B.6|Australia|2020-05-14	0.0005460364	Oceania
Oceania|hCoV-19/Australia/ACT0073/2020|EPI ISL 498533|B.1.1|Australia|2020-04-02	Oceania|hCoV-19/Australia/VIC1631/2020|EPI ISL 456536|B.6|Australia|2020-05-14	0.0005850409	Oceania
Oceania|hCoV-19/Australia/TAS105/2020|EPI ISL 522571|B.1|Australia|2020-04-02	Oceania|hCoV-19/Australia/VIC1631/2020|EPI ISL 456536|B.6|Australia|2020-05-14	0.0005478119	Oceania
Oceania|hCoV-19/Australia/TAS173/2020|EPI ISL 522626|B.1.5|Australia|2020-04-02	Oceania|hCoV-19/Australia/VIC1631/2020|EPI ISL 456536|B.6|Australia|2020-05-14	0.0005550408	Oceania
Oceania|hCoV-19/Australia/VIC1881/2020|EPI ISL 480571|B.1.1|Australia|2020-04-02	Oceania|hCoV-19/Australia/VIC1631/2020|EPI ISL 456536|B.6|Australia|2020-05-14	0.0006250445	Oceania
Oceania|hCoV-19/Australia/VIC815/2020|EPI ISL 427088|B.1|Australia|2020-04-02	Oceania|hCoV-19/Australia/VIC1631/2020|EPI ISL 456536|B.6|Australia|2020-05-14	0.0007007783	Oceania
Oceania|hCoV-19/Australia/VIC813/2020|EPI ISL 427086|B.4|Australia|2020-04-02	Oceania|hCoV-19/Australia/VIC1631/2020|EPI ISL 456536|B.6|Australia|2020-05-14	0.0005279396	Oceania
Oceania|hCoV-19/Australia/VIC1046/2020|EPI ISL 430550|B.1|Australia|2020-04-03	Oceania|hCoV-19/Australia/VIC1631/2020|EPI ISL 456536|B.6|Australia|2020-05-14	0.0005751393	Oceania
Oceania|hCoV-19/Australia/VIC820/2020|EPI ISL 427092|B.1|Australia|2020-04-03	Oceania|hCoV-19/Australia/VIC1631/2020|EPI ISL 456536|B.6|Australia|2020-05-14	0.0006427998	Oceania
Oceania|hCoV-19/Australia/VIC828/2020|EPI ISL 427096|B.1.1|Australia|2020-04-03	Oceania|hCoV-19/Australia/VIC1631/2020|EPI ISL 456536|B.6|Australia|2020-05-14	0.0007444182	Oceania
Oceania|hCoV-19/New Zealand/20VR2096/2020|EPI ISL 548124|B.40|New Zealand|2020-04-03	Oceania|hCoV-19/Australia/VIC1631/2020|EPI ISL 456536|B.6|Australia|2020-05-14	0.0004735930	Oceania
Oceania|hCoV-19/Australia/SAP226/2020|EPI ISL 468024|B.1.1.1|Australia|2020-04-03	Oceania|hCoV-19/Australia/VIC1631/2020|EPI ISL 456536|B.6|Australia|2020-05-14	0.0007444397	Oceania
Oceania|hCoV-19/Australia/VIC1041/2020|EPI ISL 430536|B.1|Australia|2020-04-03	Oceania|hCoV-19/Australia/VIC1631/2020|EPI ISL 456536|B.6|Australia|2020-05-14	0.0005751129	Oceania
Oceania|hCoV-19/Australia/VIC824/2020|EPI ISL 427095|B.1|Australia|2020-04-03	Oceania|hCoV-19/Australia/VIC1631/2020|EPI ISL 456536|B.6|Australia|2020-05-14	0.0006089556	Oceania
Oceania|hCoV-19/Australia/SAP437/2020|EPI ISL 508128|B.1.1|Australia|2020-04-03	Oceania|hCoV-19/Australia/VIC1631/2020|EPI ISL 456536|B.6|Australia|2020-05-14	0.0007105537	Oceania
Oceania|hCoV-19/Australia/QLD967/2020|EPI ISL 530232|B.1|Australia|2020-04-03	Oceania|hCoV-19/Australia/VIC1631/2020|EPI ISL 456536|B.6|Australia|2020-05-14	0.0005412715	Oceania
Oceania|hCoV-19/Australia/NSW301/2020|EPI ISL 451565|B.4|Australia|2020-04-03	Oceania|hCoV-19/Australia/VIC1631/2020|EPI ISL 456536|B.6|Australia|2020-05-14	0.0005824710	Oceania
Oceania|hCoV-19/Australia/NSW287/2020|EPI ISL 451551|B.1.1|Australia|2020-04-03	Oceania|hCoV-19/Australia/VIC1631/2020|EPI ISL 456536|B.6|Australia|2020-05-14	0.0005825155	Oceania
Oceania|hCoV-19/Australia/NSW269/2020|EPI ISL 451534|B.1|Australia|2020-04-03	Oceania|hCoV-19/Australia/VIC1631/2020|EPI ISL 456536|B.6|Australia|2020-05-14	0.0005482063	Oceania
Oceania|hCoV-19/Australia/WA13/2020|EPI ISL 470831|B.1|Australia|2020-04-03	Oceania|hCoV-19/Australia/VIC1631/2020|EPI ISL 456536|B.6|Australia|2020-05-14	0.0006090379	Oceania
Oceania|hCoV-19/Australia/VIC1039/2020|EPI ISL 430535|B.1.1.8|Australia|2020-04-03	Oceania|hCoV-19/Australia/VIC1631/2020|EPI ISL 456536|B.6|Australia|2020-05-14	0.0006766845	Oceania
Oceania|hCoV-19/Australia/VIC821/2020|EPI ISL 427093|B.1.5|Australia|2020-04-03	Oceania|hCoV-19/Australia/VIC1631/2020|EPI ISL 456536|B.6|Australia|2020-05-14	0.0004769586	Oceania
Oceania|hCoV-19/Australia/VIC1045/2020|EPI ISL 430546|B.1|Australia|2020-04-03	Oceania|hCoV-19/Australia/VIC1631/2020|EPI ISL 456536|B.6|Australia|2020-05-14	0.0005456640	Oceania
Oceania|hCoV-19/Australia/VIC1044/2020|EPI ISL 430540|B.3|Australia|2020-04-03	Oceania|hCoV-19/Australia/VIC1631/2020|EPI ISL 456536|B.6|Australia|2020-05-14	0.0004783223	Oceania
Oceania|hCoV-19/Australia/SAP145/2020|EPI ISL 467987|B.1|Australia|2020-04-03	Oceania|hCoV-19/Australia/VIC1631/2020|EPI ISL 456536|B.6|Australia|2020-05-14	0.0005841095	Oceania
Oceania|hCoV-19/Australia/VIC1038/2020|EPI ISL 430534|B.1.1|Australia|2020-04-03	Oceania|hCoV-19/Australia/VIC1631/2020|EPI ISL 456536|B.6|Australia|2020-05-14	0.0006184253	Oceania
Oceania|hCoV-19/New Zealand/20VR2055/2020|EPI ISL 456350|B.1.1|New Zealand|2020-04-03	Oceania|hCoV-19/Australia/VIC1631/2020|EPI ISL 456536|B.6|Australia|2020-05-14	0.0005861907	Oceania
Oceania|hCoV-19/New Zealand/20VR1947/2020|EPI ISL 456318|B.31|New Zealand|2020-04-03	Oceania|hCoV-19/Australia/VIC1631/2020|EPI ISL 456536|B.6|Australia|2020-05-14	0.0006206784	Oceania
Oceania|hCoV-19/New Zealand/20VR1927/2020|EPI ISL 456311|B.1|New Zealand|2020-04-03	Oceania|hCoV-19/Australia/VIC1631/2020|EPI ISL 456536|B.6|Australia|2020-05-14	0.0005518550	Oceania
Oceania|hCoV-19/New Zealand/20VR1928/2020|EPI ISL 456312|B|New Zealand|2020-04-03	Oceania|hCoV-19/Australia/VIC1631/2020|EPI ISL 456536|B.6|Australia|2020-05-14	0.0004137247	Oceania
Oceania|hCoV-19/Australia/VIC818/2020|EPI ISL 427090|B.1.22|Australia|2020-04-03	Oceania|hCoV-19/Australia/VIC1631/2020|EPI ISL 456536|B.6|Australia|2020-05-14	0.0006873764	Oceania
Oceania|hCoV-19/Australia/SAP247/2020|EPI ISL 483081|B.1|Australia|2020-04-03	Oceania|hCoV-19/Australia/VIC1631/2020|EPI ISL 456536|B.6|Australia|2020-05-14	0.0006231352	Oceania
Oceania|hCoV-19/Australia/VIC816/2020|EPI ISL 427089|B.1.5|Australia|2020-04-03	Oceania|hCoV-19/Australia/VIC1631/2020|EPI ISL 456536|B.6|Australia|2020-05-14	0.0006230647	Oceania
Oceania|hCoV-19/New Zealand/20VR1929/2020|EPI ISL 456313|B|New Zealand|2020-04-03	Oceania|hCoV-19/Australia/VIC1631/2020|EPI ISL 456536|B.6|Australia|2020-05-14	0.0004611511	Oceania
Oceania|hCoV-19/Australia/VIC837/2020|EPI ISL 427101|B.1.22|Australia|2020-04-04	Oceania|hCoV-19/Australia/VIC1631/2020|EPI ISL 456536|B.6|Australia|2020-05-14	0.0006766450	Oceania
Oceania|hCoV-19/Australia/NSW2544/2020|EPI ISL 527045|B.1|Australia|2020-04-04	Oceania|hCoV-19/Australia/VIC1631/2020|EPI ISL 456536|B.6|Australia|2020-05-14	0.0006089839	Oceania
Oceania|hCoV-19/Australia/NSW2543/2020|EPI ISL 527044|B.1|Australia|2020-04-04	Oceania|hCoV-19/Australia/VIC1631/2020|EPI ISL 456536|B.6|Australia|2020-05-14	0.0006428482	Oceania
Oceania|hCoV-19/Australia/NSW2550/2020|EPI ISL 527051|B.1.98|Australia|2020-04-04	Oceania|hCoV-19/Australia/VIC1631/2020|EPI ISL 456536|B.6|Australia|2020-05-14	0.0005750862	Oceania
Oceania|hCoV-19/Australia/VIC848/2020|EPI ISL 427108|B.1|Australia|2020-04-04	Oceania|hCoV-19/Australia/VIC1631/2020|EPI ISL 456536|B.6|Australia|2020-05-14	0.0005751396	Oceania
Oceania|hCoV-19/Australia/NSW2548/2020|EPI ISL 527049|B.1.98|Australia|2020-04-04	Oceania|hCoV-19/Australia/VIC1631/2020|EPI ISL 456536|B.6|Australia|2020-05-14	0.0007105582	Oceania
Oceania|hCoV-19/Australia/NSW2536/2020|EPI ISL 527039|B.1.98|Australia|2020-04-04	Oceania|hCoV-19/Australia/VIC1631/2020|EPI ISL 456536|B.6|Australia|2020-05-14	0.0006428296	Oceania
Oceania|hCoV-19/Australia/NSW2547/2020|EPI ISL 527048|B.1|Australia|2020-04-04	Oceania|hCoV-19/Australia/VIC1631/2020|EPI ISL 456536|B.6|Australia|2020-05-14	0.0005751194	Oceania
Oceania|hCoV-19/Australia/VIC843/2020|EPI ISL 427103|B.1.5|Australia|2020-04-04	Oceania|hCoV-19/Australia/VIC1631/2020|EPI ISL 456536|B.6|Australia|2020-05-14	0.0004735710	Oceania
Oceania|hCoV-19/Australia/VIC842/2020|EPI ISL 427102|B.1|Australia|2020-04-04	Oceania|hCoV-19/Australia/VIC1631/2020|EPI ISL 456536|B.6|Australia|2020-05-14	0.0006766648	Oceania
Oceania|hCoV-19/Australia/NSW2551/2020|EPI ISL 527052|B.1.98|Australia|2020-04-04	Oceania|hCoV-19/Australia/VIC1631/2020|EPI ISL 456536|B.6|Australia|2020-05-14	0.0006767081	Oceania
Oceania|hCoV-19/Australia/NSW2545/2020|EPI ISL 527046|B.40|Australia|2020-04-04	Oceania|hCoV-19/Australia/VIC1631/2020|EPI ISL 456536|B.6|Australia|2020-05-14	0.0004397355	Oceania
Oceania|hCoV-19/Australia/NSW2549/2020|EPI ISL 527050|B.1.98|Australia|2020-04-04	Oceania|hCoV-19/Australia/VIC1631/2020|EPI ISL 456536|B.6|Australia|2020-05-14	0.0007782987	Oceania
Oceania|hCoV-19/Australia/VIC846/2020|EPI ISL 427106|B.4|Australia|2020-04-04	Oceania|hCoV-19/Australia/VIC1631/2020|EPI ISL 456536|B.6|Australia|2020-05-14	0.0005751129	Oceania
Oceania|hCoV-19/Australia/VIC845/2020|EPI ISL 427105|B.1.22|Australia|2020-04-04	Oceania|hCoV-19/Australia/VIC1631/2020|EPI ISL 456536|B.6|Australia|2020-05-14	0.0007105252	Oceania
Oceania|hCoV-19/Australia/NSW2542/2020|EPI ISL 527043|B.1|Australia|2020-04-04	Oceania|hCoV-19/Australia/VIC1631/2020|EPI ISL 456536|B.6|Australia|2020-05-14	0.0006090015	Oceania
Oceania|hCoV-19/Australia/VIC1062/2020|EPI ISL 430578|B.1.5|Australia|2020-04-04	Oceania|hCoV-19/Australia/VIC1631/2020|EPI ISL 456536|B.6|Australia|2020-05-14	0.0006090014	Oceania
Oceania|hCoV-19/Australia/NSW298/2020|EPI ISL 451562|B.1.5|Australia|2020-04-04	Oceania|hCoV-19/Australia/VIC1631/2020|EPI ISL 456536|B.6|Australia|2020-05-14	0.0005824710	Oceania
Oceania|hCoV-19/Australia/NSW295/2020|EPI ISL 451559|B.4|Australia|2020-04-04	Oceania|hCoV-19/Australia/VIC1631/2020|EPI ISL 456536|B.6|Australia|2020-05-14	0.0004796294	Oceania
Oceania|hCoV-19/Australia/NSW296/2020|EPI ISL 451560|B.1.1|Australia|2020-04-04	Oceania|hCoV-19/Australia/VIC1631/2020|EPI ISL 456536|B.6|Australia|2020-05-14	0.0005825155	Oceania
Oceania|hCoV-19/Australia/NSW309/2020|EPI ISL 451573|B.1.5|Australia|2020-04-04	Oceania|hCoV-19/Australia/VIC1631/2020|EPI ISL 456536|B.6|Australia|2020-05-14	0.0004796520	Oceania
Oceania|hCoV-19/New Zealand/20VR2063/2020|EPI ISL 456355|B.1.1|New Zealand|2020-04-04	Oceania|hCoV-19/Australia/VIC1631/2020|EPI ISL 456536|B.6|Australia|2020-05-14	0.0005751850	Oceania
Oceania|hCoV-19/New Zealand/20VR1936/2020|EPI ISL 456315|B.1|New Zealand|2020-04-04	Oceania|hCoV-19/Australia/VIC1631/2020|EPI ISL 456536|B.6|Australia|2020-05-14	0.0004737015	Oceania
Oceania|hCoV-19/Australia/VIC851/2020|EPI ISL 427111|B.1.1|Australia|2020-04-04	Oceania|hCoV-19/Australia/VIC1631/2020|EPI ISL 456536|B.6|Australia|2020-05-14	0.0006092175	Oceania
Oceania|hCoV-19/Australia/VIC849/2020|EPI ISL 427109|B.1|Australia|2020-04-04	Oceania|hCoV-19/Australia/VIC1631/2020|EPI ISL 456536|B.6|Australia|2020-05-14	0.0005412715	Oceania
Oceania|hCoV-19/Australia/VIC850/2020|EPI ISL 427110|B.1.1|Australia|2020-04-04	Oceania|hCoV-19/Australia/VIC1631/2020|EPI ISL 456536|B.6|Australia|2020-05-14	0.0005751461	Oceania
Oceania|hCoV-19/Australia/VIC852/2020|EPI ISL 427112|B.1.1|Australia|2020-04-04	Oceania|hCoV-19/Australia/VIC1631/2020|EPI ISL 456536|B.6|Australia|2020-05-14	0.0005774510	Oceania
Oceania|hCoV-19/Australia/VIC829/2020|EPI ISL 427097|B.1.5|Australia|2020-04-04	Oceania|hCoV-19/Australia/VIC1631/2020|EPI ISL 456536|B.6|Australia|2020-05-14	0.0005151325	Oceania
Oceania|hCoV-19/Australia/VIC1276/2020|EPI ISL 430685|B.1.1.10|Australia|2020-04-04	Oceania|hCoV-19/Australia/VIC1631/2020|EPI ISL 456536|B.6|Australia|2020-05-14	0.0007554549	Oceania
Oceania|hCoV-19/Australia/VIC834/2020|EPI ISL 427099|B.1|Australia|2020-04-04	Oceania|hCoV-19/Australia/VIC1631/2020|EPI ISL 456536|B.6|Australia|2020-05-14	0.0005228161	Oceania
Oceania|hCoV-19/Australia/VIC844/2020|EPI ISL 427104|B.1.5|Australia|2020-04-04	Oceania|hCoV-19/Australia/VIC1631/2020|EPI ISL 456536|B.6|Australia|2020-05-14	0.0005970524	Oceania
Oceania|hCoV-19/New Zealand/20VR2097/2020|EPI ISL 456376|B.1.370|New Zealand|2020-04-05	Oceania|hCoV-19/Australia/VIC1631/2020|EPI ISL 456536|B.6|Australia|2020-05-14	0.0006427991	Oceania
Oceania|hCoV-19/Australia/VIC857/2020|EPI ISL 427116|B.1|Australia|2020-04-05	Oceania|hCoV-19/Australia/VIC1631/2020|EPI ISL 456536|B.6|Australia|2020-05-14	0.0005751129	Oceania
Oceania|hCoV-19/Australia/VIC858/2020|EPI ISL 427117|B.1.1|Australia|2020-04-05	Oceania|hCoV-19/Australia/VIC1631/2020|EPI ISL 456536|B.6|Australia|2020-05-14	0.0006089908	Oceania
Oceania|hCoV-19/Australia/VIC860/2020|EPI ISL 427118|B.1.1|Australia|2020-04-05	Oceania|hCoV-19/Australia/VIC1631/2020|EPI ISL 456536|B.6|Australia|2020-05-14	0.0005751461	Oceania
Oceania|hCoV-19/Australia/VIC876/2020|EPI ISL 427131|B.1.1.33|Australia|2020-04-05	Oceania|hCoV-19/Australia/VIC1631/2020|EPI ISL 456536|B.6|Australia|2020-05-14	0.0006428368	Oceania
Oceania|hCoV-19/Australia/SAP441/2020|EPI ISL 508132|B.1.1|Australia|2020-04-05	Oceania|hCoV-19/Australia/VIC1631/2020|EPI ISL 456536|B.6|Australia|2020-05-14	0.0006428369	Oceania
Oceania|hCoV-19/Australia/NSW2132/2020|EPI ISL 500625|B.1|Australia|2020-04-05	Oceania|hCoV-19/Australia/VIC1631/2020|EPI ISL 456536|B.6|Australia|2020-05-14	0.0006428071	Oceania
Oceania|hCoV-19/Australia/VIC869/2020|EPI ISL 427124|B.3|Australia|2020-04-05	Oceania|hCoV-19/Australia/VIC1631/2020|EPI ISL 456536|B.6|Australia|2020-05-14	0.0004397608	Oceania
Oceania|hCoV-19/Australia/VIC863/2020|EPI ISL 427120|B.1|Australia|2020-04-05	Oceania|hCoV-19/Australia/VIC1631/2020|EPI ISL 456536|B.6|Australia|2020-05-14	0.0005412715	Oceania
Oceania|hCoV-19/Australia/NSW275/2020|EPI ISL 451539|B.6|Australia|2020-04-05	Oceania|hCoV-19/Australia/VIC1631/2020|EPI ISL 456536|B.6|Australia|2020-05-14	0.0003082864	Oceania
Oceania|hCoV-19/Australia/WA99/2020|EPI ISL 512752|B.1.1|Australia|2020-04-05	Oceania|hCoV-19/Australia/VIC1631/2020|EPI ISL 456536|B.6|Australia|2020-05-14	0.0007197635	Oceania
Oceania|hCoV-19/Australia/NSW2131/2020|EPI ISL 500624|B.1|Australia|2020-04-05	Oceania|hCoV-19/Australia/VIC1631/2020|EPI ISL 456536|B.6|Australia|2020-05-14	0.0006766908	Oceania
Oceania|hCoV-19/New Zealand/20VR2059/2020|EPI ISL 456353|B.1|New Zealand|2020-04-05	Oceania|hCoV-19/Australia/VIC1631/2020|EPI ISL 456536|B.6|Australia|2020-05-14	0.0005078030	Oceania
Oceania|hCoV-19/Australia/VIC870/2020|EPI ISL 427125|B.1.5|Australia|2020-04-05	Oceania|hCoV-19/Australia/VIC1631/2020|EPI ISL 456536|B.6|Australia|2020-05-14	0.0004735710	Oceania
Oceania|hCoV-19/Australia/VIC1071/2020|EPI ISL 430581|B.1|Australia|2020-04-05	Oceania|hCoV-19/Australia/VIC1631/2020|EPI ISL 456536|B.6|Australia|2020-05-14	0.0005074227	Oceania
Oceania|hCoV-19/Australia/VIC873/2020|EPI ISL 427128|B.1|Australia|2020-04-05	Oceania|hCoV-19/Australia/VIC1631/2020|EPI ISL 456536|B.6|Australia|2020-05-14	0.0005432928	Oceania
Oceania|hCoV-19/Australia/WA83/2020|EPI ISL 512736|B.1.1|Australia|2020-04-05	Oceania|hCoV-19/Australia/VIC1631/2020|EPI ISL 456536|B.6|Australia|2020-05-14	0.0007006269	Oceania
Oceania|hCoV-19/Australia/VIC872/2020|EPI ISL 427127|B.52|Australia|2020-04-05	Oceania|hCoV-19/Australia/VIC1631/2020|EPI ISL 456536|B.6|Australia|2020-05-14	0.0005525453	Oceania
Oceania|hCoV-19/New Zealand/20VR2098/2020|EPI ISL 548125|B.1.1|New Zealand|2020-04-05	Oceania|hCoV-19/Australia/VIC1631/2020|EPI ISL 456536|B.6|Australia|2020-05-14	0.0005965125	Oceania
Oceania|hCoV-19/New Zealand/20VR2092/2020|EPI ISL 456373|B.1|New Zealand|2020-04-05	Oceania|hCoV-19/Australia/VIC1631/2020|EPI ISL 456536|B.6|Australia|2020-05-14	0.0005651704	Oceania
Oceania|hCoV-19/Australia/SAP027/2020|EPI ISL 468009|B.1|Australia|2020-04-06	Oceania|hCoV-19/Australia/VIC1631/2020|EPI ISL 456536|B.6|Australia|2020-05-14	0.0005412602	Oceania
Oceania|hCoV-19/Australia/VIC881/2020|EPI ISL 427135|B.1.1|Australia|2020-04-06	Oceania|hCoV-19/Australia/VIC1631/2020|EPI ISL 456536|B.6|Australia|2020-05-14	0.0006428853	Oceania
Oceania|hCoV-19/Australia/VIC883/2020|EPI ISL 427136|B.1.356|Australia|2020-04-06	Oceania|hCoV-19/Australia/VIC1631/2020|EPI ISL 456536|B.6|Australia|2020-05-14	0.0006430253	Oceania
Oceania|hCoV-19/Australia/WA15/2020|EPI ISL 470833|B.1|Australia|2020-04-06	Oceania|hCoV-19/Australia/VIC1631/2020|EPI ISL 456536|B.6|Australia|2020-05-14	0.0005412776	Oceania
Oceania|hCoV-19/Australia/VIC884/2020|EPI ISL 427137|B.1|Australia|2020-04-06	Oceania|hCoV-19/Australia/VIC1631/2020|EPI ISL 456536|B.6|Australia|2020-05-14	0.0004738595	Oceania
Oceania|hCoV-19/Australia/VIC1080/2020|EPI ISL 430579|B.1|Australia|2020-04-06	Oceania|hCoV-19/Australia/VIC1631/2020|EPI ISL 456536|B.6|Australia|2020-05-14	0.0006428369	Oceania
Oceania|hCoV-19/Australia/NSW2577/2020|EPI ISL 527062|B.1|Australia|2020-04-06	Oceania|hCoV-19/Australia/VIC1631/2020|EPI ISL 456536|B.6|Australia|2020-05-14	0.0005751194	Oceania
Oceania|hCoV-19/Australia/NSW544/2020|EPI ISL 455083|B.1.5|Australia|2020-04-06	Oceania|hCoV-19/Australia/VIC1631/2020|EPI ISL 456536|B.6|Australia|2020-05-14	0.0005482224	Oceania
Oceania|hCoV-19/Australia/NSW381/2020|EPI ISL 451641|B.1.5|Australia|2020-04-06	Oceania|hCoV-19/Australia/VIC1631/2020|EPI ISL 456536|B.6|Australia|2020-05-14	0.0004453687	Oceania
Oceania|hCoV-19/Australia/NSW321/2020|EPI ISL 451583|B.1|Australia|2020-04-06	Oceania|hCoV-19/Australia/VIC1631/2020|EPI ISL 456536|B.6|Australia|2020-05-14	0.0005825087	Oceania
Oceania|hCoV-19/Australia/VIC887/2020|EPI ISL 427140|B.31|Australia|2020-04-06	Oceania|hCoV-19/Australia/VIC1631/2020|EPI ISL 456536|B.6|Australia|2020-05-14	0.0006450732	Oceania
Oceania|hCoV-19/Australia/VIC1089/2020|EPI ISL 430673|B.1.1|Australia|2020-04-06	Oceania|hCoV-19/Australia/VIC1631/2020|EPI ISL 456536|B.6|Australia|2020-05-14	0.0006105888	Oceania
Oceania|hCoV-19/Australia/VIC885/2020|EPI ISL 427138|B.1|Australia|2020-04-06	Oceania|hCoV-19/Australia/VIC1631/2020|EPI ISL 456536|B.6|Australia|2020-05-14	0.0005449025	Oceania
Oceania|hCoV-19/Australia/VIC1088/2020|EPI ISL 521864|B.6|Australia|2020-04-06	Oceania|hCoV-19/Australia/VIC1631/2020|EPI ISL 456536|B.6|Australia|2020-05-14	0.0001708073	Oceania
Oceania|hCoV-19/New Zealand/20VR2066/2020|EPI ISL 456357|B.31|New Zealand|2020-04-06	Oceania|hCoV-19/Australia/VIC1631/2020|EPI ISL 456536|B.6|Australia|2020-05-14	0.0006159428	Oceania
Oceania|hCoV-19/Australia/VIC888/2020|EPI ISL 427141|B.1|Australia|2020-04-06	Oceania|hCoV-19/Australia/VIC1631/2020|EPI ISL 456536|B.6|Australia|2020-05-14	0.0005805199	Oceania
