## Supplementary material for "Epidemiology and genetic diversity of SARS-CoV-2 lineages circulating in Africa": Pairwise distance: ContinentsPairwiseDistance.csv (part 898 of 1021)

Species 1	Species 2	Dist	Continent
Oceania|hCoV-19/Australia/VIC1078/2020|EPI ISL 430564|B.1|Australia|2020-04-06	Oceania|hCoV-19/Australia/VIC1631/2020|EPI ISL 456536|B.6|Australia|2020-05-14	0.0006197513	Oceania
Oceania|hCoV-19/Australia/WA44/2020|EPI ISL 470861|B.1|Australia|2020-04-07	Oceania|hCoV-19/Australia/VIC1631/2020|EPI ISL 456536|B.6|Australia|2020-05-14	0.0006089729	Oceania
Oceania|hCoV-19/Australia/VIC1112/2020|EPI ISL 430573|B.1|Australia|2020-04-07	Oceania|hCoV-19/Australia/VIC1631/2020|EPI ISL 456536|B.6|Australia|2020-05-14	0.0005412715	Oceania
Oceania|hCoV-19/Australia/SAP297/2020|EPI ISL 468025|B.1.5|Australia|2020-04-07	Oceania|hCoV-19/Australia/VIC1631/2020|EPI ISL 456536|B.6|Australia|2020-05-14	0.0005073992	Oceania
Oceania|hCoV-19/Australia/NSW383/2020|EPI ISL 451643|B.1.5|Australia|2020-04-07	Oceania|hCoV-19/Australia/VIC1631/2020|EPI ISL 456536|B.6|Australia|2020-05-14	0.0006167469	Oceania
Oceania|hCoV-19/Australia/NSW604/2020|EPI ISL 478716|B.1|Australia|2020-04-07	Oceania|hCoV-19/Australia/VIC1631/2020|EPI ISL 456536|B.6|Australia|2020-05-14	0.0006510970	Oceania
Oceania|hCoV-19/Australia/ACT0051/2020|EPI ISL 498518|B.1|Australia|2020-04-07	Oceania|hCoV-19/Australia/VIC1631/2020|EPI ISL 456536|B.6|Australia|2020-05-14	0.0006090378	Oceania
Oceania|hCoV-19/Australia/VIC1279/2020|EPI ISL 430678|B.1.1|Australia|2020-04-07	Oceania|hCoV-19/Australia/VIC1631/2020|EPI ISL 456536|B.6|Australia|2020-05-14	0.0006089908	Oceania
Oceania|hCoV-19/Australia/SAP298/2020|EPI ISL 468007|B.1.5|Australia|2020-04-07	Oceania|hCoV-19/Australia/VIC1631/2020|EPI ISL 456536|B.6|Australia|2020-05-14	0.0005082758	Oceania
Oceania|hCoV-19/Australia/VIC1094/2020|EPI ISL 430583|B.1.5|Australia|2020-04-07	Oceania|hCoV-19/Australia/VIC1631/2020|EPI ISL 456536|B.6|Australia|2020-05-14	0.0005412803	Oceania
Oceania|hCoV-19/Australia/VIC1110/2020|EPI ISL 430569|B.1.1|Australia|2020-04-07	Oceania|hCoV-19/Australia/VIC1631/2020|EPI ISL 456536|B.6|Australia|2020-05-14	0.0006091839	Oceania
Oceania|hCoV-19/Australia/VIC1109/2020|EPI ISL 430618|B.1|Australia|2020-04-07	Oceania|hCoV-19/Australia/VIC1631/2020|EPI ISL 456536|B.6|Australia|2020-05-14	0.0006428369	Oceania
Oceania|hCoV-19/Australia/VIC1113/2020|EPI ISL 430575|B.1|Australia|2020-04-07	Oceania|hCoV-19/Australia/VIC1631/2020|EPI ISL 456536|B.6|Australia|2020-05-14	0.0006431633	Oceania
Oceania|hCoV-19/Australia/WA43/2020|EPI ISL 470860|B.1|Australia|2020-04-07	Oceania|hCoV-19/Australia/VIC1631/2020|EPI ISL 456536|B.6|Australia|2020-05-14	0.0006160365	Oceania
Oceania|hCoV-19/Australia/VIC1106/2020|EPI ISL 430588|B.1.265|Australia|2020-04-07	Oceania|hCoV-19/Australia/VIC1631/2020|EPI ISL 456536|B.6|Australia|2020-05-14	0.0006466051	Oceania
Oceania|hCoV-19/Australia/TAS60/2020|EPI ISL 522733|B.1|Australia|2020-04-07	Oceania|hCoV-19/Australia/VIC1631/2020|EPI ISL 456536|B.6|Australia|2020-05-14	0.0006487011	Oceania
Oceania|hCoV-19/New Zealand/20VR2046/2020|EPI ISL 456345|B.1.5|New Zealand|2020-04-07	Oceania|hCoV-19/Australia/VIC1631/2020|EPI ISL 456536|B.6|Australia|2020-05-14	0.0004869924	Oceania
Oceania|hCoV-19/New Zealand/20VR2072/2020|EPI ISL 456359|B|New Zealand|2020-04-07	Oceania|hCoV-19/Australia/VIC1631/2020|EPI ISL 456536|B.6|Australia|2020-05-14	0.0004526718	Oceania
Oceania|hCoV-19/Australia/VIC1111/2020|EPI ISL 430570|B.1|Australia|2020-04-07	Oceania|hCoV-19/Australia/VIC1631/2020|EPI ISL 456536|B.6|Australia|2020-05-14	0.0005931698	Oceania
Oceania|hCoV-19/Australia/SAP301/2020|EPI ISL 467986|B.1|Australia|2020-04-07	Oceania|hCoV-19/Australia/VIC1631/2020|EPI ISL 456536|B.6|Australia|2020-05-14	0.0005992603	Oceania
Oceania|hCoV-19/Australia/VIC1092/2020|EPI ISL 430582|B.1|Australia|2020-04-07	Oceania|hCoV-19/Australia/VIC1631/2020|EPI ISL 456536|B.6|Australia|2020-05-14	0.0005647664	Oceania
Oceania|hCoV-19/Australia/VIC1280/2020|EPI ISL 430709|B.1.1|Australia|2020-04-07	Oceania|hCoV-19/Australia/VIC1631/2020|EPI ISL 456536|B.6|Australia|2020-05-14	0.0006225737	Oceania
Oceania|hCoV-19/Australia/WA45/2020|EPI ISL 470862|B.1|Australia|2020-04-08	Oceania|hCoV-19/Australia/VIC1631/2020|EPI ISL 456536|B.6|Australia|2020-05-14	0.0006766649	Oceania
Oceania|hCoV-19/Australia/QLD969/2020|EPI ISL 530233|B.1|Australia|2020-04-08	Oceania|hCoV-19/Australia/VIC1631/2020|EPI ISL 456536|B.6|Australia|2020-05-14	0.0005412715	Oceania
Oceania|hCoV-19/Australia/WA17/2020|EPI ISL 470835|B.1|Australia|2020-04-08	Oceania|hCoV-19/Australia/VIC1631/2020|EPI ISL 456536|B.6|Australia|2020-05-14	0.0005412777	Oceania
Oceania|hCoV-19/Australia/NSW595/2020|EPI ISL 478707|B.1.1|Australia|2020-04-08	Oceania|hCoV-19/Australia/VIC1631/2020|EPI ISL 456536|B.6|Australia|2020-05-14	0.0005825155	Oceania
Oceania|hCoV-19/Australia/NSW603/2020|EPI ISL 478715|B.1|Australia|2020-04-08	Oceania|hCoV-19/Australia/VIC1631/2020|EPI ISL 456536|B.6|Australia|2020-05-14	0.0006510970	Oceania
Oceania|hCoV-19/Australia/NSW302/2020|EPI ISL 451566|B.1.5|Australia|2020-04-08	Oceania|hCoV-19/Australia/VIC1631/2020|EPI ISL 456536|B.6|Australia|2020-05-14	0.0004796604	Oceania
Oceania|hCoV-19/Australia/NSW294/2020|EPI ISL 451558|B.1.1.33|Australia|2020-04-08	Oceania|hCoV-19/Australia/VIC1631/2020|EPI ISL 456536|B.6|Australia|2020-05-14	0.0006167940	Oceania
Oceania|hCoV-19/Australia/NSW352/2020|EPI ISL 451613|B.1.5|Australia|2020-04-08	Oceania|hCoV-19/Australia/VIC1631/2020|EPI ISL 456536|B.6|Australia|2020-05-14	0.0004453687	Oceania
Oceania|hCoV-19/Australia/WA60/2020|EPI ISL 512713|B.1|Australia|2020-04-08	Oceania|hCoV-19/Australia/VIC1631/2020|EPI ISL 456536|B.6|Australia|2020-05-14	0.0005825384	Oceania
Oceania|hCoV-19/Australia/WA104/2020|EPI ISL 512757|B.1|Australia|2020-04-08	Oceania|hCoV-19/Australia/VIC1631/2020|EPI ISL 456536|B.6|Australia|2020-05-14	0.0005482341	Oceania
Oceania|hCoV-19/Australia/WA61/2020|EPI ISL 512714|B.1|Australia|2020-04-08	Oceania|hCoV-19/Australia/VIC1631/2020|EPI ISL 456536|B.6|Australia|2020-05-14	0.0005139738	Oceania
Oceania|hCoV-19/Australia/VIC1135/2020|EPI ISL 430601|B.1.370|Australia|2020-04-08	Oceania|hCoV-19/Australia/VIC1631/2020|EPI ISL 456536|B.6|Australia|2020-05-14	0.0006428512	Oceania
Oceania|hCoV-19/Australia/VIC1281/2020|EPI ISL 430676|B.1.1|Australia|2020-04-08	Oceania|hCoV-19/Australia/VIC1631/2020|EPI ISL 456536|B.6|Australia|2020-05-14	0.0006089908	Oceania
Oceania|hCoV-19/Australia/VIC1119/2020|EPI ISL 430567|B.1|Australia|2020-04-08	Oceania|hCoV-19/Australia/VIC1631/2020|EPI ISL 456536|B.6|Australia|2020-05-14	0.0006089732	Oceania
Oceania|hCoV-19/Australia/VIC899/2020|EPI ISL 427149|B.52|Australia|2020-04-08	Oceania|hCoV-19/Australia/VIC1631/2020|EPI ISL 456536|B.6|Australia|2020-05-14	0.0005432975	Oceania
Oceania|hCoV-19/Australia/VIC-CBA5/2020|EPI ISL 430065|B.1.1.71|Australia|2020-04-08	Oceania|hCoV-19/Australia/VIC1631/2020|EPI ISL 456536|B.6|Australia|2020-05-14	0.0007136441	Oceania
Oceania|hCoV-19/Australia/VIC1139/2020|EPI ISL 430610|B.1|Australia|2020-04-08	Oceania|hCoV-19/Australia/VIC1631/2020|EPI ISL 456536|B.6|Australia|2020-05-14	0.0006766648	Oceania
Oceania|hCoV-19/Australia/VIC1134/2020|EPI ISL 430600|B.1|Australia|2020-04-08	Oceania|hCoV-19/Australia/VIC1631/2020|EPI ISL 456536|B.6|Australia|2020-05-14	0.0005751129	Oceania
Oceania|hCoV-19/Australia/VIC1143/2020|EPI ISL 430614|B.1.1|Australia|2020-04-08	Oceania|hCoV-19/Australia/VIC1631/2020|EPI ISL 456536|B.6|Australia|2020-05-14	0.0006090084	Oceania
Oceania|hCoV-19/Australia/VIC1137/2020|EPI ISL 430607|B.1|Australia|2020-04-08	Oceania|hCoV-19/Australia/VIC1631/2020|EPI ISL 456536|B.6|Australia|2020-05-14	0.0005413448	Oceania
Oceania|hCoV-19/Australia/VIC1138/2020|EPI ISL 430609|B.1.1|Australia|2020-04-08	Oceania|hCoV-19/Australia/VIC1631/2020|EPI ISL 456536|B.6|Australia|2020-05-14	0.0005752434	Oceania
Oceania|hCoV-19/Australia/VIC-CBA6/2020|EPI ISL 430066|B.1|Australia|2020-04-08	Oceania|hCoV-19/Australia/VIC1631/2020|EPI ISL 456536|B.6|Australia|2020-05-14	0.0006872007	Oceania
Oceania|hCoV-19/Australia/VIC1136/2020|EPI ISL 430606|B|Australia|2020-04-08	Oceania|hCoV-19/Australia/VIC1631/2020|EPI ISL 456536|B.6|Australia|2020-05-14	0.0004800645	Oceania
Oceania|hCoV-19/New Zealand/20VR2074/2020|EPI ISL 456361|B.1.1|New Zealand|2020-04-08	Oceania|hCoV-19/Australia/VIC1631/2020|EPI ISL 456536|B.6|Australia|2020-05-14	0.0005210782	Oceania
Oceania|hCoV-19/Australia/VIC1140/2020|EPI ISL 430611|B.1|Australia|2020-04-08	Oceania|hCoV-19/Australia/VIC1631/2020|EPI ISL 456536|B.6|Australia|2020-05-14	0.0006952314	Oceania
Oceania|hCoV-19/Australia/VIC1363/2020|EPI ISL 561517|B.1.1|Australia|2020-04-08	Oceania|hCoV-19/Australia/VIC1631/2020|EPI ISL 456536|B.6|Australia|2020-05-14	0.0006623517	Oceania
Oceania|hCoV-19/Australia/VIC1127/2020|EPI ISL 430608|B.1.1|Australia|2020-04-08	Oceania|hCoV-19/Australia/VIC1631/2020|EPI ISL 456536|B.6|Australia|2020-05-14	0.0005628844	Oceania
Oceania|hCoV-19/Australia/VIC1132/2020|EPI ISL 430593|B.1|Australia|2020-04-08	Oceania|hCoV-19/Australia/VIC1631/2020|EPI ISL 456536|B.6|Australia|2020-05-14	0.0006428602	Oceania
Oceania|hCoV-19/Australia/QLD966/2020|EPI ISL 530234|B.1|Australia|2020-04-09	Oceania|hCoV-19/Australia/VIC1631/2020|EPI ISL 456536|B.6|Australia|2020-05-14	0.0006090121	Oceania
Oceania|hCoV-19/Australia/VIC1159/2020|EPI ISL 430604|B.1.370|Australia|2020-04-09	Oceania|hCoV-19/Australia/VIC1631/2020|EPI ISL 456536|B.6|Australia|2020-05-14	0.0006089732	Oceania
Oceania|hCoV-19/Australia/NSW2437/2020|EPI ISL 527017|B.1.1.33|Australia|2020-04-09	Oceania|hCoV-19/Australia/VIC1631/2020|EPI ISL 456536|B.6|Australia|2020-05-14	0.0006766843	Oceania
Oceania|hCoV-19/Australia/NSW2534/2020|EPI ISL 527038|B.1.98|Australia|2020-04-09	Oceania|hCoV-19/Australia/VIC1631/2020|EPI ISL 456536|B.6|Australia|2020-05-14	0.0007105582	Oceania
Oceania|hCoV-19/Australia/NSW673/2020|EPI ISL 513316|B.1.1.33|Australia|2020-04-09	Oceania|hCoV-19/Australia/VIC1631/2020|EPI ISL 456536|B.6|Australia|2020-05-14	0.0006510740	Oceania
Oceania|hCoV-19/Australia/NSW602/2020|EPI ISL 478714|B.1|Australia|2020-04-09	Oceania|hCoV-19/Australia/VIC1631/2020|EPI ISL 456536|B.6|Australia|2020-05-14	0.0006510970	Oceania
Oceania|hCoV-19/Australia/VIC1161/2020|EPI ISL 430615|B.1|Australia|2020-04-09	Oceania|hCoV-19/Australia/VIC1631/2020|EPI ISL 456536|B.6|Australia|2020-05-14	0.0006427996	Oceania
Oceania|hCoV-19/Australia/VIC1284/2020|EPI ISL 430701|B.1.5|Australia|2020-04-09	Oceania|hCoV-19/Australia/VIC1631/2020|EPI ISL 456536|B.6|Australia|2020-05-14	0.0005075969	Oceania
Oceania|hCoV-19/Australia/VIC1158/2020|EPI ISL 430602|B.1.1|Australia|2020-04-09	Oceania|hCoV-19/Australia/VIC1631/2020|EPI ISL 456536|B.6|Australia|2020-05-14	0.0006089909	Oceania
Oceania|hCoV-19/Australia/VIC1160/2020|EPI ISL 430605|B.1.370|Australia|2020-04-09	Oceania|hCoV-19/Australia/VIC1631/2020|EPI ISL 456536|B.6|Australia|2020-05-14	0.0006089938	Oceania
Oceania|hCoV-19/Australia/VIC1162/2020|EPI ISL 430616|B.1|Australia|2020-04-09	Oceania|hCoV-19/Australia/VIC1631/2020|EPI ISL 456536|B.6|Australia|2020-05-14	0.0005414181	Oceania
Oceania|hCoV-19/Australia/VIC1355/2020|EPI ISL 430638|B.1.1|Australia|2020-04-09	Oceania|hCoV-19/Australia/VIC1631/2020|EPI ISL 456536|B.6|Australia|2020-05-14	0.0005753991	Oceania
Oceania|hCoV-19/Australia/VIC1248/2020|EPI ISL 436114|B.1.5|Australia|2020-04-09	Oceania|hCoV-19/Australia/VIC1631/2020|EPI ISL 456536|B.6|Australia|2020-05-14	0.0005076312	Oceania
Oceania|hCoV-19/Australia/SAP095/2020|EPI ISL 451129|B.1|Australia|2020-04-09	Oceania|hCoV-19/Australia/VIC1631/2020|EPI ISL 456536|B.6|Australia|2020-05-14	0.0006815732	Oceania
Oceania|hCoV-19/Australia/VIC1247/2020|EPI ISL 436113|B.1.1|Australia|2020-04-09	Oceania|hCoV-19/Australia/VIC1631/2020|EPI ISL 456536|B.6|Australia|2020-05-14	0.0005765893	Oceania
Oceania|hCoV-19/Australia/VIC1164/2020|EPI ISL 430624|B.1.22|Australia|2020-04-09	Oceania|hCoV-19/Australia/VIC1631/2020|EPI ISL 456536|B.6|Australia|2020-05-14	0.0006486359	Oceania
Oceania|hCoV-19/New Zealand/20VR2048/2020|EPI ISL 456346|B.1|New Zealand|2020-04-09	Oceania|hCoV-19/Australia/VIC1631/2020|EPI ISL 456536|B.6|Australia|2020-05-14	0.0005224365	Oceania
Oceania|hCoV-19/Australia/VIC1285/2020|EPI ISL 430702|B.1.5|Australia|2020-04-09	Oceania|hCoV-19/Australia/VIC1631/2020|EPI ISL 456536|B.6|Australia|2020-05-14	0.0005276824	Oceania
Oceania|hCoV-19/Australia/VIC1178/2020|EPI ISL 430674|B.1.1|Australia|2020-04-10	Oceania|hCoV-19/Australia/VIC1631/2020|EPI ISL 456536|B.6|Australia|2020-05-14	0.0006429836	Oceania
Oceania|hCoV-19/Australia/VIC1313/2020|EPI ISL 430714|B.1.5|Australia|2020-04-10	Oceania|hCoV-19/Australia/VIC1631/2020|EPI ISL 456536|B.6|Australia|2020-05-14	0.0005079922	Oceania
Oceania|hCoV-19/Australia/VIC1300/2020|EPI ISL 430677|B.1.1|Australia|2020-04-10	Oceania|hCoV-19/Australia/VIC1631/2020|EPI ISL 456536|B.6|Australia|2020-05-14	0.0006091557	Oceania
Oceania|hCoV-19/Australia/VIC1303/2020|EPI ISL 430694|B.1.1|Australia|2020-04-10	Oceania|hCoV-19/Australia/VIC1631/2020|EPI ISL 456536|B.6|Australia|2020-05-14	0.0006453858	Oceania
Oceania|hCoV-19/Australia/VIC1174/2020|EPI ISL 430623|B.1.370|Australia|2020-04-10	Oceania|hCoV-19/Australia/VIC1631/2020|EPI ISL 456536|B.6|Australia|2020-05-14	0.0006120372	Oceania
Oceania|hCoV-19/Australia/VIC1312/2020|EPI ISL 562136|B.1.5|Australia|2020-04-10	Oceania|hCoV-19/Australia/VIC1631/2020|EPI ISL 456536|B.6|Australia|2020-05-14	0.0005127664	Oceania
Oceania|hCoV-19/Australia/VIC1176/2020|EPI ISL 430630|B.1.5|Australia|2020-04-10	Oceania|hCoV-19/Australia/VIC1631/2020|EPI ISL 456536|B.6|Australia|2020-05-14	0.0004794243	Oceania
Oceania|hCoV-19/Australia/VIC1250/2020|EPI ISL 436115|B.1.1|Australia|2020-04-10	Oceania|hCoV-19/Australia/VIC1631/2020|EPI ISL 456536|B.6|Australia|2020-05-14	0.0006489337	Oceania
Oceania|hCoV-19/Australia/VIC1175/2020|EPI ISL 430625|B.1.22|Australia|2020-04-10	Oceania|hCoV-19/Australia/VIC1631/2020|EPI ISL 456536|B.6|Australia|2020-05-14	0.0006501894	Oceania
Oceania|hCoV-19/Australia/VIC1316/2020|EPI ISL 430690|B.1.370|Australia|2020-04-11	Oceania|hCoV-19/Australia/VIC1631/2020|EPI ISL 456536|B.6|Australia|2020-05-14	0.0006428479	Oceania
Oceania|hCoV-19/Australia/QLD961/2020|EPI ISL 530236|B.1.1|Australia|2020-04-11	Oceania|hCoV-19/Australia/VIC1631/2020|EPI ISL 456536|B.6|Australia|2020-05-14	0.0005751461	Oceania
Oceania|hCoV-19/Australia/NSW2570/2020|EPI ISL 527057|B.1|Australia|2020-04-11	Oceania|hCoV-19/Australia/VIC1631/2020|EPI ISL 456536|B.6|Australia|2020-05-14	0.0006089839	Oceania
Oceania|hCoV-19/Australia/QLD971/2020|EPI ISL 530235|B.1|Australia|2020-04-11	Oceania|hCoV-19/Australia/VIC1631/2020|EPI ISL 456536|B.6|Australia|2020-05-14	0.0006428296	Oceania
Oceania|hCoV-19/Australia/NSW494/2020|EPI ISL 455034|B.1.5|Australia|2020-04-11	Oceania|hCoV-19/Australia/VIC1631/2020|EPI ISL 456536|B.6|Australia|2020-05-14	0.0004796379	Oceania
Oceania|hCoV-19/Australia/NSW332/2020|EPI ISL 451594|B.1.1.33|Australia|2020-04-11	Oceania|hCoV-19/Australia/VIC1631/2020|EPI ISL 456536|B.6|Australia|2020-05-14	0.0006167940	Oceania
Oceania|hCoV-19/Australia/VIC1256/2020|EPI ISL 436120|B.1.370|Australia|2020-04-11	Oceania|hCoV-19/Australia/VIC1631/2020|EPI ISL 456536|B.6|Australia|2020-05-14	0.0006428480	Oceania
Oceania|hCoV-19/Australia/VIC1317/2020|EPI ISL 430691|B.1.1|Australia|2020-04-11	Oceania|hCoV-19/Australia/VIC1631/2020|EPI ISL 456536|B.6|Australia|2020-05-14	0.0006131656	Oceania
Oceania|hCoV-19/Australia/VIC1319/2020|EPI ISL 430700|B.1|Australia|2020-04-11	Oceania|hCoV-19/Australia/VIC1631/2020|EPI ISL 456536|B.6|Australia|2020-05-14	0.0005457937	Oceania
Oceania|hCoV-19/Australia/VIC1321/2020|EPI ISL 430704|B.4|Australia|2020-04-11	Oceania|hCoV-19/Australia/VIC1631/2020|EPI ISL 456536|B.6|Australia|2020-05-14	0.0006473814	Oceania
Oceania|hCoV-19/Australia/VIC1187/2020|EPI ISL 430675|B.1|Australia|2020-04-11	Oceania|hCoV-19/Australia/VIC1631/2020|EPI ISL 456536|B.6|Australia|2020-05-14	0.0006493310	Oceania
Oceania|hCoV-19/Australia/VIC1181/2020|EPI ISL 430627|B.1.1|Australia|2020-04-11	Oceania|hCoV-19/Australia/VIC1631/2020|EPI ISL 456536|B.6|Australia|2020-05-14	0.0007260151	Oceania
Oceania|hCoV-19/Australia/VIC1260/2020|EPI ISL 436123|B.4|Australia|2020-04-11	Oceania|hCoV-19/Australia/VIC1631/2020|EPI ISL 456536|B.6|Australia|2020-05-14	0.0006545612	Oceania
Oceania|hCoV-19/Australia/VIC1183/2020|EPI ISL 430628|B.1.1|Australia|2020-04-11	Oceania|hCoV-19/Australia/VIC1631/2020|EPI ISL 456536|B.6|Australia|2020-05-14	0.0007435961	Oceania
Oceania|hCoV-19/Australia/NSW2571/2020|EPI ISL 527058|B.1.98|Australia|2020-04-12	Oceania|hCoV-19/Australia/VIC1631/2020|EPI ISL 456536|B.6|Australia|2020-05-14	0.0006767076	Oceania
Oceania|hCoV-19/Australia/VIC1329/2020|EPI ISL 430696|B.1.370|Australia|2020-04-12	Oceania|hCoV-19/Australia/VIC1631/2020|EPI ISL 456536|B.6|Australia|2020-05-14	0.0006428699	Oceania
Oceania|hCoV-19/Australia/ACT0059/2020|EPI ISL 498523|B.1|Australia|2020-04-12	Oceania|hCoV-19/Australia/VIC1631/2020|EPI ISL 456536|B.6|Australia|2020-05-14	0.0006090380	Oceania
Oceania|hCoV-19/Australia/VIC1267/2020|EPI ISL 436126|B.1.370|Australia|2020-04-12	Oceania|hCoV-19/Australia/VIC1631/2020|EPI ISL 456536|B.6|Australia|2020-05-14	0.0006431527	Oceania
Oceania|hCoV-19/Australia/VIC1353/2020|EPI ISL 430716|B.1.1|Australia|2020-04-12	Oceania|hCoV-19/Australia/VIC1631/2020|EPI ISL 456536|B.6|Australia|2020-05-14	0.0006096301	Oceania
Oceania|hCoV-19/Australia/NSW2120/2020|EPI ISL 509498|B.1.1|Australia|2020-04-13	Oceania|hCoV-19/Australia/VIC1631/2020|EPI ISL 456536|B.6|Australia|2020-05-14	0.0007444527	Oceania
Oceania|hCoV-19/Australia/NSW601/2020|EPI ISL 478713|B.1|Australia|2020-04-13	Oceania|hCoV-19/Australia/VIC1631/2020|EPI ISL 456536|B.6|Australia|2020-05-14	0.0006853796	Oceania
Oceania|hCoV-19/Australia/NSW377/2020|EPI ISL 451637|B.1.5|Australia|2020-04-13	Oceania|hCoV-19/Australia/VIC1631/2020|EPI ISL 456536|B.6|Australia|2020-05-14	0.0004453687	Oceania
Oceania|hCoV-19/Australia/VIC1336/2020|EPI ISL 430698|B.1.1|Australia|2020-04-13	Oceania|hCoV-19/Australia/VIC1631/2020|EPI ISL 456536|B.6|Australia|2020-05-14	0.0006093898	Oceania
Oceania|hCoV-19/Australia/VIC1369/2020|EPI ISL 563808|B.1.370|Australia|2020-04-13	Oceania|hCoV-19/Australia/VIC1631/2020|EPI ISL 456536|B.6|Australia|2020-05-14	0.0006428481	Oceania
Oceania|hCoV-19/Australia/VIC1340/2020|EPI ISL 430686|B.1|Australia|2020-04-13	Oceania|hCoV-19/Australia/VIC1631/2020|EPI ISL 456536|B.6|Australia|2020-05-14	0.0006122560	Oceania
Oceania|hCoV-19/Australia/VIC1337/2020|EPI ISL 430699|B.1.1|Australia|2020-04-13	Oceania|hCoV-19/Australia/VIC1631/2020|EPI ISL 456536|B.6|Australia|2020-05-14	0.0005929158	Oceania
Oceania|hCoV-19/Australia/WA38/2020|EPI ISL 470855|B.1|Australia|2020-04-14	Oceania|hCoV-19/Australia/VIC1631/2020|EPI ISL 456536|B.6|Australia|2020-05-14	0.0006428556	Oceania
Oceania|hCoV-19/Australia/NSW367/2020|EPI ISL 451628|B.1|Australia|2020-04-14	Oceania|hCoV-19/Australia/VIC1631/2020|EPI ISL 456536|B.6|Australia|2020-05-14	0.0004796604	Oceania
Oceania|hCoV-19/Australia/NSW356/2020|EPI ISL 451617|B.1.5|Australia|2020-04-14	Oceania|hCoV-19/Australia/VIC1631/2020|EPI ISL 456536|B.6|Australia|2020-05-14	0.0004453687	Oceania
Oceania|hCoV-19/Australia/NSW610/2020|EPI ISL 490019|B.1.1|Australia|2020-04-14	Oceania|hCoV-19/Australia/VIC1631/2020|EPI ISL 456536|B.6|Australia|2020-05-14	0.0006853876	Oceania
Oceania|hCoV-19/Australia/VIC1344/2020|EPI ISL 430697|B.1|Australia|2020-04-14	Oceania|hCoV-19/Australia/VIC1631/2020|EPI ISL 456536|B.6|Australia|2020-05-14	0.0005412897	Oceania
Oceania|hCoV-19/Australia/VIC1345/2020|EPI ISL 430708|B.1.370|Australia|2020-04-14	Oceania|hCoV-19/Australia/VIC1631/2020|EPI ISL 456536|B.6|Australia|2020-05-14	0.0006453286	Oceania
Oceania|hCoV-19/Australia/VIC1382/2020|EPI ISL 456419|B.1.1.1|Australia|2020-04-14	Oceania|hCoV-19/Australia/VIC1631/2020|EPI ISL 456536|B.6|Australia|2020-05-14	0.0007443702	Oceania
Oceania|hCoV-19/Australia/VIC1386/2020|EPI ISL 521871|B.1|Australia|2020-04-14	Oceania|hCoV-19/Australia/VIC1631/2020|EPI ISL 456536|B.6|Australia|2020-05-14	0.0005098977	Oceania
Oceania|hCoV-19/Australia/VIC5145/2020|EPI ISL 519947|B.1.255|Australia|2020-04-14	Oceania|hCoV-19/Australia/VIC1631/2020|EPI ISL 456536|B.6|Australia|2020-05-14	0.0005441427	Oceania
Oceania|hCoV-19/Australia/VIC1273/2020|EPI ISL 436131|B.1|Australia|2020-04-14	Oceania|hCoV-19/Australia/VIC1631/2020|EPI ISL 456536|B.6|Australia|2020-05-14	0.0005414912	Oceania
Oceania|hCoV-19/Australia/VIC1372/2020|EPI ISL 456414|B.1.1|Australia|2020-04-14	Oceania|hCoV-19/Australia/VIC1631/2020|EPI ISL 456536|B.6|Australia|2020-05-14	0.0007114535	Oceania
Oceania|hCoV-19/Australia/VIC1373/2020|EPI ISL 456415|B.1.1|Australia|2020-04-14	Oceania|hCoV-19/Australia/VIC1631/2020|EPI ISL 456536|B.6|Australia|2020-05-14	0.0006492127	Oceania
Oceania|hCoV-19/Australia/VIC1387/2020|EPI ISL 561935|B.1.1.33|Australia|2020-04-14	Oceania|hCoV-19/Australia/VIC1631/2020|EPI ISL 456536|B.6|Australia|2020-05-14	0.0006148343	Oceania
Oceania|hCoV-19/Australia/VIC1274/2020|EPI ISL 436132|B.1.370|Australia|2020-04-14	Oceania|hCoV-19/Australia/VIC1631/2020|EPI ISL 456536|B.6|Australia|2020-05-14	0.0006591617	Oceania
Oceania|hCoV-19/New Zealand/20VR2539/2020|EPI ISL 456383|B.1|New Zealand|2020-04-15	Oceania|hCoV-19/Australia/VIC1631/2020|EPI ISL 456536|B.6|Australia|2020-05-14	0.0006089729	Oceania
Oceania|hCoV-19/New Zealand/20VR2556/2020|EPI ISL 456386|B.1|New Zealand|2020-04-15	Oceania|hCoV-19/Australia/VIC1631/2020|EPI ISL 456536|B.6|Australia|2020-05-14	0.0006428482	Oceania
Oceania|hCoV-19/Australia/QLD1017/2020|EPI ISL 530277|B.1|Australia|2020-04-15	Oceania|hCoV-19/Australia/VIC1631/2020|EPI ISL 456536|B.6|Australia|2020-05-14	0.0005751129	Oceania
Oceania|hCoV-19/Australia/QLD964/2020|EPI ISL 530238|B.1.5|Australia|2020-04-15	Oceania|hCoV-19/Australia/VIC1631/2020|EPI ISL 456536|B.6|Australia|2020-05-14	0.0006089732	Oceania
Oceania|hCoV-19/New Zealand/20VR2541/2020|EPI ISL 456384|B.1.1|New Zealand|2020-04-15	Oceania|hCoV-19/Australia/VIC1631/2020|EPI ISL 456536|B.6|Australia|2020-05-14	0.0005751461	Oceania
Oceania|hCoV-19/New Zealand/20VR2485/2020|EPI ISL 456380|B.1.1|New Zealand|2020-04-15	Oceania|hCoV-19/Australia/VIC1631/2020|EPI ISL 456536|B.6|Australia|2020-05-14	0.0005753017	Oceania
Oceania|hCoV-19/New Zealand/20VR2554/2020|EPI ISL 456385|B.1.5|New Zealand|2020-04-15	Oceania|hCoV-19/Australia/VIC1631/2020|EPI ISL 456536|B.6|Australia|2020-05-14	0.0005752584	Oceania
Oceania|hCoV-19/New Zealand/20VR2495/2020|EPI ISL 456381|B.1.1|New Zealand|2020-04-15	Oceania|hCoV-19/Australia/VIC1631/2020|EPI ISL 456536|B.6|Australia|2020-05-14	0.0006092144	Oceania
Oceania|hCoV-19/Australia/NSW943/2020|EPI ISL 545015|B.1.370|Australia|2020-04-15	Oceania|hCoV-19/Australia/VIC1631/2020|EPI ISL 456536|B.6|Australia|2020-05-14	0.0006510548	Oceania
Oceania|hCoV-19/Australia/NSW362/2020|EPI ISL 451623|B.1|Australia|2020-04-15	Oceania|hCoV-19/Australia/VIC1631/2020|EPI ISL 456536|B.6|Australia|2020-05-14	0.0004796379	Oceania
Oceania|hCoV-19/New Zealand/20VR2475/2020|EPI ISL 456379|B.1.1.296|New Zealand|2020-04-15	Oceania|hCoV-19/Australia/VIC1631/2020|EPI ISL 456536|B.6|Australia|2020-05-14	0.0006769074	Oceania
Oceania|hCoV-19/Australia/VIC1400/2020|EPI ISL 456433|B.1.370|Australia|2020-04-15	Oceania|hCoV-19/Australia/VIC1631/2020|EPI ISL 456536|B.6|Australia|2020-05-14	0.0006428482	Oceania
Oceania|hCoV-19/Australia/VIC1399/2020|EPI ISL 456432|B.1.370|Australia|2020-04-15	Oceania|hCoV-19/Australia/VIC1631/2020|EPI ISL 456536|B.6|Australia|2020-05-14	0.0006485962	Oceania
Oceania|hCoV-19/Australia/VIC1396/2020|EPI ISL 456430|B.1.1.1|Australia|2020-04-15	Oceania|hCoV-19/Australia/VIC1631/2020|EPI ISL 456536|B.6|Australia|2020-05-14	0.0006555318	Oceania
Oceania|hCoV-19/Australia/WA105/2020|EPI ISL 512758|B.1|Australia|2020-04-16	Oceania|hCoV-19/Australia/VIC1631/2020|EPI ISL 456536|B.6|Australia|2020-05-14	0.0005482301	Oceania
Oceania|hCoV-19/Australia/VIC1882/2020|EPI ISL 480592|B.1|Australia|2020-04-16	Oceania|hCoV-19/Australia/VIC1631/2020|EPI ISL 456536|B.6|Australia|2020-05-14	0.0006089654	Oceania
Oceania|hCoV-19/Australia/VIC1410/2020|EPI ISL 456429|B.1|Australia|2020-04-16	Oceania|hCoV-19/Australia/VIC1631/2020|EPI ISL 456536|B.6|Australia|2020-05-14	0.0005421151	Oceania
Oceania|hCoV-19/Australia/VIC1408/2020|EPI ISL 456426|B.1.1.1|Australia|2020-04-16	Oceania|hCoV-19/Australia/VIC1631/2020|EPI ISL 456536|B.6|Australia|2020-05-14	0.0006829560	Oceania
Oceania|hCoV-19/Australia/VIC1404/2020|EPI ISL 456422|B.1.1.1|Australia|2020-04-16	Oceania|hCoV-19/Australia/VIC1631/2020|EPI ISL 456536|B.6|Australia|2020-05-14	0.0006824666	Oceania
Oceania|hCoV-19/Australia/VIC1407/2020|EPI ISL 456424|B.1.1.1|Australia|2020-04-16	Oceania|hCoV-19/Australia/VIC1631/2020|EPI ISL 456536|B.6|Australia|2020-05-14	0.0006842176	Oceania
Oceania|hCoV-19/Australia/VIC1409/2020|EPI ISL 456428|B.1.1|Australia|2020-04-16	Oceania|hCoV-19/Australia/VIC1631/2020|EPI ISL 456536|B.6|Australia|2020-05-14	0.0006207243	Oceania
Oceania|hCoV-19/Australia/NSW2573/2020|EPI ISL 527059|B.1.1.1|Australia|2020-04-17	Oceania|hCoV-19/Australia/VIC1631/2020|EPI ISL 456536|B.6|Australia|2020-05-14	0.0007782562	Oceania
Oceania|hCoV-19/Australia/NSW353/2020|EPI ISL 451614|B.1.5|Australia|2020-04-17	Oceania|hCoV-19/Australia/VIC1631/2020|EPI ISL 456536|B.6|Australia|2020-05-14	0.0004453687	Oceania
Oceania|hCoV-19/Australia/NSW355/2020|EPI ISL 451616|B.1|Australia|2020-04-17	Oceania|hCoV-19/Australia/VIC1631/2020|EPI ISL 456536|B.6|Australia|2020-05-14	0.0004796604	Oceania
Oceania|hCoV-19/Australia/NSW600/2020|EPI ISL 478712|B.1|Australia|2020-04-17	Oceania|hCoV-19/Australia/VIC1631/2020|EPI ISL 456536|B.6|Australia|2020-05-14	0.0006510970	Oceania
Oceania|hCoV-19/Australia/NSW354/2020|EPI ISL 451615|B.1.5|Australia|2020-04-17	Oceania|hCoV-19/Australia/VIC1631/2020|EPI ISL 456536|B.6|Australia|2020-05-14	0.0005139085	Oceania
Oceania|hCoV-19/Australia/VIC1436/2020|EPI ISL 456441|B.1|Australia|2020-04-17	Oceania|hCoV-19/Australia/VIC1631/2020|EPI ISL 456536|B.6|Australia|2020-05-14	0.0005766601	Oceania
Oceania|hCoV-19/Australia/VIC1433/2020|EPI ISL 456440|B.1|Australia|2020-04-17	Oceania|hCoV-19/Australia/VIC1631/2020|EPI ISL 456536|B.6|Australia|2020-05-14	0.0005752880	Oceania
Oceania|hCoV-19/Australia/VIC1427/2020|EPI ISL 561936|B.1.5|Australia|2020-04-17	Oceania|hCoV-19/Australia/VIC1631/2020|EPI ISL 456536|B.6|Australia|2020-05-14	0.0005122412	Oceania
Oceania|hCoV-19/Australia/VIC1431/2020|EPI ISL 456438|B.1.1|Australia|2020-04-17	Oceania|hCoV-19/Australia/VIC1631/2020|EPI ISL 456536|B.6|Australia|2020-05-14	0.0006276084	Oceania
Oceania|hCoV-19/Australia/VIC1438/2020|EPI ISL 456442|B.1.1|Australia|2020-04-18	Oceania|hCoV-19/Australia/VIC1631/2020|EPI ISL 456536|B.6|Australia|2020-05-14	0.0005751452	Oceania
Oceania|hCoV-19/Australia/VIC1437/2020|EPI ISL 456437|B.1.1.1|Australia|2020-04-18	Oceania|hCoV-19/Australia/VIC1631/2020|EPI ISL 456536|B.6|Australia|2020-05-14	0.0007742925	Oceania
Oceania|hCoV-19/Australia/NSW363/2020|EPI ISL 451624|B.1.212|Australia|2020-04-19	Oceania|hCoV-19/Australia/VIC1631/2020|EPI ISL 456536|B.6|Australia|2020-05-14	0.0004796591	Oceania
Oceania|hCoV-19/Australia/VIC1441/2020|EPI ISL 456443|B.1|Australia|2020-04-19	Oceania|hCoV-19/Australia/VIC1631/2020|EPI ISL 456536|B.6|Australia|2020-05-14	0.0005412715	Oceania
Oceania|hCoV-19/Australia/VIC1440/2020|EPI ISL 563977|B.1|Australia|2020-04-19	Oceania|hCoV-19/Australia/VIC1631/2020|EPI ISL 456536|B.6|Australia|2020-05-14	0.0005412898	Oceania
Oceania|hCoV-19/Australia/WA37/2020|EPI ISL 470854|B.1|Australia|2020-04-20	Oceania|hCoV-19/Australia/VIC1631/2020|EPI ISL 456536|B.6|Australia|2020-05-14	0.0006090397	Oceania
Oceania|hCoV-19/Australia/NSW593/2020|EPI ISL 478705|B.1|Australia|2020-04-20	Oceania|hCoV-19/Australia/VIC1631/2020|EPI ISL 456536|B.6|Australia|2020-05-14	0.0006167578	Oceania
Oceania|hCoV-19/Australia/NSW369/2020|EPI ISL 451630|B.1.5|Australia|2020-04-20	Oceania|hCoV-19/Australia/VIC1631/2020|EPI ISL 456536|B.6|Australia|2020-05-14	0.0004453687	Oceania
Oceania|hCoV-19/Australia/VIC1450/2020|EPI ISL 562066|B.1|Australia|2020-04-20	Oceania|hCoV-19/Australia/VIC1631/2020|EPI ISL 456536|B.6|Australia|2020-05-14	0.0005445315	Oceania
Oceania|hCoV-19/Australia/NSW2574/2020|EPI ISL 527060|B|Australia|2020-04-21	Oceania|hCoV-19/Australia/VIC1631/2020|EPI ISL 456536|B.6|Australia|2020-05-14	0.0005412621	Oceania
Oceania|hCoV-19/Australia/NSW382/2020|EPI ISL 451642|B.1.5|Australia|2020-04-21	Oceania|hCoV-19/Australia/VIC1631/2020|EPI ISL 456536|B.6|Australia|2020-05-14	0.0006167469	Oceania
Oceania|hCoV-19/Australia/VIC1459/2020|EPI ISL 456448|B.1|Australia|2020-04-21	Oceania|hCoV-19/Australia/VIC1631/2020|EPI ISL 456536|B.6|Australia|2020-05-14	0.0005751394	Oceania
Oceania|hCoV-19/Australia/VIC1464/2020|EPI ISL 456446|B.1|Australia|2020-04-21	Oceania|hCoV-19/Australia/VIC1631/2020|EPI ISL 456536|B.6|Australia|2020-05-14	0.0005412715	Oceania
Oceania|hCoV-19/Australia/NSW488/2020|EPI ISL 455028|B.1.5|Australia|2020-04-22	Oceania|hCoV-19/Australia/VIC1631/2020|EPI ISL 456536|B.6|Australia|2020-05-14	0.0004453687	Oceania
Oceania|hCoV-19/Australia/VIC1466/2020|EPI ISL 456449|B.31|Australia|2020-04-22	Oceania|hCoV-19/Australia/VIC1631/2020|EPI ISL 456536|B.6|Australia|2020-05-14	0.0005118798	Oceania
Oceania|hCoV-19/Australia/VIC1465/2020|EPI ISL 456447|B.1|Australia|2020-04-22	Oceania|hCoV-19/Australia/VIC1631/2020|EPI ISL 456536|B.6|Australia|2020-05-14	0.0005537454	Oceania
Oceania|hCoV-19/Australia/NSW491/2020|EPI ISL 455031|B.1|Australia|2020-04-23	Oceania|hCoV-19/Australia/VIC1631/2020|EPI ISL 456536|B.6|Australia|2020-05-14	0.0004796377	Oceania
Oceania|hCoV-19/Australia/NSW489/2020|EPI ISL 455029|B.1.5|Australia|2020-04-23	Oceania|hCoV-19/Australia/VIC1631/2020|EPI ISL 456536|B.6|Australia|2020-05-14	0.0004453687	Oceania
Oceania|hCoV-19/New Zealand/20VR3004/2020|EPI ISL 456396|B.1.1|New Zealand|2020-04-25	Oceania|hCoV-19/Australia/VIC1631/2020|EPI ISL 456536|B.6|Australia|2020-05-14	0.0006090190	Oceania
Oceania|hCoV-19/New Zealand/20VR2659/2020|EPI ISL 456388|B.1.1|New Zealand|2020-04-25	Oceania|hCoV-19/Australia/VIC1631/2020|EPI ISL 456536|B.6|Australia|2020-05-14	0.0005751461	Oceania
Oceania|hCoV-19/New Zealand/20VR3003/2020|EPI ISL 456395|B.1.1|New Zealand|2020-04-25	Oceania|hCoV-19/Australia/VIC1631/2020|EPI ISL 456536|B.6|Australia|2020-05-14	0.0006093076	Oceania
Oceania|hCoV-19/New Zealand/20VR2917/2020|EPI ISL 456390|B.1.370|New Zealand|2020-04-25	Oceania|hCoV-19/Australia/VIC1631/2020|EPI ISL 456536|B.6|Australia|2020-05-14	0.0006091128	Oceania
Oceania|hCoV-19/New Zealand/20VR3045/2020|EPI ISL 456402|B.1.1|New Zealand|2020-04-25	Oceania|hCoV-19/Australia/VIC1631/2020|EPI ISL 456536|B.6|Australia|2020-05-14	0.0005752239	Oceania
Oceania|hCoV-19/New Zealand/20VR3040/2020|EPI ISL 456401|B|New Zealand|2020-04-25	Oceania|hCoV-19/Australia/VIC1631/2020|EPI ISL 456536|B.6|Australia|2020-05-14	0.0004482862	Oceania
Oceania|hCoV-19/New Zealand/20VR2717/2020|EPI ISL 456389|B.1.5|New Zealand|2020-04-25	Oceania|hCoV-19/Australia/VIC1631/2020|EPI ISL 456536|B.6|Australia|2020-05-14	0.0005180613	Oceania
Oceania|hCoV-19/Australia/WA58/2020|EPI ISL 470875|B.1|Australia|2020-04-26	Oceania|hCoV-19/Australia/VIC1631/2020|EPI ISL 456536|B.6|Australia|2020-05-14	0.0005777381	Oceania
Oceania|hCoV-19/Australia/NSW495/2020|EPI ISL 455035|B.1.5|Australia|2020-04-26	Oceania|hCoV-19/Australia/VIC1631/2020|EPI ISL 456536|B.6|Australia|2020-05-14	0.0004453686	Oceania
Oceania|hCoV-19/Australia/NSW2115/2020|EPI ISL 500621|B.1.5|Australia|2020-04-26	Oceania|hCoV-19/Australia/VIC1631/2020|EPI ISL 456536|B.6|Australia|2020-05-14	0.0004736030	Oceania
Oceania|hCoV-19/Australia/NSW2116/2020|EPI ISL 500622|B.6|Australia|2020-04-27	Oceania|hCoV-19/Australia/VIC1631/2020|EPI ISL 456536|B.6|Australia|2020-05-14	0.0002367403	Oceania
Oceania|hCoV-19/Australia/VIC1489/2020|EPI ISL 456456|B.1|Australia|2020-04-27	Oceania|hCoV-19/Australia/VIC1631/2020|EPI ISL 456536|B.6|Australia|2020-05-14	0.0005413631	Oceania
Oceania|hCoV-19/Australia/VIC1490/2020|EPI ISL 456457|B.4|Australia|2020-04-27	Oceania|hCoV-19/Australia/VIC1631/2020|EPI ISL 456536|B.6|Australia|2020-05-14	0.0005753465	Oceania
Oceania|hCoV-19/Australia/VIC1501/2020|EPI ISL 456466|B.1|Australia|2020-04-27	Oceania|hCoV-19/Australia/VIC1631/2020|EPI ISL 456536|B.6|Australia|2020-05-14	0.0005517404	Oceania
Oceania|hCoV-19/Australia/WA21/2020|EPI ISL 470839|B|Australia|2020-04-28	Oceania|hCoV-19/Australia/VIC1631/2020|EPI ISL 456536|B.6|Australia|2020-05-14	0.0005075621	Oceania
Oceania|hCoV-19/New Zealand/20VR3064/2020|EPI ISL 456403|B.4|New Zealand|2020-04-28	Oceania|hCoV-19/Australia/VIC1631/2020|EPI ISL 456536|B.6|Australia|2020-05-14	0.0005751907	Oceania
Oceania|hCoV-19/Australia/VIC1519/2020|EPI ISL 456458|B.4|Australia|2020-04-28	Oceania|hCoV-19/Australia/VIC1631/2020|EPI ISL 456536|B.6|Australia|2020-05-14	0.0005800519	Oceania
Oceania|hCoV-19/Australia/VIC1502/2020|EPI ISL 456462|B.6|Australia|2020-04-29	Oceania|hCoV-19/Australia/VIC1631/2020|EPI ISL 456536|B.6|Australia|2020-05-14	0.0003044406	Oceania
Oceania|hCoV-19/Australia/VIC1496/2020|EPI ISL 456460|B.4|Australia|2020-04-29	Oceania|hCoV-19/Australia/VIC1631/2020|EPI ISL 456536|B.6|Australia|2020-05-14	0.0005413218	Oceania
Oceania|hCoV-19/Australia/VIC1497/2020|EPI ISL 456461|B.1|Australia|2020-04-29	Oceania|hCoV-19/Australia/VIC1631/2020|EPI ISL 456536|B.6|Australia|2020-05-14	0.0005457571	Oceania
Oceania|hCoV-19/Australia/NSW515/2020|EPI ISL 455055|B.1.5|Australia|2020-04-30	Oceania|hCoV-19/Australia/VIC1631/2020|EPI ISL 456536|B.6|Australia|2020-05-14	0.0004453687	Oceania
Oceania|hCoV-19/Australia/VIC1504/2020|EPI ISL 456468|B.4|Australia|2020-04-30	Oceania|hCoV-19/Australia/VIC1631/2020|EPI ISL 456536|B.6|Australia|2020-05-14	0.0005414500	Oceania
Oceania|hCoV-19/Australia/VIC1505/2020|EPI ISL 456469|B.4|Australia|2020-04-30	Oceania|hCoV-19/Australia/VIC1631/2020|EPI ISL 456536|B.6|Australia|2020-05-14	0.0006145839	Oceania
Oceania|hCoV-19/Australia/VIC1506/2020|EPI ISL 456470|B.1|Australia|2020-04-30	Oceania|hCoV-19/Australia/VIC1631/2020|EPI ISL 456536|B.6|Australia|2020-05-14	0.0005546476	Oceania
Oceania|hCoV-19/Australia/NSW517/2020|EPI ISL 455057|B.1.5|Australia|2020-05-01	Oceania|hCoV-19/Australia/VIC1631/2020|EPI ISL 456536|B.6|Australia|2020-05-14	0.0004453688	Oceania
Oceania|hCoV-19/Australia/VIC1511/2020|EPI ISL 456476|B.1|Australia|2020-05-01	Oceania|hCoV-19/Australia/VIC1631/2020|EPI ISL 456536|B.6|Australia|2020-05-14	0.0005412898	Oceania
Oceania|hCoV-19/Australia/VIC1510/2020|EPI ISL 456475|B.1|Australia|2020-05-01	Oceania|hCoV-19/Australia/VIC1631/2020|EPI ISL 456536|B.6|Australia|2020-05-14	0.0005591042	Oceania
Oceania|hCoV-19/Australia/VIC2006/2020|EPI ISL 521903|B.4|Australia|2020-05-02	Oceania|hCoV-19/Australia/VIC1631/2020|EPI ISL 456536|B.6|Australia|2020-05-14	0.0007106530	Oceania
Oceania|hCoV-19/Australia/VIC1513/2020|EPI ISL 456477|B.1.1|Australia|2020-05-02	Oceania|hCoV-19/Australia/VIC1631/2020|EPI ISL 456536|B.6|Australia|2020-05-14	0.0007105869	Oceania
Oceania|hCoV-19/Australia/VIC1736/2020|EPI ISL 456633|B.4|Australia|2020-05-02	Oceania|hCoV-19/Australia/VIC1631/2020|EPI ISL 456536|B.6|Australia|2020-05-14	0.0007125815	Oceania
Oceania|hCoV-19/Australia/VIC1738/2020|EPI ISL 456635|B.4|Australia|2020-05-02	Oceania|hCoV-19/Australia/VIC1631/2020|EPI ISL 456536|B.6|Australia|2020-05-14	0.0006858753	Oceania
Oceania|hCoV-19/Australia/VIC1737/2020|EPI ISL 456634|B.1.246|Australia|2020-05-02	Oceania|hCoV-19/Australia/VIC1631/2020|EPI ISL 456536|B.6|Australia|2020-05-14	0.0005851874	Oceania
Oceania|hCoV-19/Australia/NSW521/2020|EPI ISL 455061|B.1.5|Australia|2020-05-03	Oceania|hCoV-19/Australia/VIC1631/2020|EPI ISL 456536|B.6|Australia|2020-05-14	0.0004453679	Oceania
Oceania|hCoV-19/Australia/VIC1560/2020|EPI ISL 456483|B.1|Australia|2020-05-03	Oceania|hCoV-19/Australia/VIC1631/2020|EPI ISL 456536|B.6|Australia|2020-05-14	0.0006090997	Oceania
Oceania|hCoV-19/Australia/VIC1558/2020|EPI ISL 456481|B.1.246|Australia|2020-05-03	Oceania|hCoV-19/Australia/VIC1631/2020|EPI ISL 456536|B.6|Australia|2020-05-14	0.0005953087	Oceania
Oceania|hCoV-19/Australia/NSW520/2020|EPI ISL 455060|B.1|Australia|2020-05-04	Oceania|hCoV-19/Australia/VIC1631/2020|EPI ISL 456536|B.6|Australia|2020-05-14	0.0004796368	Oceania
Oceania|hCoV-19/Australia/NSW518/2020|EPI ISL 455058|B.1.5|Australia|2020-05-05	Oceania|hCoV-19/Australia/VIC1631/2020|EPI ISL 456536|B.6|Australia|2020-05-14	0.0004453687	Oceania
Oceania|hCoV-19/Australia/VIC1800/2020|EPI ISL 480607|B.1|Australia|2020-05-05	Oceania|hCoV-19/Australia/VIC1631/2020|EPI ISL 456536|B.6|Australia|2020-05-14	0.0005412714	Oceania
Oceania|hCoV-19/Australia/VIC1733/2020|EPI ISL 456631|B.4|Australia|2020-05-05	Oceania|hCoV-19/Australia/VIC1631/2020|EPI ISL 456536|B.6|Australia|2020-05-14	0.0005852479	Oceania
Oceania|hCoV-19/Australia/SAP212/2020|EPI ISL 467989|B.1.5|Australia|2020-05-05	Oceania|hCoV-19/Australia/VIC1631/2020|EPI ISL 456536|B.6|Australia|2020-05-14	0.0004853399	Oceania
Oceania|hCoV-19/Australia/NSW531/2020|EPI ISL 455070|B.1.5|Australia|2020-05-06	Oceania|hCoV-19/Australia/VIC1631/2020|EPI ISL 456536|B.6|Australia|2020-05-14	0.0004796379	Oceania
Oceania|hCoV-19/Australia/VIC1585/2020|EPI ISL 456504|B.1|Australia|2020-05-06	Oceania|hCoV-19/Australia/VIC1631/2020|EPI ISL 456536|B.6|Australia|2020-05-14	0.0005412897	Oceania
Oceania|hCoV-19/Australia/VIC1566/2020|EPI ISL 456484|B.1.246|Australia|2020-05-06	Oceania|hCoV-19/Australia/VIC1631/2020|EPI ISL 456536|B.6|Australia|2020-05-14	0.0005751129	Oceania
Oceania|hCoV-19/Australia/VIC1584/2020|EPI ISL 456503|B.1|Australia|2020-05-06	Oceania|hCoV-19/Australia/VIC1631/2020|EPI ISL 456536|B.6|Australia|2020-05-14	0.0005412716	Oceania
Oceania|hCoV-19/Australia/VIC1583/2020|EPI ISL 456502|B.6|Australia|2020-05-06	Oceania|hCoV-19/Australia/VIC1631/2020|EPI ISL 456536|B.6|Australia|2020-05-14	0.0003043789	Oceania
Oceania|hCoV-19/Australia/VIC1621/2020|EPI ISL 456529|B.1.272|Australia|2020-05-06	Oceania|hCoV-19/Australia/VIC1631/2020|EPI ISL 456536|B.6|Australia|2020-05-14	0.0005769641	Oceania
Oceania|hCoV-19/Australia/VIC1617/2020|EPI ISL 456525|B.1|Australia|2020-05-06	Oceania|hCoV-19/Australia/VIC1631/2020|EPI ISL 456536|B.6|Australia|2020-05-14	0.0005463530	Oceania
Oceania|hCoV-19/Australia/NSW530/2020|EPI ISL 455069|B.1.5|Australia|2020-05-07	Oceania|hCoV-19/Australia/VIC1631/2020|EPI ISL 456536|B.6|Australia|2020-05-14	0.0004453677	Oceania
Oceania|hCoV-19/Australia/WA62/2020|EPI ISL 512715|B.1.247|Australia|2020-05-07	Oceania|hCoV-19/Australia/VIC1631/2020|EPI ISL 456536|B.6|Australia|2020-05-14	0.0006168291	Oceania
Oceania|hCoV-19/Australia/VIC1572/2020|EPI ISL 456489|B.1|Australia|2020-05-07	Oceania|hCoV-19/Australia/VIC1631/2020|EPI ISL 456536|B.6|Australia|2020-05-14	0.0006499713	Oceania
Oceania|hCoV-19/Australia/NSW532/2020|EPI ISL 455071|B.1|Australia|2020-05-08	Oceania|hCoV-19/Australia/VIC1631/2020|EPI ISL 456536|B.6|Australia|2020-05-14	0.0005481798	Oceania
Oceania|hCoV-19/Australia/VIC1665/2020|EPI ISL 456566|B.1.247|Australia|2020-05-09	Oceania|hCoV-19/Australia/VIC1631/2020|EPI ISL 456536|B.6|Australia|2020-05-14	0.0006430333	Oceania
Oceania|hCoV-19/Australia/VIC1664/2020|EPI ISL 456565|B.1|Australia|2020-05-10	Oceania|hCoV-19/Australia/VIC1631/2020|EPI ISL 456536|B.6|Australia|2020-05-14	0.0006428183	Oceania
Oceania|hCoV-19/Australia/VIC1599/2020|EPI ISL 456499|B.1.255|Australia|2020-05-10	Oceania|hCoV-19/Australia/VIC1631/2020|EPI ISL 456536|B.6|Australia|2020-05-14	0.0006431479	Oceania
Oceania|hCoV-19/Australia/WA84/2020|EPI ISL 512737|B.1.247|Australia|2020-05-11	Oceania|hCoV-19/Australia/VIC1631/2020|EPI ISL 456536|B.6|Australia|2020-05-14	0.0006511109	Oceania
Oceania|hCoV-19/Australia/VIC1593/2020|EPI ISL 456513|B.1.246|Australia|2020-05-11	Oceania|hCoV-19/Australia/VIC1631/2020|EPI ISL 456536|B.6|Australia|2020-05-14	0.0006089761	Oceania
Oceania|hCoV-19/Australia/VIC1592/2020|EPI ISL 456512|B.1.246|Australia|2020-05-11	Oceania|hCoV-19/Australia/VIC1631/2020|EPI ISL 456536|B.6|Australia|2020-05-14	0.0005751323	Oceania
Oceania|hCoV-19/Australia/VIC1591/2020|EPI ISL 456511|B.1.1|Australia|2020-05-11	Oceania|hCoV-19/Australia/VIC1631/2020|EPI ISL 456536|B.6|Australia|2020-05-14	0.0007119356	Oceania
Oceania|hCoV-19/Australia/VIC1663/2020|EPI ISL 456564|B.1.246|Australia|2020-05-11	Oceania|hCoV-19/Australia/VIC1631/2020|EPI ISL 456536|B.6|Australia|2020-05-14	0.0005797599	Oceania
Oceania|hCoV-19/Australia/NSW551/2020|EPI ISL 455090|B.1.246|Australia|2020-05-12	Oceania|hCoV-19/Australia/VIC1631/2020|EPI ISL 456536|B.6|Australia|2020-05-14	0.0005824969	Oceania
Oceania|hCoV-19/Australia/WA63/2020|EPI ISL 512716|B.1.247|Australia|2020-05-12	Oceania|hCoV-19/Australia/VIC1631/2020|EPI ISL 456536|B.6|Australia|2020-05-14	0.0006511110	Oceania
Oceania|hCoV-19/Australia/NSW2292/2020|EPI ISL 500703|B.1.246|Australia|2020-05-12	Oceania|hCoV-19/Australia/VIC1631/2020|EPI ISL 456536|B.6|Australia|2020-05-14	0.0006090143	Oceania
Oceania|hCoV-19/Australia/NSW552/2020|EPI ISL 455091|B.1|Australia|2020-05-13	Oceania|hCoV-19/Australia/VIC1631/2020|EPI ISL 456536|B.6|Australia|2020-05-14	0.0006167649	Oceania
Oceania|hCoV-19/Australia/NSW535/2020|EPI ISL 455074|B.1.1|Australia|2020-05-13	Oceania|hCoV-19/Australia/VIC1631/2020|EPI ISL 456536|B.6|Australia|2020-05-14	0.0006167940	Oceania
Oceania|hCoV-19/Australia/VIC1612/2020|EPI ISL 456522|B.1.247|Australia|2020-05-13	Oceania|hCoV-19/Australia/VIC1631/2020|EPI ISL 456536|B.6|Australia|2020-05-14	0.0006463351	Oceania
Oceania|hCoV-19/Australia/VIC1651/2020|EPI ISL 456553|B.6|Australia|2020-05-14	Oceania|hCoV-19/Australia/VIC1631/2020|EPI ISL 456536|B.6|Australia|2020-05-14	0.0002367545	Oceania
Oceania|hCoV-19/Australia/NSW02/2020|EPI ISL 408976|B|Australia|2020-01-22	Oceania|hCoV-19/Australia/VIC1653/2020|EPI ISL 456555|B.6|Australia|2020-05-14	0.0003050240	Oceania
Oceania|hCoV-19/Australia/NSW01/2020|EPI ISL 407893|A|Australia|2020-01-24	Oceania|hCoV-19/Australia/VIC1653/2020|EPI ISL 456555|B.6|Australia|2020-05-14	0.0003045867	Oceania
Oceania|hCoV-19/Australia/NSW04/2020|EPI ISL 417030|A|Australia|2020-01-24	Oceania|hCoV-19/Australia/VIC1653/2020|EPI ISL 456555|B.6|Australia|2020-05-14	0.0004061407	Oceania
Oceania|hCoV-19/Australia/VIC02/2020|EPI ISL 416410|B|Australia|2020-01-24	Oceania|hCoV-19/Australia/VIC1653/2020|EPI ISL 456555|B.6|Australia|2020-05-14	0.0003074303	Oceania
Oceania|hCoV-19/Australia/VIC01/2020|EPI ISL 406844|B|Australia|2020-01-25	Oceania|hCoV-19/Australia/VIC1653/2020|EPI ISL 456555|B.6|Australia|2020-05-14	0.0003385825	Oceania
Oceania|hCoV-19/Australia/NSW03/2020|EPI ISL 408977|B|Australia|2020-01-25	Oceania|hCoV-19/Australia/VIC1653/2020|EPI ISL 456555|B.6|Australia|2020-05-14	0.0002707507	Oceania
Oceania|hCoV-19/Australia/NSW2153/2020|EPI ISL 509505|B.1.5|Australia|2020-01-25	Oceania|hCoV-19/Australia/VIC1653/2020|EPI ISL 456555|B.6|Australia|2020-05-14	0.0004061917	Oceania
Oceania|hCoV-19/Australia/QLD01/2020|EPI ISL 407894|A|Australia|2020-01-28	Oceania|hCoV-19/Australia/VIC1653/2020|EPI ISL 456555|B.6|Australia|2020-05-14	0.0003723095	Oceania
Oceania|hCoV-19/Australia/VPRL014/2020|EPI ISL 455603|B.1|Australia|2020-01-30	Oceania|hCoV-19/Australia/VIC1653/2020|EPI ISL 456555|B.6|Australia|2020-05-14	0.0003722880	Oceania
Oceania|hCoV-19/Australia/QLD02/2020|EPI ISL 407896|A|Australia|2020-01-30	Oceania|hCoV-19/Australia/VIC1653/2020|EPI ISL 456555|B.6|Australia|2020-05-14	0.0004400203	Oceania
Oceania|hCoV-19/Australia/SA01/2020|EPI ISL 480778|B.1|Australia|2020-01-30	Oceania|hCoV-19/Australia/VIC1653/2020|EPI ISL 456555|B.6|Australia|2020-05-14	0.0003727926	Oceania
Oceania|hCoV-19/Australia/SA04/2020|EPI ISL 480781|B.1|Australia|2020-01-30	Oceania|hCoV-19/Australia/VIC1653/2020|EPI ISL 456555|B.6|Australia|2020-05-14	0.0003745185	Oceania
Oceania|hCoV-19/Australia/VIC13/2020|EPI ISL 419733|B|Australia|2020-01-31	Oceania|hCoV-19/Australia/VIC1653/2020|EPI ISL 456555|B.6|Australia|2020-05-14	0.0003727907	Oceania
Oceania|hCoV-19/Australia/VIC14/2020|EPI ISL 419734|B|Australia|2020-02-02	Oceania|hCoV-19/Australia/VIC1653/2020|EPI ISL 456555|B.6|Australia|2020-05-14	0.0002751226	Oceania
Oceania|hCoV-19/Australia/QLD03/2020|EPI ISL 410717|A|Australia|2020-02-05	Oceania|hCoV-19/Australia/VIC1653/2020|EPI ISL 456555|B.6|Australia|2020-05-14	0.0004061640	Oceania
Oceania|hCoV-19/Australia/QLD04/2020|EPI ISL 410718|A|Australia|2020-02-05	Oceania|hCoV-19/Australia/VIC1653/2020|EPI ISL 456555|B.6|Australia|2020-05-14	0.0003723095	Oceania
Oceania|hCoV-19/Australia/VIC07/2020|EPI ISL 416415|A|Australia|2020-02-08	Oceania|hCoV-19/Australia/VIC1653/2020|EPI ISL 456555|B.6|Australia|2020-05-14	0.0004061642	Oceania
Oceania|hCoV-19/Australia/SAP097/2020|EPI ISL 468039|B|Australia|2020-02-22	Oceania|hCoV-19/Australia/VIC1653/2020|EPI ISL 456555|B.6|Australia|2020-05-14	0.0002707381	Oceania
Oceania|hCoV-19/Australia/WA11/2020|EPI ISL 420456|B|Australia|2020-02-22	Oceania|hCoV-19/Australia/VIC1653/2020|EPI ISL 456555|B.6|Australia|2020-05-14	0.0003384553	Oceania
Oceania|hCoV-19/Australia/WA34/2020|EPI ISL 470851|B|Australia|2020-02-27	Oceania|hCoV-19/Australia/VIC1653/2020|EPI ISL 456555|B.6|Australia|2020-05-14	0.0002707255	Oceania
Oceania|hCoV-19/New Zealand/20VR0174/2020|EPI ISL 413490|B.4|New Zealand|2020-02-27	Oceania|hCoV-19/Australia/VIC1653/2020|EPI ISL 456555|B.6|Australia|2020-05-14	0.0003385134	Oceania
Oceania|hCoV-19/Australia/NSW05/2020|EPI ISL 412975|B.4|Australia|2020-02-28	Oceania|hCoV-19/Australia/VIC1653/2020|EPI ISL 456555|B.6|Australia|2020-05-14	0.0003723202	Oceania
Oceania|hCoV-19/Australia/QLDID922/2020|EPI ISL 418799|B|Australia|2020-02-28	Oceania|hCoV-19/Australia/VIC1653/2020|EPI ISL 456555|B.6|Australia|2020-05-14	0.0004061525	Oceania
Oceania|hCoV-19/Australia/NSW09/2020|EPI ISL 413595|B.4|Australia|2020-02-28	Oceania|hCoV-19/Australia/VIC1653/2020|EPI ISL 456555|B.6|Australia|2020-05-14	0.0004456458	Oceania
Oceania|hCoV-19/Australia/NSW08/2020|EPI ISL 413594|B|Australia|2020-02-28	Oceania|hCoV-19/Australia/VIC1653/2020|EPI ISL 456555|B.6|Australia|2020-05-14	0.0002742117	Oceania
Oceania|hCoV-19/Australia/NSW10/2020|EPI ISL 413596|B|Australia|2020-02-28	Oceania|hCoV-19/Australia/VIC1653/2020|EPI ISL 456555|B.6|Australia|2020-05-14	0.0002742211	Oceania
Oceania|hCoV-19/Australia/NSW219/2020|EPI ISL 427643|B|Australia|2020-02-28	Oceania|hCoV-19/Australia/VIC1653/2020|EPI ISL 456555|B.6|Australia|2020-05-14	0.0002742305	Oceania
Oceania|hCoV-19/Australia/NSW07/2020|EPI ISL 413214|B.4|Australia|2020-02-29	Oceania|hCoV-19/Australia/VIC1653/2020|EPI ISL 456555|B.6|Australia|2020-05-14	0.0003384562	Oceania
Oceania|hCoV-19/Australia/QLD09/2020|EPI ISL 414414|B.4|Australia|2020-02-29	Oceania|hCoV-19/Australia/VIC1653/2020|EPI ISL 456555|B.6|Australia|2020-05-14	0.0003384562	Oceania
Oceania|hCoV-19/Australia/NSW06/2020|EPI ISL 413213|B.4|Australia|2020-02-29	Oceania|hCoV-19/Australia/VIC1653/2020|EPI ISL 456555|B.6|Australia|2020-05-14	0.0004061713	Oceania
Oceania|hCoV-19/New Zealand/20VR0189/2020|EPI ISL 416519|B.1.1|New Zealand|2020-03-02	Oceania|hCoV-19/Australia/VIC1653/2020|EPI ISL 456555|B.6|Australia|2020-05-14	0.0004739135	Oceania
Oceania|hCoV-19/Australia/VIC04/2020|EPI ISL 416412|B.4|Australia|2020-03-02	Oceania|hCoV-19/Australia/VIC1653/2020|EPI ISL 456555|B.6|Australia|2020-05-14	0.0004738862	Oceania
Oceania|hCoV-19/Australia/NSW11/2020|EPI ISL 413597|B.4|Australia|2020-03-02	Oceania|hCoV-19/Australia/VIC1653/2020|EPI ISL 456555|B.6|Australia|2020-05-14	0.0003427729	Oceania
Oceania|hCoV-19/Australia/NSW217/2020|EPI ISL 427644|B.4|Australia|2020-03-02	Oceania|hCoV-19/Australia/VIC1653/2020|EPI ISL 456555|B.6|Australia|2020-05-14	0.0003427846	Oceania
Oceania|hCoV-19/Australia/SAP098/2020|EPI ISL 483066|B.4|Australia|2020-03-03	Oceania|hCoV-19/Australia/VIC1653/2020|EPI ISL 456555|B.6|Australia|2020-05-14	0.0004062091	Oceania
Oceania|hCoV-19/Australia/NSW15/2020|EPI ISL 417383|B.4|Australia|2020-03-03	Oceania|hCoV-19/Australia/VIC1653/2020|EPI ISL 456555|B.6|Australia|2020-05-14	0.0004061642	Oceania
Oceania|hCoV-19/New Zealand/20VR1109/2020|EPI ISL 456190|B.31|New Zealand|2020-03-03	Oceania|hCoV-19/Australia/VIC1653/2020|EPI ISL 456555|B.6|Australia|2020-05-14	0.0005416475	Oceania
Oceania|hCoV-19/Australia/NSW14/2020|EPI ISL 413600|B.4|Australia|2020-03-03	Oceania|hCoV-19/Australia/VIC1653/2020|EPI ISL 456555|B.6|Australia|2020-05-14	0.0003427769	Oceania
Oceania|hCoV-19/Australia/NSW22/2020|EPI ISL 427649|B.4|Australia|2020-03-03	Oceania|hCoV-19/Australia/VIC1653/2020|EPI ISL 456555|B.6|Australia|2020-05-14	0.0004113708	Oceania
Oceania|hCoV-19/Australia/VPRL004/2020|EPI ISL 455596|B.4|Australia|2020-03-03	Oceania|hCoV-19/Australia/VIC1653/2020|EPI ISL 456555|B.6|Australia|2020-05-14	0.0004062366	Oceania
Oceania|hCoV-19/Australia/SAP217/2020|EPI ISL 483073|B|Australia|2020-03-03	Oceania|hCoV-19/Australia/VIC1653/2020|EPI ISL 456555|B.6|Australia|2020-05-14	0.0003763486	Oceania
Oceania|hCoV-19/Australia/SAP099/2020|EPI ISL 468038|B.4|Australia|2020-03-04	Oceania|hCoV-19/Australia/VIC1653/2020|EPI ISL 456555|B.6|Australia|2020-05-14	0.0004400894	Oceania
Oceania|hCoV-19/Australia/NSW21/2020|EPI ISL 417386|B.4|Australia|2020-03-04	Oceania|hCoV-19/Australia/VIC1653/2020|EPI ISL 456555|B.6|Australia|2020-05-14	0.0003723268	Oceania
Oceania|hCoV-19/Australia/WA06/2020|EPI ISL 420534|B.1.98|Australia|2020-03-04	Oceania|hCoV-19/Australia/VIC1653/2020|EPI ISL 456555|B.6|Australia|2020-05-14	0.0004406937	Oceania
Oceania|hCoV-19/Australia/NSW12/2020|EPI ISL 413598|B.4|Australia|2020-03-04	Oceania|hCoV-19/Australia/VIC1653/2020|EPI ISL 456555|B.6|Australia|2020-05-14	0.0004456458	Oceania
Oceania|hCoV-19/Australia/NSW23/2020|EPI ISL 427650|B.4|Australia|2020-03-04	Oceania|hCoV-19/Australia/VIC1653/2020|EPI ISL 456555|B.6|Australia|2020-05-14	0.0003770643	Oceania
Oceania|hCoV-19/Australia/NSW65/2020|EPI ISL 427645|B.4|Australia|2020-03-04	Oceania|hCoV-19/Australia/VIC1653/2020|EPI ISL 456555|B.6|Australia|2020-05-14	0.0004113515	Oceania
Oceania|hCoV-19/Australia/NSW13/2020|EPI ISL 413599|B.4|Australia|2020-03-04	Oceania|hCoV-19/Australia/VIC1653/2020|EPI ISL 456555|B.6|Australia|2020-05-14	0.0003770643	Oceania
Oceania|hCoV-19/New Zealand/20VR0195/2020|EPI ISL 534335|B.1.1|New Zealand|2020-03-04	Oceania|hCoV-19/Australia/VIC1653/2020|EPI ISL 456555|B.6|Australia|2020-05-14	0.0004830194	Oceania
Oceania|hCoV-19/Australia/NSW25/2020|EPI ISL 417388|B.6|Australia|2020-03-05	Oceania|hCoV-19/Australia/VIC1653/2020|EPI ISL 456555|B.6|Australia|2020-05-14	0.0001353453	Oceania
Oceania|hCoV-19/Australia/NSW18/2020|EPI ISL 417384|B.4|Australia|2020-03-05	Oceania|hCoV-19/Australia/VIC1653/2020|EPI ISL 456555|B.6|Australia|2020-05-14	0.0004061525	Oceania
Oceania|hCoV-19/Australia/NSW66/2020|EPI ISL 427646|B.4|Australia|2020-03-05	Oceania|hCoV-19/Australia/VIC1653/2020|EPI ISL 456555|B.6|Australia|2020-05-14	0.0004113515	Oceania
Oceania|hCoV-19/Australia/TAS54/2020|EPI ISL 522729|B.4|Australia|2020-03-05	Oceania|hCoV-19/Australia/VIC1653/2020|EPI ISL 456555|B.6|Australia|2020-05-14	0.0003724338	Oceania
Oceania|hCoV-19/New Zealand/20VR0206/2020|EPI ISL 416526|B.4|New Zealand|2020-03-05	Oceania|hCoV-19/Australia/VIC1653/2020|EPI ISL 456555|B.6|Australia|2020-05-14	0.0003794621	Oceania
Oceania|hCoV-19/Australia/NSW24/2020|EPI ISL 417387|B.4|Australia|2020-03-06	Oceania|hCoV-19/Australia/VIC1653/2020|EPI ISL 456555|B.6|Australia|2020-05-14	0.0004061713	Oceania
Oceania|hCoV-19/Australia/NSW19/2020|EPI ISL 417385|B.4|Australia|2020-03-06	Oceania|hCoV-19/Australia/VIC1653/2020|EPI ISL 456555|B.6|Australia|2020-05-14	0.0004061642	Oceania
Oceania|hCoV-19/Australia/NSW155/2020|EPI ISL 427647|B.1.1|Australia|2020-03-06	Oceania|hCoV-19/Australia/VIC1653/2020|EPI ISL 456555|B.6|Australia|2020-05-14	0.0004456951	Oceania
Oceania|hCoV-19/Australia/NSW33/2020|EPI ISL 427654|B.4|Australia|2020-03-06	Oceania|hCoV-19/Australia/VIC1653/2020|EPI ISL 456555|B.6|Australia|2020-05-14	0.0003770820	Oceania
Oceania|hCoV-19/Australia/VPRL002/2020|EPI ISL 455595|B|Australia|2020-03-06	Oceania|hCoV-19/Australia/VIC1653/2020|EPI ISL 456555|B.6|Australia|2020-05-14	0.0003046073	Oceania
Oceania|hCoV-19/Australia/VIC06/2020|EPI ISL 416414|B.4|Australia|2020-03-06	Oceania|hCoV-19/Australia/VIC1653/2020|EPI ISL 456555|B.6|Australia|2020-05-14	0.0004133026	Oceania
Oceania|hCoV-19/Australia/VIC18/2020|EPI ISL 419737|B.40|Australia|2020-03-07	Oceania|hCoV-19/Australia/VIC1653/2020|EPI ISL 456555|B.6|Australia|2020-05-14	0.0005078011	Oceania
Oceania|hCoV-19/Australia/NSW27/2020|EPI ISL 417390|B.1.1|Australia|2020-03-08	Oceania|hCoV-19/Australia/VIC1653/2020|EPI ISL 456555|B.6|Australia|2020-05-14	0.0005416379	Oceania
Oceania|hCoV-19/Australia/NSW28/2020|EPI ISL 417391|B.4|Australia|2020-03-08	Oceania|hCoV-19/Australia/VIC1653/2020|EPI ISL 456555|B.6|Australia|2020-05-14	0.0004738998	Oceania
Oceania|hCoV-19/Australia/NSW35/2020|EPI ISL 417393|B.4|Australia|2020-03-08	Oceania|hCoV-19/Australia/VIC1653/2020|EPI ISL 456555|B.6|Australia|2020-05-14	0.0004456458	Oceania
Oceania|hCoV-19/Australia/NSW29/2020|EPI ISL 427651|B|Australia|2020-03-08	Oceania|hCoV-19/Australia/VIC1653/2020|EPI ISL 456555|B.6|Australia|2020-05-14	0.0003084907	Oceania
Oceania|hCoV-19/Australia/NSW153/2020|EPI ISL 427653|B.1.1|Australia|2020-03-08	Oceania|hCoV-19/Australia/VIC1653/2020|EPI ISL 456555|B.6|Australia|2020-05-14	0.0004456951	Oceania
Oceania|hCoV-19/Australia/NSW375/2020|EPI ISL 451635|B.4|Australia|2020-03-08	Oceania|hCoV-19/Australia/VIC1653/2020|EPI ISL 456555|B.6|Australia|2020-05-14	0.0004456610	Oceania
Oceania|hCoV-19/Australia/NSW252/2020|EPI ISL 451517|B.4|Australia|2020-03-08	Oceania|hCoV-19/Australia/VIC1653/2020|EPI ISL 456555|B.6|Australia|2020-05-14	0.0004113515	Oceania
Oceania|hCoV-19/Australia/VIC19/2020|EPI ISL 419738|B.39|Australia|2020-03-08	Oceania|hCoV-19/Australia/VIC1653/2020|EPI ISL 456555|B.6|Australia|2020-05-14	0.0004443264	Oceania
Oceania|hCoV-19/Australia/NSW26/2020|EPI ISL 417389|B.4|Australia|2020-03-09	Oceania|hCoV-19/Australia/VIC1653/2020|EPI ISL 456555|B.6|Australia|2020-05-14	0.0004739050	Oceania
Oceania|hCoV-19/Australia/VIC23/2020|EPI ISL 419743|B.40|Australia|2020-03-09	Oceania|hCoV-19/Australia/VIC1653/2020|EPI ISL 456555|B.6|Australia|2020-05-14	0.0004738999	Oceania
Oceania|hCoV-19/Australia/VIC21/2020|EPI ISL 419740|B.40|Australia|2020-03-09	Oceania|hCoV-19/Australia/VIC1653/2020|EPI ISL 456555|B.6|Australia|2020-05-14	0.0005077604	Oceania
Oceania|hCoV-19/Australia/VIC22/2020|EPI ISL 419742|B.1|Australia|2020-03-09	Oceania|hCoV-19/Australia/VIC1653/2020|EPI ISL 456555|B.6|Australia|2020-05-14	0.0005077693	Oceania
Oceania|hCoV-19/Australia/NSW154/2020|EPI ISL 427652|B.1.1|Australia|2020-03-09	Oceania|hCoV-19/Australia/VIC1653/2020|EPI ISL 456555|B.6|Australia|2020-05-14	0.0004456951	Oceania
Oceania|hCoV-19/Australia/NSW2155/2020|EPI ISL 500633|B.4|Australia|2020-03-09	Oceania|hCoV-19/Australia/VIC1653/2020|EPI ISL 456555|B.6|Australia|2020-05-14	0.0004061780	Oceania
Oceania|hCoV-19/Australia/NSW2154/2020|EPI ISL 500632|B.1.1|Australia|2020-03-09	Oceania|hCoV-19/Australia/VIC1653/2020|EPI ISL 456555|B.6|Australia|2020-05-14	0.0005078094	Oceania
Oceania|hCoV-19/Australia/VIC26/2020|EPI ISL 419745|B.3|Australia|2020-03-10	Oceania|hCoV-19/Australia/VIC1653/2020|EPI ISL 456555|B.6|Australia|2020-05-14	0.0003384562	Oceania
Oceania|hCoV-19/Australia/NSW31/2020|EPI ISL 417392|B.4|Australia|2020-03-10	Oceania|hCoV-19/Australia/VIC1653/2020|EPI ISL 456555|B.6|Australia|2020-05-14	0.0004061642	Oceania
Oceania|hCoV-19/Australia/VIC30/2020|EPI ISL 419749|B.4|Australia|2020-03-10	Oceania|hCoV-19/Australia/VIC1653/2020|EPI ISL 456555|B.6|Australia|2020-05-14	0.0003723160	Oceania
Oceania|hCoV-19/Australia/VIC36/2020|EPI ISL 419765|B|Australia|2020-03-10	Oceania|hCoV-19/Australia/VIC1653/2020|EPI ISL 456555|B.6|Australia|2020-05-14	0.0003384464	Oceania
Oceania|hCoV-19/Australia/VIC31/2020|EPI ISL 419750|B.1|Australia|2020-03-10	Oceania|hCoV-19/Australia/VIC1653/2020|EPI ISL 456555|B.6|Australia|2020-05-14	0.0004400281	Oceania
Oceania|hCoV-19/Australia/NSW36/2020|EPI ISL 417394|B.40|Australia|2020-03-10	Oceania|hCoV-19/Australia/VIC1653/2020|EPI ISL 456555|B.6|Australia|2020-05-14	0.0004113567	Oceania
Oceania|hCoV-19/Australia/NSW38/2020|EPI ISL 417396|B.6|Australia|2020-03-10	Oceania|hCoV-19/Australia/VIC1653/2020|EPI ISL 456555|B.6|Australia|2020-05-14	0.0001028071	Oceania
Oceania|hCoV-19/Australia/NSW41/2020|EPI ISL 417399|B.40|Australia|2020-03-10	Oceania|hCoV-19/Australia/VIC1653/2020|EPI ISL 456555|B.6|Australia|2020-05-14	0.0003084801	Oceania
Oceania|hCoV-19/Australia/NSW44/2020|EPI ISL 417400|B.6|Australia|2020-03-10	Oceania|hCoV-19/Australia/VIC1653/2020|EPI ISL 456555|B.6|Australia|2020-05-14	0.0001028041	Oceania
Oceania|hCoV-19/Australia/NSW46/2020|EPI ISL 427658|B.3|Australia|2020-03-10	Oceania|hCoV-19/Australia/VIC1653/2020|EPI ISL 456555|B.6|Australia|2020-05-14	0.0003429004	Oceania
Oceania|hCoV-19/Australia/NSW51/2020|EPI ISL 427660|B.40|Australia|2020-03-10	Oceania|hCoV-19/Australia/VIC1653/2020|EPI ISL 456555|B.6|Australia|2020-05-14	0.0003084907	Oceania
Oceania|hCoV-19/Australia/NSW376/2020|EPI ISL 451636|B.4|Australia|2020-03-10	Oceania|hCoV-19/Australia/VIC1653/2020|EPI ISL 456555|B.6|Australia|2020-05-14	0.0004113635	Oceania
Oceania|hCoV-19/Australia/NSW103/2020|EPI ISL 427657|B.1.5|Australia|2020-03-10	Oceania|hCoV-19/Australia/VIC1653/2020|EPI ISL 456555|B.6|Australia|2020-05-14	0.0003427846	Oceania
Oceania|hCoV-19/Australia/NSW63/2020|EPI ISL 427664|B|Australia|2020-03-10	Oceania|hCoV-19/Australia/VIC1653/2020|EPI ISL 456555|B.6|Australia|2020-05-14	0.0003085369	Oceania
Oceania|hCoV-19/Australia/NSW49/2020|EPI ISL 427659|B.6|Australia|2020-03-10	Oceania|hCoV-19/Australia/VIC1653/2020|EPI ISL 456555|B.6|Australia|2020-05-14	0.0001028107	Oceania
Oceania|hCoV-19/Australia/NSW2159/2020|EPI ISL 500637|B.1.5|Australia|2020-03-10	Oceania|hCoV-19/Australia/VIC1653/2020|EPI ISL 456555|B.6|Australia|2020-05-14	0.0003723240	Oceania
Oceania|hCoV-19/Australia/VIC29/2020|EPI ISL 419748|B.1.1|Australia|2020-03-10	Oceania|hCoV-19/Australia/VIC1653/2020|EPI ISL 456555|B.6|Australia|2020-05-14	0.0005416745	Oceania
Oceania|hCoV-19/Australia/NSW2139/2020|EPI ISL 500627|B.4|Australia|2020-03-10	Oceania|hCoV-19/Australia/VIC1653/2020|EPI ISL 456555|B.6|Australia|2020-05-14	0.0004400501	Oceania
Oceania|hCoV-19/New Zealand/20VR0712/2020|EPI ISL 456163|B.1.1|New Zealand|2020-03-11	Oceania|hCoV-19/Australia/VIC1653/2020|EPI ISL 456555|B.6|Australia|2020-05-14	0.0004739136	Oceania
Oceania|hCoV-19/Australia/QLDID921/2020|EPI ISL 417033|B.6|Australia|2020-03-11	Oceania|hCoV-19/Australia/VIC1653/2020|EPI ISL 456555|B.6|Australia|2020-05-14	0.0000676699	Oceania
Oceania|hCoV-19/Australia/VIC44/2020|EPI ISL 419767|B.1|Australia|2020-03-11	Oceania|hCoV-19/Australia/VIC1653/2020|EPI ISL 456555|B.6|Australia|2020-05-14	0.0004061642	Oceania
Oceania|hCoV-19/Australia/VIC39/2020|EPI ISL 419757|B.1|Australia|2020-03-11	Oceania|hCoV-19/Australia/VIC1653/2020|EPI ISL 456555|B.6|Australia|2020-05-14	0.0005077750	Oceania
Oceania|hCoV-19/Australia/QLDID920/2020|EPI ISL 417032|B.1.5|Australia|2020-03-11	Oceania|hCoV-19/Australia/VIC1653/2020|EPI ISL 456555|B.6|Australia|2020-05-14	0.0003722988	Oceania
Oceania|hCoV-19/Australia/VIC45/2020|EPI ISL 419802|B.1.1|Australia|2020-03-11	Oceania|hCoV-19/Australia/VIC1653/2020|EPI ISL 456555|B.6|Australia|2020-05-14	0.0004739135	Oceania
Oceania|hCoV-19/Australia/NSW40/2020|EPI ISL 417398|B.4|Australia|2020-03-11	Oceania|hCoV-19/Australia/VIC1653/2020|EPI ISL 456555|B.6|Australia|2020-05-14	0.0004456509	Oceania
Oceania|hCoV-19/Australia/NSW52/2020|EPI ISL 417405|B|Australia|2020-03-11	Oceania|hCoV-19/Australia/VIC1653/2020|EPI ISL 456555|B.6|Australia|2020-05-14	0.0003084801	Oceania
Oceania|hCoV-19/Australia/NSW39/2020|EPI ISL 417397|B.1.5|Australia|2020-03-11	Oceania|hCoV-19/Australia/VIC1653/2020|EPI ISL 456555|B.6|Australia|2020-05-14	0.0003427729	Oceania
Oceania|hCoV-19/Australia/NSW102/2020|EPI ISL 427656|B.1.5|Australia|2020-03-11	Oceania|hCoV-19/Australia/VIC1653/2020|EPI ISL 456555|B.6|Australia|2020-05-14	0.0003427846	Oceania
Oceania|hCoV-19/Australia/NSW34/2020|EPI ISL 427655|B.4|Australia|2020-03-11	Oceania|hCoV-19/Australia/VIC1653/2020|EPI ISL 456555|B.6|Australia|2020-05-14	0.0004113708	Oceania
Oceania|hCoV-19/Australia/VIC38/2020|EPI ISL 419756|B.1.6|Australia|2020-03-11	Oceania|hCoV-19/Australia/VIC1653/2020|EPI ISL 456555|B.6|Australia|2020-05-14	0.0004738802	Oceania
Oceania|hCoV-19/Australia/NSW218/2020|EPI ISL 427665|B.3|Australia|2020-03-11	Oceania|hCoV-19/Australia/VIC1653/2020|EPI ISL 456555|B.6|Australia|2020-05-14	0.0003771127	Oceania
Oceania|hCoV-19/Australia/VIC43/2020|EPI ISL 419763|B.1.1|Australia|2020-03-11	Oceania|hCoV-19/Australia/VIC1653/2020|EPI ISL 456555|B.6|Australia|2020-05-14	0.0005078502	Oceania
Oceania|hCoV-19/Australia/NSW2156/2020|EPI ISL 500634|B.39|Australia|2020-03-11	Oceania|hCoV-19/Australia/VIC1653/2020|EPI ISL 456555|B.6|Australia|2020-05-14	0.0004061917	Oceania
Oceania|hCoV-19/Australia/TAS124/2020|EPI ISL 522589|B|Australia|2020-03-11	Oceania|hCoV-19/Australia/VIC1653/2020|EPI ISL 456555|B.6|Australia|2020-05-14	0.0003097965	Oceania
Oceania|hCoV-19/New Zealand/CoV002/2020|EPI ISL 417212|B.31|New Zealand|2020-03-11	Oceania|hCoV-19/Australia/VIC1653/2020|EPI ISL 456555|B.6|Australia|2020-05-14	0.0004417298	Oceania
Oceania|hCoV-19/Australia/VIC50/2020|EPI ISL 419766|B.1|Australia|2020-03-12	Oceania|hCoV-19/Australia/VIC1653/2020|EPI ISL 456555|B.6|Australia|2020-05-14	0.0004400281	Oceania
Oceania|hCoV-19/Australia/VIC55/2020|EPI ISL 419776|B|Australia|2020-03-12	Oceania|hCoV-19/Australia/VIC1653/2020|EPI ISL 456555|B.6|Australia|2020-05-14	0.0003384366	Oceania
Oceania|hCoV-19/Australia/VIC52/2020|EPI ISL 419768|B.1.1.71|Australia|2020-03-12	Oceania|hCoV-19/Australia/VIC1653/2020|EPI ISL 456555|B.6|Australia|2020-05-14	0.0005755022	Oceania
Oceania|hCoV-19/Australia/VIC58/2020|EPI ISL 419784|B.4|Australia|2020-03-12	Oceania|hCoV-19/Australia/VIC1653/2020|EPI ISL 456555|B.6|Australia|2020-05-14	0.0003384464	Oceania
Oceania|hCoV-19/Australia/VIC54/2020|EPI ISL 419770|B.1|Australia|2020-03-12	Oceania|hCoV-19/Australia/VIC1653/2020|EPI ISL 456555|B.6|Australia|2020-05-14	0.0004061642	Oceania
Oceania|hCoV-19/Australia/VIC47/2020|EPI ISL 419759|B.40|Australia|2020-03-12	Oceania|hCoV-19/Australia/VIC1653/2020|EPI ISL 456555|B.6|Australia|2020-05-14	0.0005077839	Oceania
Oceania|hCoV-19/Australia/NSW50/2020|EPI ISL 417404|B.1.1|Australia|2020-03-12	Oceania|hCoV-19/Australia/VIC1653/2020|EPI ISL 456555|B.6|Australia|2020-05-14	0.0004799729	Oceania
Oceania|hCoV-19/Australia/NSW254/2020|EPI ISL 451519|B.4|Australia|2020-03-12	Oceania|hCoV-19/Australia/VIC1653/2020|EPI ISL 456555|B.6|Australia|2020-05-14	0.0005142458	Oceania
Oceania|hCoV-19/Australia/VIC48/2020|EPI ISL 419762|B.1|Australia|2020-03-12	Oceania|hCoV-19/Australia/VIC1653/2020|EPI ISL 456555|B.6|Australia|2020-05-14	0.0004400430	Oceania
Oceania|hCoV-19/Australia/NSW2158/2020|EPI ISL 500636|B.1.5|Australia|2020-03-12	Oceania|hCoV-19/Australia/VIC1653/2020|EPI ISL 456555|B.6|Australia|2020-05-14	0.0004061917	Oceania
Oceania|hCoV-19/Australia/VIC49/2020|EPI ISL 419764|B.1|Australia|2020-03-12	Oceania|hCoV-19/Australia/VIC1653/2020|EPI ISL 456555|B.6|Australia|2020-05-14	0.0004740466	Oceania
Oceania|hCoV-19/New Zealand/20VR0334/2020|EPI ISL 456157|B.1|New Zealand|2020-03-12	Oceania|hCoV-19/Australia/VIC1653/2020|EPI ISL 456555|B.6|Australia|2020-05-14	0.0004830137	Oceania
Oceania|hCoV-19/Australia/VIC62/2020|EPI ISL 419774|B.1|Australia|2020-03-13	Oceania|hCoV-19/Australia/VIC1653/2020|EPI ISL 456555|B.6|Australia|2020-05-14	0.0004061642	Oceania
Oceania|hCoV-19/Australia/NSW2011/2020|EPI ISL 500598|B.4|Australia|2020-03-13	Oceania|hCoV-19/Australia/VIC1653/2020|EPI ISL 456555|B.6|Australia|2020-05-14	0.0005077897	Oceania
Oceania|hCoV-19/Australia/VIC66/2020|EPI ISL 419780|B.4|Australia|2020-03-13	Oceania|hCoV-19/Australia/VIC1653/2020|EPI ISL 456555|B.6|Australia|2020-05-14	0.0003384464	Oceania
Oceania|hCoV-19/Australia/VIC70/2020|EPI ISL 419786|B|Australia|2020-03-13	Oceania|hCoV-19/Australia/VIC1653/2020|EPI ISL 456555|B.6|Australia|2020-05-14	0.0003045867	Oceania
Oceania|hCoV-19/Australia/WA02/2020|EPI ISL 420532|B.1.98|Australia|2020-03-13	Oceania|hCoV-19/Australia/VIC1653/2020|EPI ISL 456555|B.6|Australia|2020-05-14	0.0004067857	Oceania
Oceania|hCoV-19/Australia/NSW45/2020|EPI ISL 417401|B.6|Australia|2020-03-13	Oceania|hCoV-19/Australia/VIC1653/2020|EPI ISL 456555|B.6|Australia|2020-05-14	0.0000685346	Oceania
Oceania|hCoV-19/Australia/NSW47/2020|EPI ISL 417402|B.1.5|Australia|2020-03-13	Oceania|hCoV-19/Australia/VIC1653/2020|EPI ISL 456555|B.6|Australia|2020-05-14	0.0004113688	Oceania
Oceania|hCoV-19/Australia/NSW607/2020|EPI ISL 490017|B.40|Australia|2020-03-13	Oceania|hCoV-19/Australia/VIC1653/2020|EPI ISL 456555|B.6|Australia|2020-05-14	0.0003084907	Oceania
Oceania|hCoV-19/Australia/NSW592/2020|EPI ISL 478704|B.1.5|Australia|2020-03-13	Oceania|hCoV-19/Australia/VIC1653/2020|EPI ISL 456555|B.6|Australia|2020-05-14	0.0003427846	Oceania
Oceania|hCoV-19/Australia/NSW2147/2020|EPI ISL 500628|B.1.5|Australia|2020-03-13	Oceania|hCoV-19/Australia/VIC1653/2020|EPI ISL 456555|B.6|Australia|2020-05-14	0.0004400579	Oceania
Oceania|hCoV-19/Australia/VIC64/2020|EPI ISL 419778|B.1|Australia|2020-03-13	Oceania|hCoV-19/Australia/VIC1653/2020|EPI ISL 456555|B.6|Australia|2020-05-14	0.0005088023	Oceania
Oceania|hCoV-19/Australia/VIC61/2020|EPI ISL 419773|B|Australia|2020-03-13	Oceania|hCoV-19/Australia/VIC1653/2020|EPI ISL 456555|B.6|Australia|2020-05-14	0.0003407817	Oceania
Oceania|hCoV-19/Australia/VIC63/2020|EPI ISL 419775|B.1|Australia|2020-03-13	Oceania|hCoV-19/Australia/VIC1653/2020|EPI ISL 456555|B.6|Australia|2020-05-14	0.0004093224	Oceania
Oceania|hCoV-19/Australia/VIC82/2020|EPI ISL 419794|B.40|Australia|2020-03-14	Oceania|hCoV-19/Australia/VIC1653/2020|EPI ISL 456555|B.6|Australia|2020-05-14	0.0003722986	Oceania
Oceania|hCoV-19/Australia/VIC83/2020|EPI ISL 419799|B|Australia|2020-03-14	Oceania|hCoV-19/Australia/VIC1653/2020|EPI ISL 456555|B.6|Australia|2020-05-14	0.0003385741	Oceania
Oceania|hCoV-19/Australia/VIC80/2020|EPI ISL 419792|B.40|Australia|2020-03-14	Oceania|hCoV-19/Australia/VIC1653/2020|EPI ISL 456555|B.6|Australia|2020-05-14	0.0003384464	Oceania
Oceania|hCoV-19/Australia/NSW2005/2020|EPI ISL 500597|B.1|Australia|2020-03-14	Oceania|hCoV-19/Australia/VIC1653/2020|EPI ISL 456555|B.6|Australia|2020-05-14	0.0004400408	Oceania
Oceania|hCoV-19/Australia/VIC84/2020|EPI ISL 419803|B.39|Australia|2020-03-14	Oceania|hCoV-19/Australia/VIC1653/2020|EPI ISL 456555|B.6|Australia|2020-05-14	0.0004061713	Oceania
Oceania|hCoV-19/Australia/VIC78/2020|EPI ISL 419790|B|Australia|2020-03-14	Oceania|hCoV-19/Australia/VIC1653/2020|EPI ISL 456555|B.6|Australia|2020-05-14	0.0003046317	Oceania
Oceania|hCoV-19/Australia/QLDID923/2020|EPI ISL 418801|B.1|Australia|2020-03-14	Oceania|hCoV-19/Australia/VIC1653/2020|EPI ISL 456555|B.6|Australia|2020-05-14	0.0004061642	Oceania
Oceania|hCoV-19/Australia/WA03/2020|EPI ISL 420533|B.1|Australia|2020-03-14	Oceania|hCoV-19/Australia/VIC1653/2020|EPI ISL 456555|B.6|Australia|2020-05-14	0.0004407141	Oceania
Oceania|hCoV-19/Australia/WA01/2020|EPI ISL 420531|B.1.98|Australia|2020-03-14	Oceania|hCoV-19/Australia/VIC1653/2020|EPI ISL 456555|B.6|Australia|2020-05-14	0.0004406937	Oceania
Oceania|hCoV-19/Australia/NSW54/2020|EPI ISL 417407|B.1.1|Australia|2020-03-14	Oceania|hCoV-19/Australia/VIC1653/2020|EPI ISL 456555|B.6|Australia|2020-05-14	0.0004456798	Oceania
Oceania|hCoV-19/Australia/NSW48/2020|EPI ISL 417403|B.6|Australia|2020-03-14	Oceania|hCoV-19/Australia/VIC1653/2020|EPI ISL 456555|B.6|Australia|2020-05-14	0.0000685346	Oceania
Oceania|hCoV-19/Australia/NSW256/2020|EPI ISL 451521|B.4|Australia|2020-03-14	Oceania|hCoV-19/Australia/VIC1653/2020|EPI ISL 456555|B.6|Australia|2020-05-14	0.0004113515	Oceania
Oceania|hCoV-19/Australia/NSW583/2020|EPI ISL 478695|B.40|Australia|2020-03-14	Oceania|hCoV-19/Australia/VIC1653/2020|EPI ISL 456555|B.6|Australia|2020-05-14	0.0003084907	Oceania
Oceania|hCoV-19/Australia/NSW582/2020|EPI ISL 478694|B.40|Australia|2020-03-14	Oceania|hCoV-19/Australia/VIC1653/2020|EPI ISL 456555|B.6|Australia|2020-05-14	0.0003084907	Oceania
Oceania|hCoV-19/Australia/VIC79/2020|EPI ISL 419791|B.40|Australia|2020-03-14	Oceania|hCoV-19/Australia/VIC1653/2020|EPI ISL 456555|B.6|Australia|2020-05-14	0.0003045970	Oceania
Oceania|hCoV-19/Australia/NSW2146/2020|EPI ISL 509503|B.40|Australia|2020-03-14	Oceania|hCoV-19/Australia/VIC1653/2020|EPI ISL 456555|B.6|Australia|2020-05-14	0.0003045867	Oceania
Oceania|hCoV-19/Australia/VIC81/2020|EPI ISL 419793|B.40|Australia|2020-03-14	Oceania|hCoV-19/Australia/VIC1653/2020|EPI ISL 456555|B.6|Australia|2020-05-14	0.0003045970	Oceania
Oceania|hCoV-19/Australia/SAP215/2020|EPI ISL 468001|B.1.1|Australia|2020-03-14	Oceania|hCoV-19/Australia/VIC1653/2020|EPI ISL 456555|B.6|Australia|2020-05-14	0.0004740739	Oceania
Oceania|hCoV-19/Australia/VIC87/2020|EPI ISL 419797|B.40|Australia|2020-03-15	Oceania|hCoV-19/Australia/VIC1653/2020|EPI ISL 456555|B.6|Australia|2020-05-14	0.0003722987	Oceania
Oceania|hCoV-19/Australia/NSW2144/2020|EPI ISL 527008|B.39|Australia|2020-03-15	Oceania|hCoV-19/Australia/VIC1653/2020|EPI ISL 456555|B.6|Australia|2020-05-14	0.0004061713	Oceania
Oceania|hCoV-19/Australia/SAP111/2020|EPI ISL 451131|B.1.1|Australia|2020-03-15	Oceania|hCoV-19/Australia/VIC1653/2020|EPI ISL 456555|B.6|Australia|2020-05-14	0.0004739135	Oceania
Oceania|hCoV-19/Australia/VIC90/2020|EPI ISL 419801|B.1.1|Australia|2020-03-15	Oceania|hCoV-19/Australia/VIC1653/2020|EPI ISL 456555|B.6|Australia|2020-05-14	0.0005077897	Oceania
Oceania|hCoV-19/Australia/NSW2004/2020|EPI ISL 500596|B.1.5|Australia|2020-03-15	Oceania|hCoV-19/Australia/VIC1653/2020|EPI ISL 456555|B.6|Australia|2020-05-14	0.0004738642	Oceania
Oceania|hCoV-19/Australia/VIC89/2020|EPI ISL 419800|B.1|Australia|2020-03-15	Oceania|hCoV-19/Australia/VIC1653/2020|EPI ISL 456555|B.6|Australia|2020-05-14	0.0004738999	Oceania
Oceania|hCoV-19/New Zealand/20VR0276/2020|EPI ISL 416539|A|New Zealand|2020-03-15	Oceania|hCoV-19/Australia/VIC1653/2020|EPI ISL 456555|B.6|Australia|2020-05-14	0.0004400280	Oceania
Oceania|hCoV-19/Australia/ACT0082/2020|EPI ISL 498542|B.1.1|Australia|2020-03-15	Oceania|hCoV-19/Australia/VIC1653/2020|EPI ISL 456555|B.6|Australia|2020-05-14	0.0005077750	Oceania
Oceania|hCoV-19/Australia/VIC92/2020|EPI ISL 419809|B.1.5|Australia|2020-03-15	Oceania|hCoV-19/Australia/VIC1653/2020|EPI ISL 456555|B.6|Australia|2020-05-14	0.0003722988	Oceania
Oceania|hCoV-19/Australia/NSW112/2020|EPI ISL 427666|B.1.5|Australia|2020-03-15	Oceania|hCoV-19/Australia/VIC1653/2020|EPI ISL 456555|B.6|Australia|2020-05-14	0.0004113829	Oceania
Oceania|hCoV-19/Australia/VIC91/2020|EPI ISL 419804|B.1.5|Australia|2020-03-15	Oceania|hCoV-19/Australia/VIC1653/2020|EPI ISL 456555|B.6|Australia|2020-05-14	0.0004400800	Oceania
Oceania|hCoV-19/Australia/SAP220/2020|EPI ISL 467995|B.1.5|Australia|2020-03-15	Oceania|hCoV-19/Australia/VIC1653/2020|EPI ISL 456555|B.6|Australia|2020-05-14	0.0004432151	Oceania
Oceania|hCoV-19/Australia/VIC09/2020|EPI ISL 416515|B|Australia|2020-03-15	Oceania|hCoV-19/Australia/VIC1653/2020|EPI ISL 456555|B.6|Australia|2020-05-14	0.0003414521	Oceania
Oceania|hCoV-19/Australia/VIC93/2020|EPI ISL 419815|B.3|Australia|2020-03-15	Oceania|hCoV-19/Australia/VIC1653/2020|EPI ISL 456555|B.6|Australia|2020-05-14	0.0003422549	Oceania
Oceania|hCoV-19/Australia/SAP410/2020|EPI ISL 492175|B.6|Australia|2020-03-15	Oceania|hCoV-19/Australia/VIC1653/2020|EPI ISL 456555|B.6|Australia|2020-05-14	0.0001768356	Oceania
Oceania|hCoV-19/Australia/SAP439/2020|EPI ISL 508130|B.6|Australia|2020-03-16	Oceania|hCoV-19/Australia/VIC1653/2020|EPI ISL 456555|B.6|Australia|2020-05-14	0.0000676698	Oceania
Oceania|hCoV-19/Australia/VIC97/2020|EPI ISL 419808|B.4|Australia|2020-03-16	Oceania|hCoV-19/Australia/VIC1653/2020|EPI ISL 456555|B.6|Australia|2020-05-14	0.0003384464	Oceania
Oceania|hCoV-19/Australia/VIC99/2020|EPI ISL 419811|B.1|Australia|2020-03-16	Oceania|hCoV-19/Australia/VIC1653/2020|EPI ISL 456555|B.6|Australia|2020-05-14	0.0005755123	Oceania
Oceania|hCoV-19/Australia/VIC141/2020|EPI ISL 419838|B.1.5|Australia|2020-03-16	Oceania|hCoV-19/Australia/VIC1653/2020|EPI ISL 456555|B.6|Australia|2020-05-14	0.0003722988	Oceania
Oceania|hCoV-19/Australia/SAP112/2020|EPI ISL 468016|B.1.1|Australia|2020-03-16	Oceania|hCoV-19/Australia/VIC1653/2020|EPI ISL 456555|B.6|Australia|2020-05-14	0.0004739135	Oceania
Oceania|hCoV-19/Australia/VIC142/2020|EPI ISL 419839|B.1|Australia|2020-03-16	Oceania|hCoV-19/Australia/VIC1653/2020|EPI ISL 456555|B.6|Australia|2020-05-14	0.0004739082	Oceania
Oceania|hCoV-19/Australia/NSW2151/2020|EPI ISL 500631|B|Australia|2020-03-16	Oceania|hCoV-19/Australia/VIC1653/2020|EPI ISL 456555|B.6|Australia|2020-05-14	0.0002707507	Oceania
Oceania|hCoV-19/Australia/NSW2149/2020|EPI ISL 500630|B.1.1.10|Australia|2020-03-16	Oceania|hCoV-19/Australia/VIC1653/2020|EPI ISL 456555|B.6|Australia|2020-05-14	0.0005416536	Oceania
Oceania|hCoV-19/New Zealand/20VR0993/2020|EPI ISL 456176|B|New Zealand|2020-03-16	Oceania|hCoV-19/Australia/VIC1653/2020|EPI ISL 456555|B.6|Australia|2020-05-14	0.0003046175	Oceania
Oceania|hCoV-19/Australia/VIC143/2020|EPI ISL 419840|B.1.1|Australia|2020-03-16	Oceania|hCoV-19/Australia/VIC1653/2020|EPI ISL 456555|B.6|Australia|2020-05-14	0.0005416379	Oceania
Oceania|hCoV-19/Australia/VIC96/2020|EPI ISL 419807|B|Australia|2020-03-16	Oceania|hCoV-19/Australia/VIC1653/2020|EPI ISL 456555|B.6|Australia|2020-05-14	0.0002707656	Oceania
Oceania|hCoV-19/Australia/NSW58/2020|EPI ISL 417410|B.40|Australia|2020-03-16	Oceania|hCoV-19/Australia/VIC1653/2020|EPI ISL 456555|B.6|Australia|2020-05-14	0.0003427729	Oceania
Oceania|hCoV-19/Australia/NSW57/2020|EPI ISL 417409|B.40|Australia|2020-03-16	Oceania|hCoV-19/Australia/VIC1653/2020|EPI ISL 456555|B.6|Australia|2020-05-14	0.0004113447	Oceania
Oceania|hCoV-19/Australia/NSW104/2020|EPI ISL 427677|B.1.5|Australia|2020-03-16	Oceania|hCoV-19/Australia/VIC1653/2020|EPI ISL 456555|B.6|Australia|2020-05-14	0.0003427846	Oceania
Oceania|hCoV-19/Australia/NSW75/2020|EPI ISL 427703|B.40|Australia|2020-03-16	Oceania|hCoV-19/Australia/VIC1653/2020|EPI ISL 456555|B.6|Australia|2020-05-14	0.0003084907	Oceania
Oceania|hCoV-19/Australia/NSW88/2020|EPI ISL 427702|B.40|Australia|2020-03-16	Oceania|hCoV-19/Australia/VIC1653/2020|EPI ISL 456555|B.6|Australia|2020-05-14	0.0003770777	Oceania
Oceania|hCoV-19/Australia/NSW158/2020|EPI ISL 427735|B.1.1|Australia|2020-03-16	Oceania|hCoV-19/Australia/VIC1653/2020|EPI ISL 456555|B.6|Australia|2020-05-14	0.0004799894	Oceania
Oceania|hCoV-19/Australia/NSW111/2020|EPI ISL 427661|B.1.5|Australia|2020-03-16	Oceania|hCoV-19/Australia/VIC1653/2020|EPI ISL 456555|B.6|Australia|2020-05-14	0.0004113829	Oceania
Oceania|hCoV-19/Australia/VIC146/2020|EPI ISL 419843|B.40|Australia|2020-03-17	Oceania|hCoV-19/Australia/VIC1653/2020|EPI ISL 456555|B.6|Australia|2020-05-14	0.0003384367	Oceania
Oceania|hCoV-19/Australia/VIC327/2020|EPI ISL 426637|B.40|Australia|2020-03-17	Oceania|hCoV-19/Australia/VIC1653/2020|EPI ISL 456555|B.6|Australia|2020-05-14	0.0003045867	Oceania
Oceania|hCoV-19/Australia/VIC157/2020|EPI ISL 419854|B.1|Australia|2020-03-17	Oceania|hCoV-19/Australia/VIC1653/2020|EPI ISL 456555|B.6|Australia|2020-05-14	0.0004738999	Oceania
Oceania|hCoV-19/Australia/VIC151/2020|EPI ISL 419848|B|Australia|2020-03-17	Oceania|hCoV-19/Australia/VIC1653/2020|EPI ISL 456555|B.6|Australia|2020-05-14	0.0004061525	Oceania
Oceania|hCoV-19/Australia/VIC154/2020|EPI ISL 419851|B.1.5|Australia|2020-03-17	Oceania|hCoV-19/Australia/VIC1653/2020|EPI ISL 456555|B.6|Australia|2020-05-14	0.0004400204	Oceania
Oceania|hCoV-19/Australia/VIC144/2020|EPI ISL 419841|B.1.1|Australia|2020-03-17	Oceania|hCoV-19/Australia/VIC1653/2020|EPI ISL 456555|B.6|Australia|2020-05-14	0.0005077750	Oceania
Oceania|hCoV-19/Australia/VIC148/2020|EPI ISL 419845|B.1|Australia|2020-03-17	Oceania|hCoV-19/Australia/VIC1653/2020|EPI ISL 456555|B.6|Australia|2020-05-14	0.0004400281	Oceania
Oceania|hCoV-19/Australia/VIC153/2020|EPI ISL 419850|B.1.1|Australia|2020-03-17	Oceania|hCoV-19/Australia/VIC1653/2020|EPI ISL 456555|B.6|Australia|2020-05-14	0.0005416379	Oceania
Oceania|hCoV-19/Australia/VIC152/2020|EPI ISL 419849|B|Australia|2020-03-17	Oceania|hCoV-19/Australia/VIC1653/2020|EPI ISL 456555|B.6|Australia|2020-05-14	0.0003045867	Oceania
Oceania|hCoV-19/Australia/VIC106/2020|EPI ISL 419820|B.1.5|Australia|2020-03-17	Oceania|hCoV-19/Australia/VIC1653/2020|EPI ISL 456555|B.6|Australia|2020-05-14	0.0004738779	Oceania
Oceania|hCoV-19/Australia/VIC329/2020|EPI ISL 426639|B.1.5|Australia|2020-03-17	Oceania|hCoV-19/Australia/VIC1653/2020|EPI ISL 456555|B.6|Australia|2020-05-14	0.0004400485	Oceania
Oceania|hCoV-19/Australia/VIC149/2020|EPI ISL 419846|B.1|Australia|2020-03-17	Oceania|hCoV-19/Australia/VIC1653/2020|EPI ISL 456555|B.6|Australia|2020-05-14	0.0005077929	Oceania
Oceania|hCoV-19/Australia/VIC156/2020|EPI ISL 419853|B.1.1|Australia|2020-03-17	Oceania|hCoV-19/Australia/VIC1653/2020|EPI ISL 456555|B.6|Australia|2020-05-14	0.0004739135	Oceania
Oceania|hCoV-19/Australia/VIC155/2020|EPI ISL 419852|B.1|Australia|2020-03-17	Oceania|hCoV-19/Australia/VIC1653/2020|EPI ISL 456555|B.6|Australia|2020-05-14	0.0004738862	Oceania
Oceania|hCoV-19/Australia/VIC105/2020|EPI ISL 419819|B.1.255|Australia|2020-03-17	Oceania|hCoV-19/Australia/VIC1653/2020|EPI ISL 456555|B.6|Australia|2020-05-14	0.0004738862	Oceania
Oceania|hCoV-19/New Zealand/20VR0994/2020|EPI ISL 456177|B.31|New Zealand|2020-03-17	Oceania|hCoV-19/Australia/VIC1653/2020|EPI ISL 456555|B.6|Australia|2020-05-14	0.0004063756	Oceania
Oceania|hCoV-19/Australia/NSW62/2020|EPI ISL 417412|B.3|Australia|2020-03-17	Oceania|hCoV-19/Australia/VIC1653/2020|EPI ISL 456555|B.6|Australia|2020-05-14	0.0003427829	Oceania
Oceania|hCoV-19/Australia/SAP181/2020|EPI ISL 492122|B.1|Australia|2020-03-18	Oceania|hCoV-19/Australia/VIC1653/2020|EPI ISL 456555|B.6|Australia|2020-05-14	0.0004739082	Oceania
Oceania|hCoV-19/Australia/QLDID924/2020|EPI ISL 418802|B.1.1|Australia|2020-03-18	Oceania|hCoV-19/Australia/VIC1653/2020|EPI ISL 456555|B.6|Australia|2020-05-14	0.0005077750	Oceania
Oceania|hCoV-19/Australia/VIC174/2020|EPI ISL 419871|B.1.5|Australia|2020-03-18	Oceania|hCoV-19/Australia/VIC1653/2020|EPI ISL 456555|B.6|Australia|2020-05-14	0.0003722988	Oceania
Oceania|hCoV-19/Australia/VIC166/2020|EPI ISL 419863|B.1|Australia|2020-03-18	Oceania|hCoV-19/Australia/VIC1653/2020|EPI ISL 456555|B.6|Australia|2020-05-14	0.0005077840	Oceania
Oceania|hCoV-19/Australia/SAP159/2020|EPI ISL 492116|B.1.1|Australia|2020-03-18	Oceania|hCoV-19/Australia/VIC1653/2020|EPI ISL 456555|B.6|Australia|2020-05-14	0.0005755556	Oceania
Oceania|hCoV-19/Australia/VIC170/2020|EPI ISL 419867|B.1.5|Australia|2020-03-18	Oceania|hCoV-19/Australia/VIC1653/2020|EPI ISL 456555|B.6|Australia|2020-05-14	0.0004738642	Oceania
Oceania|hCoV-19/Australia/VIC163/2020|EPI ISL 419860|B.1.1|Australia|2020-03-18	Oceania|hCoV-19/Australia/VIC1653/2020|EPI ISL 456555|B.6|Australia|2020-05-14	0.0005416630	Oceania
Oceania|hCoV-19/Australia/VIC176/2020|EPI ISL 419873|B.31|Australia|2020-03-18	Oceania|hCoV-19/Australia/VIC1653/2020|EPI ISL 456555|B.6|Australia|2020-05-14	0.0003723161	Oceania
Oceania|hCoV-19/Australia/VIC171/2020|EPI ISL 419868|B.40|Australia|2020-03-18	Oceania|hCoV-19/Australia/VIC1653/2020|EPI ISL 456555|B.6|Australia|2020-05-14	0.0004739082	Oceania
Oceania|hCoV-19/Australia/QLDID926/2020|EPI ISL 418804|B.1.1|Australia|2020-03-18	Oceania|hCoV-19/Australia/VIC1653/2020|EPI ISL 456555|B.6|Australia|2020-05-14	0.0005416631	Oceania
Oceania|hCoV-19/Australia/VIC172/2020|EPI ISL 419869|B.40|Australia|2020-03-18	Oceania|hCoV-19/Australia/VIC1653/2020|EPI ISL 456555|B.6|Australia|2020-05-14	0.0004061714	Oceania
Oceania|hCoV-19/Australia/VIC158/2020|EPI ISL 419855|B.1|Australia|2020-03-18	Oceania|hCoV-19/Australia/VIC1653/2020|EPI ISL 456555|B.6|Australia|2020-05-14	0.0005755390	Oceania
Oceania|hCoV-19/Australia/QLDID925/2020|EPI ISL 418803|B.1|Australia|2020-03-18	Oceania|hCoV-19/Australia/VIC1653/2020|EPI ISL 456555|B.6|Australia|2020-05-14	0.0004400281	Oceania
Oceania|hCoV-19/Australia/VIC178/2020|EPI ISL 419875|B.1.1|Australia|2020-03-18	Oceania|hCoV-19/Australia/VIC1653/2020|EPI ISL 456555|B.6|Australia|2020-05-14	0.0005416378	Oceania
Oceania|hCoV-19/Australia/VIC109/2020|EPI ISL 419718|B.1.1|Australia|2020-03-18	Oceania|hCoV-19/Australia/VIC1653/2020|EPI ISL 456555|B.6|Australia|2020-05-14	0.0004739135	Oceania
Oceania|hCoV-19/New Zealand/20VR0760/2020|EPI ISL 456165|B.1.5|New Zealand|2020-03-18	Oceania|hCoV-19/Australia/VIC1653/2020|EPI ISL 456555|B.6|Australia|2020-05-14	0.0004063017	Oceania
Oceania|hCoV-19/New Zealand/20VR0770/2020|EPI ISL 456168|B.39|New Zealand|2020-03-18	Oceania|hCoV-19/Australia/VIC1653/2020|EPI ISL 456555|B.6|Australia|2020-05-14	0.0004064393	Oceania
Oceania|hCoV-19/Australia/SAP186/2020|EPI ISL 492125|B.1|Australia|2020-03-19	Oceania|hCoV-19/Australia/VIC1653/2020|EPI ISL 456555|B.6|Australia|2020-05-14	0.0005077928	Oceania
Oceania|hCoV-19/Australia/SAP368/2020|EPI ISL 492133|B.1.1|Australia|2020-03-19	Oceania|hCoV-19/Australia/VIC1653/2020|EPI ISL 456555|B.6|Australia|2020-05-14	0.0005077897	Oceania
Oceania|hCoV-19/Australia/NSW2169/2020|EPI ISL 500640|B.6|Australia|2020-03-19	Oceania|hCoV-19/Australia/VIC1653/2020|EPI ISL 456555|B.6|Australia|2020-05-14	0.0001353531	Oceania
Oceania|hCoV-19/Australia/VIC186/2020|EPI ISL 419882|B.40|Australia|2020-03-19	Oceania|hCoV-19/Australia/VIC1653/2020|EPI ISL 456555|B.6|Australia|2020-05-14	0.0003723161	Oceania
Oceania|hCoV-19/Australia/VIC184/2020|EPI ISL 419880|B.1|Australia|2020-03-19	Oceania|hCoV-19/Australia/VIC1653/2020|EPI ISL 456555|B.6|Australia|2020-05-14	0.0004738862	Oceania
Oceania|hCoV-19/Australia/VIC203/2020|EPI ISL 419898|B.40|Australia|2020-03-19	Oceania|hCoV-19/Australia/VIC1653/2020|EPI ISL 456555|B.6|Australia|2020-05-14	0.0004738862	Oceania
Oceania|hCoV-19/Australia/SAP395/2020|EPI ISL 492160|B.1.1|Australia|2020-03-19	Oceania|hCoV-19/Australia/VIC1653/2020|EPI ISL 456555|B.6|Australia|2020-05-14	0.0005416535	Oceania
Oceania|hCoV-19/New Zealand/20VR1110/2020|EPI ISL 456191|B.1.5|New Zealand|2020-03-19	Oceania|hCoV-19/Australia/VIC1653/2020|EPI ISL 456555|B.6|Australia|2020-05-14	0.0004739301	Oceania
Oceania|hCoV-19/Australia/VIC180/2020|EPI ISL 419877|B|Australia|2020-03-19	Oceania|hCoV-19/Australia/VIC1653/2020|EPI ISL 456555|B.6|Australia|2020-05-14	0.0002707381	Oceania
Oceania|hCoV-19/Australia/WA36/2020|EPI ISL 470853|B.39|Australia|2020-03-19	Oceania|hCoV-19/Australia/VIC1653/2020|EPI ISL 456555|B.6|Australia|2020-05-14	0.0004061525	Oceania
Oceania|hCoV-19/Australia/VIC192/2020|EPI ISL 419888|B.1|Australia|2020-03-19	Oceania|hCoV-19/Australia/VIC1653/2020|EPI ISL 456555|B.6|Australia|2020-05-14	0.0004061642	Oceania
Oceania|hCoV-19/Australia/VIC201/2020|EPI ISL 419896|B.1|Australia|2020-03-19	Oceania|hCoV-19/Australia/VIC1653/2020|EPI ISL 456555|B.6|Australia|2020-05-14	0.0004738862	Oceania
Oceania|hCoV-19/Australia/VIC188/2020|EPI ISL 419884|B.6|Australia|2020-03-19	Oceania|hCoV-19/Australia/VIC1653/2020|EPI ISL 456555|B.6|Australia|2020-05-14	0.0001015098	Oceania
Oceania|hCoV-19/Australia/SAP036/2020|EPI ISL 450194|B.1|Australia|2020-03-19	Oceania|hCoV-19/Australia/VIC1653/2020|EPI ISL 456555|B.6|Australia|2020-05-14	0.0004739082	Oceania
Oceania|hCoV-19/Australia/VIC190/2020|EPI ISL 419886|B.1.1|Australia|2020-03-19	Oceania|hCoV-19/Australia/VIC1653/2020|EPI ISL 456555|B.6|Australia|2020-05-14	0.0004739135	Oceania
Oceania|hCoV-19/Australia/SAP372/2020|EPI ISL 492137|B.1|Australia|2020-03-19	Oceania|hCoV-19/Australia/VIC1653/2020|EPI ISL 456555|B.6|Australia|2020-05-14	0.0004738999	Oceania
Oceania|hCoV-19/Australia/VIC191/2020|EPI ISL 419887|B.1.1|Australia|2020-03-19	Oceania|hCoV-19/Australia/VIC1653/2020|EPI ISL 456555|B.6|Australia|2020-05-14	0.0005416379	Oceania
Oceania|hCoV-19/Australia/VIC218/2020|EPI ISL 419913|B.40|Australia|2020-03-20	Oceania|hCoV-19/Australia/VIC1653/2020|EPI ISL 456555|B.6|Australia|2020-05-14	0.0005077457	Oceania
Oceania|hCoV-19/Australia/SAP397/2020|EPI ISL 492162|B.1.5|Australia|2020-03-20	Oceania|hCoV-19/Australia/VIC1653/2020|EPI ISL 456555|B.6|Australia|2020-05-14	0.0004400204	Oceania
Oceania|hCoV-19/Guam/GU NHG 03/2020|EPI ISL 445000|B.6|Guam|2020-03-20	Oceania|hCoV-19/Australia/VIC1653/2020|EPI ISL 456555|B.6|Australia|2020-05-14	0.0001015116	Oceania
Oceania|hCoV-19/Australia/VIC123/2020|EPI ISL 419731|B.1.1|Australia|2020-03-20	Oceania|hCoV-19/Australia/VIC1653/2020|EPI ISL 456555|B.6|Australia|2020-05-14	0.0005077839	Oceania
Oceania|hCoV-19/Australia/SAP374/2020|EPI ISL 492139|B.1|Australia|2020-03-20	Oceania|hCoV-19/Australia/VIC1653/2020|EPI ISL 456555|B.6|Australia|2020-05-14	0.0005419069	Oceania
Oceania|hCoV-19/Australia/SAP386/2020|EPI ISL 492151|B.1.1|Australia|2020-03-20	Oceania|hCoV-19/Australia/VIC1653/2020|EPI ISL 456555|B.6|Australia|2020-05-14	0.0005077898	Oceania
Oceania|hCoV-19/Australia/SAP380/2020|EPI ISL 492145|B.6|Australia|2020-03-20	Oceania|hCoV-19/Australia/VIC1653/2020|EPI ISL 456555|B.6|Australia|2020-05-14	0.0001015116	Oceania
Oceania|hCoV-19/Australia/VIC129/2020|EPI ISL 419732|B|Australia|2020-03-20	Oceania|hCoV-19/Australia/VIC1653/2020|EPI ISL 456555|B.6|Australia|2020-05-14	0.0002707656	Oceania
Oceania|hCoV-19/Australia/VIC214/2020|EPI ISL 419909|B.1|Australia|2020-03-20	Oceania|hCoV-19/Australia/VIC1653/2020|EPI ISL 456555|B.6|Australia|2020-05-14	0.0004738999	Oceania
Oceania|hCoV-19/Australia/VIC339/2020|EPI ISL 426648|B.1.1.71|Australia|2020-03-20	Oceania|hCoV-19/Australia/VIC1653/2020|EPI ISL 456555|B.6|Australia|2020-05-14	0.0005755289	Oceania
Oceania|hCoV-19/Australia/VIC342/2020|EPI ISL 426651|B.31|Australia|2020-03-20	Oceania|hCoV-19/Australia/VIC1653/2020|EPI ISL 456555|B.6|Australia|2020-05-14	0.0004400485	Oceania
Oceania|hCoV-19/Australia/NSW2043/2020|EPI ISL 500614|B.1.98|Australia|2020-03-20	Oceania|hCoV-19/Australia/VIC1653/2020|EPI ISL 456555|B.6|Australia|2020-05-14	0.0004061525	Oceania
Oceania|hCoV-19/New Zealand/20VR1276/2020|EPI ISL 456201|B.31|New Zealand|2020-03-20	Oceania|hCoV-19/Australia/VIC1653/2020|EPI ISL 456555|B.6|Australia|2020-05-14	0.0005755289	Oceania
Oceania|hCoV-19/Australia/VIC216/2020|EPI ISL 419911|B.1|Australia|2020-03-20	Oceania|hCoV-19/Australia/VIC1653/2020|EPI ISL 456555|B.6|Australia|2020-05-14	0.0004738862	Oceania
Oceania|hCoV-19/Australia/VIC341/2020|EPI ISL 426650|B.1.5|Australia|2020-03-20	Oceania|hCoV-19/Australia/VIC1653/2020|EPI ISL 456555|B.6|Australia|2020-05-14	0.0004738916	Oceania
Oceania|hCoV-19/Australia/VIC211/2020|EPI ISL 419906|B.1|Australia|2020-03-20	Oceania|hCoV-19/Australia/VIC1653/2020|EPI ISL 456555|B.6|Australia|2020-05-14	0.0004739082	Oceania
Oceania|hCoV-19/Australia/VIC114/2020|EPI ISL 419725|B.1.5|Australia|2020-03-20	Oceania|hCoV-19/Australia/VIC1653/2020|EPI ISL 456555|B.6|Australia|2020-05-14	0.0004061642	Oceania
Oceania|hCoV-19/Australia/NSW2207/2020|EPI ISL 500665|B.1.1|Australia|2020-03-21	Oceania|hCoV-19/Australia/VIC1653/2020|EPI ISL 456555|B.6|Australia|2020-05-14	0.0005077986	Oceania
Oceania|hCoV-19/Australia/VIC234/2020|EPI ISL 419929|B.1.272|Australia|2020-03-21	Oceania|hCoV-19/Australia/VIC1653/2020|EPI ISL 456555|B.6|Australia|2020-05-14	0.0005077693	Oceania
Oceania|hCoV-19/Australia/SAP370/2020|EPI ISL 492135|B.1.5|Australia|2020-03-21	Oceania|hCoV-19/Australia/VIC1653/2020|EPI ISL 456555|B.6|Australia|2020-05-14	0.0004738999	Oceania
Oceania|hCoV-19/Australia/VIC236/2020|EPI ISL 419931|B.1|Australia|2020-03-21	Oceania|hCoV-19/Australia/VIC1653/2020|EPI ISL 456555|B.6|Australia|2020-05-14	0.0004738999	Oceania
Oceania|hCoV-19/Australia/VIC249/2020|EPI ISL 419944|B.1.1.254|Australia|2020-03-21	Oceania|hCoV-19/Australia/VIC1653/2020|EPI ISL 456555|B.6|Australia|2020-05-14	0.0005416536	Oceania
Oceania|hCoV-19/Australia/VIC242/2020|EPI ISL 419937|B|Australia|2020-03-21	Oceania|hCoV-19/Australia/VIC1653/2020|EPI ISL 456555|B.6|Australia|2020-05-14	0.0002707656	Oceania
Oceania|hCoV-19/Australia/VIC238/2020|EPI ISL 419933|B.1.1|Australia|2020-03-21	Oceania|hCoV-19/Australia/VIC1653/2020|EPI ISL 456555|B.6|Australia|2020-05-14	0.0004739135	Oceania
Oceania|hCoV-19/Australia/VIC354/2020|EPI ISL 426662|B.1.1.1|Australia|2020-03-21	Oceania|hCoV-19/Australia/VIC1653/2020|EPI ISL 456555|B.6|Australia|2020-05-14	0.0007449222	Oceania
Oceania|hCoV-19/Australia/VIC258/2020|EPI ISL 419951|B.1|Australia|2020-03-21	Oceania|hCoV-19/Australia/VIC1653/2020|EPI ISL 456555|B.6|Australia|2020-05-14	0.0005077457	Oceania
Oceania|hCoV-19/Australia/VIC353/2020|EPI ISL 426661|B.1.1|Australia|2020-03-21	Oceania|hCoV-19/Australia/VIC1653/2020|EPI ISL 456555|B.6|Australia|2020-05-14	0.0005077750	Oceania
Oceania|hCoV-19/Australia/NSW2259/2020|EPI ISL 500696|B.1.1|Australia|2020-03-21	Oceania|hCoV-19/Australia/VIC1653/2020|EPI ISL 456555|B.6|Australia|2020-05-14	0.0005416630	Oceania
Oceania|hCoV-19/Australia/VIC261/2020|EPI ISL 419954|B.1|Australia|2020-03-21	Oceania|hCoV-19/Australia/VIC1653/2020|EPI ISL 456555|B.6|Australia|2020-05-14	0.0004738862	Oceania
Oceania|hCoV-19/Australia/VIC237/2020|EPI ISL 419932|B.6|Australia|2020-03-21	Oceania|hCoV-19/Australia/VIC1653/2020|EPI ISL 456555|B.6|Australia|2020-05-14	0.0002030417	Oceania
Oceania|hCoV-19/Australia/VIC246/2020|EPI ISL 419941|B.1|Australia|2020-03-21	Oceania|hCoV-19/Australia/VIC1653/2020|EPI ISL 456555|B.6|Australia|2020-05-14	0.0005077928	Oceania
Oceania|hCoV-19/Australia/VIC230/2020|EPI ISL 419925|B.1.1|Australia|2020-03-21	Oceania|hCoV-19/Australia/VIC1653/2020|EPI ISL 456555|B.6|Australia|2020-05-14	0.0005078781	Oceania
Oceania|hCoV-19/Australia/SAP382/2020|EPI ISL 492147|B.40|Australia|2020-03-21	Oceania|hCoV-19/Australia/VIC1653/2020|EPI ISL 456555|B.6|Australia|2020-05-14	0.0003723160	Oceania
Oceania|hCoV-19/Australia/VIC243/2020|EPI ISL 419938|B.1|Australia|2020-03-21	Oceania|hCoV-19/Australia/VIC1653/2020|EPI ISL 456555|B.6|Australia|2020-05-14	0.0005077457	Oceania
Oceania|hCoV-19/Australia/VIC362/2020|EPI ISL 426670|B.1.1|Australia|2020-03-22	Oceania|hCoV-19/Australia/VIC1653/2020|EPI ISL 456555|B.6|Australia|2020-05-14	0.0005416536	Oceania
Oceania|hCoV-19/Australia/VIC275/2020|EPI ISL 419968|B.1|Australia|2020-03-22	Oceania|hCoV-19/Australia/VIC1653/2020|EPI ISL 456555|B.6|Australia|2020-05-14	0.0004400281	Oceania
Oceania|hCoV-19/Australia/VIC373/2020|EPI ISL 426680|B|Australia|2020-03-22	Oceania|hCoV-19/Australia/VIC1653/2020|EPI ISL 456555|B.6|Australia|2020-05-14	0.0003384621	Oceania
Oceania|hCoV-19/Australia/VIC269/2020|EPI ISL 419962|B.1.1|Australia|2020-03-22	Oceania|hCoV-19/Australia/VIC1653/2020|EPI ISL 456555|B.6|Australia|2020-05-14	0.0005416379	Oceania
Oceania|hCoV-19/Australia/VIC367/2020|EPI ISL 426675|A.2|Australia|2020-03-22	Oceania|hCoV-19/Australia/VIC1653/2020|EPI ISL 456555|B.6|Australia|2020-05-14	0.0005077781	Oceania
Oceania|hCoV-19/Australia/VIC285/2020|EPI ISL 419976|B.1.5|Australia|2020-03-22	Oceania|hCoV-19/Australia/VIC1653/2020|EPI ISL 456555|B.6|Australia|2020-05-14	0.0004061525	Oceania
Oceania|hCoV-19/Australia/VIC278/2020|EPI ISL 419971|B.1.5|Australia|2020-03-22	Oceania|hCoV-19/Australia/VIC1653/2020|EPI ISL 456555|B.6|Australia|2020-05-14	0.0004738778	Oceania
Oceania|hCoV-19/Australia/QLD1010/2020|EPI ISL 530270|B.6|Australia|2020-03-22	Oceania|hCoV-19/Australia/VIC1653/2020|EPI ISL 456555|B.6|Australia|2020-05-14	0.0001353492	Oceania
Oceania|hCoV-19/Australia/NSW2265/2020|EPI ISL 500700|B.1.370|Australia|2020-03-22	Oceania|hCoV-19/Australia/VIC1653/2020|EPI ISL 456555|B.6|Australia|2020-05-14	0.0005079004	Oceania
Oceania|hCoV-19/Australia/VIC276/2020|EPI ISL 419969|B.6|Australia|2020-03-22	Oceania|hCoV-19/Australia/VIC1653/2020|EPI ISL 456555|B.6|Australia|2020-05-14	0.0001691930	Oceania
Oceania|hCoV-19/Australia/SAP383/2020|EPI ISL 492148|B.1.5|Australia|2020-03-22	Oceania|hCoV-19/Australia/VIC1653/2020|EPI ISL 456555|B.6|Australia|2020-05-14	0.0004400204	Oceania
Oceania|hCoV-19/Australia/ACT0071/2020|EPI ISL 498531|B.40|Australia|2020-03-22	Oceania|hCoV-19/Australia/VIC1653/2020|EPI ISL 456555|B.6|Australia|2020-05-14	0.0003723226	Oceania
Oceania|hCoV-19/Australia/VIC134/2020|EPI ISL 419827|B.1.1|Australia|2020-03-22	Oceania|hCoV-19/Australia/VIC1653/2020|EPI ISL 456555|B.6|Australia|2020-05-14	0.0005416630	Oceania
Oceania|hCoV-19/Australia/VIC283/2020|EPI ISL 419974|B.1|Australia|2020-03-22	Oceania|hCoV-19/Australia/VIC1653/2020|EPI ISL 456555|B.6|Australia|2020-05-14	0.0004739082	Oceania
Oceania|hCoV-19/Australia/NSW2244/2020|EPI ISL 500684|B.1|Australia|2020-03-22	Oceania|hCoV-19/Australia/VIC1653/2020|EPI ISL 456555|B.6|Australia|2020-05-14	0.0004739082	Oceania
Oceania|hCoV-19/Australia/VIC267/2020|EPI ISL 419960|B.1|Australia|2020-03-22	Oceania|hCoV-19/Australia/VIC1653/2020|EPI ISL 456555|B.6|Australia|2020-05-14	0.0004739082	Oceania
Oceania|hCoV-19/Australia/VIC287/2020|EPI ISL 419978|B.1|Australia|2020-03-22	Oceania|hCoV-19/Australia/VIC1653/2020|EPI ISL 456555|B.6|Australia|2020-05-14	0.0004738862	Oceania
Oceania|hCoV-19/New Zealand/20VR1451/2020|EPI ISL 456218|B.3|New Zealand|2020-03-23	Oceania|hCoV-19/Australia/VIC1653/2020|EPI ISL 456555|B.6|Australia|2020-05-14	0.0004061760	Oceania
Oceania|hCoV-19/Australia/VIC299/2020|EPI ISL 419990|B.40|Australia|2020-03-23	Oceania|hCoV-19/Australia/VIC1653/2020|EPI ISL 456555|B.6|Australia|2020-05-14	0.0003384524	Oceania
Oceania|hCoV-19/Australia/SAP336/2020|EPI ISL 483113|B.1.5|Australia|2020-03-23	Oceania|hCoV-19/Australia/VIC1653/2020|EPI ISL 456555|B.6|Australia|2020-05-14	0.0004061713	Oceania
Oceania|hCoV-19/Australia/QLDID938/2020|EPI ISL 444612|B.1|Australia|2020-03-23	Oceania|hCoV-19/Australia/VIC1653/2020|EPI ISL 456555|B.6|Australia|2020-05-14	0.0004738862	Oceania
Oceania|hCoV-19/Australia/VIC384/2020|EPI ISL 426691|B.1.5|Australia|2020-03-23	Oceania|hCoV-19/Australia/VIC1653/2020|EPI ISL 456555|B.6|Australia|2020-05-14	0.0004738998	Oceania
Oceania|hCoV-19/Australia/VIC309/2020|EPI ISL 420000|B.1.1|Australia|2020-03-23	Oceania|hCoV-19/Australia/VIC1653/2020|EPI ISL 456555|B.6|Australia|2020-05-14	0.0004739135	Oceania
Oceania|hCoV-19/Australia/VIC308/2020|EPI ISL 419999|B.1|Australia|2020-03-23	Oceania|hCoV-19/Australia/VIC1653/2020|EPI ISL 456555|B.6|Australia|2020-05-14	0.0005416474	Oceania
Oceania|hCoV-19/Australia/VIC383/2020|EPI ISL 426690|B.1|Australia|2020-03-23	Oceania|hCoV-19/Australia/VIC1653/2020|EPI ISL 456555|B.6|Australia|2020-05-14	0.0005077457	Oceania
Oceania|hCoV-19/New Zealand/20VR1796/2020|EPI ISL 456255|B.1|New Zealand|2020-03-23	Oceania|hCoV-19/Australia/VIC1653/2020|EPI ISL 456555|B.6|Australia|2020-05-14	0.0004738999	Oceania
Oceania|hCoV-19/Australia/VIC530/2020|EPI ISL 426796|B.1|Australia|2020-03-23	Oceania|hCoV-19/Australia/VIC1653/2020|EPI ISL 456555|B.6|Australia|2020-05-14	0.0004400204	Oceania
Oceania|hCoV-19/Australia/VIC301/2020|EPI ISL 419992|B.40|Australia|2020-03-23	Oceania|hCoV-19/Australia/VIC1653/2020|EPI ISL 456555|B.6|Australia|2020-05-14	0.0003045867	Oceania
Oceania|hCoV-19/Australia/VIC389/2020|EPI ISL 426696|B|Australia|2020-03-23	Oceania|hCoV-19/Australia/VIC1653/2020|EPI ISL 456555|B.6|Australia|2020-05-14	0.0003723226	Oceania
Oceania|hCoV-19/New Zealand/20VR1618/2020|EPI ISL 456228|B.1.1.254|New Zealand|2020-03-23	Oceania|hCoV-19/Australia/VIC1653/2020|EPI ISL 456555|B.6|Australia|2020-05-14	0.0005416536	Oceania
Oceania|hCoV-19/New Zealand/20VR1626/2020|EPI ISL 456236|B.31|New Zealand|2020-03-23	Oceania|hCoV-19/Australia/VIC1653/2020|EPI ISL 456555|B.6|Australia|2020-05-14	0.0005077840	Oceania
Oceania|hCoV-19/Australia/VIC300/2020|EPI ISL 419991|B.1.5|Australia|2020-03-23	Oceania|hCoV-19/Australia/VIC1653/2020|EPI ISL 456555|B.6|Australia|2020-05-14	0.0004738779	Oceania
Oceania|hCoV-19/Australia/VIC296/2020|EPI ISL 419987|B.1.1|Australia|2020-03-23	Oceania|hCoV-19/Australia/VIC1653/2020|EPI ISL 456555|B.6|Australia|2020-05-14	0.0005416631	Oceania
Oceania|hCoV-19/Australia/VIC312/2020|EPI ISL 420003|B.1|Australia|2020-03-23	Oceania|hCoV-19/Australia/VIC1653/2020|EPI ISL 456555|B.6|Australia|2020-05-14	0.0005077693	Oceania
Oceania|hCoV-19/Australia/QLD985/2020|EPI ISL 530265|B.1|Australia|2020-03-24	Oceania|hCoV-19/Australia/VIC1653/2020|EPI ISL 456555|B.6|Australia|2020-05-14	0.0004739082	Oceania
Oceania|hCoV-19/Australia/QLDID941/2020|EPI ISL 447594|B.1.1|Australia|2020-03-24	Oceania|hCoV-19/Australia/VIC1653/2020|EPI ISL 456555|B.6|Australia|2020-05-14	0.0005077986	Oceania
Oceania|hCoV-19/Australia/VIC13741/2020|EPI ISL 563820|B.40|Australia|2020-03-24	Oceania|hCoV-19/Australia/VIC1653/2020|EPI ISL 456555|B.6|Australia|2020-05-14	0.0004061525	Oceania
Oceania|hCoV-19/Australia/VIC395/2020|EPI ISL 426698|B.1|Australia|2020-03-24	Oceania|hCoV-19/Australia/VIC1653/2020|EPI ISL 456555|B.6|Australia|2020-05-14	0.0006093892	Oceania
Oceania|hCoV-19/New Zealand/20VR1581/2020|EPI ISL 456223|B.1.1|New Zealand|2020-03-24	Oceania|hCoV-19/Australia/VIC1653/2020|EPI ISL 456555|B.6|Australia|2020-05-14	0.0005416630	Oceania
Oceania|hCoV-19/Australia/VIC315/2020|EPI ISL 420006|B.1.1|Australia|2020-03-24	Oceania|hCoV-19/Australia/VIC1653/2020|EPI ISL 456555|B.6|Australia|2020-05-14	0.0005077750	Oceania
Oceania|hCoV-19/Australia/VIC541/2020|EPI ISL 426806|B.1.5|Australia|2020-03-24	Oceania|hCoV-19/Australia/VIC1653/2020|EPI ISL 456555|B.6|Australia|2020-05-14	0.0004400281	Oceania
Oceania|hCoV-19/Australia/VIC449/2020|EPI ISL 426745|B.1|Australia|2020-03-24	Oceania|hCoV-19/Australia/VIC1653/2020|EPI ISL 456555|B.6|Australia|2020-05-14	0.0004739082	Oceania
Oceania|hCoV-19/Australia/VIC394/2020|EPI ISL 426697|B.1.1.296|Australia|2020-03-24	Oceania|hCoV-19/Australia/VIC1653/2020|EPI ISL 456555|B.6|Australia|2020-05-14	0.0005755556	Oceania
Oceania|hCoV-19/Australia/SAP244/2020|EPI ISL 468002|B.1.1.1|Australia|2020-03-24	Oceania|hCoV-19/Australia/VIC1653/2020|EPI ISL 456555|B.6|Australia|2020-05-14	0.0006432834	Oceania
Oceania|hCoV-19/Guam/GU-NHG-02/2020|EPI ISL 444610|B.6|Guam|2020-03-24	Oceania|hCoV-19/Australia/VIC1653/2020|EPI ISL 456555|B.6|Australia|2020-05-14	0.0000676699	Oceania
Oceania|hCoV-19/Australia/VIC325/2020|EPI ISL 420016|B.31|Australia|2020-03-24	Oceania|hCoV-19/Australia/VIC1653/2020|EPI ISL 456555|B.6|Australia|2020-05-14	0.0004400485	Oceania
Oceania|hCoV-19/Australia/VIC321/2020|EPI ISL 420012|B.1|Australia|2020-03-24	Oceania|hCoV-19/Australia/VIC1653/2020|EPI ISL 456555|B.6|Australia|2020-05-14	0.0004738862	Oceania
Oceania|hCoV-19/Australia/WA56/2020|EPI ISL 470873|B.1|Australia|2020-03-24	Oceania|hCoV-19/Australia/VIC1653/2020|EPI ISL 456555|B.6|Australia|2020-05-14	0.0005079297	Oceania
Oceania|hCoV-19/Australia/VIC540/2020|EPI ISL 426805|B.1|Australia|2020-03-24	Oceania|hCoV-19/Australia/VIC1653/2020|EPI ISL 456555|B.6|Australia|2020-05-14	0.0006093892	Oceania
Oceania|hCoV-19/Australia/QLD986/2020|EPI ISL 530266|B.1.5|Australia|2020-03-24	Oceania|hCoV-19/Australia/VIC1653/2020|EPI ISL 456555|B.6|Australia|2020-05-14	0.0004738916	Oceania
Oceania|hCoV-19/Australia/QLDID939/2020|EPI ISL 444793|B.1.265|Australia|2020-03-24	Oceania|hCoV-19/Australia/VIC1653/2020|EPI ISL 456555|B.6|Australia|2020-05-14	0.0005078208	Oceania
Oceania|hCoV-19/Australia/VIC555/2020|EPI ISL 426816|B.1.3|Australia|2020-03-25	Oceania|hCoV-19/Australia/VIC1653/2020|EPI ISL 456555|B.6|Australia|2020-05-14	0.0005077973	Oceania
Oceania|hCoV-19/Australia/QLDID935/2020|EPI ISL 436097|B.1.5|Australia|2020-03-25	Oceania|hCoV-19/Australia/VIC1653/2020|EPI ISL 456555|B.6|Australia|2020-05-14	0.0004738999	Oceania
Oceania|hCoV-19/Australia/VIC548/2020|EPI ISL 426811|B.1.1|Australia|2020-03-25	Oceania|hCoV-19/Australia/VIC1653/2020|EPI ISL 456555|B.6|Australia|2020-05-14	0.0005077986	Oceania
Oceania|hCoV-19/Australia/SAP242/2020|EPI ISL 468023|B.1|Australia|2020-03-25	Oceania|hCoV-19/Australia/VIC1653/2020|EPI ISL 456555|B.6|Australia|2020-05-14	0.0004738862	Oceania
Oceania|hCoV-19/Australia/VIC535/2020|EPI ISL 426801|B|Australia|2020-03-25	Oceania|hCoV-19/Australia/VIC1653/2020|EPI ISL 456555|B.6|Australia|2020-05-14	0.0003384710	Oceania
Oceania|hCoV-19/New Zealand/20VR1765/2020|EPI ISL 536789|B.31|New Zealand|2020-03-25	Oceania|hCoV-19/Australia/VIC1653/2020|EPI ISL 456555|B.6|Australia|2020-05-14	0.0005077840	Oceania
Oceania|hCoV-19/Australia/VIC597/2020|EPI ISL 426854|B.1.1|Australia|2020-03-25	Oceania|hCoV-19/Australia/VIC1653/2020|EPI ISL 456555|B.6|Australia|2020-05-14	0.0005416631	Oceania
Oceania|hCoV-19/Australia/SAP256/2020|EPI ISL 468028|B.1|Australia|2020-03-25	Oceania|hCoV-19/Australia/VIC1653/2020|EPI ISL 456555|B.6|Australia|2020-05-14	0.0004738862	Oceania
Oceania|hCoV-19/Australia/VIC566/2020|EPI ISL 426826|B.1|Australia|2020-03-25	Oceania|hCoV-19/Australia/VIC1653/2020|EPI ISL 456555|B.6|Australia|2020-05-14	0.0004400281	Oceania
Oceania|hCoV-19/Australia/SAP273/2020|EPI ISL 468029|B.1.5|Australia|2020-03-25	Oceania|hCoV-19/Australia/VIC1653/2020|EPI ISL 456555|B.6|Australia|2020-05-14	0.0004400204	Oceania
Oceania|hCoV-19/Australia/QLD962/2020|EPI ISL 530241|B.1|Australia|2020-03-25	Oceania|hCoV-19/Australia/VIC1653/2020|EPI ISL 456555|B.6|Australia|2020-05-14	0.0003723161	Oceania
Oceania|hCoV-19/Australia/SAP263/2020|EPI ISL 468022|A|Australia|2020-03-25	Oceania|hCoV-19/Australia/VIC1653/2020|EPI ISL 456555|B.6|Australia|2020-05-14	0.0004739355	Oceania
Oceania|hCoV-19/Australia/VIC571/2020|EPI ISL 426831|B.1.370|Australia|2020-03-25	Oceania|hCoV-19/Australia/VIC1653/2020|EPI ISL 456555|B.6|Australia|2020-05-14	0.0005416066	Oceania
Oceania|hCoV-19/Australia/VIC561/2020|EPI ISL 426822|B.1.1|Australia|2020-03-25	Oceania|hCoV-19/Australia/VIC1653/2020|EPI ISL 456555|B.6|Australia|2020-05-14	0.0005755289	Oceania
Oceania|hCoV-19/Australia/QLD960/2020|EPI ISL 530242|B.1.1|Australia|2020-03-25	Oceania|hCoV-19/Australia/VIC1653/2020|EPI ISL 456555|B.6|Australia|2020-05-14	0.0004739135	Oceania
Oceania|hCoV-19/Australia/NSW166/2020|EPI ISL 427771|B.1.1|Australia|2020-03-25	Oceania|hCoV-19/Australia/VIC1653/2020|EPI ISL 456555|B.6|Australia|2020-05-14	0.0004800119	Oceania
Oceania|hCoV-19/Australia/NSW221/2020|EPI ISL 451487|B.6|Australia|2020-03-25	Oceania|hCoV-19/Australia/VIC1653/2020|EPI ISL 456555|B.6|Australia|2020-05-14	0.0002056282	Oceania
Oceania|hCoV-19/Australia/VIC617/2020|EPI ISL 426872|B.1|Australia|2020-03-26	Oceania|hCoV-19/Australia/VIC1653/2020|EPI ISL 456555|B.6|Australia|2020-05-14	0.0004739082	Oceania
Oceania|hCoV-19/New Zealand/20VR1783/2020|EPI ISL 456252|B.31|New Zealand|2020-03-26	Oceania|hCoV-19/Australia/VIC1653/2020|EPI ISL 456555|B.6|Australia|2020-05-14	0.0005416475	Oceania
Oceania|hCoV-19/Australia/NSW2435/2020|EPI ISL 527016|B.1.5|Australia|2020-03-26	Oceania|hCoV-19/Australia/VIC1653/2020|EPI ISL 456555|B.6|Australia|2020-05-14	0.0004061642	Oceania
Oceania|hCoV-19/Australia/VIC942/2020|EPI ISL 430639|B.1|Australia|2020-03-26	Oceania|hCoV-19/Australia/VIC1653/2020|EPI ISL 456555|B.6|Australia|2020-05-14	0.0005416318	Oceania
Oceania|hCoV-19/Australia/QLD1012/2020|EPI ISL 530272|B.40|Australia|2020-03-26	Oceania|hCoV-19/Australia/VIC1653/2020|EPI ISL 456555|B.6|Australia|2020-05-14	0.0003384464	Oceania
Oceania|hCoV-19/Australia/SAP319/2020|EPI ISL 483099|B.1.1|Australia|2020-03-26	Oceania|hCoV-19/Australia/VIC1653/2020|EPI ISL 456555|B.6|Australia|2020-05-14	0.0006093678	Oceania
Oceania|hCoV-19/Australia/SAP246/2020|EPI ISL 468014|B.1.153|Australia|2020-03-26	Oceania|hCoV-19/Australia/VIC1653/2020|EPI ISL 456555|B.6|Australia|2020-05-14	0.0004400408	Oceania
Oceania|hCoV-19/New Zealand/20VR1773/2020|EPI ISL 456244|B.1.1|New Zealand|2020-03-26	Oceania|hCoV-19/Australia/VIC1653/2020|EPI ISL 456555|B.6|Australia|2020-05-14	0.0005416630	Oceania
Oceania|hCoV-19/Guam/GU NHG 01/2020|EPI ISL 444998|B.6|Guam|2020-03-26	Oceania|hCoV-19/Australia/VIC1653/2020|EPI ISL 456555|B.6|Australia|2020-05-14	0.0001691852	Oceania
Oceania|hCoV-19/Australia/QLD965/2020|EPI ISL 530244|B.1.5|Australia|2020-03-26	Oceania|hCoV-19/Australia/VIC1653/2020|EPI ISL 456555|B.6|Australia|2020-05-14	0.0004400280	Oceania
Oceania|hCoV-19/Australia/VIC458/2020|EPI ISL 426752|B.1.255|Australia|2020-03-26	Oceania|hCoV-19/Australia/VIC1653/2020|EPI ISL 456555|B.6|Australia|2020-05-14	0.0004400281	Oceania
Oceania|hCoV-19/Australia/SAP051/2020|EPI ISL 451090|B.1.255|Australia|2020-03-26	Oceania|hCoV-19/Australia/VIC1653/2020|EPI ISL 456555|B.6|Australia|2020-05-14	0.0005077693	Oceania
Oceania|hCoV-19/Australia/SAP052/2020|EPI ISL 451091|B.1|Australia|2020-03-26	Oceania|hCoV-19/Australia/VIC1653/2020|EPI ISL 456555|B.6|Australia|2020-05-14	0.0004739082	Oceania
Oceania|hCoV-19/Australia/QLDID940/2020|EPI ISL 444794|B.1|Australia|2020-03-26	Oceania|hCoV-19/Australia/VIC1653/2020|EPI ISL 456555|B.6|Australia|2020-05-14	0.0005077693	Oceania
Oceania|hCoV-19/New Zealand/20VR1779/2020|EPI ISL 456248|B.1|New Zealand|2020-03-26	Oceania|hCoV-19/Australia/VIC1653/2020|EPI ISL 456555|B.6|Australia|2020-05-14	0.0005077693	Oceania
Oceania|hCoV-19/Australia/VIC1995/2020|EPI ISL 521901|B.1.370|Australia|2020-03-26	Oceania|hCoV-19/Australia/VIC1653/2020|EPI ISL 456555|B.6|Australia|2020-05-14	0.0005416317	Oceania
Oceania|hCoV-19/Australia/SAP221/2020|EPI ISL 468026|B.1.1|Australia|2020-03-26	Oceania|hCoV-19/Australia/VIC1653/2020|EPI ISL 456555|B.6|Australia|2020-05-14	0.0005416379	Oceania
Oceania|hCoV-19/Australia/NSW220/2020|EPI ISL 451486|B|Australia|2020-03-26	Oceania|hCoV-19/Australia/VIC1653/2020|EPI ISL 456555|B.6|Australia|2020-05-14	0.0004113588	Oceania
Oceania|hCoV-19/Australia/SAP310/2020|EPI ISL 483093|B|Australia|2020-03-27	Oceania|hCoV-19/Australia/VIC1653/2020|EPI ISL 456555|B.6|Australia|2020-05-14	0.0003384524	Oceania
Oceania|hCoV-19/Australia/VIC668/2020|EPI ISL 426964|B|Australia|2020-03-27	Oceania|hCoV-19/Australia/VIC1653/2020|EPI ISL 456555|B.6|Australia|2020-05-14	0.0003723052	Oceania
Oceania|hCoV-19/Australia/VIC667/2020|EPI ISL 426963|B.3|Australia|2020-03-27	Oceania|hCoV-19/Australia/VIC1653/2020|EPI ISL 456555|B.6|Australia|2020-05-14	0.0003723202	Oceania
Oceania|hCoV-19/Australia/SAP327/2020|EPI ISL 483105|B.1|Australia|2020-03-27	Oceania|hCoV-19/Australia/VIC1653/2020|EPI ISL 456555|B.6|Australia|2020-05-14	0.0005756876	Oceania
Oceania|hCoV-19/Australia/SAP056/2020|EPI ISL 451095|B.1|Australia|2020-03-27	Oceania|hCoV-19/Australia/VIC1653/2020|EPI ISL 456555|B.6|Australia|2020-05-14	0.0004400281	Oceania
Oceania|hCoV-19/Australia/SAP331/2020|EPI ISL 483109|B.1.370|Australia|2020-03-27	Oceania|hCoV-19/Australia/VIC1653/2020|EPI ISL 456555|B.6|Australia|2020-05-14	0.0005754689	Oceania
Oceania|hCoV-19/Australia/SAP309/2020|EPI ISL 483092|B|Australia|2020-03-27	Oceania|hCoV-19/Australia/VIC1653/2020|EPI ISL 456555|B.6|Australia|2020-05-14	0.0003723053	Oceania
Oceania|hCoV-19/New Zealand/20VR1624/2020|EPI ISL 456234|B.1|New Zealand|2020-03-27	Oceania|hCoV-19/Australia/VIC1653/2020|EPI ISL 456555|B.6|Australia|2020-05-14	0.0004738999	Oceania
Oceania|hCoV-19/Australia/VIC677/2020|EPI ISL 426972|B.1|Australia|2020-03-27	Oceania|hCoV-19/Australia/VIC1653/2020|EPI ISL 456555|B.6|Australia|2020-05-14	0.0005077693	Oceania
Oceania|hCoV-19/Australia/SAP058/2020|EPI ISL 451097|B.1|Australia|2020-03-27	Oceania|hCoV-19/Australia/VIC1653/2020|EPI ISL 456555|B.6|Australia|2020-05-14	0.0004739082	Oceania
Oceania|hCoV-19/Australia/VIC665/2020|EPI ISL 426961|B.1|Australia|2020-03-27	Oceania|hCoV-19/Australia/VIC1653/2020|EPI ISL 456555|B.6|Australia|2020-05-14	0.0004738862	Oceania
Oceania|hCoV-19/Australia/VIC606/2020|EPI ISL 426861|B.1.255|Australia|2020-03-27	Oceania|hCoV-19/Australia/VIC1653/2020|EPI ISL 456555|B.6|Australia|2020-05-14	0.0004400281	Oceania
Oceania|hCoV-19/New Zealand/20VR2581/2020|EPI ISL 548127|B.1.3|New Zealand|2020-03-27	Oceania|hCoV-19/Australia/VIC1653/2020|EPI ISL 456555|B.6|Australia|2020-05-14	0.0005756386	Oceania
Oceania|hCoV-19/Australia/NSW305/2020|EPI ISL 451569|B.1|Australia|2020-03-27	Oceania|hCoV-19/Australia/VIC1653/2020|EPI ISL 456555|B.6|Australia|2020-05-14	0.0004456690	Oceania
Oceania|hCoV-19/Australia/NSW261/2020|EPI ISL 451526|B.1.1|Australia|2020-03-27	Oceania|hCoV-19/Australia/VIC1653/2020|EPI ISL 456555|B.6|Australia|2020-05-14	0.0004799894	Oceania
Oceania|hCoV-19/Australia/NSW233/2020|EPI ISL 451499|B.1.5|Australia|2020-03-27	Oceania|hCoV-19/Australia/VIC1653/2020|EPI ISL 456555|B.6|Australia|2020-05-14	0.0004799894	Oceania
Oceania|hCoV-19/Australia/NSW278/2020|EPI ISL 451542|B.1.1|Australia|2020-03-27	Oceania|hCoV-19/Australia/VIC1653/2020|EPI ISL 456555|B.6|Australia|2020-05-14	0.0004456951	Oceania
Oceania|hCoV-19/Australia/NSW234/2020|EPI ISL 451500|B.1.5|Australia|2020-03-27	Oceania|hCoV-19/Australia/VIC1653/2020|EPI ISL 456555|B.6|Australia|2020-05-14	0.0003427846	Oceania
Oceania|hCoV-19/Australia/SAP061/2020|EPI ISL 451100|B.1|Australia|2020-03-28	Oceania|hCoV-19/Australia/VIC1653/2020|EPI ISL 456555|B.6|Australia|2020-05-14	0.0004739082	Oceania
Oceania|hCoV-19/Australia/SAP334/2020|EPI ISL 483111|B.1.5|Australia|2020-03-28	Oceania|hCoV-19/Australia/VIC1653/2020|EPI ISL 456555|B.6|Australia|2020-05-14	0.0004738999	Oceania
Oceania|hCoV-19/New Zealand/20VR1839/2020|EPI ISL 456280|B.31|New Zealand|2020-03-28	Oceania|hCoV-19/Australia/VIC1653/2020|EPI ISL 456555|B.6|Australia|2020-05-14	0.0004739082	Oceania
Oceania|hCoV-19/Australia/VIC808/2020|EPI ISL 427082|B.31|Australia|2020-03-28	Oceania|hCoV-19/Australia/VIC1653/2020|EPI ISL 456555|B.6|Australia|2020-05-14	0.0005416318	Oceania
Oceania|hCoV-19/Australia/VIC652/2020|EPI ISL 426948|B.1.5|Australia|2020-03-28	Oceania|hCoV-19/Australia/VIC1653/2020|EPI ISL 456555|B.6|Australia|2020-05-14	0.0003722988	Oceania
Oceania|hCoV-19/Australia/SAP062/2020|EPI ISL 451101|B.1|Australia|2020-03-28	Oceania|hCoV-19/Australia/VIC1653/2020|EPI ISL 456555|B.6|Australia|2020-05-14	0.0004739082	Oceania
Oceania|hCoV-19/Australia/VIC685/2020|EPI ISL 426980|B.40|Australia|2020-03-28	Oceania|hCoV-19/Australia/VIC1653/2020|EPI ISL 456555|B.6|Australia|2020-05-14	0.0005077604	Oceania
Oceania|hCoV-19/Australia/VIC-CBA3/2020|EPI ISL 420877|B.1.1|Australia|2020-03-28	Oceania|hCoV-19/Australia/VIC1653/2020|EPI ISL 456555|B.6|Australia|2020-05-14	0.0005416379	Oceania
Oceania|hCoV-19/Australia/VIC644/2020|EPI ISL 426940|B.1|Australia|2020-03-28	Oceania|hCoV-19/Australia/VIC1653/2020|EPI ISL 456555|B.6|Australia|2020-05-14	0.0005755224	Oceania
Oceania|hCoV-19/Australia/NSW322/2020|EPI ISL 451584|B.1|Australia|2020-03-28	Oceania|hCoV-19/Australia/VIC1653/2020|EPI ISL 456555|B.6|Australia|2020-05-14	0.0004456690	Oceania
Oceania|hCoV-19/Australia/NSW511/2020|EPI ISL 455051|B.1.5|Australia|2020-03-28	Oceania|hCoV-19/Australia/VIC1653/2020|EPI ISL 456555|B.6|Australia|2020-05-14	0.0003427846	Oceania
Oceania|hCoV-19/Australia/NSW538/2020|EPI ISL 455077|B.1|Australia|2020-03-28	Oceania|hCoV-19/Australia/VIC1653/2020|EPI ISL 456555|B.6|Australia|2020-05-14	0.0004456690	Oceania
Oceania|hCoV-19/Australia/NSW225/2020|EPI ISL 451491|B.1.1.296|Australia|2020-03-28	Oceania|hCoV-19/Australia/VIC1653/2020|EPI ISL 456555|B.6|Australia|2020-05-14	0.0005829356	Oceania
Oceania|hCoV-19/Australia/NSW247/2020|EPI ISL 451512|B.1.5|Australia|2020-03-28	Oceania|hCoV-19/Australia/VIC1653/2020|EPI ISL 456555|B.6|Australia|2020-05-14	0.0003770821	Oceania
Oceania|hCoV-19/Australia/NSW266/2020|EPI ISL 451531|B.40|Australia|2020-03-28	Oceania|hCoV-19/Australia/VIC1653/2020|EPI ISL 456555|B.6|Australia|2020-05-14	0.0004113782	Oceania
Oceania|hCoV-19/Australia/NSW227/2020|EPI ISL 451493|B.1|Australia|2020-03-28	Oceania|hCoV-19/Australia/VIC1653/2020|EPI ISL 456555|B.6|Australia|2020-05-14	0.0004113588	Oceania
Oceania|hCoV-19/Australia/NSW279/2020|EPI ISL 451543|B.1|Australia|2020-03-28	Oceania|hCoV-19/Australia/VIC1653/2020|EPI ISL 456555|B.6|Australia|2020-05-14	0.0004113781	Oceania
Oceania|hCoV-19/Australia/NSW229/2020|EPI ISL 451495|B.4|Australia|2020-03-28	Oceania|hCoV-19/Australia/VIC1653/2020|EPI ISL 456555|B.6|Australia|2020-05-14	0.0005142608	Oceania
Oceania|hCoV-19/Australia/VIC639/2020|EPI ISL 426935|B.1|Australia|2020-03-29	Oceania|hCoV-19/Australia/VIC1653/2020|EPI ISL 456555|B.6|Australia|2020-05-14	0.0004738999	Oceania
Oceania|hCoV-19/Australia/SAP067/2020|EPI ISL 451105|B.1.275|Australia|2020-03-29	Oceania|hCoV-19/Australia/VIC1653/2020|EPI ISL 456555|B.6|Australia|2020-05-14	0.0004738862	Oceania
Oceania|hCoV-19/Australia/VIC682/2020|EPI ISL 426977|B.1.5|Australia|2020-03-29	Oceania|hCoV-19/Australia/VIC1653/2020|EPI ISL 456555|B.6|Australia|2020-05-14	0.0003722988	Oceania
Oceania|hCoV-19/Australia/VIC712/2020|EPI ISL 426999|B.1|Australia|2020-03-29	Oceania|hCoV-19/Australia/VIC1653/2020|EPI ISL 456555|B.6|Australia|2020-05-14	0.0004400281	Oceania
Oceania|hCoV-19/Australia/VIC710/2020|EPI ISL 426997|B.52|Australia|2020-03-29	Oceania|hCoV-19/Australia/VIC1653/2020|EPI ISL 456555|B.6|Australia|2020-05-14	0.0003723365	Oceania
Oceania|hCoV-19/Australia/SAP065/2020|EPI ISL 451103|B.1|Australia|2020-03-29	Oceania|hCoV-19/Australia/VIC1653/2020|EPI ISL 456555|B.6|Australia|2020-05-14	0.0004400281	Oceania
Oceania|hCoV-19/Australia/SAP204/2020|EPI ISL 468013|B.1.1|Australia|2020-03-29	Oceania|hCoV-19/Australia/VIC1653/2020|EPI ISL 456555|B.6|Australia|2020-05-14	0.0004739616	Oceania
Oceania|hCoV-19/Australia/VIC638/2020|EPI ISL 426934|B.1.1|Australia|2020-03-29	Oceania|hCoV-19/Australia/VIC1653/2020|EPI ISL 456555|B.6|Australia|2020-05-14	0.0004739135	Oceania
Oceania|hCoV-19/Australia/NSW249/2020|EPI ISL 451514|B.1.1|Australia|2020-03-29	Oceania|hCoV-19/Australia/VIC1653/2020|EPI ISL 456555|B.6|Australia|2020-05-14	0.0004799894	Oceania
Oceania|hCoV-19/Australia/NSW555/2020|EPI ISL 455094|B.1.5|Australia|2020-03-29	Oceania|hCoV-19/Australia/VIC1653/2020|EPI ISL 456555|B.6|Australia|2020-05-14	0.0004456741	Oceania
Oceania|hCoV-19/Australia/NSW342/2020|EPI ISL 451604|B.1.178|Australia|2020-03-29	Oceania|hCoV-19/Australia/VIC1653/2020|EPI ISL 456555|B.6|Australia|2020-05-14	0.0004456690	Oceania
Oceania|hCoV-19/Australia/NSW224/2020|EPI ISL 451490|B.1.255|Australia|2020-03-29	Oceania|hCoV-19/Australia/VIC1653/2020|EPI ISL 456555|B.6|Australia|2020-05-14	0.0004799612	Oceania
Oceania|hCoV-19/Australia/NSW311/2020|EPI ISL 451575|B.1|Australia|2020-03-29	Oceania|hCoV-19/Australia/VIC1653/2020|EPI ISL 456555|B.6|Australia|2020-05-14	0.0004456690	Oceania
Oceania|hCoV-19/Australia/NSW246/2020|EPI ISL 451511|B.6|Australia|2020-03-29	Oceania|hCoV-19/Australia/VIC1653/2020|EPI ISL 456555|B.6|Australia|2020-05-14	0.0002056378	Oceania
Oceania|hCoV-19/Australia/WA111/2020|EPI ISL 512764|B.1|Australia|2020-03-29	Oceania|hCoV-19/Australia/VIC1653/2020|EPI ISL 456555|B.6|Australia|2020-05-14	0.0004114063	Oceania
Oceania|hCoV-19/New Zealand/20VR1837/2020|EPI ISL 456278|B.1|New Zealand|2020-03-29	Oceania|hCoV-19/Australia/VIC1653/2020|EPI ISL 456555|B.6|Australia|2020-05-14	0.0004739260	Oceania
Oceania|hCoV-19/Australia/VIC744/2020|EPI ISL 427022|B.1.1.8|Australia|2020-03-29	Oceania|hCoV-19/Australia/VIC1653/2020|EPI ISL 456555|B.6|Australia|2020-05-14	0.0005416379	Oceania
Oceania|hCoV-19/Australia/TAS226/2020|EPI ISL 522655|B.1|Australia|2020-03-29	Oceania|hCoV-19/Australia/VIC1653/2020|EPI ISL 456555|B.6|Australia|2020-05-14	0.0004739023	Oceania
Oceania|hCoV-19/Australia/VIC731/2020|EPI ISL 427010|B.1.1|Australia|2020-03-30	Oceania|hCoV-19/Australia/VIC1653/2020|EPI ISL 456555|B.6|Australia|2020-05-14	0.0005416379	Oceania
Oceania|hCoV-19/Australia/VIC779/2020|EPI ISL 427054|B.52|Australia|2020-03-30	Oceania|hCoV-19/Australia/VIC1653/2020|EPI ISL 456555|B.6|Australia|2020-05-14	0.0004400319	Oceania
Oceania|hCoV-19/Australia/SAP070/2020|EPI ISL 451108|B.1|Australia|2020-03-30	Oceania|hCoV-19/Australia/VIC1653/2020|EPI ISL 456555|B.6|Australia|2020-05-14	0.0004739082	Oceania
Oceania|hCoV-19/Australia/VIC752/2020|EPI ISL 427029|B.4|Australia|2020-03-30	Oceania|hCoV-19/Australia/VIC1653/2020|EPI ISL 456555|B.6|Australia|2020-05-14	0.0004739218	Oceania
Oceania|hCoV-19/Australia/SAP451/2020|EPI ISL 508141|B.1|Australia|2020-03-30	Oceania|hCoV-19/Australia/VIC1653/2020|EPI ISL 456555|B.6|Australia|2020-05-14	0.0004400330	Oceania
Oceania|hCoV-19/Australia/SAP206/2020|EPI ISL 468036|B.1.201|Australia|2020-03-30	Oceania|hCoV-19/Australia/VIC1653/2020|EPI ISL 456555|B.6|Australia|2020-05-14	0.0004400281	Oceania
Oceania|hCoV-19/Australia/NSW562/2020|EPI ISL 478674|B.1|Australia|2020-03-30	Oceania|hCoV-19/Australia/VIC1653/2020|EPI ISL 456555|B.6|Australia|2020-05-14	0.0004113781	Oceania
Oceania|hCoV-19/Australia/NSW303/2020|EPI ISL 451567|B.1.1|Australia|2020-03-30	Oceania|hCoV-19/Australia/VIC1653/2020|EPI ISL 456555|B.6|Australia|2020-05-14	0.0004799894	Oceania
Oceania|hCoV-19/Australia/NSW243/2020|EPI ISL 451509|B.3|Australia|2020-03-30	Oceania|hCoV-19/Australia/VIC1653/2020|EPI ISL 456555|B.6|Australia|2020-05-14	0.0003770931	Oceania
Oceania|hCoV-19/Australia/NSW292/2020|EPI ISL 451556|B.1.5|Australia|2020-03-30	Oceania|hCoV-19/Australia/VIC1653/2020|EPI ISL 456555|B.6|Australia|2020-05-14	0.0003427846	Oceania
Oceania|hCoV-19/Australia/NSW268/2020|EPI ISL 451533|B.1|Australia|2020-03-30	Oceania|hCoV-19/Australia/VIC1653/2020|EPI ISL 456555|B.6|Australia|2020-05-14	0.0004458196	Oceania
Oceania|hCoV-19/Australia/WA86/2020|EPI ISL 512739|B.1.1|Australia|2020-03-30	Oceania|hCoV-19/Australia/VIC1653/2020|EPI ISL 456555|B.6|Australia|2020-05-14	0.0005829653	Oceania
Oceania|hCoV-19/New Zealand/20VR1856/2020|EPI ISL 456284|B.31|New Zealand|2020-03-30	Oceania|hCoV-19/Australia/VIC1653/2020|EPI ISL 456555|B.6|Australia|2020-05-14	0.0005078101	Oceania
Oceania|hCoV-19/Australia/NSW581/2020|EPI ISL 478693|B.1|Australia|2020-03-30	Oceania|hCoV-19/Australia/VIC1653/2020|EPI ISL 456555|B.6|Australia|2020-05-14	0.0004456995	Oceania
Oceania|hCoV-19/Australia/VIC931/2020|EPI ISL 427159|B.1.1.1|Australia|2020-03-30	Oceania|hCoV-19/Australia/VIC1653/2020|EPI ISL 456555|B.6|Australia|2020-05-14	0.0005755456	Oceania
Oceania|hCoV-19/Australia/VIC780/2020|EPI ISL 427055|B.1.1|Australia|2020-03-30	Oceania|hCoV-19/Australia/VIC1653/2020|EPI ISL 456555|B.6|Australia|2020-05-14	0.0005077986	Oceania
Oceania|hCoV-19/New Zealand/20VR1862/2020|EPI ISL 456288|B.1|New Zealand|2020-03-30	Oceania|hCoV-19/Australia/VIC1653/2020|EPI ISL 456555|B.6|Australia|2020-05-14	0.0003724519	Oceania
Oceania|hCoV-19/Australia/VIC753/2020|EPI ISL 427030|B.31|Australia|2020-03-30	Oceania|hCoV-19/Australia/VIC1653/2020|EPI ISL 456555|B.6|Australia|2020-05-14	0.0004742072	Oceania
Oceania|hCoV-19/Australia/SAP285/2020|EPI ISL 468035|B.1.1|Australia|2020-03-31	Oceania|hCoV-19/Australia/VIC1653/2020|EPI ISL 456555|B.6|Australia|2020-05-14	0.0005416380	Oceania
Oceania|hCoV-19/Australia/SAP268/2020|EPI ISL 468043|B.3|Australia|2020-03-31	Oceania|hCoV-19/Australia/VIC1653/2020|EPI ISL 456555|B.6|Australia|2020-05-14	0.0003384562	Oceania
Oceania|hCoV-19/Australia/QLD963/2020|EPI ISL 530226|B.1|Australia|2020-03-31	Oceania|hCoV-19/Australia/VIC1653/2020|EPI ISL 456555|B.6|Australia|2020-05-14	0.0005754855	Oceania
Oceania|hCoV-19/Australia/WA12/2020|EPI ISL 470830|B.1.5|Australia|2020-03-31	Oceania|hCoV-19/Australia/VIC1653/2020|EPI ISL 456555|B.6|Australia|2020-05-14	0.0003722988	Oceania
Oceania|hCoV-19/Australia/SAP073/2020|EPI ISL 451110|B.1|Australia|2020-03-31	Oceania|hCoV-19/Australia/VIC1653/2020|EPI ISL 456555|B.6|Australia|2020-05-14	0.0004400281	Oceania
Oceania|hCoV-19/Australia/SAP087/2020|EPI ISL 451122|B.1|Australia|2020-03-31	Oceania|hCoV-19/Australia/VIC1653/2020|EPI ISL 456555|B.6|Australia|2020-05-14	0.0005755123	Oceania
Oceania|hCoV-19/Australia/VIC990/2020|EPI ISL 430556|B.1|Australia|2020-03-31	Oceania|hCoV-19/Australia/VIC1653/2020|EPI ISL 456555|B.6|Australia|2020-05-14	0.0004738862	Oceania
Oceania|hCoV-19/Australia/SAP072/2020|EPI ISL 451109|B.1|Australia|2020-03-31	Oceania|hCoV-19/Australia/VIC1653/2020|EPI ISL 456555|B.6|Australia|2020-05-14	0.0004738862	Oceania
Oceania|hCoV-19/Australia/NSW293/2020|EPI ISL 451557|A|Australia|2020-03-31	Oceania|hCoV-19/Australia/VIC1653/2020|EPI ISL 456555|B.6|Australia|2020-05-14	0.0004456820	Oceania
Oceania|hCoV-19/Australia/NSW561/2020|EPI ISL 478673|B.1.1|Australia|2020-03-31	Oceania|hCoV-19/Australia/VIC1653/2020|EPI ISL 456555|B.6|Australia|2020-05-14	0.0004800034	Oceania
Oceania|hCoV-19/Australia/NSW542/2020|EPI ISL 455081|B.1|Australia|2020-03-31	Oceania|hCoV-19/Australia/VIC1653/2020|EPI ISL 456555|B.6|Australia|2020-05-14	0.0004456820	Oceania
Oceania|hCoV-19/Australia/NSW273/2020|EPI ISL 451538|B.1|Australia|2020-03-31	Oceania|hCoV-19/Australia/VIC1653/2020|EPI ISL 456555|B.6|Australia|2020-05-14	0.0004456690	Oceania
Oceania|hCoV-19/Australia/NSW289/2020|EPI ISL 451553|B.1.5|Australia|2020-03-31	Oceania|hCoV-19/Australia/VIC1653/2020|EPI ISL 456555|B.6|Australia|2020-05-14	0.0004113588	Oceania
Oceania|hCoV-19/Australia/NSW588/2020|EPI ISL 478700|B.1|Australia|2020-03-31	Oceania|hCoV-19/Australia/VIC1653/2020|EPI ISL 456555|B.6|Australia|2020-05-14	0.0004456690	Oceania
Oceania|hCoV-19/Australia/NSW496/2020|EPI ISL 455036|B.1.5|Australia|2020-03-31	Oceania|hCoV-19/Australia/VIC1653/2020|EPI ISL 456555|B.6|Australia|2020-05-14	0.0003427846	Oceania
Oceania|hCoV-19/Australia/NSW337/2020|EPI ISL 451599|B.4|Australia|2020-03-31	Oceania|hCoV-19/Australia/VIC1653/2020|EPI ISL 456555|B.6|Australia|2020-05-14	0.0003770643	Oceania
Oceania|hCoV-19/Australia/NSW329/2020|EPI ISL 451591|B.1.1|Australia|2020-03-31	Oceania|hCoV-19/Australia/VIC1653/2020|EPI ISL 456555|B.6|Australia|2020-05-14	0.0004799894	Oceania
Oceania|hCoV-19/Australia/NSW314/2020|EPI ISL 451577|B.1.5|Australia|2020-03-31	Oceania|hCoV-19/Australia/VIC1653/2020|EPI ISL 456555|B.6|Australia|2020-05-14	0.0003770710	Oceania
Oceania|hCoV-19/New Zealand/20VR2004/2020|EPI ISL 456330|B.1.8|New Zealand|2020-04-01	Oceania|hCoV-19/Australia/VIC1653/2020|EPI ISL 456555|B.6|Australia|2020-05-14	0.0004400331	Oceania
Oceania|hCoV-19/Australia/VPRL007/2020|EPI ISL 455599|B.1|Australia|2020-04-01	Oceania|hCoV-19/Australia/VIC1653/2020|EPI ISL 456555|B.6|Australia|2020-05-14	0.0004738862	Oceania
Oceania|hCoV-19/Australia/QLD978/2020|EPI ISL 530229|B|Australia|2020-04-01	Oceania|hCoV-19/Australia/VIC1653/2020|EPI ISL 456555|B.6|Australia|2020-05-14	0.0002707656	Oceania
Oceania|hCoV-19/Australia/QLD968/2020|EPI ISL 530228|B.1|Australia|2020-04-01	Oceania|hCoV-19/Australia/VIC1653/2020|EPI ISL 456555|B.6|Australia|2020-05-14	0.0004400281	Oceania
Oceania|hCoV-19/Australia/QLD979/2020|EPI ISL 530227|B.1.5|Australia|2020-04-01	Oceania|hCoV-19/Australia/VIC1653/2020|EPI ISL 456555|B.6|Australia|2020-05-14	0.0004400331	Oceania
Oceania|hCoV-19/Australia/SAP091/2020|EPI ISL 451126|B.1|Australia|2020-04-01	Oceania|hCoV-19/Australia/VIC1653/2020|EPI ISL 456555|B.6|Australia|2020-05-14	0.0004738862	Oceania
Oceania|hCoV-19/Australia/SAP090/2020|EPI ISL 451125|B.1|Australia|2020-04-01	Oceania|hCoV-19/Australia/VIC1653/2020|EPI ISL 456555|B.6|Australia|2020-05-14	0.0005416223	Oceania
Oceania|hCoV-19/Australia/NSW589/2020|EPI ISL 478701|B.1|Australia|2020-04-01	Oceania|hCoV-19/Australia/VIC1653/2020|EPI ISL 456555|B.6|Australia|2020-05-14	0.0004456690	Oceania
Oceania|hCoV-19/Australia/NSW341/2020|EPI ISL 451603|B.1.8|Australia|2020-04-01	Oceania|hCoV-19/Australia/VIC1653/2020|EPI ISL 456555|B.6|Australia|2020-05-14	0.0004799894	Oceania
Oceania|hCoV-19/Australia/NSW306/2020|EPI ISL 451570|B.1.5|Australia|2020-04-01	Oceania|hCoV-19/Australia/VIC1653/2020|EPI ISL 456555|B.6|Australia|2020-05-14	0.0003427846	Oceania
Oceania|hCoV-19/Australia/NSW319/2020|EPI ISL 451582|B.1|Australia|2020-04-01	Oceania|hCoV-19/Australia/VIC1653/2020|EPI ISL 456555|B.6|Australia|2020-05-14	0.0005143033	Oceania
Oceania|hCoV-19/New Zealand/20VR2000/2020|EPI ISL 456327|B.3|New Zealand|2020-04-01	Oceania|hCoV-19/Australia/VIC1653/2020|EPI ISL 456555|B.6|Australia|2020-05-14	0.0003723927	Oceania
Oceania|hCoV-19/New Zealand/20VR2006/2020|EPI ISL 456331|B.1.8|New Zealand|2020-04-01	Oceania|hCoV-19/Australia/VIC1653/2020|EPI ISL 456555|B.6|Australia|2020-05-14	0.0004400927	Oceania
Oceania|hCoV-19/Australia/VIC1011/2020|EPI ISL 430547|B.1.5|Australia|2020-04-01	Oceania|hCoV-19/Australia/VIC1653/2020|EPI ISL 456555|B.6|Australia|2020-05-14	0.0004400651	Oceania
Oceania|hCoV-19/Australia/SAP088/2020|EPI ISL 451123|B.1|Australia|2020-04-01	Oceania|hCoV-19/Australia/VIC1653/2020|EPI ISL 456555|B.6|Australia|2020-05-14	0.0004743899	Oceania
Oceania|hCoV-19/Australia/VIC798/2020|EPI ISL 427072|B.1.5|Australia|2020-04-01	Oceania|hCoV-19/Australia/VIC1653/2020|EPI ISL 456555|B.6|Australia|2020-05-14	0.0004738779	Oceania
Oceania|hCoV-19/Australia/VIC799/2020|EPI ISL 427073|B.1|Australia|2020-04-01	Oceania|hCoV-19/Australia/VIC1653/2020|EPI ISL 456555|B.6|Australia|2020-05-14	0.0005416318	Oceania
Oceania|hCoV-19/Australia/VIC1013/2020|EPI ISL 430553|B.1.5|Australia|2020-04-01	Oceania|hCoV-19/Australia/VIC1653/2020|EPI ISL 456555|B.6|Australia|2020-05-14	0.0004400204	Oceania
Oceania|hCoV-19/Australia/VIC1015/2020|EPI ISL 430559|B.1|Australia|2020-04-01	Oceania|hCoV-19/Australia/VIC1653/2020|EPI ISL 456555|B.6|Australia|2020-05-14	0.0005416318	Oceania
Oceania|hCoV-19/Australia/VIC1224/2020|EPI ISL 430522|B.1.5|Australia|2020-04-01	Oceania|hCoV-19/Australia/VIC1653/2020|EPI ISL 456555|B.6|Australia|2020-05-14	0.0003722988	Oceania
Oceania|hCoV-19/Australia/VIC1018/2020|EPI ISL 430490|B.1|Australia|2020-04-01	Oceania|hCoV-19/Australia/VIC1653/2020|EPI ISL 456555|B.6|Australia|2020-05-14	0.0004739243	Oceania
Oceania|hCoV-19/Australia/VIC1222/2020|EPI ISL 430519|B.1.5|Australia|2020-04-01	Oceania|hCoV-19/Australia/VIC1653/2020|EPI ISL 456555|B.6|Australia|2020-05-14	0.0003723240	Oceania
Oceania|hCoV-19/Australia/VIC1214/2020|EPI ISL 430505|B.1.5|Australia|2020-04-01	Oceania|hCoV-19/Australia/VIC1653/2020|EPI ISL 456555|B.6|Australia|2020-05-14	0.0004061525	Oceania
Oceania|hCoV-19/Australia/VIC1208/2020|EPI ISL 430498|B.1.5|Australia|2020-04-01	Oceania|hCoV-19/Australia/VIC1653/2020|EPI ISL 456555|B.6|Australia|2020-05-14	0.0006093709	Oceania
Oceania|hCoV-19/Australia/VIC1211/2020|EPI ISL 430501|B.1|Australia|2020-04-01	Oceania|hCoV-19/Australia/VIC1653/2020|EPI ISL 456555|B.6|Australia|2020-05-14	0.0005088479	Oceania
Oceania|hCoV-19/Australia/VIC1012/2020|EPI ISL 430548|B.1.1|Australia|2020-04-01	Oceania|hCoV-19/Australia/VIC1653/2020|EPI ISL 456555|B.6|Australia|2020-05-14	0.0005098952	Oceania
Oceania|hCoV-19/Australia/VIC1219/2020|EPI ISL 430516|B.1.22|Australia|2020-04-01	Oceania|hCoV-19/Australia/VIC1653/2020|EPI ISL 456555|B.6|Australia|2020-05-14	0.0005466387	Oceania
Oceania|hCoV-19/Australia/VIC1212/2020|EPI ISL 430502|B.1|Australia|2020-04-01	Oceania|hCoV-19/Australia/VIC1653/2020|EPI ISL 456555|B.6|Australia|2020-05-14	0.0005468388	Oceania
Oceania|hCoV-19/Australia/VIC1209/2020|EPI ISL 430499|B.1.1|Australia|2020-04-01	Oceania|hCoV-19/Australia/VIC1653/2020|EPI ISL 456555|B.6|Australia|2020-05-14	0.0006501353	Oceania
Oceania|hCoV-19/Australia/SAP089/2020|EPI ISL 451124|B.1|Australia|2020-04-01	Oceania|hCoV-19/Australia/VIC1653/2020|EPI ISL 456555|B.6|Australia|2020-05-14	0.0004481573	Oceania
Oceania|hCoV-19/Australia/VIC1014/2020|EPI ISL 430555|B.1.5|Australia|2020-04-01	Oceania|hCoV-19/Australia/VIC1653/2020|EPI ISL 456555|B.6|Australia|2020-05-14	0.0004499640	Oceania
Oceania|hCoV-19/Australia/VIC1218/2020|EPI ISL 430515|B.1.5|Australia|2020-04-01	Oceania|hCoV-19/Australia/VIC1653/2020|EPI ISL 456555|B.6|Australia|2020-05-14	0.0003441601	Oceania
Oceania|hCoV-19/Australia/SAP092/2020|EPI ISL 451127|B.1|Australia|2020-04-01	Oceania|hCoV-19/Australia/VIC1653/2020|EPI ISL 456555|B.6|Australia|2020-05-14	0.0005938928	Oceania
Oceania|hCoV-19/Australia/VPRL009/2020|EPI ISL 455601|B.1|Australia|2020-04-01	Oceania|hCoV-19/Australia/VIC1653/2020|EPI ISL 456555|B.6|Australia|2020-05-14	0.0004549632	Oceania
Oceania|hCoV-19/Australia/VIC1213/2020|EPI ISL 430503|B.1|Australia|2020-04-01	Oceania|hCoV-19/Australia/VIC1653/2020|EPI ISL 456555|B.6|Australia|2020-05-14	0.0005561326	Oceania
Oceania|hCoV-19/Australia/VIC1215/2020|EPI ISL 430508|B.1|Australia|2020-04-01	Oceania|hCoV-19/Australia/VIC1653/2020|EPI ISL 456555|B.6|Australia|2020-05-14	0.0004892572	Oceania
Oceania|hCoV-19/Australia/VIC1010/2020|EPI ISL 430560|B.1|Australia|2020-04-01	Oceania|hCoV-19/Australia/VIC1653/2020|EPI ISL 456555|B.6|Australia|2020-05-14	0.0004206935	Oceania
Oceania|hCoV-19/New Zealand/20VR1995/2020|EPI ISL 456325|B|New Zealand|2020-04-01	Oceania|hCoV-19/Australia/VIC1653/2020|EPI ISL 456555|B.6|Australia|2020-05-14	0.0003194293	Oceania
Oceania|hCoV-19/New Zealand/20VR2022/2020|EPI ISL 456337|B.1|New Zealand|2020-04-01	Oceania|hCoV-19/Australia/VIC1653/2020|EPI ISL 456555|B.6|Australia|2020-05-14	0.0003917343	Oceania
Oceania|hCoV-19/Australia/QLD973/2020|EPI ISL 530231|B.1.5|Australia|2020-04-02	Oceania|hCoV-19/Australia/VIC1653/2020|EPI ISL 456555|B.6|Australia|2020-05-14	0.0005416578	Oceania
Oceania|hCoV-19/Australia/QLD1015/2020|EPI ISL 530275|B.1|Australia|2020-04-02	Oceania|hCoV-19/Australia/VIC1653/2020|EPI ISL 456555|B.6|Australia|2020-05-14	0.0004400281	Oceania
Oceania|hCoV-19/Australia/VPRL005/2020|EPI ISL 455597|B.1|Australia|2020-04-02	Oceania|hCoV-19/Australia/VIC1653/2020|EPI ISL 456555|B.6|Australia|2020-05-14	0.0004738862	Oceania
Oceania|hCoV-19/Australia/NSW2431/2020|EPI ISL 527015|B.1.1|Australia|2020-04-02	Oceania|hCoV-19/Australia/VIC1653/2020|EPI ISL 456555|B.6|Australia|2020-05-14	0.0004400535	Oceania
Oceania|hCoV-19/Australia/VIC812/2020|EPI ISL 427085|B.4|Australia|2020-04-02	Oceania|hCoV-19/Australia/VIC1653/2020|EPI ISL 456555|B.6|Australia|2020-05-14	0.0004061642	Oceania
Oceania|hCoV-19/Australia/SAP019/2020|EPI ISL 468017|B.1|Australia|2020-04-02	Oceania|hCoV-19/Australia/VIC1653/2020|EPI ISL 456555|B.6|Australia|2020-05-14	0.0004400281	Oceania
Oceania|hCoV-19/New Zealand/20VR2095/2020|EPI ISL 548123|B.1.1.75|New Zealand|2020-04-02	Oceania|hCoV-19/Australia/VIC1653/2020|EPI ISL 456555|B.6|Australia|2020-05-14	0.0006094786	Oceania
Oceania|hCoV-19/Australia/NSW290/2020|EPI ISL 451554|B.1|Australia|2020-04-02	Oceania|hCoV-19/Australia/VIC1653/2020|EPI ISL 456555|B.6|Australia|2020-05-14	0.0004799979	Oceania
Oceania|hCoV-19/Australia/NSW270/2020|EPI ISL 451535|B.3|Australia|2020-04-02	Oceania|hCoV-19/Australia/VIC1653/2020|EPI ISL 456555|B.6|Australia|2020-05-14	0.0004113829	Oceania
Oceania|hCoV-19/Australia/NSW284/2020|EPI ISL 451548|B.1.5|Australia|2020-04-02	Oceania|hCoV-19/Australia/VIC1653/2020|EPI ISL 456555|B.6|Australia|2020-05-14	0.0003427846	Oceania
Oceania|hCoV-19/Australia/NSW349/2020|EPI ISL 451610|B.1.3|Australia|2020-04-02	Oceania|hCoV-19/Australia/VIC1653/2020|EPI ISL 456555|B.6|Australia|2020-05-14	0.0005144287	Oceania
Oceania|hCoV-19/Australia/NSW624/2020|EPI ISL 490033|B.1.1|Australia|2020-04-02	Oceania|hCoV-19/Australia/VIC1653/2020|EPI ISL 456555|B.6|Australia|2020-05-14	0.0004456951	Oceania
Oceania|hCoV-19/Australia/NSW277/2020|EPI ISL 451541|B.1.1|Australia|2020-04-02	Oceania|hCoV-19/Australia/VIC1653/2020|EPI ISL 456555|B.6|Australia|2020-05-14	0.0004799894	Oceania
Oceania|hCoV-19/New Zealand/20VR1910/2020|EPI ISL 456305|B.31|New Zealand|2020-04-02	Oceania|hCoV-19/Australia/VIC1653/2020|EPI ISL 456555|B.6|Australia|2020-05-14	0.0005417188	Oceania
Oceania|hCoV-19/New Zealand/20VR1887/2020|EPI ISL 456294|B.1|New Zealand|2020-04-02	Oceania|hCoV-19/Australia/VIC1653/2020|EPI ISL 456555|B.6|Australia|2020-05-14	0.0004400523	Oceania
Oceania|hCoV-19/Australia/SAP014/2020|EPI ISL 468019|B.1|Australia|2020-04-02	Oceania|hCoV-19/Australia/VIC1653/2020|EPI ISL 456555|B.6|Australia|2020-05-14	0.0004400877	Oceania
Oceania|hCoV-19/New Zealand/20VR1907/2020|EPI ISL 456303|B.1|New Zealand|2020-04-02	Oceania|hCoV-19/Australia/VIC1653/2020|EPI ISL 456555|B.6|Australia|2020-05-14	0.0004401792	Oceania
Oceania|hCoV-19/Australia/SAP018/2020|EPI ISL 467994|B.1|Australia|2020-04-02	Oceania|hCoV-19/Australia/VIC1653/2020|EPI ISL 456555|B.6|Australia|2020-05-14	0.0005085546	Oceania
Oceania|hCoV-19/Australia/VIC1025/2020|EPI ISL 430532|B.1.5|Australia|2020-04-02	Oceania|hCoV-19/Australia/VIC1653/2020|EPI ISL 456555|B.6|Australia|2020-05-14	0.0003722987	Oceania
Oceania|hCoV-19/Australia/SAP093/2020|EPI ISL 451128|B.1|Australia|2020-04-02	Oceania|hCoV-19/Australia/VIC1653/2020|EPI ISL 456555|B.6|Australia|2020-05-14	0.0004751565	Oceania
Oceania|hCoV-19/Australia/SAP017/2020|EPI ISL 468012|B.1|Australia|2020-04-02	Oceania|hCoV-19/Australia/VIC1653/2020|EPI ISL 456555|B.6|Australia|2020-05-14	0.0004770670	Oceania
Oceania|hCoV-19/Australia/VIC1232/2020|EPI ISL 563551|B.1.5|Australia|2020-04-02	Oceania|hCoV-19/Australia/VIC1653/2020|EPI ISL 456555|B.6|Australia|2020-05-14	0.0003723871	Oceania
Oceania|hCoV-19/Australia/SAP015/2020|EPI ISL 467990|B.1|Australia|2020-04-02	Oceania|hCoV-19/Australia/VIC1653/2020|EPI ISL 456555|B.6|Australia|2020-05-14	0.0004431772	Oceania
Oceania|hCoV-19/Australia/VIC1024/2020|EPI ISL 430531|B.1|Australia|2020-04-02	Oceania|hCoV-19/Australia/VIC1653/2020|EPI ISL 456555|B.6|Australia|2020-05-14	0.0004437517	Oceania
Oceania|hCoV-19/Australia/VIC814/2020|EPI ISL 427087|B.1.1|Australia|2020-04-02	Oceania|hCoV-19/Australia/VIC1653/2020|EPI ISL 456555|B.6|Australia|2020-05-14	0.0006158791	Oceania
Oceania|hCoV-19/Australia/VIC1234/2020|EPI ISL 430511|B.1.1|Australia|2020-04-02	Oceania|hCoV-19/Australia/VIC1653/2020|EPI ISL 456555|B.6|Australia|2020-05-14	0.0005460361	Oceania
Oceania|hCoV-19/Australia/VIC1231/2020|EPI ISL 561957|B.1|Australia|2020-04-02	Oceania|hCoV-19/Australia/VIC1653/2020|EPI ISL 456555|B.6|Australia|2020-05-14	0.0004437070	Oceania
Oceania|hCoV-19/Australia/ACT0073/2020|EPI ISL 498533|B.1.1|Australia|2020-04-02	Oceania|hCoV-19/Australia/VIC1653/2020|EPI ISL 456555|B.6|Australia|2020-05-14	0.0004818889	Oceania
Oceania|hCoV-19/Australia/TAS105/2020|EPI ISL 522571|B.1|Australia|2020-04-02	Oceania|hCoV-19/Australia/VIC1653/2020|EPI ISL 456555|B.6|Australia|2020-05-14	0.0004108235	Oceania
Oceania|hCoV-19/Australia/TAS173/2020|EPI ISL 522626|B.1.5|Australia|2020-04-02	Oceania|hCoV-19/Australia/VIC1653/2020|EPI ISL 456555|B.6|Australia|2020-05-14	0.0004162443	Oceania
Oceania|hCoV-19/Australia/VIC1881/2020|EPI ISL 480571|B.1.1|Australia|2020-04-02	Oceania|hCoV-19/Australia/VIC1653/2020|EPI ISL 456555|B.6|Australia|2020-05-14	0.0004860696	Oceania
Oceania|hCoV-19/Australia/VIC815/2020|EPI ISL 427088|B.1|Australia|2020-04-02	Oceania|hCoV-19/Australia/VIC1653/2020|EPI ISL 456555|B.6|Australia|2020-05-14	0.0005605144	Oceania
Oceania|hCoV-19/Australia/VIC813/2020|EPI ISL 427086|B.4|Australia|2020-04-02	Oceania|hCoV-19/Australia/VIC1653/2020|EPI ISL 456555|B.6|Australia|2020-05-14	0.0003872984	Oceania
Oceania|hCoV-19/Australia/VIC1046/2020|EPI ISL 430550|B.1|Australia|2020-04-03	Oceania|hCoV-19/Australia/VIC1653/2020|EPI ISL 456555|B.6|Australia|2020-05-14	0.0004739079	Oceania
Oceania|hCoV-19/Australia/VIC820/2020|EPI ISL 427092|B.1|Australia|2020-04-03	Oceania|hCoV-19/Australia/VIC1653/2020|EPI ISL 456555|B.6|Australia|2020-05-14	0.0005416066	Oceania
Oceania|hCoV-19/Australia/VIC828/2020|EPI ISL 427096|B.1.1|Australia|2020-04-03	Oceania|hCoV-19/Australia/VIC1653/2020|EPI ISL 456555|B.6|Australia|2020-05-14	0.0006432648	Oceania
Oceania|hCoV-19/New Zealand/20VR2096/2020|EPI ISL 548124|B.40|New Zealand|2020-04-03	Oceania|hCoV-19/Australia/VIC1653/2020|EPI ISL 456555|B.6|Australia|2020-05-14	0.0003723161	Oceania
Oceania|hCoV-19/Australia/SAP226/2020|EPI ISL 468024|B.1.1.1|Australia|2020-04-03	Oceania|hCoV-19/Australia/VIC1653/2020|EPI ISL 456555|B.6|Australia|2020-05-14	0.0006432834	Oceania
Oceania|hCoV-19/Australia/VIC1041/2020|EPI ISL 430536|B.1|Australia|2020-04-03	Oceania|hCoV-19/Australia/VIC1653/2020|EPI ISL 456555|B.6|Australia|2020-05-14	0.0004738862	Oceania
Oceania|hCoV-19/Australia/VIC824/2020|EPI ISL 427095|B.1|Australia|2020-04-03	Oceania|hCoV-19/Australia/VIC1653/2020|EPI ISL 456555|B.6|Australia|2020-05-14	0.0005077457	Oceania
Oceania|hCoV-19/Australia/SAP437/2020|EPI ISL 508128|B.1.1|Australia|2020-04-03	Oceania|hCoV-19/Australia/VIC1653/2020|EPI ISL 456555|B.6|Australia|2020-05-14	0.0006093854	Oceania
Oceania|hCoV-19/Australia/QLD967/2020|EPI ISL 530232|B.1|Australia|2020-04-03	Oceania|hCoV-19/Australia/VIC1653/2020|EPI ISL 456555|B.6|Australia|2020-05-14	0.0004400281	Oceania
Oceania|hCoV-19/Australia/NSW301/2020|EPI ISL 451565|B.4|Australia|2020-04-03	Oceania|hCoV-19/Australia/VIC1653/2020|EPI ISL 456555|B.6|Australia|2020-05-14	0.0004799527	Oceania
Oceania|hCoV-19/Australia/NSW287/2020|EPI ISL 451551|B.1.1|Australia|2020-04-03	Oceania|hCoV-19/Australia/VIC1653/2020|EPI ISL 456555|B.6|Australia|2020-05-14	0.0004799894	Oceania
Oceania|hCoV-19/Australia/NSW269/2020|EPI ISL 451534|B.1|Australia|2020-04-03	Oceania|hCoV-19/Australia/VIC1653/2020|EPI ISL 456555|B.6|Australia|2020-05-14	0.0004456690	Oceania
Oceania|hCoV-19/Australia/WA13/2020|EPI ISL 470831|B.1|Australia|2020-04-03	Oceania|hCoV-19/Australia/VIC1653/2020|EPI ISL 456555|B.6|Australia|2020-05-14	0.0005078144	Oceania
Oceania|hCoV-19/Australia/VIC1039/2020|EPI ISL 430535|B.1.1.8|Australia|2020-04-03	Oceania|hCoV-19/Australia/VIC1653/2020|EPI ISL 456555|B.6|Australia|2020-05-14	0.0005755022	Oceania
Oceania|hCoV-19/Australia/VIC821/2020|EPI ISL 427093|B.1.5|Australia|2020-04-03	Oceania|hCoV-19/Australia/VIC1653/2020|EPI ISL 456555|B.6|Australia|2020-05-14	0.0003407831	Oceania
Oceania|hCoV-19/Australia/VIC1045/2020|EPI ISL 430546|B.1|Australia|2020-04-03	Oceania|hCoV-19/Australia/VIC1653/2020|EPI ISL 456555|B.6|Australia|2020-05-14	0.0004436010	Oceania
Oceania|hCoV-19/Australia/VIC1044/2020|EPI ISL 430540|B.3|Australia|2020-04-03	Oceania|hCoV-19/Australia/VIC1653/2020|EPI ISL 456555|B.6|Australia|2020-05-14	0.0003758691	Oceania
Oceania|hCoV-19/Australia/SAP145/2020|EPI ISL 467987|B.1|Australia|2020-04-03	Oceania|hCoV-19/Australia/VIC1653/2020|EPI ISL 456555|B.6|Australia|2020-05-14	0.0004813036	Oceania
Oceania|hCoV-19/Australia/VIC1038/2020|EPI ISL 430534|B.1.1|Australia|2020-04-03	Oceania|hCoV-19/Australia/VIC1653/2020|EPI ISL 456555|B.6|Australia|2020-05-14	0.0004809394	Oceania
Oceania|hCoV-19/New Zealand/20VR2055/2020|EPI ISL 456350|B.1.1|New Zealand|2020-04-03	Oceania|hCoV-19/Australia/VIC1653/2020|EPI ISL 456555|B.6|Australia|2020-05-14	0.0004830194	Oceania
Oceania|hCoV-19/New Zealand/20VR1947/2020|EPI ISL 456318|B.31|New Zealand|2020-04-03	Oceania|hCoV-19/Australia/VIC1653/2020|EPI ISL 456555|B.6|Australia|2020-05-14	0.0005175257	Oceania
Oceania|hCoV-19/New Zealand/20VR1927/2020|EPI ISL 456311|B.1|New Zealand|2020-04-03	Oceania|hCoV-19/Australia/VIC1653/2020|EPI ISL 456555|B.6|Australia|2020-05-14	0.0004486368	Oceania
Oceania|hCoV-19/New Zealand/20VR1928/2020|EPI ISL 456312|B|New Zealand|2020-04-03	Oceania|hCoV-19/Australia/VIC1653/2020|EPI ISL 456555|B.6|Australia|2020-05-14	0.0003104696	Oceania
Oceania|hCoV-19/Australia/VIC818/2020|EPI ISL 427090|B.1.22|Australia|2020-04-03	Oceania|hCoV-19/Australia/VIC1653/2020|EPI ISL 456555|B.6|Australia|2020-05-14	0.0005499858	Oceania
Oceania|hCoV-19/Australia/SAP247/2020|EPI ISL 483081|B.1|Australia|2020-04-03	Oceania|hCoV-19/Australia/VIC1653/2020|EPI ISL 456555|B.6|Australia|2020-05-14	0.0005195754	Oceania
Oceania|hCoV-19/Australia/VIC816/2020|EPI ISL 427089|B.1.5|Australia|2020-04-03	Oceania|hCoV-19/Australia/VIC1653/2020|EPI ISL 456555|B.6|Australia|2020-05-14	0.0004845636	Oceania
Oceania|hCoV-19/New Zealand/20VR1929/2020|EPI ISL 456313|B|New Zealand|2020-04-03	Oceania|hCoV-19/Australia/VIC1653/2020|EPI ISL 456555|B.6|Australia|2020-05-14	0.0003549387	Oceania
Oceania|hCoV-19/Australia/VIC837/2020|EPI ISL 427101|B.1.22|Australia|2020-04-04	Oceania|hCoV-19/Australia/VIC1653/2020|EPI ISL 456555|B.6|Australia|2020-05-14	0.0005754686	Oceania
Oceania|hCoV-19/Australia/NSW2544/2020|EPI ISL 527045|B.1|Australia|2020-04-04	Oceania|hCoV-19/Australia/VIC1653/2020|EPI ISL 456555|B.6|Australia|2020-05-14	0.0005077693	Oceania
Oceania|hCoV-19/Australia/NSW2543/2020|EPI ISL 527044|B.1|Australia|2020-04-04	Oceania|hCoV-19/Australia/VIC1653/2020|EPI ISL 456555|B.6|Australia|2020-05-14	0.0005416474	Oceania
Oceania|hCoV-19/Australia/NSW2550/2020|EPI ISL 527051|B.1.98|Australia|2020-04-04	Oceania|hCoV-19/Australia/VIC1653/2020|EPI ISL 456555|B.6|Australia|2020-05-14	0.0004738642	Oceania
Oceania|hCoV-19/Australia/VIC848/2020|EPI ISL 427108|B.1|Australia|2020-04-04	Oceania|hCoV-19/Australia/VIC1653/2020|EPI ISL 456555|B.6|Australia|2020-05-14	0.0004739082	Oceania
Oceania|hCoV-19/Australia/NSW2548/2020|EPI ISL 527049|B.1.98|Australia|2020-04-04	Oceania|hCoV-19/Australia/VIC1653/2020|EPI ISL 456555|B.6|Australia|2020-05-14	0.0006093893	Oceania
Oceania|hCoV-19/Australia/NSW2536/2020|EPI ISL 527039|B.1.98|Australia|2020-04-04	Oceania|hCoV-19/Australia/VIC1653/2020|EPI ISL 456555|B.6|Australia|2020-05-14	0.0005416318	Oceania
Oceania|hCoV-19/Australia/NSW2547/2020|EPI ISL 527048|B.1|Australia|2020-04-04	Oceania|hCoV-19/Australia/VIC1653/2020|EPI ISL 456555|B.6|Australia|2020-05-14	0.0004738916	Oceania
Oceania|hCoV-19/Australia/VIC843/2020|EPI ISL 427103|B.1.5|Australia|2020-04-04	Oceania|hCoV-19/Australia/VIC1653/2020|EPI ISL 456555|B.6|Australia|2020-05-14	0.0003722988	Oceania
Oceania|hCoV-19/Australia/VIC842/2020|EPI ISL 427102|B.1|Australia|2020-04-04	Oceania|hCoV-19/Australia/VIC1653/2020|EPI ISL 456555|B.6|Australia|2020-05-14	0.0005754855	Oceania
Oceania|hCoV-19/Australia/NSW2551/2020|EPI ISL 527052|B.1.98|Australia|2020-04-04	Oceania|hCoV-19/Australia/VIC1653/2020|EPI ISL 456555|B.6|Australia|2020-05-14	0.0005755224	Oceania
Oceania|hCoV-19/Australia/NSW2545/2020|EPI ISL 527046|B.40|Australia|2020-04-04	Oceania|hCoV-19/Australia/VIC1653/2020|EPI ISL 456555|B.6|Australia|2020-05-14	0.0003384464	Oceania
Oceania|hCoV-19/Australia/NSW2549/2020|EPI ISL 527050|B.1.98|Australia|2020-04-04	Oceania|hCoV-19/Australia/VIC1653/2020|EPI ISL 456555|B.6|Australia|2020-05-14	0.0006771586	Oceania
Oceania|hCoV-19/Australia/VIC846/2020|EPI ISL 427106|B.4|Australia|2020-04-04	Oceania|hCoV-19/Australia/VIC1653/2020|EPI ISL 456555|B.6|Australia|2020-05-14	0.0004738862	Oceania
Oceania|hCoV-19/Australia/VIC845/2020|EPI ISL 427105|B.1.22|Australia|2020-04-04	Oceania|hCoV-19/Australia/VIC1653/2020|EPI ISL 456555|B.6|Australia|2020-05-14	0.0006093610	Oceania
Oceania|hCoV-19/Australia/NSW2542/2020|EPI ISL 527043|B.1|Australia|2020-04-04	Oceania|hCoV-19/Australia/VIC1653/2020|EPI ISL 456555|B.6|Australia|2020-05-14	0.0005077840	Oceania
Oceania|hCoV-19/Australia/VIC1062/2020|EPI ISL 430578|B.1.5|Australia|2020-04-04	Oceania|hCoV-19/Australia/VIC1653/2020|EPI ISL 456555|B.6|Australia|2020-05-14	0.0005077839	Oceania
Oceania|hCoV-19/Australia/NSW298/2020|EPI ISL 451562|B.1.5|Australia|2020-04-04	Oceania|hCoV-19/Australia/VIC1653/2020|EPI ISL 456555|B.6|Australia|2020-05-14	0.0004799527	Oceania
Oceania|hCoV-19/Australia/NSW295/2020|EPI ISL 451559|B.4|Australia|2020-04-04	Oceania|hCoV-19/Australia/VIC1653/2020|EPI ISL 456555|B.6|Australia|2020-05-14	0.0003770643	Oceania
Oceania|hCoV-19/Australia/NSW296/2020|EPI ISL 451560|B.1.1|Australia|2020-04-04	Oceania|hCoV-19/Australia/VIC1653/2020|EPI ISL 456555|B.6|Australia|2020-05-14	0.0004799894	Oceania
Oceania|hCoV-19/Australia/NSW309/2020|EPI ISL 451573|B.1.5|Australia|2020-04-04	Oceania|hCoV-19/Australia/VIC1653/2020|EPI ISL 456555|B.6|Australia|2020-05-14	0.0003770821	Oceania
Oceania|hCoV-19/New Zealand/20VR2063/2020|EPI ISL 456355|B.1.1|New Zealand|2020-04-04	Oceania|hCoV-19/Australia/VIC1653/2020|EPI ISL 456555|B.6|Australia|2020-05-14	0.0004739457	Oceania
Oceania|hCoV-19/New Zealand/20VR1936/2020|EPI ISL 456315|B.1|New Zealand|2020-04-04	Oceania|hCoV-19/Australia/VIC1653/2020|EPI ISL 456555|B.6|Australia|2020-05-14	0.0003723888	Oceania
Oceania|hCoV-19/Australia/VIC851/2020|EPI ISL 427111|B.1.1|Australia|2020-04-04	Oceania|hCoV-19/Australia/VIC1653/2020|EPI ISL 456555|B.6|Australia|2020-05-14	0.0005079642	Oceania
Oceania|hCoV-19/Australia/VIC849/2020|EPI ISL 427109|B.1|Australia|2020-04-04	Oceania|hCoV-19/Australia/VIC1653/2020|EPI ISL 456555|B.6|Australia|2020-05-14	0.0004400280	Oceania
Oceania|hCoV-19/Australia/VIC850/2020|EPI ISL 427110|B.1.1|Australia|2020-04-04	Oceania|hCoV-19/Australia/VIC1653/2020|EPI ISL 456555|B.6|Australia|2020-05-14	0.0004739135	Oceania
Oceania|hCoV-19/Australia/VIC852/2020|EPI ISL 427112|B.1.1|Australia|2020-04-04	Oceania|hCoV-19/Australia/VIC1653/2020|EPI ISL 456555|B.6|Australia|2020-05-14	0.0004757493	Oceania
Oceania|hCoV-19/Australia/VIC829/2020|EPI ISL 427097|B.1.5|Australia|2020-04-04	Oceania|hCoV-19/Australia/VIC1653/2020|EPI ISL 456555|B.6|Australia|2020-05-14	0.0003777052	Oceania
Oceania|hCoV-19/Australia/VIC1276/2020|EPI ISL 430685|B.1.1.10|Australia|2020-04-04	Oceania|hCoV-19/Australia/VIC1653/2020|EPI ISL 456555|B.6|Australia|2020-05-14	0.0006527177	Oceania
Oceania|hCoV-19/Australia/VIC834/2020|EPI ISL 427099|B.1|Australia|2020-04-04	Oceania|hCoV-19/Australia/VIC1653/2020|EPI ISL 456555|B.6|Australia|2020-05-14	0.0004182084	Oceania
Oceania|hCoV-19/Australia/VIC844/2020|EPI ISL 427104|B.1.5|Australia|2020-04-04	Oceania|hCoV-19/Australia/VIC1653/2020|EPI ISL 456555|B.6|Australia|2020-05-14	0.0004564970	Oceania
Oceania|hCoV-19/New Zealand/20VR2097/2020|EPI ISL 456376|B.1.370|New Zealand|2020-04-05	Oceania|hCoV-19/Australia/VIC1653/2020|EPI ISL 456555|B.6|Australia|2020-05-14	0.0005416062	Oceania
Oceania|hCoV-19/Australia/VIC857/2020|EPI ISL 427116|B.1|Australia|2020-04-05	Oceania|hCoV-19/Australia/VIC1653/2020|EPI ISL 456555|B.6|Australia|2020-05-14	0.0004738862	Oceania
Oceania|hCoV-19/Australia/VIC858/2020|EPI ISL 427117|B.1.1|Australia|2020-04-05	Oceania|hCoV-19/Australia/VIC1653/2020|EPI ISL 456555|B.6|Australia|2020-05-14	0.0005077750	Oceania
Oceania|hCoV-19/Australia/VIC860/2020|EPI ISL 427118|B.1.1|Australia|2020-04-05	Oceania|hCoV-19/Australia/VIC1653/2020|EPI ISL 456555|B.6|Australia|2020-05-14	0.0004739135	Oceania
Oceania|hCoV-19/Australia/VIC876/2020|EPI ISL 427131|B.1.1.33|Australia|2020-04-05	Oceania|hCoV-19/Australia/VIC1653/2020|EPI ISL 456555|B.6|Australia|2020-05-14	0.0005416378	Oceania
Oceania|hCoV-19/Australia/SAP441/2020|EPI ISL 508132|B.1.1|Australia|2020-04-05	Oceania|hCoV-19/Australia/VIC1653/2020|EPI ISL 456555|B.6|Australia|2020-05-14	0.0005416379	Oceania
Oceania|hCoV-19/Australia/NSW2132/2020|EPI ISL 500625|B.1|Australia|2020-04-05	Oceania|hCoV-19/Australia/VIC1653/2020|EPI ISL 456555|B.6|Australia|2020-05-14	0.0005416128	Oceania
Oceania|hCoV-19/Australia/VIC869/2020|EPI ISL 427124|B.3|Australia|2020-04-05	Oceania|hCoV-19/Australia/VIC1653/2020|EPI ISL 456555|B.6|Australia|2020-05-14	0.0003384659	Oceania
Oceania|hCoV-19/Australia/VIC863/2020|EPI ISL 427120|B.1|Australia|2020-04-05	Oceania|hCoV-19/Australia/VIC1653/2020|EPI ISL 456555|B.6|Australia|2020-05-14	0.0004400281	Oceania
Oceania|hCoV-19/Australia/NSW275/2020|EPI ISL 451539|B.6|Australia|2020-04-05	Oceania|hCoV-19/Australia/VIC1653/2020|EPI ISL 456555|B.6|Australia|2020-05-14	0.0002056402	Oceania
Oceania|hCoV-19/Australia/WA99/2020|EPI ISL 512752|B.1.1|Australia|2020-04-05	Oceania|hCoV-19/Australia/VIC1653/2020|EPI ISL 456555|B.6|Australia|2020-05-14	0.0006172884	Oceania
Oceania|hCoV-19/Australia/NSW2131/2020|EPI ISL 500624|B.1|Australia|2020-04-05	Oceania|hCoV-19/Australia/VIC1653/2020|EPI ISL 456555|B.6|Australia|2020-05-14	0.0005755078	Oceania
Oceania|hCoV-19/New Zealand/20VR2059/2020|EPI ISL 456353|B.1|New Zealand|2020-04-05	Oceania|hCoV-19/Australia/VIC1653/2020|EPI ISL 456555|B.6|Australia|2020-05-14	0.0004064688	Oceania
Oceania|hCoV-19/Australia/VIC870/2020|EPI ISL 427125|B.1.5|Australia|2020-04-05	Oceania|hCoV-19/Australia/VIC1653/2020|EPI ISL 456555|B.6|Australia|2020-05-14	0.0003722988	Oceania
Oceania|hCoV-19/Australia/VIC1071/2020|EPI ISL 430581|B.1|Australia|2020-04-05	Oceania|hCoV-19/Australia/VIC1653/2020|EPI ISL 456555|B.6|Australia|2020-05-14	0.0004061643	Oceania
Oceania|hCoV-19/Australia/VIC873/2020|EPI ISL 427128|B.1|Australia|2020-04-05	Oceania|hCoV-19/Australia/VIC1653/2020|EPI ISL 456555|B.6|Australia|2020-05-14	0.0004418074	Oceania
Oceania|hCoV-19/Australia/WA83/2020|EPI ISL 512736|B.1.1|Australia|2020-04-05	Oceania|hCoV-19/Australia/VIC1653/2020|EPI ISL 456555|B.6|Australia|2020-05-14	0.0005958765	Oceania
Oceania|hCoV-19/Australia/VIC872/2020|EPI ISL 427127|B.52|Australia|2020-04-05	Oceania|hCoV-19/Australia/VIC1653/2020|EPI ISL 456555|B.6|Australia|2020-05-14	0.0004491364	Oceania
Oceania|hCoV-19/New Zealand/20VR2098/2020|EPI ISL 548125|B.1.1|New Zealand|2020-04-05	Oceania|hCoV-19/Australia/VIC1653/2020|EPI ISL 456555|B.6|Australia|2020-05-14	0.0004913397	Oceania
Oceania|hCoV-19/New Zealand/20VR2092/2020|EPI ISL 456373|B.1|New Zealand|2020-04-05	Oceania|hCoV-19/Australia/VIC1653/2020|EPI ISL 456555|B.6|Australia|2020-05-14	0.0004239901	Oceania
Oceania|hCoV-19/Australia/SAP027/2020|EPI ISL 468009|B.1|Australia|2020-04-06	Oceania|hCoV-19/Australia/VIC1653/2020|EPI ISL 456555|B.6|Australia|2020-05-14	0.0004400193	Oceania
Oceania|hCoV-19/Australia/VIC881/2020|EPI ISL 427135|B.1.1|Australia|2020-04-06	Oceania|hCoV-19/Australia/VIC1653/2020|EPI ISL 456555|B.6|Australia|2020-05-14	0.0005416787	Oceania
Oceania|hCoV-19/Australia/VIC883/2020|EPI ISL 427136|B.1.356|Australia|2020-04-06	Oceania|hCoV-19/Australia/VIC1653/2020|EPI ISL 456555|B.6|Australia|2020-05-14	0.0005417968	Oceania
Oceania|hCoV-19/Australia/WA15/2020|EPI ISL 470833|B.1|Australia|2020-04-06	Oceania|hCoV-19/Australia/VIC1653/2020|EPI ISL 456555|B.6|Australia|2020-05-14	0.0004400330	Oceania
Oceania|hCoV-19/Australia/VIC884/2020|EPI ISL 427137|B.1|Australia|2020-04-06	Oceania|hCoV-19/Australia/VIC1653/2020|EPI ISL 456555|B.6|Australia|2020-05-14	0.0003725257	Oceania
Oceania|hCoV-19/Australia/VIC1080/2020|EPI ISL 430579|B.1|Australia|2020-04-06	Oceania|hCoV-19/Australia/VIC1653/2020|EPI ISL 456555|B.6|Australia|2020-05-14	0.0005416379	Oceania
Oceania|hCoV-19/Australia/NSW2577/2020|EPI ISL 527062|B.1|Australia|2020-04-06	Oceania|hCoV-19/Australia/VIC1653/2020|EPI ISL 456555|B.6|Australia|2020-05-14	0.0004738916	Oceania
Oceania|hCoV-19/Australia/NSW544/2020|EPI ISL 455083|B.1.5|Australia|2020-04-06	Oceania|hCoV-19/Australia/VIC1653/2020|EPI ISL 456555|B.6|Australia|2020-05-14	0.0004456820	Oceania
Oceania|hCoV-19/Australia/NSW381/2020|EPI ISL 451641|B.1.5|Australia|2020-04-06	Oceania|hCoV-19/Australia/VIC1653/2020|EPI ISL 456555|B.6|Australia|2020-05-14	0.0003427846	Oceania
Oceania|hCoV-19/Australia/NSW321/2020|EPI ISL 451583|B.1|Australia|2020-04-06	Oceania|hCoV-19/Australia/VIC1653/2020|EPI ISL 456555|B.6|Australia|2020-05-14	0.0004799838	Oceania
Oceania|hCoV-19/Australia/VIC887/2020|EPI ISL 427140|B.31|Australia|2020-04-06	Oceania|hCoV-19/Australia/VIC1653/2020|EPI ISL 456555|B.6|Australia|2020-05-14	0.0005436896	Oceania
Oceania|hCoV-19/Australia/VIC1089/2020|EPI ISL 430673|B.1.1|Australia|2020-04-06	Oceania|hCoV-19/Australia/VIC1653/2020|EPI ISL 456555|B.6|Australia|2020-05-14	0.0005089701	Oceania
Oceania|hCoV-19/Australia/VIC885/2020|EPI ISL 427138|B.1|Australia|2020-04-06	Oceania|hCoV-19/Australia/VIC1653/2020|EPI ISL 456555|B.6|Australia|2020-05-14	0.0004429212	Oceania
Oceania|hCoV-19/Australia/VIC1088/2020|EPI ISL 521864|B.6|Australia|2020-04-06	Oceania|hCoV-19/Australia/VIC1653/2020|EPI ISL 456555|B.6|Australia|2020-05-14	0.0000683613	Oceania
Oceania|hCoV-19/New Zealand/20VR2066/2020|EPI ISL 456357|B.31|New Zealand|2020-04-06	Oceania|hCoV-19/Australia/VIC1653/2020|EPI ISL 456555|B.6|Australia|2020-05-14	0.0005135749	Oceania
Oceania|hCoV-19/Australia/VIC888/2020|EPI ISL 427141|B.1|Australia|2020-04-06	Oceania|hCoV-19/Australia/VIC1653/2020|EPI ISL 456555|B.6|Australia|2020-05-14	0.0004438585	Oceania
Oceania|hCoV-19/Australia/VIC1078/2020|EPI ISL 430564|B.1|Australia|2020-04-06	Oceania|hCoV-19/Australia/VIC1653/2020|EPI ISL 456555|B.6|Australia|2020-05-14	0.0004819372	Oceania
Oceania|hCoV-19/Australia/WA44/2020|EPI ISL 470861|B.1|Australia|2020-04-07	Oceania|hCoV-19/Australia/VIC1653/2020|EPI ISL 456555|B.6|Australia|2020-05-14	0.0005077602	Oceania
Oceania|hCoV-19/Australia/VIC1112/2020|EPI ISL 430573|B.1|Australia|2020-04-07	Oceania|hCoV-19/Australia/VIC1653/2020|EPI ISL 456555|B.6|Australia|2020-05-14	0.0004400281	Oceania
Oceania|hCoV-19/Australia/SAP297/2020|EPI ISL 468025|B.1.5|Australia|2020-04-07	Oceania|hCoV-19/Australia/VIC1653/2020|EPI ISL 456555|B.6|Australia|2020-05-14	0.0004061454	Oceania
Oceania|hCoV-19/Australia/NSW383/2020|EPI ISL 451643|B.1.5|Australia|2020-04-07	Oceania|hCoV-19/Australia/VIC1653/2020|EPI ISL 456555|B.6|Australia|2020-05-14	0.0005142458	Oceania
Oceania|hCoV-19/Australia/NSW604/2020|EPI ISL 478716|B.1|Australia|2020-04-07	Oceania|hCoV-19/Australia/VIC1653/2020|EPI ISL 456555|B.6|Australia|2020-05-14	0.0005486017	Oceania
Oceania|hCoV-19/Australia/ACT0051/2020|EPI ISL 498518|B.1|Australia|2020-04-07	Oceania|hCoV-19/Australia/VIC1653/2020|EPI ISL 456555|B.6|Australia|2020-05-14	0.0005078144	Oceania
Oceania|hCoV-19/Australia/VIC1279/2020|EPI ISL 430678|B.1.1|Australia|2020-04-07	Oceania|hCoV-19/Australia/VIC1653/2020|EPI ISL 456555|B.6|Australia|2020-05-14	0.0005077750	Oceania
Oceania|hCoV-19/Australia/SAP298/2020|EPI ISL 468007|B.1.5|Australia|2020-04-07	Oceania|hCoV-19/Australia/VIC1653/2020|EPI ISL 456555|B.6|Australia|2020-05-14	0.0004068476	Oceania
Oceania|hCoV-19/Australia/VIC1094/2020|EPI ISL 430583|B.1.5|Australia|2020-04-07	Oceania|hCoV-19/Australia/VIC1653/2020|EPI ISL 456555|B.6|Australia|2020-05-14	0.0004400353	Oceania
Oceania|hCoV-19/Australia/VIC1110/2020|EPI ISL 430569|B.1.1|Australia|2020-04-07	Oceania|hCoV-19/Australia/VIC1653/2020|EPI ISL 456555|B.6|Australia|2020-05-14	0.0005078158	Oceania
Oceania|hCoV-19/Australia/VIC1109/2020|EPI ISL 430618|B.1|Australia|2020-04-07	Oceania|hCoV-19/Australia/VIC1653/2020|EPI ISL 456555|B.6|Australia|2020-05-14	0.0005416379	Oceania
Oceania|hCoV-19/Australia/VIC1113/2020|EPI ISL 430575|B.1|Australia|2020-04-07	Oceania|hCoV-19/Australia/VIC1653/2020|EPI ISL 456555|B.6|Australia|2020-05-14	0.0005416746	Oceania
Oceania|hCoV-19/Australia/WA43/2020|EPI ISL 470860|B.1|Australia|2020-04-07	Oceania|hCoV-19/Australia/VIC1653/2020|EPI ISL 456555|B.6|Australia|2020-05-14	0.0005136530	Oceania
Oceania|hCoV-19/Australia/VIC1106/2020|EPI ISL 430588|B.1.265|Australia|2020-04-07	Oceania|hCoV-19/Australia/VIC1653/2020|EPI ISL 456555|B.6|Australia|2020-05-14	0.0005445737	Oceania
Oceania|hCoV-19/Australia/TAS60/2020|EPI ISL 522733|B.1|Australia|2020-04-07	Oceania|hCoV-19/Australia/VIC1653/2020|EPI ISL 456555|B.6|Australia|2020-05-14	0.0005122459	Oceania
Oceania|hCoV-19/New Zealand/20VR2046/2020|EPI ISL 456345|B.1.5|New Zealand|2020-04-07	Oceania|hCoV-19/Australia/VIC1653/2020|EPI ISL 456555|B.6|Australia|2020-05-14	0.0003828562	Oceania
Oceania|hCoV-19/New Zealand/20VR2072/2020|EPI ISL 456359|B|New Zealand|2020-04-07	Oceania|hCoV-19/Australia/VIC1653/2020|EPI ISL 456555|B.6|Australia|2020-05-14	0.0003482753	Oceania
Oceania|hCoV-19/Australia/VIC1111/2020|EPI ISL 430570|B.1|Australia|2020-04-07	Oceania|hCoV-19/Australia/VIC1653/2020|EPI ISL 456555|B.6|Australia|2020-05-14	0.0004535290	Oceania
Oceania|hCoV-19/Australia/SAP301/2020|EPI ISL 467986|B.1|Australia|2020-04-07	Oceania|hCoV-19/Australia/VIC1653/2020|EPI ISL 456555|B.6|Australia|2020-05-14	0.0005290774	Oceania
Oceania|hCoV-19/Australia/VIC1092/2020|EPI ISL 430582|B.1|Australia|2020-04-07	Oceania|hCoV-19/Australia/VIC1653/2020|EPI ISL 456555|B.6|Australia|2020-05-14	0.0004235074	Oceania
Oceania|hCoV-19/Australia/VIC1280/2020|EPI ISL 430709|B.1.1|Australia|2020-04-07	Oceania|hCoV-19/Australia/VIC1653/2020|EPI ISL 456555|B.6|Australia|2020-05-14	0.0004841485	Oceania
Oceania|hCoV-19/Australia/WA45/2020|EPI ISL 470862|B.1|Australia|2020-04-08	Oceania|hCoV-19/Australia/VIC1653/2020|EPI ISL 456555|B.6|Australia|2020-05-14	0.0005754857	Oceania
Oceania|hCoV-19/Australia/QLD969/2020|EPI ISL 530233|B.1|Australia|2020-04-08	Oceania|hCoV-19/Australia/VIC1653/2020|EPI ISL 456555|B.6|Australia|2020-05-14	0.0004400281	Oceania
Oceania|hCoV-19/Australia/WA17/2020|EPI ISL 470835|B.1|Australia|2020-04-08	Oceania|hCoV-19/Australia/VIC1653/2020|EPI ISL 456555|B.6|Australia|2020-05-14	0.0004400331	Oceania
Oceania|hCoV-19/Australia/NSW595/2020|EPI ISL 478707|B.1.1|Australia|2020-04-08	Oceania|hCoV-19/Australia/VIC1653/2020|EPI ISL 456555|B.6|Australia|2020-05-14	0.0004799894	Oceania
Oceania|hCoV-19/Australia/NSW603/2020|EPI ISL 478715|B.1|Australia|2020-04-08	Oceania|hCoV-19/Australia/VIC1653/2020|EPI ISL 456555|B.6|Australia|2020-05-14	0.0005486017	Oceania
Oceania|hCoV-19/Australia/NSW302/2020|EPI ISL 451566|B.1.5|Australia|2020-04-08	Oceania|hCoV-19/Australia/VIC1653/2020|EPI ISL 456555|B.6|Australia|2020-05-14	0.0003770887	Oceania
Oceania|hCoV-19/Australia/NSW294/2020|EPI ISL 451558|B.1.1.33|Australia|2020-04-08	Oceania|hCoV-19/Australia/VIC1653/2020|EPI ISL 456555|B.6|Australia|2020-05-14	0.0005142851	Oceania
Oceania|hCoV-19/Australia/NSW352/2020|EPI ISL 451613|B.1.5|Australia|2020-04-08	Oceania|hCoV-19/Australia/VIC1653/2020|EPI ISL 456555|B.6|Australia|2020-05-14	0.0003427846	Oceania
Oceania|hCoV-19/Australia/WA60/2020|EPI ISL 512713|B.1|Australia|2020-04-08	Oceania|hCoV-19/Australia/VIC1653/2020|EPI ISL 456555|B.6|Australia|2020-05-14	0.0004800082	Oceania
Oceania|hCoV-19/Australia/WA104/2020|EPI ISL 512757|B.1|Australia|2020-04-08	Oceania|hCoV-19/Australia/VIC1653/2020|EPI ISL 456555|B.6|Australia|2020-05-14	0.0004456916	Oceania
Oceania|hCoV-19/Australia/WA61/2020|EPI ISL 512714|B.1|Australia|2020-04-08	Oceania|hCoV-19/Australia/VIC1653/2020|EPI ISL 456555|B.6|Australia|2020-05-14	0.0004114111	Oceania
Oceania|hCoV-19/Australia/VIC1135/2020|EPI ISL 430601|B.1.370|Australia|2020-04-08	Oceania|hCoV-19/Australia/VIC1653/2020|EPI ISL 456555|B.6|Australia|2020-05-14	0.0005416501	Oceania
Oceania|hCoV-19/Australia/VIC1281/2020|EPI ISL 430676|B.1.1|Australia|2020-04-08	Oceania|hCoV-19/Australia/VIC1653/2020|EPI ISL 456555|B.6|Australia|2020-05-14	0.0005077750	Oceania
Oceania|hCoV-19/Australia/VIC1119/2020|EPI ISL 430567|B.1|Australia|2020-04-08	Oceania|hCoV-19/Australia/VIC1653/2020|EPI ISL 456555|B.6|Australia|2020-05-14	0.0005077604	Oceania
Oceania|hCoV-19/Australia/VIC899/2020|EPI ISL 427149|B.52|Australia|2020-04-08	Oceania|hCoV-19/Australia/VIC1653/2020|EPI ISL 456555|B.6|Australia|2020-05-14	0.0004418112	Oceania
Oceania|hCoV-19/Australia/VIC-CBA5/2020|EPI ISL 430065|B.1.1.71|Australia|2020-04-08	Oceania|hCoV-19/Australia/VIC1653/2020|EPI ISL 456555|B.6|Australia|2020-05-14	0.0005780232	Oceania
Oceania|hCoV-19/Australia/VIC1139/2020|EPI ISL 430610|B.1|Australia|2020-04-08	Oceania|hCoV-19/Australia/VIC1653/2020|EPI ISL 456555|B.6|Australia|2020-05-14	0.0005754855	Oceania
Oceania|hCoV-19/Australia/VIC1134/2020|EPI ISL 430600|B.1|Australia|2020-04-08	Oceania|hCoV-19/Australia/VIC1653/2020|EPI ISL 456555|B.6|Australia|2020-05-14	0.0004738862	Oceania
Oceania|hCoV-19/Australia/VIC1143/2020|EPI ISL 430614|B.1.1|Australia|2020-04-08	Oceania|hCoV-19/Australia/VIC1653/2020|EPI ISL 456555|B.6|Australia|2020-05-14	0.0005077897	Oceania
Oceania|hCoV-19/Australia/VIC1137/2020|EPI ISL 430607|B.1|Australia|2020-04-08	Oceania|hCoV-19/Australia/VIC1653/2020|EPI ISL 456555|B.6|Australia|2020-05-14	0.0004400877	Oceania
Oceania|hCoV-19/Australia/VIC1138/2020|EPI ISL 430609|B.1.1|Australia|2020-04-08	Oceania|hCoV-19/Australia/VIC1653/2020|EPI ISL 456555|B.6|Australia|2020-05-14	0.0004739297	Oceania
Oceania|hCoV-19/Australia/VIC-CBA6/2020|EPI ISL 430066|B.1|Australia|2020-04-08	Oceania|hCoV-19/Australia/VIC1653/2020|EPI ISL 456555|B.6|Australia|2020-05-14	0.0005844510	Oceania
Oceania|hCoV-19/Australia/VIC1136/2020|EPI ISL 430606|B|Australia|2020-04-08	Oceania|hCoV-19/Australia/VIC1653/2020|EPI ISL 456555|B.6|Australia|2020-05-14	0.0003772382	Oceania
Oceania|hCoV-19/New Zealand/20VR2074/2020|EPI ISL 456361|B.1.1|New Zealand|2020-04-08	Oceania|hCoV-19/Australia/VIC1653/2020|EPI ISL 456555|B.6|Australia|2020-05-14	0.0003822899	Oceania
Oceania|hCoV-19/Australia/VIC1140/2020|EPI ISL 430611|B.1|Australia|2020-04-08	Oceania|hCoV-19/Australia/VIC1653/2020|EPI ISL 456555|B.6|Australia|2020-05-14	0.0005560982	Oceania
Oceania|hCoV-19/Australia/VIC1363/2020|EPI ISL 561517|B.1.1|Australia|2020-04-08	Oceania|hCoV-19/Australia/VIC1653/2020|EPI ISL 456555|B.6|Australia|2020-05-14	0.0005228270	Oceania
Oceania|hCoV-19/Australia/VIC1127/2020|EPI ISL 430608|B.1.1|Australia|2020-04-08	Oceania|hCoV-19/Australia/VIC1653/2020|EPI ISL 456555|B.6|Australia|2020-05-14	0.0004220964	Oceania
Oceania|hCoV-19/Australia/VIC1132/2020|EPI ISL 430593|B.1|Australia|2020-04-08	Oceania|hCoV-19/Australia/VIC1653/2020|EPI ISL 456555|B.6|Australia|2020-05-14	0.0005416396	Oceania
Oceania|hCoV-19/Australia/QLD966/2020|EPI ISL 530234|B.1|Australia|2020-04-09	Oceania|hCoV-19/Australia/VIC1653/2020|EPI ISL 456555|B.6|Australia|2020-05-14	0.0005077929	Oceania
Oceania|hCoV-19/Australia/VIC1159/2020|EPI ISL 430604|B.1.370|Australia|2020-04-09	Oceania|hCoV-19/Australia/VIC1653/2020|EPI ISL 456555|B.6|Australia|2020-05-14	0.0005077604	Oceania
Oceania|hCoV-19/Australia/NSW2437/2020|EPI ISL 527017|B.1.1.33|Australia|2020-04-09	Oceania|hCoV-19/Australia/VIC1653/2020|EPI ISL 456555|B.6|Australia|2020-05-14	0.0005755020	Oceania
Oceania|hCoV-19/Australia/NSW2534/2020|EPI ISL 527038|B.1.98|Australia|2020-04-09	Oceania|hCoV-19/Australia/VIC1653/2020|EPI ISL 456555|B.6|Australia|2020-05-14	0.0006093893	Oceania
Oceania|hCoV-19/Australia/NSW673/2020|EPI ISL 513316|B.1.1.33|Australia|2020-04-09	Oceania|hCoV-19/Australia/VIC1653/2020|EPI ISL 456555|B.6|Australia|2020-05-14	0.0005485823	Oceania
Oceania|hCoV-19/Australia/NSW602/2020|EPI ISL 478714|B.1|Australia|2020-04-09	Oceania|hCoV-19/Australia/VIC1653/2020|EPI ISL 456555|B.6|Australia|2020-05-14	0.0005486017	Oceania
Oceania|hCoV-19/Australia/VIC1161/2020|EPI ISL 430615|B.1|Australia|2020-04-09	Oceania|hCoV-19/Australia/VIC1653/2020|EPI ISL 456555|B.6|Australia|2020-05-14	0.0005416065	Oceania
Oceania|hCoV-19/Australia/VIC1284/2020|EPI ISL 430701|B.1.5|Australia|2020-04-09	Oceania|hCoV-19/Australia/VIC1653/2020|EPI ISL 456555|B.6|Australia|2020-05-14	0.0004063588	Oceania
Oceania|hCoV-19/Australia/VIC1158/2020|EPI ISL 430602|B.1.1|Australia|2020-04-09	Oceania|hCoV-19/Australia/VIC1653/2020|EPI ISL 456555|B.6|Australia|2020-05-14	0.0005077751	Oceania
Oceania|hCoV-19/Australia/VIC1160/2020|EPI ISL 430605|B.1.370|Australia|2020-04-09	Oceania|hCoV-19/Australia/VIC1653/2020|EPI ISL 456555|B.6|Australia|2020-05-14	0.0005077776	Oceania
Oceania|hCoV-19/Australia/VIC1162/2020|EPI ISL 430616|B.1|Australia|2020-04-09	Oceania|hCoV-19/Australia/VIC1653/2020|EPI ISL 456555|B.6|Australia|2020-05-14	0.0004400281	Oceania
Oceania|hCoV-19/Australia/VIC1355/2020|EPI ISL 430638|B.1.1|Australia|2020-04-09	Oceania|hCoV-19/Australia/VIC1653/2020|EPI ISL 456555|B.6|Australia|2020-05-14	0.0004739136	Oceania
Oceania|hCoV-19/Australia/VIC1248/2020|EPI ISL 436114|B.1.5|Australia|2020-04-09	Oceania|hCoV-19/Australia/VIC1653/2020|EPI ISL 456555|B.6|Australia|2020-05-14	0.0004061525	Oceania
Oceania|hCoV-19/Australia/SAP095/2020|EPI ISL 451129|B.1|Australia|2020-04-09	Oceania|hCoV-19/Australia/VIC1653/2020|EPI ISL 456555|B.6|Australia|2020-05-14	0.0005796623	Oceania
Oceania|hCoV-19/Australia/VIC1247/2020|EPI ISL 436113|B.1.1|Australia|2020-04-09	Oceania|hCoV-19/Australia/VIC1653/2020|EPI ISL 456555|B.6|Australia|2020-05-14	0.0004749100	Oceania
Oceania|hCoV-19/Australia/VIC1164/2020|EPI ISL 430624|B.1.22|Australia|2020-04-09	Oceania|hCoV-19/Australia/VIC1653/2020|EPI ISL 456555|B.6|Australia|2020-05-14	0.0005465268	Oceania
Oceania|hCoV-19/New Zealand/20VR2048/2020|EPI ISL 456346|B.1|New Zealand|2020-04-09	Oceania|hCoV-19/Australia/VIC1653/2020|EPI ISL 456555|B.6|Australia|2020-05-14	0.0004181889	Oceania
Oceania|hCoV-19/Australia/VIC1285/2020|EPI ISL 430702|B.1.5|Australia|2020-04-09	Oceania|hCoV-19/Australia/VIC1653/2020|EPI ISL 456555|B.6|Australia|2020-05-14	0.0003869328	Oceania
Oceania|hCoV-19/Australia/VIC1178/2020|EPI ISL 430674|B.1.1|Australia|2020-04-10	Oceania|hCoV-19/Australia/VIC1653/2020|EPI ISL 456555|B.6|Australia|2020-05-14	0.0005417617	Oceania
Oceania|hCoV-19/Australia/VIC1313/2020|EPI ISL 430714|B.1.5|Australia|2020-04-10	Oceania|hCoV-19/Australia/VIC1653/2020|EPI ISL 456555|B.6|Australia|2020-05-14	0.0004065928	Oceania
Oceania|hCoV-19/Australia/VIC1300/2020|EPI ISL 430677|B.1.1|Australia|2020-04-10	Oceania|hCoV-19/Australia/VIC1653/2020|EPI ISL 456555|B.6|Australia|2020-05-14	0.0005078611	Oceania
Oceania|hCoV-19/Australia/VIC1303/2020|EPI ISL 430694|B.1.1|Australia|2020-04-10	Oceania|hCoV-19/Australia/VIC1653/2020|EPI ISL 456555|B.6|Australia|2020-05-14	0.0005437868	Oceania
Oceania|hCoV-19/Australia/VIC1174/2020|EPI ISL 430623|B.1.370|Australia|2020-04-10	Oceania|hCoV-19/Australia/VIC1653/2020|EPI ISL 456555|B.6|Australia|2020-05-14	0.0005102819	Oceania
Oceania|hCoV-19/Australia/VIC1312/2020|EPI ISL 562136|B.1.5|Australia|2020-04-10	Oceania|hCoV-19/Australia/VIC1653/2020|EPI ISL 456555|B.6|Australia|2020-05-14	0.0003761378	Oceania
Oceania|hCoV-19/Australia/VIC1176/2020|EPI ISL 430630|B.1.5|Australia|2020-04-10	Oceania|hCoV-19/Australia/VIC1653/2020|EPI ISL 456555|B.6|Australia|2020-05-14	0.0003768514	Oceania
Oceania|hCoV-19/Australia/VIC1250/2020|EPI ISL 436115|B.1.1|Australia|2020-04-10	Oceania|hCoV-19/Australia/VIC1653/2020|EPI ISL 456555|B.6|Australia|2020-05-14	0.0005124820	Oceania
Oceania|hCoV-19/Australia/VIC1175/2020|EPI ISL 430625|B.1.22|Australia|2020-04-10	Oceania|hCoV-19/Australia/VIC1653/2020|EPI ISL 456555|B.6|Australia|2020-05-14	0.0005475928	Oceania
Oceania|hCoV-19/Australia/VIC1316/2020|EPI ISL 430690|B.1.370|Australia|2020-04-11	Oceania|hCoV-19/Australia/VIC1653/2020|EPI ISL 456555|B.6|Australia|2020-05-14	0.0005416472	Oceania
Oceania|hCoV-19/Australia/QLD961/2020|EPI ISL 530236|B.1.1|Australia|2020-04-11	Oceania|hCoV-19/Australia/VIC1653/2020|EPI ISL 456555|B.6|Australia|2020-05-14	0.0004739135	Oceania
Oceania|hCoV-19/Australia/NSW2570/2020|EPI ISL 527057|B.1|Australia|2020-04-11	Oceania|hCoV-19/Australia/VIC1653/2020|EPI ISL 456555|B.6|Australia|2020-05-14	0.0005077693	Oceania
Oceania|hCoV-19/Australia/QLD971/2020|EPI ISL 530235|B.1|Australia|2020-04-11	Oceania|hCoV-19/Australia/VIC1653/2020|EPI ISL 456555|B.6|Australia|2020-05-14	0.0005416318	Oceania
Oceania|hCoV-19/Australia/NSW494/2020|EPI ISL 455034|B.1.5|Australia|2020-04-11	Oceania|hCoV-19/Australia/VIC1653/2020|EPI ISL 456555|B.6|Australia|2020-05-14	0.0003770710	Oceania
Oceania|hCoV-19/Australia/NSW332/2020|EPI ISL 451594|B.1.1.33|Australia|2020-04-11	Oceania|hCoV-19/Australia/VIC1653/2020|EPI ISL 456555|B.6|Australia|2020-05-14	0.0005142851	Oceania
Oceania|hCoV-19/Australia/VIC1256/2020|EPI ISL 436120|B.1.370|Australia|2020-04-11	Oceania|hCoV-19/Australia/VIC1653/2020|EPI ISL 456555|B.6|Australia|2020-05-14	0.0005416474	Oceania
Oceania|hCoV-19/Australia/VIC1317/2020|EPI ISL 430691|B.1.1|Australia|2020-04-11	Oceania|hCoV-19/Australia/VIC1653/2020|EPI ISL 456555|B.6|Australia|2020-05-14	0.0005109968	Oceania
Oceania|hCoV-19/Australia/VIC1319/2020|EPI ISL 430700|B.1|Australia|2020-04-11	Oceania|hCoV-19/Australia/VIC1653/2020|EPI ISL 456555|B.6|Australia|2020-05-14	0.0004094638	Oceania
Oceania|hCoV-19/Australia/VIC1321/2020|EPI ISL 430704|B.4|Australia|2020-04-11	Oceania|hCoV-19/Australia/VIC1653/2020|EPI ISL 456555|B.6|Australia|2020-05-14	0.0005112383	Oceania
Oceania|hCoV-19/Australia/VIC1187/2020|EPI ISL 430675|B.1|Australia|2020-04-11	Oceania|hCoV-19/Australia/VIC1653/2020|EPI ISL 456555|B.6|Australia|2020-05-14	0.0005470194	Oceania
Oceania|hCoV-19/Australia/VIC1181/2020|EPI ISL 430627|B.1.1|Australia|2020-04-11	Oceania|hCoV-19/Australia/VIC1653/2020|EPI ISL 456555|B.6|Australia|2020-05-14	0.0006226531	Oceania
Oceania|hCoV-19/Australia/VIC1260/2020|EPI ISL 436123|B.4|Australia|2020-04-11	Oceania|hCoV-19/Australia/VIC1653/2020|EPI ISL 456555|B.6|Australia|2020-05-14	0.0005512182	Oceania
Oceania|hCoV-19/Australia/VIC1183/2020|EPI ISL 430628|B.1.1|Australia|2020-04-11	Oceania|hCoV-19/Australia/VIC1653/2020|EPI ISL 456555|B.6|Australia|2020-05-14	0.0006016708	Oceania
Oceania|hCoV-19/Australia/NSW2571/2020|EPI ISL 527058|B.1.98|Australia|2020-04-12	Oceania|hCoV-19/Australia/VIC1653/2020|EPI ISL 456555|B.6|Australia|2020-05-14	0.0005755221	Oceania
Oceania|hCoV-19/Australia/VIC1329/2020|EPI ISL 430696|B.1.370|Australia|2020-04-12	Oceania|hCoV-19/Australia/VIC1653/2020|EPI ISL 456555|B.6|Australia|2020-05-14	0.0005416658	Oceania
Oceania|hCoV-19/Australia/ACT0059/2020|EPI ISL 498523|B.1|Australia|2020-04-12	Oceania|hCoV-19/Australia/VIC1653/2020|EPI ISL 456555|B.6|Australia|2020-05-14	0.0005078144	Oceania
Oceania|hCoV-19/Australia/VIC1267/2020|EPI ISL 436126|B.1.370|Australia|2020-04-12	Oceania|hCoV-19/Australia/VIC1653/2020|EPI ISL 456555|B.6|Australia|2020-05-14	0.0005416658	Oceania
Oceania|hCoV-19/Australia/VIC1353/2020|EPI ISL 430716|B.1.1|Australia|2020-04-12	Oceania|hCoV-19/Australia/VIC1653/2020|EPI ISL 456555|B.6|Australia|2020-05-14	0.0005080846	Oceania
Oceania|hCoV-19/Australia/NSW2120/2020|EPI ISL 509498|B.1.1|Australia|2020-04-13	Oceania|hCoV-19/Australia/VIC1653/2020|EPI ISL 456555|B.6|Australia|2020-05-14	0.0006432947	Oceania
Oceania|hCoV-19/Australia/NSW601/2020|EPI ISL 478713|B.1|Australia|2020-04-13	Oceania|hCoV-19/Australia/VIC1653/2020|EPI ISL 456555|B.6|Australia|2020-05-14	0.0005829015	Oceania
Oceania|hCoV-19/Australia/NSW377/2020|EPI ISL 451637|B.1.5|Australia|2020-04-13	Oceania|hCoV-19/Australia/VIC1653/2020|EPI ISL 456555|B.6|Australia|2020-05-14	0.0003427846	Oceania
Oceania|hCoV-19/Australia/VIC1336/2020|EPI ISL 430698|B.1.1|Australia|2020-04-13	Oceania|hCoV-19/Australia/VIC1653/2020|EPI ISL 456555|B.6|Australia|2020-05-14	0.0005081081	Oceania
Oceania|hCoV-19/Australia/VIC1369/2020|EPI ISL 563808|B.1.370|Australia|2020-04-13	Oceania|hCoV-19/Australia/VIC1653/2020|EPI ISL 456555|B.6|Australia|2020-05-14	0.0005416475	Oceania
Oceania|hCoV-19/Australia/VIC1340/2020|EPI ISL 430686|B.1|Australia|2020-04-13	Oceania|hCoV-19/Australia/VIC1653/2020|EPI ISL 456555|B.6|Australia|2020-05-14	0.0005105687	Oceania
Oceania|hCoV-19/Australia/VIC1337/2020|EPI ISL 430699|B.1.1|Australia|2020-04-13	Oceania|hCoV-19/Australia/VIC1653/2020|EPI ISL 456555|B.6|Australia|2020-05-14	0.0004535403	Oceania
Oceania|hCoV-19/Australia/WA38/2020|EPI ISL 470855|B.1|Australia|2020-04-14	Oceania|hCoV-19/Australia/VIC1653/2020|EPI ISL 456555|B.6|Australia|2020-05-14	0.0005416538	Oceania
Oceania|hCoV-19/Australia/NSW367/2020|EPI ISL 451628|B.1|Australia|2020-04-14	Oceania|hCoV-19/Australia/VIC1653/2020|EPI ISL 456555|B.6|Australia|2020-05-14	0.0003770887	Oceania
Oceania|hCoV-19/Australia/NSW356/2020|EPI ISL 451617|B.1.5|Australia|2020-04-14	Oceania|hCoV-19/Australia/VIC1653/2020|EPI ISL 456555|B.6|Australia|2020-05-14	0.0003427846	Oceania
Oceania|hCoV-19/Australia/NSW610/2020|EPI ISL 490019|B.1.1|Australia|2020-04-14	Oceania|hCoV-19/Australia/VIC1653/2020|EPI ISL 456555|B.6|Australia|2020-05-14	0.0005829083	Oceania
Oceania|hCoV-19/Australia/VIC1344/2020|EPI ISL 430697|B.1|Australia|2020-04-14	Oceania|hCoV-19/Australia/VIC1653/2020|EPI ISL 456555|B.6|Australia|2020-05-14	0.0004400430	Oceania
Oceania|hCoV-19/Australia/VIC1345/2020|EPI ISL 430708|B.1.370|Australia|2020-04-14	Oceania|hCoV-19/Australia/VIC1653/2020|EPI ISL 456555|B.6|Australia|2020-05-14	0.0005436647	Oceania
Oceania|hCoV-19/Australia/VIC1382/2020|EPI ISL 456419|B.1.1.1|Australia|2020-04-14	Oceania|hCoV-19/Australia/VIC1653/2020|EPI ISL 456555|B.6|Australia|2020-05-14	0.0006432235	Oceania
Oceania|hCoV-19/Australia/VIC1386/2020|EPI ISL 521871|B.1|Australia|2020-04-14	Oceania|hCoV-19/Australia/VIC1653/2020|EPI ISL 456555|B.6|Australia|2020-05-14	0.0003741982	Oceania
Oceania|hCoV-19/Australia/VIC5145/2020|EPI ISL 519947|B.1.255|Australia|2020-04-14	Oceania|hCoV-19/Australia/VIC1653/2020|EPI ISL 456555|B.6|Australia|2020-05-14	0.0004423635	Oceania
Oceania|hCoV-19/Australia/VIC1273/2020|EPI ISL 436131|B.1|Australia|2020-04-14	Oceania|hCoV-19/Australia/VIC1653/2020|EPI ISL 456555|B.6|Australia|2020-05-14	0.0004400875	Oceania
Oceania|hCoV-19/Australia/VIC1372/2020|EPI ISL 456414|B.1.1|Australia|2020-04-14	Oceania|hCoV-19/Australia/VIC1653/2020|EPI ISL 456555|B.6|Australia|2020-05-14	0.0006100334	Oceania
Oceania|hCoV-19/Australia/VIC1373/2020|EPI ISL 456415|B.1.1|Australia|2020-04-14	Oceania|hCoV-19/Australia/VIC1653/2020|EPI ISL 456555|B.6|Australia|2020-05-14	0.0005124573	Oceania
Oceania|hCoV-19/Australia/VIC1387/2020|EPI ISL 561935|B.1.1.33|Australia|2020-04-14	Oceania|hCoV-19/Australia/VIC1653/2020|EPI ISL 456555|B.6|Australia|2020-05-14	0.0004781307	Oceania
Oceania|hCoV-19/Australia/VIC1274/2020|EPI ISL 436132|B.1.370|Australia|2020-04-14	Oceania|hCoV-19/Australia/VIC1653/2020|EPI ISL 456555|B.6|Australia|2020-05-14	0.0005203093	Oceania
Oceania|hCoV-19/New Zealand/20VR2539/2020|EPI ISL 456383|B.1|New Zealand|2020-04-15	Oceania|hCoV-19/Australia/VIC1653/2020|EPI ISL 456555|B.6|Australia|2020-05-14	0.0005077602	Oceania
Oceania|hCoV-19/New Zealand/20VR2556/2020|EPI ISL 456386|B.1|New Zealand|2020-04-15	Oceania|hCoV-19/Australia/VIC1653/2020|EPI ISL 456555|B.6|Australia|2020-05-14	0.0005416474	Oceania
Oceania|hCoV-19/Australia/QLD1017/2020|EPI ISL 530277|B.1|Australia|2020-04-15	Oceania|hCoV-19/Australia/VIC1653/2020|EPI ISL 456555|B.6|Australia|2020-05-14	0.0004738862	Oceania
Oceania|hCoV-19/Australia/QLD964/2020|EPI ISL 530238|B.1.5|Australia|2020-04-15	Oceania|hCoV-19/Australia/VIC1653/2020|EPI ISL 456555|B.6|Australia|2020-05-14	0.0005077603	Oceania
Oceania|hCoV-19/New Zealand/20VR2541/2020|EPI ISL 456384|B.1.1|New Zealand|2020-04-15	Oceania|hCoV-19/Australia/VIC1653/2020|EPI ISL 456555|B.6|Australia|2020-05-14	0.0004739135	Oceania
Oceania|hCoV-19/New Zealand/20VR2485/2020|EPI ISL 456380|B.1.1|New Zealand|2020-04-15	Oceania|hCoV-19/Australia/VIC1653/2020|EPI ISL 456555|B.6|Australia|2020-05-14	0.0004740419	Oceania
Oceania|hCoV-19/New Zealand/20VR2554/2020|EPI ISL 456385|B.1.5|New Zealand|2020-04-15	Oceania|hCoV-19/Australia/VIC1653/2020|EPI ISL 456555|B.6|Australia|2020-05-14	0.0004740062	Oceania
Oceania|hCoV-19/New Zealand/20VR2495/2020|EPI ISL 456381|B.1.1|New Zealand|2020-04-15	Oceania|hCoV-19/Australia/VIC1653/2020|EPI ISL 456555|B.6|Australia|2020-05-14	0.0005079616	Oceania
Oceania|hCoV-19/Australia/NSW943/2020|EPI ISL 545015|B.1.370|Australia|2020-04-15	Oceania|hCoV-19/Australia/VIC1653/2020|EPI ISL 456555|B.6|Australia|2020-05-14	0.0005485661	Oceania
Oceania|hCoV-19/Australia/NSW362/2020|EPI ISL 451623|B.1|Australia|2020-04-15	Oceania|hCoV-19/Australia/VIC1653/2020|EPI ISL 456555|B.6|Australia|2020-05-14	0.0003770710	Oceania
Oceania|hCoV-19/New Zealand/20VR2475/2020|EPI ISL 456379|B.1.1.296|New Zealand|2020-04-15	Oceania|hCoV-19/Australia/VIC1653/2020|EPI ISL 456555|B.6|Australia|2020-05-14	0.0005756921	Oceania
Oceania|hCoV-19/Australia/VIC1400/2020|EPI ISL 456433|B.1.370|Australia|2020-04-15	Oceania|hCoV-19/Australia/VIC1653/2020|EPI ISL 456555|B.6|Australia|2020-05-14	0.0005416474	Oceania
Oceania|hCoV-19/Australia/VIC1399/2020|EPI ISL 456432|B.1.370|Australia|2020-04-15	Oceania|hCoV-19/Australia/VIC1653/2020|EPI ISL 456555|B.6|Australia|2020-05-14	0.0005121280	Oceania
Oceania|hCoV-19/Australia/VIC1396/2020|EPI ISL 456430|B.1.1.1|Australia|2020-04-15	Oceania|hCoV-19/Australia/VIC1653/2020|EPI ISL 456555|B.6|Australia|2020-05-14	0.0005176589	Oceania
Oceania|hCoV-19/Australia/WA105/2020|EPI ISL 512758|B.1|Australia|2020-04-16	Oceania|hCoV-19/Australia/VIC1653/2020|EPI ISL 456555|B.6|Australia|2020-05-14	0.0004456886	Oceania
Oceania|hCoV-19/Australia/VIC1882/2020|EPI ISL 480592|B.1|Australia|2020-04-16	Oceania|hCoV-19/Australia/VIC1653/2020|EPI ISL 456555|B.6|Australia|2020-05-14	0.0005077540	Oceania
Oceania|hCoV-19/Australia/VIC1410/2020|EPI ISL 456429|B.1|Australia|2020-04-16	Oceania|hCoV-19/Australia/VIC1653/2020|EPI ISL 456555|B.6|Australia|2020-05-14	0.0004407142	Oceania
Oceania|hCoV-19/Australia/VIC1408/2020|EPI ISL 456426|B.1.1.1|Australia|2020-04-16	Oceania|hCoV-19/Australia/VIC1653/2020|EPI ISL 456555|B.6|Australia|2020-05-14	0.0005463738	Oceania
Oceania|hCoV-19/Australia/VIC1404/2020|EPI ISL 456422|B.1.1.1|Australia|2020-04-16	Oceania|hCoV-19/Australia/VIC1653/2020|EPI ISL 456555|B.6|Australia|2020-05-14	0.0005461314	Oceania
Oceania|hCoV-19/Australia/VIC1407/2020|EPI ISL 456424|B.1.1.1|Australia|2020-04-16	Oceania|hCoV-19/Australia/VIC1653/2020|EPI ISL 456555|B.6|Australia|2020-05-14	0.0005472708	Oceania
Oceania|hCoV-19/Australia/VIC1409/2020|EPI ISL 456428|B.1.1|Australia|2020-04-16	Oceania|hCoV-19/Australia/VIC1653/2020|EPI ISL 456555|B.6|Australia|2020-05-14	0.0004827936	Oceania
Oceania|hCoV-19/Australia/NSW2573/2020|EPI ISL 527059|B.1.1.1|Australia|2020-04-17	Oceania|hCoV-19/Australia/VIC1653/2020|EPI ISL 456555|B.6|Australia|2020-05-14	0.0006771219	Oceania
Oceania|hCoV-19/Australia/NSW353/2020|EPI ISL 451614|B.1.5|Australia|2020-04-17	Oceania|hCoV-19/Australia/VIC1653/2020|EPI ISL 456555|B.6|Australia|2020-05-14	0.0003427846	Oceania
Oceania|hCoV-19/Australia/NSW355/2020|EPI ISL 451616|B.1|Australia|2020-04-17	Oceania|hCoV-19/Australia/VIC1653/2020|EPI ISL 456555|B.6|Australia|2020-05-14	0.0003770887	Oceania
Oceania|hCoV-19/Australia/NSW600/2020|EPI ISL 478712|B.1|Australia|2020-04-17	Oceania|hCoV-19/Australia/VIC1653/2020|EPI ISL 456555|B.6|Australia|2020-05-14	0.0005486017	Oceania
Oceania|hCoV-19/Australia/NSW354/2020|EPI ISL 451615|B.1.5|Australia|2020-04-17	Oceania|hCoV-19/Australia/VIC1653/2020|EPI ISL 456555|B.6|Australia|2020-05-14	0.0004113588	Oceania
Oceania|hCoV-19/Australia/VIC1436/2020|EPI ISL 456441|B.1|Australia|2020-04-17	Oceania|hCoV-19/Australia/VIC1653/2020|EPI ISL 456555|B.6|Australia|2020-05-14	0.0004749041	Oceania
Oceania|hCoV-19/Australia/VIC1433/2020|EPI ISL 456440|B.1|Australia|2020-04-17	Oceania|hCoV-19/Australia/VIC1653/2020|EPI ISL 456555|B.6|Australia|2020-05-14	0.0004740306	Oceania
Oceania|hCoV-19/Australia/VIC1427/2020|EPI ISL 561936|B.1.5|Australia|2020-04-17	Oceania|hCoV-19/Australia/VIC1653/2020|EPI ISL 456555|B.6|Australia|2020-05-14	0.0003755856	Oceania
Oceania|hCoV-19/Australia/VIC1431/2020|EPI ISL 456438|B.1.1|Australia|2020-04-17	Oceania|hCoV-19/Australia/VIC1653/2020|EPI ISL 456555|B.6|Australia|2020-05-14	0.0004880631	Oceania
Oceania|hCoV-19/Australia/VIC1438/2020|EPI ISL 456442|B.1.1|Australia|2020-04-18	Oceania|hCoV-19/Australia/VIC1653/2020|EPI ISL 456555|B.6|Australia|2020-05-14	0.0004739130	Oceania
Oceania|hCoV-19/Australia/VIC1437/2020|EPI ISL 456437|B.1.1.1|Australia|2020-04-18	Oceania|hCoV-19/Australia/VIC1653/2020|EPI ISL 456555|B.6|Australia|2020-05-14	0.0006337013	Oceania
Oceania|hCoV-19/Australia/NSW363/2020|EPI ISL 451624|B.1.212|Australia|2020-04-19	Oceania|hCoV-19/Australia/VIC1653/2020|EPI ISL 456555|B.6|Australia|2020-05-14	0.0003770878	Oceania
Oceania|hCoV-19/Australia/VIC1441/2020|EPI ISL 456443|B.1|Australia|2020-04-19	Oceania|hCoV-19/Australia/VIC1653/2020|EPI ISL 456555|B.6|Australia|2020-05-14	0.0004400281	Oceania
Oceania|hCoV-19/Australia/VIC1440/2020|EPI ISL 563977|B.1|Australia|2020-04-19	Oceania|hCoV-19/Australia/VIC1653/2020|EPI ISL 456555|B.6|Australia|2020-05-14	0.0004400430	Oceania
Oceania|hCoV-19/Australia/WA37/2020|EPI ISL 470854|B.1|Australia|2020-04-20	Oceania|hCoV-19/Australia/VIC1653/2020|EPI ISL 456555|B.6|Australia|2020-05-14	0.0005078158	Oceania
Oceania|hCoV-19/Australia/NSW593/2020|EPI ISL 478705|B.1|Australia|2020-04-20	Oceania|hCoV-19/Australia/VIC1653/2020|EPI ISL 456555|B.6|Australia|2020-05-14	0.0005142549	Oceania
Oceania|hCoV-19/Australia/NSW369/2020|EPI ISL 451630|B.1.5|Australia|2020-04-20	Oceania|hCoV-19/Australia/VIC1653/2020|EPI ISL 456555|B.6|Australia|2020-05-14	0.0003427846	Oceania
Oceania|hCoV-19/Australia/VIC1450/2020|EPI ISL 562066|B.1|Australia|2020-04-20	Oceania|hCoV-19/Australia/VIC1653/2020|EPI ISL 456555|B.6|Australia|2020-05-14	0.0004426346	Oceania
Oceania|hCoV-19/Australia/NSW2574/2020|EPI ISL 527060|B|Australia|2020-04-21	Oceania|hCoV-19/Australia/VIC1653/2020|EPI ISL 456555|B.6|Australia|2020-05-14	0.0004400204	Oceania
Oceania|hCoV-19/Australia/NSW382/2020|EPI ISL 451642|B.1.5|Australia|2020-04-21	Oceania|hCoV-19/Australia/VIC1653/2020|EPI ISL 456555|B.6|Australia|2020-05-14	0.0005142458	Oceania
Oceania|hCoV-19/Australia/VIC1459/2020|EPI ISL 456448|B.1|Australia|2020-04-21	Oceania|hCoV-19/Australia/VIC1653/2020|EPI ISL 456555|B.6|Australia|2020-05-14	0.0004739081	Oceania
Oceania|hCoV-19/Australia/VIC1464/2020|EPI ISL 456446|B.1|Australia|2020-04-21	Oceania|hCoV-19/Australia/VIC1653/2020|EPI ISL 456555|B.6|Australia|2020-05-14	0.0004400281	Oceania
Oceania|hCoV-19/Australia/NSW488/2020|EPI ISL 455028|B.1.5|Australia|2020-04-22	Oceania|hCoV-19/Australia/VIC1653/2020|EPI ISL 456555|B.6|Australia|2020-05-14	0.0003427846	Oceania
Oceania|hCoV-19/Australia/VIC1466/2020|EPI ISL 456449|B.31|Australia|2020-04-22	Oceania|hCoV-19/Australia/VIC1653/2020|EPI ISL 456555|B.6|Australia|2020-05-14	0.0003754873	Oceania
Oceania|hCoV-19/Australia/VIC1465/2020|EPI ISL 456447|B.1|Australia|2020-04-22	Oceania|hCoV-19/Australia/VIC1653/2020|EPI ISL 456555|B.6|Australia|2020-05-14	0.0004499720	Oceania
Oceania|hCoV-19/Australia/NSW491/2020|EPI ISL 455031|B.1|Australia|2020-04-23	Oceania|hCoV-19/Australia/VIC1653/2020|EPI ISL 456555|B.6|Australia|2020-05-14	0.0003770708	Oceania
Oceania|hCoV-19/Australia/NSW489/2020|EPI ISL 455029|B.1.5|Australia|2020-04-23	Oceania|hCoV-19/Australia/VIC1653/2020|EPI ISL 456555|B.6|Australia|2020-05-14	0.0003427846	Oceania
Oceania|hCoV-19/New Zealand/20VR3004/2020|EPI ISL 456396|B.1.1|New Zealand|2020-04-25	Oceania|hCoV-19/Australia/VIC1653/2020|EPI ISL 456555|B.6|Australia|2020-05-14	0.0005077987	Oceania
Oceania|hCoV-19/New Zealand/20VR2659/2020|EPI ISL 456388|B.1.1|New Zealand|2020-04-25	Oceania|hCoV-19/Australia/VIC1653/2020|EPI ISL 456555|B.6|Australia|2020-05-14	0.0004739135	Oceania
Oceania|hCoV-19/New Zealand/20VR3003/2020|EPI ISL 456395|B.1.1|New Zealand|2020-04-25	Oceania|hCoV-19/Australia/VIC1653/2020|EPI ISL 456555|B.6|Australia|2020-05-14	0.0005080393	Oceania
Oceania|hCoV-19/New Zealand/20VR2917/2020|EPI ISL 456390|B.1.370|New Zealand|2020-04-25	Oceania|hCoV-19/Australia/VIC1653/2020|EPI ISL 456555|B.6|Australia|2020-05-14	0.0005078768	Oceania
Oceania|hCoV-19/New Zealand/20VR3045/2020|EPI ISL 456402|B.1.1|New Zealand|2020-04-25	Oceania|hCoV-19/Australia/VIC1653/2020|EPI ISL 456555|B.6|Australia|2020-05-14	0.0004739777	Oceania
Oceania|hCoV-19/New Zealand/20VR3040/2020|EPI ISL 456401|B|New Zealand|2020-04-25	Oceania|hCoV-19/Australia/VIC1653/2020|EPI ISL 456555|B.6|Australia|2020-05-14	0.0003450313	Oceania
Oceania|hCoV-19/New Zealand/20VR2717/2020|EPI ISL 456389|B.1.5|New Zealand|2020-04-25	Oceania|hCoV-19/Australia/VIC1653/2020|EPI ISL 456555|B.6|Australia|2020-05-14	0.0004145271	Oceania
Oceania|hCoV-19/Australia/WA58/2020|EPI ISL 470875|B.1|Australia|2020-04-26	Oceania|hCoV-19/Australia/VIC1653/2020|EPI ISL 456555|B.6|Australia|2020-05-14	0.0004760506	Oceania
Oceania|hCoV-19/Australia/NSW495/2020|EPI ISL 455035|B.1.5|Australia|2020-04-26	Oceania|hCoV-19/Australia/VIC1653/2020|EPI ISL 456555|B.6|Australia|2020-05-14	0.0003427846	Oceania
Oceania|hCoV-19/Australia/NSW2115/2020|EPI ISL 500621|B.1.5|Australia|2020-04-26	Oceania|hCoV-19/Australia/VIC1653/2020|EPI ISL 456555|B.6|Australia|2020-05-14	0.0003723240	Oceania
Oceania|hCoV-19/Australia/NSW2116/2020|EPI ISL 500622|B.6|Australia|2020-04-27	Oceania|hCoV-19/Australia/VIC1653/2020|EPI ISL 456555|B.6|Australia|2020-05-14	0.0001353555	Oceania
Oceania|hCoV-19/Australia/VIC1489/2020|EPI ISL 456456|B.1|Australia|2020-04-27	Oceania|hCoV-19/Australia/VIC1653/2020|EPI ISL 456555|B.6|Australia|2020-05-14	0.0004401025	Oceania
Oceania|hCoV-19/Australia/VIC1490/2020|EPI ISL 456457|B.4|Australia|2020-04-27	Oceania|hCoV-19/Australia/VIC1653/2020|EPI ISL 456555|B.6|Australia|2020-05-14	0.0004740788	Oceania
Oceania|hCoV-19/Australia/VIC1501/2020|EPI ISL 456466|B.1|Australia|2020-04-27	Oceania|hCoV-19/Australia/VIC1653/2020|EPI ISL 456555|B.6|Australia|2020-05-14	0.0004483734	Oceania
Oceania|hCoV-19/Australia/WA21/2020|EPI ISL 470839|B|Australia|2020-04-28	Oceania|hCoV-19/Australia/VIC1653/2020|EPI ISL 456555|B.6|Australia|2020-05-14	0.0004062758	Oceania
Oceania|hCoV-19/New Zealand/20VR3064/2020|EPI ISL 456403|B.4|New Zealand|2020-04-28	Oceania|hCoV-19/Australia/VIC1653/2020|EPI ISL 456555|B.6|Australia|2020-05-14	0.0004739504	Oceania
Oceania|hCoV-19/Australia/VIC1519/2020|EPI ISL 456458|B.4|Australia|2020-04-28	Oceania|hCoV-19/Australia/VIC1653/2020|EPI ISL 456555|B.6|Australia|2020-05-14	0.0004777462	Oceania
Oceania|hCoV-19/Australia/VIC1502/2020|EPI ISL 456462|B.6|Australia|2020-04-29	Oceania|hCoV-19/Australia/VIC1653/2020|EPI ISL 456555|B.6|Australia|2020-05-14	0.0002030735	Oceania
Oceania|hCoV-19/Australia/VIC1496/2020|EPI ISL 456460|B.4|Australia|2020-04-29	Oceania|hCoV-19/Australia/VIC1653/2020|EPI ISL 456555|B.6|Australia|2020-05-14	0.0004400689	Oceania
Oceania|hCoV-19/Australia/VIC1497/2020|EPI ISL 456461|B.1|Australia|2020-04-29	Oceania|hCoV-19/Australia/VIC1653/2020|EPI ISL 456555|B.6|Australia|2020-05-14	0.0004436162	Oceania
Oceania|hCoV-19/Australia/NSW515/2020|EPI ISL 455055|B.1.5|Australia|2020-04-30	Oceania|hCoV-19/Australia/VIC1653/2020|EPI ISL 456555|B.6|Australia|2020-05-14	0.0003427846	Oceania
Oceania|hCoV-19/Australia/VIC1504/2020|EPI ISL 456468|B.4|Australia|2020-04-30	Oceania|hCoV-19/Australia/VIC1653/2020|EPI ISL 456555|B.6|Australia|2020-05-14	0.0004401584	Oceania
Oceania|hCoV-19/Australia/VIC1505/2020|EPI ISL 456469|B.4|Australia|2020-04-30	Oceania|hCoV-19/Australia/VIC1653/2020|EPI ISL 456555|B.6|Australia|2020-05-14	0.0004781481	Oceania
Oceania|hCoV-19/Australia/VIC1506/2020|EPI ISL 456470|B.1|Australia|2020-04-30	Oceania|hCoV-19/Australia/VIC1653/2020|EPI ISL 456555|B.6|Australia|2020-05-14	0.0004507365	Oceania
Oceania|hCoV-19/Australia/NSW517/2020|EPI ISL 455057|B.1.5|Australia|2020-05-01	Oceania|hCoV-19/Australia/VIC1653/2020|EPI ISL 456555|B.6|Australia|2020-05-14	0.0003427846	Oceania
Oceania|hCoV-19/Australia/VIC1511/2020|EPI ISL 456476|B.1|Australia|2020-05-01	Oceania|hCoV-19/Australia/VIC1653/2020|EPI ISL 456555|B.6|Australia|2020-05-14	0.0004400430	Oceania
Oceania|hCoV-19/Australia/VIC1510/2020|EPI ISL 456475|B.1|Australia|2020-05-01	Oceania|hCoV-19/Australia/VIC1653/2020|EPI ISL 456555|B.6|Australia|2020-05-14	0.0004192620	Oceania
Oceania|hCoV-19/Australia/VIC2006/2020|EPI ISL 521903|B.4|Australia|2020-05-02	Oceania|hCoV-19/Australia/VIC1653/2020|EPI ISL 456555|B.6|Australia|2020-05-14	0.0006094707	Oceania
Oceania|hCoV-19/Australia/VIC1513/2020|EPI ISL 456477|B.1.1|Australia|2020-05-02	Oceania|hCoV-19/Australia/VIC1653/2020|EPI ISL 456555|B.6|Australia|2020-05-14	0.0006094138	Oceania
Oceania|hCoV-19/Australia/VIC1736/2020|EPI ISL 456633|B.4|Australia|2020-05-02	Oceania|hCoV-19/Australia/VIC1653/2020|EPI ISL 456555|B.6|Australia|2020-05-14	0.0006111254	Oceania
Oceania|hCoV-19/Australia/VIC1738/2020|EPI ISL 456635|B.4|Australia|2020-05-02	Oceania|hCoV-19/Australia/VIC1653/2020|EPI ISL 456555|B.6|Australia|2020-05-14	0.0005832232	Oceania
Oceania|hCoV-19/Australia/VIC1737/2020|EPI ISL 456634|B.1.246|Australia|2020-05-02	Oceania|hCoV-19/Australia/VIC1653/2020|EPI ISL 456555|B.6|Australia|2020-05-14	0.0004475653	Oceania
Oceania|hCoV-19/Australia/NSW521/2020|EPI ISL 455061|B.1.5|Australia|2020-05-03	Oceania|hCoV-19/Australia/VIC1653/2020|EPI ISL 456555|B.6|Australia|2020-05-14	0.0003427840	Oceania
Oceania|hCoV-19/Australia/VIC1560/2020|EPI ISL 456483|B.1|Australia|2020-05-03	Oceania|hCoV-19/Australia/VIC1653/2020|EPI ISL 456555|B.6|Australia|2020-05-14	0.0005077973	Oceania
Oceania|hCoV-19/Australia/VIC1558/2020|EPI ISL 456481|B.1.246|Australia|2020-05-03	Oceania|hCoV-19/Australia/VIC1653/2020|EPI ISL 456555|B.6|Australia|2020-05-14	0.0004551641	Oceania
Oceania|hCoV-19/Australia/NSW520/2020|EPI ISL 455060|B.1|Australia|2020-05-04	Oceania|hCoV-19/Australia/VIC1653/2020|EPI ISL 456555|B.6|Australia|2020-05-14	0.0003770702	Oceania
Oceania|hCoV-19/Australia/NSW518/2020|EPI ISL 455058|B.1.5|Australia|2020-05-05	Oceania|hCoV-19/Australia/VIC1653/2020|EPI ISL 456555|B.6|Australia|2020-05-14	0.0003427846	Oceania
Oceania|hCoV-19/Australia/VIC1800/2020|EPI ISL 480607|B.1|Australia|2020-05-05	Oceania|hCoV-19/Australia/VIC1653/2020|EPI ISL 456555|B.6|Australia|2020-05-14	0.0004400281	Oceania
Oceania|hCoV-19/Australia/VIC1733/2020|EPI ISL 456631|B.4|Australia|2020-05-05	Oceania|hCoV-19/Australia/VIC1653/2020|EPI ISL 456555|B.6|Australia|2020-05-14	0.0004475962	Oceania
Oceania|hCoV-19/Australia/SAP212/2020|EPI ISL 467989|B.1.5|Australia|2020-05-05	Oceania|hCoV-19/Australia/VIC1653/2020|EPI ISL 456555|B.6|Australia|2020-05-14	0.0003815563	Oceania
Oceania|hCoV-19/Australia/NSW531/2020|EPI ISL 455070|B.1.5|Australia|2020-05-06	Oceania|hCoV-19/Australia/VIC1653/2020|EPI ISL 456555|B.6|Australia|2020-05-14	0.0003770710	Oceania
Oceania|hCoV-19/Australia/VIC1585/2020|EPI ISL 456504|B.1|Australia|2020-05-06	Oceania|hCoV-19/Australia/VIC1653/2020|EPI ISL 456555|B.6|Australia|2020-05-14	0.0004400430	Oceania
Oceania|hCoV-19/Australia/VIC1566/2020|EPI ISL 456484|B.1.246|Australia|2020-05-06	Oceania|hCoV-19/Australia/VIC1653/2020|EPI ISL 456555|B.6|Australia|2020-05-14	0.0004738862	Oceania
Oceania|hCoV-19/Australia/VIC1584/2020|EPI ISL 456503|B.1|Australia|2020-05-06	Oceania|hCoV-19/Australia/VIC1653/2020|EPI ISL 456555|B.6|Australia|2020-05-14	0.0004400281	Oceania
Oceania|hCoV-19/Australia/VIC1583/2020|EPI ISL 456502|B.6|Australia|2020-05-06	Oceania|hCoV-19/Australia/VIC1653/2020|EPI ISL 456555|B.6|Australia|2020-05-14	0.0002030323	Oceania
Oceania|hCoV-19/Australia/VIC1621/2020|EPI ISL 456529|B.1.272|Australia|2020-05-06	Oceania|hCoV-19/Australia/VIC1653/2020|EPI ISL 456555|B.6|Australia|2020-05-14	0.0004413048	Oceania
Oceania|hCoV-19/Australia/VIC1617/2020|EPI ISL 456525|B.1|Australia|2020-05-06	Oceania|hCoV-19/Australia/VIC1653/2020|EPI ISL 456555|B.6|Australia|2020-05-14	0.0004097016	Oceania
Oceania|hCoV-19/Australia/NSW530/2020|EPI ISL 455069|B.1.5|Australia|2020-05-07	Oceania|hCoV-19/Australia/VIC1653/2020|EPI ISL 456555|B.6|Australia|2020-05-14	0.0003427839	Oceania
Oceania|hCoV-19/Australia/WA62/2020|EPI ISL 512715|B.1.247|Australia|2020-05-07	Oceania|hCoV-19/Australia/VIC1653/2020|EPI ISL 456555|B.6|Australia|2020-05-14	0.0005143144	Oceania
Oceania|hCoV-19/Australia/VIC1572/2020|EPI ISL 456489|B.1|Australia|2020-05-07	Oceania|hCoV-19/Australia/VIC1653/2020|EPI ISL 456555|B.6|Australia|2020-05-14	0.0005473717	Oceania
Oceania|hCoV-19/Australia/NSW532/2020|EPI ISL 455071|B.1|Australia|2020-05-08	Oceania|hCoV-19/Australia/VIC1653/2020|EPI ISL 456555|B.6|Australia|2020-05-14	0.0004456475	Oceania
Oceania|hCoV-19/Australia/VIC1665/2020|EPI ISL 456566|B.1.247|Australia|2020-05-09	Oceania|hCoV-19/Australia/VIC1653/2020|EPI ISL 456555|B.6|Australia|2020-05-14	0.0005417119	Oceania
Oceania|hCoV-19/Australia/VIC1664/2020|EPI ISL 456565|B.1|Australia|2020-05-10	Oceania|hCoV-19/Australia/VIC1653/2020|EPI ISL 456555|B.6|Australia|2020-05-14	0.0005416223	Oceania
Oceania|hCoV-19/Australia/VIC1599/2020|EPI ISL 456499|B.1.255|Australia|2020-05-10	Oceania|hCoV-19/Australia/VIC1653/2020|EPI ISL 456555|B.6|Australia|2020-05-14	0.0005416617	Oceania
Oceania|hCoV-19/Australia/WA84/2020|EPI ISL 512737|B.1.247|Australia|2020-05-11	Oceania|hCoV-19/Australia/VIC1653/2020|EPI ISL 456555|B.6|Australia|2020-05-14	0.0005486134	Oceania
Oceania|hCoV-19/Australia/VIC1593/2020|EPI ISL 456513|B.1.246|Australia|2020-05-11	Oceania|hCoV-19/Australia/VIC1653/2020|EPI ISL 456555|B.6|Australia|2020-05-14	0.0005077629	Oceania
Oceania|hCoV-19/Australia/VIC1592/2020|EPI ISL 456512|B.1.246|Australia|2020-05-11	Oceania|hCoV-19/Australia/VIC1653/2020|EPI ISL 456555|B.6|Australia|2020-05-14	0.0004739023	Oceania
Oceania|hCoV-19/Australia/VIC1591/2020|EPI ISL 456511|B.1.1|Australia|2020-05-11	Oceania|hCoV-19/Australia/VIC1653/2020|EPI ISL 456555|B.6|Australia|2020-05-14	0.0006105298	Oceania
Oceania|hCoV-19/Australia/VIC1663/2020|EPI ISL 456564|B.1.246|Australia|2020-05-11	Oceania|hCoV-19/Australia/VIC1653/2020|EPI ISL 456555|B.6|Australia|2020-05-14	0.0004434438	Oceania
Oceania|hCoV-19/Australia/NSW551/2020|EPI ISL 455090|B.1.246|Australia|2020-05-12	Oceania|hCoV-19/Australia/VIC1653/2020|EPI ISL 456555|B.6|Australia|2020-05-14	0.0004799742	Oceania
Oceania|hCoV-19/Australia/WA63/2020|EPI ISL 512716|B.1.247|Australia|2020-05-12	Oceania|hCoV-19/Australia/VIC1653/2020|EPI ISL 456555|B.6|Australia|2020-05-14	0.0005486135	Oceania
Oceania|hCoV-19/Australia/NSW2292/2020|EPI ISL 500703|B.1.246|Australia|2020-05-12	Oceania|hCoV-19/Australia/VIC1653/2020|EPI ISL 456555|B.6|Australia|2020-05-14	0.0005077947	Oceania
Oceania|hCoV-19/Australia/NSW552/2020|EPI ISL 455091|B.1|Australia|2020-05-13	Oceania|hCoV-19/Australia/VIC1653/2020|EPI ISL 456555|B.6|Australia|2020-05-14	0.0005142609	Oceania
Oceania|hCoV-19/Australia/NSW535/2020|EPI ISL 455074|B.1.1|Australia|2020-05-13	Oceania|hCoV-19/Australia/VIC1653/2020|EPI ISL 456555|B.6|Australia|2020-05-14	0.0005142851	Oceania
Oceania|hCoV-19/Australia/VIC1612/2020|EPI ISL 456522|B.1.247|Australia|2020-05-13	Oceania|hCoV-19/Australia/VIC1653/2020|EPI ISL 456555|B.6|Australia|2020-05-14	0.0005101862	Oceania
Oceania|hCoV-19/Australia/VIC1651/2020|EPI ISL 456553|B.6|Australia|2020-05-14	Oceania|hCoV-19/Australia/VIC1653/2020|EPI ISL 456555|B.6|Australia|2020-05-14	0.0001353453	Oceania
Oceania|hCoV-19/Australia/VIC1631/2020|EPI ISL 456536|B.6|Australia|2020-05-14	Oceania|hCoV-19/Australia/VIC1653/2020|EPI ISL 456555|B.6|Australia|2020-05-14	0.0002369980	Oceania
Oceania|hCoV-19/Australia/NSW02/2020|EPI ISL 408976|B|Australia|2020-01-22	Oceania|hCoV-19/Australia/VIC1652/2020|EPI ISL 456554|B.1.186|Australia|2020-05-14	0.0003838402	Oceania
Oceania|hCoV-19/Australia/NSW01/2020|EPI ISL 407893|A|Australia|2020-01-24	Oceania|hCoV-19/Australia/VIC1652/2020|EPI ISL 456554|B.1.186|Australia|2020-05-14	0.0003484230	Oceania
Oceania|hCoV-19/Australia/NSW04/2020|EPI ISL 417030|A|Australia|2020-01-24	Oceania|hCoV-19/Australia/VIC1652/2020|EPI ISL 456554|B.1.186|Australia|2020-05-14	0.0004181252	Oceania
Oceania|hCoV-19/Australia/VIC02/2020|EPI ISL 416410|B|Australia|2020-01-24	Oceania|hCoV-19/Australia/VIC1652/2020|EPI ISL 456554|B.1.186|Australia|2020-05-14	0.0003869580	Oceania
Oceania|hCoV-19/Australia/VIC01/2020|EPI ISL 406844|B|Australia|2020-01-25	Oceania|hCoV-19/Australia/VIC1652/2020|EPI ISL 456554|B.1.186|Australia|2020-05-14	0.0003834248	Oceania
Oceania|hCoV-19/Australia/NSW03/2020|EPI ISL 408977|B|Australia|2020-01-25	Oceania|hCoV-19/Australia/VIC1652/2020|EPI ISL 456554|B.1.186|Australia|2020-05-14	0.0003484395	Oceania
Oceania|hCoV-19/Australia/NSW2153/2020|EPI ISL 509505|B.1.5|Australia|2020-01-25	Oceania|hCoV-19/Australia/VIC1652/2020|EPI ISL 456554|B.1.186|Australia|2020-05-14	0.0002090505	Oceania
Oceania|hCoV-19/Australia/QLD01/2020|EPI ISL 407894|A|Australia|2020-01-28	Oceania|hCoV-19/Australia/VIC1652/2020|EPI ISL 456554|B.1.186|Australia|2020-05-14	0.0004181500	Oceania
Oceania|hCoV-19/Australia/VPRL014/2020|EPI ISL 455603|B.1|Australia|2020-01-30	Oceania|hCoV-19/Australia/VIC1652/2020|EPI ISL 456554|B.1.186|Australia|2020-05-14	0.0003832733	Oceania
Oceania|hCoV-19/Australia/QLD02/2020|EPI ISL 407896|A|Australia|2020-01-30	Oceania|hCoV-19/Australia/VIC1652/2020|EPI ISL 456554|B.1.186|Australia|2020-05-14	0.0004878626	Oceania
Oceania|hCoV-19/Australia/SA01/2020|EPI ISL 480778|B.1|Australia|2020-01-30	Oceania|hCoV-19/Australia/VIC1652/2020|EPI ISL 456554|B.1.186|Australia|2020-05-14	0.0003838083	Oceania
Oceania|hCoV-19/Australia/SA04/2020|EPI ISL 480781|B.1|Australia|2020-01-30	Oceania|hCoV-19/Australia/VIC1652/2020|EPI ISL 456554|B.1.186|Australia|2020-05-14	0.0003856382	Oceania
Oceania|hCoV-19/Australia/VIC13/2020|EPI ISL 419733|B|Australia|2020-01-31	Oceania|hCoV-19/Australia/VIC1652/2020|EPI ISL 456554|B.1.186|Australia|2020-05-14	0.0004187065	Oceania
Oceania|hCoV-19/Australia/VIC14/2020|EPI ISL 419734|B|Australia|2020-02-02	Oceania|hCoV-19/Australia/VIC1652/2020|EPI ISL 456554|B.1.186|Australia|2020-05-14	0.0003542347	Oceania
Oceania|hCoV-19/Australia/QLD03/2020|EPI ISL 410717|A|Australia|2020-02-05	Oceania|hCoV-19/Australia/VIC1652/2020|EPI ISL 456554|B.1.186|Australia|2020-05-14	0.0004530049	Oceania
Oceania|hCoV-19/Australia/QLD04/2020|EPI ISL 410718|A|Australia|2020-02-05	Oceania|hCoV-19/Australia/VIC1652/2020|EPI ISL 456554|B.1.186|Australia|2020-05-14	0.0004181500	Oceania
Oceania|hCoV-19/Australia/VIC07/2020|EPI ISL 416415|A|Australia|2020-02-08	Oceania|hCoV-19/Australia/VIC1652/2020|EPI ISL 456554|B.1.186|Australia|2020-05-14	0.0004530055	Oceania
Oceania|hCoV-19/Australia/SAP097/2020|EPI ISL 468039|B|Australia|2020-02-22	Oceania|hCoV-19/Australia/VIC1652/2020|EPI ISL 456554|B.1.186|Australia|2020-05-14	0.0004181652	Oceania
Oceania|hCoV-19/Australia/WA11/2020|EPI ISL 420456|B|Australia|2020-02-22	Oceania|hCoV-19/Australia/VIC1652/2020|EPI ISL 456554|B.1.186|Australia|2020-05-14	0.0004181889	Oceania
Oceania|hCoV-19/Australia/WA34/2020|EPI ISL 470851|B|Australia|2020-02-27	Oceania|hCoV-19/Australia/VIC1652/2020|EPI ISL 456554|B.1.186|Australia|2020-05-14	0.0004181452	Oceania
Oceania|hCoV-19/New Zealand/20VR0174/2020|EPI ISL 413490|B.4|New Zealand|2020-02-27	Oceania|hCoV-19/Australia/VIC1652/2020|EPI ISL 456554|B.1.186|Australia|2020-05-14	0.0004879941	Oceania
Oceania|hCoV-19/Australia/NSW05/2020|EPI ISL 412975|B.4|Australia|2020-02-28	Oceania|hCoV-19/Australia/VIC1652/2020|EPI ISL 456554|B.1.186|Australia|2020-05-14	0.0005227864	Oceania
Oceania|hCoV-19/Australia/QLDID922/2020|EPI ISL 418799|B|Australia|2020-02-28	Oceania|hCoV-19/Australia/VIC1652/2020|EPI ISL 456554|B.1.186|Australia|2020-05-14	0.0004529921	Oceania
Oceania|hCoV-19/Australia/NSW09/2020|EPI ISL 413595|B.4|Australia|2020-02-28	Oceania|hCoV-19/Australia/VIC1652/2020|EPI ISL 456554|B.1.186|Australia|2020-05-14	0.0005296306	Oceania
Oceania|hCoV-19/Australia/NSW08/2020|EPI ISL 413594|B|Australia|2020-02-28	Oceania|hCoV-19/Australia/VIC1652/2020|EPI ISL 456554|B.1.186|Australia|2020-05-14	0.0003177180	Oceania
Oceania|hCoV-19/Australia/NSW10/2020|EPI ISL 413596|B|Australia|2020-02-28	Oceania|hCoV-19/Australia/VIC1652/2020|EPI ISL 456554|B.1.186|Australia|2020-05-14	0.0003177292	Oceania
Oceania|hCoV-19/Australia/NSW219/2020|EPI ISL 427643|B|Australia|2020-02-28	Oceania|hCoV-19/Australia/VIC1652/2020|EPI ISL 456554|B.1.186|Australia|2020-05-14	0.0003177404	Oceania
Oceania|hCoV-19/Australia/NSW07/2020|EPI ISL 413214|B.4|Australia|2020-02-29	Oceania|hCoV-19/Australia/VIC1652/2020|EPI ISL 456554|B.1.186|Australia|2020-05-14	0.0004879101	Oceania
Oceania|hCoV-19/Australia/QLD09/2020|EPI ISL 414414|B.4|Australia|2020-02-29	Oceania|hCoV-19/Australia/VIC1652/2020|EPI ISL 456554|B.1.186|Australia|2020-05-14	0.0005227709	Oceania
Oceania|hCoV-19/Australia/NSW06/2020|EPI ISL 413213|B.4|Australia|2020-02-29	Oceania|hCoV-19/Australia/VIC1652/2020|EPI ISL 456554|B.1.186|Australia|2020-05-14	0.0005227555	Oceania
Oceania|hCoV-19/New Zealand/20VR0189/2020|EPI ISL 416519|B.1.1|New Zealand|2020-03-02	Oceania|hCoV-19/Australia/VIC1652/2020|EPI ISL 456554|B.1.186|Australia|2020-05-14	0.0002787481	Oceania
Oceania|hCoV-19/Australia/VIC04/2020|EPI ISL 416412|B.4|Australia|2020-03-02	Oceania|hCoV-19/Australia/VIC1652/2020|EPI ISL 456554|B.1.186|Australia|2020-05-14	0.0005924817	Oceania
Oceania|hCoV-19/Australia/NSW11/2020|EPI ISL 413597|B.4|Australia|2020-03-02	Oceania|hCoV-19/Australia/VIC1652/2020|EPI ISL 456554|B.1.186|Australia|2020-05-14	0.0004236642	Oceania
Oceania|hCoV-19/Australia/NSW217/2020|EPI ISL 427644|B.4|Australia|2020-03-02	Oceania|hCoV-19/Australia/VIC1652/2020|EPI ISL 456554|B.1.186|Australia|2020-05-14	0.0004236792	Oceania
Oceania|hCoV-19/Australia/SAP098/2020|EPI ISL 483066|B.4|Australia|2020-03-03	Oceania|hCoV-19/Australia/VIC1652/2020|EPI ISL 456554|B.1.186|Australia|2020-05-14	0.0005576988	Oceania
Oceania|hCoV-19/Australia/NSW15/2020|EPI ISL 417383|B.4|Australia|2020-03-03	Oceania|hCoV-19/Australia/VIC1652/2020|EPI ISL 456554|B.1.186|Australia|2020-05-14	0.0005576343	Oceania
Oceania|hCoV-19/New Zealand/20VR1109/2020|EPI ISL 456190|B.31|New Zealand|2020-03-03	Oceania|hCoV-19/Australia/VIC1652/2020|EPI ISL 456554|B.1.186|Australia|2020-05-14	0.0006971694	Oceania
Oceania|hCoV-19/Australia/NSW14/2020|EPI ISL 413600|B.4|Australia|2020-03-03	Oceania|hCoV-19/Australia/VIC1652/2020|EPI ISL 456554|B.1.186|Australia|2020-05-14	0.0004590071	Oceania
Oceania|hCoV-19/Australia/NSW22/2020|EPI ISL 427649|B.4|Australia|2020-03-03	Oceania|hCoV-19/Australia/VIC1652/2020|EPI ISL 456554|B.1.186|Australia|2020-05-14	0.0004943526	Oceania
Oceania|hCoV-19/Australia/VPRL004/2020|EPI ISL 455596|B.4|Australia|2020-03-03	Oceania|hCoV-19/Australia/VIC1652/2020|EPI ISL 456554|B.1.186|Australia|2020-05-14	0.0005577376	Oceania
Oceania|hCoV-19/Australia/SAP217/2020|EPI ISL 483073|B|Australia|2020-03-03	Oceania|hCoV-19/Australia/VIC1652/2020|EPI ISL 456554|B.1.186|Australia|2020-05-14	0.0004580510	Oceania
Oceania|hCoV-19/Australia/SAP099/2020|EPI ISL 468038|B.4|Australia|2020-03-04	Oceania|hCoV-19/Australia/VIC1652/2020|EPI ISL 456554|B.1.186|Australia|2020-05-14	0.0005925949	Oceania
Oceania|hCoV-19/Australia/NSW21/2020|EPI ISL 417386|B.4|Australia|2020-03-04	Oceania|hCoV-19/Australia/VIC1652/2020|EPI ISL 456554|B.1.186|Australia|2020-05-14	0.0005227959	Oceania
Oceania|hCoV-19/Australia/WA06/2020|EPI ISL 420534|B.1.98|Australia|2020-03-04	Oceania|hCoV-19/Australia/VIC1652/2020|EPI ISL 456554|B.1.186|Australia|2020-05-14	0.0002442647	Oceania
Oceania|hCoV-19/Australia/NSW12/2020|EPI ISL 413598|B.4|Australia|2020-03-04	Oceania|hCoV-19/Australia/VIC1652/2020|EPI ISL 456554|B.1.186|Australia|2020-05-14	0.0005296306	Oceania
Oceania|hCoV-19/Australia/NSW23/2020|EPI ISL 427650|B.4|Australia|2020-03-04	Oceania|hCoV-19/Australia/VIC1652/2020|EPI ISL 456554|B.1.186|Australia|2020-05-14	0.0004943286	Oceania
Oceania|hCoV-19/Australia/NSW65/2020|EPI ISL 427645|B.4|Australia|2020-03-04	Oceania|hCoV-19/Australia/VIC1652/2020|EPI ISL 456554|B.1.186|Australia|2020-05-14	0.0005296493	Oceania
Oceania|hCoV-19/Australia/NSW13/2020|EPI ISL 413599|B.4|Australia|2020-03-04	Oceania|hCoV-19/Australia/VIC1652/2020|EPI ISL 456554|B.1.186|Australia|2020-05-14	0.0004943287	Oceania
Oceania|hCoV-19/New Zealand/20VR0195/2020|EPI ISL 534335|B.1.1|New Zealand|2020-03-04	Oceania|hCoV-19/Australia/VIC1652/2020|EPI ISL 456554|B.1.186|Australia|2020-05-14	0.0002842646	Oceania
Oceania|hCoV-19/Australia/NSW25/2020|EPI ISL 417388|B.6|Australia|2020-03-05	Oceania|hCoV-19/Australia/VIC1652/2020|EPI ISL 456554|B.1.186|Australia|2020-05-14	0.0005576013	Oceania
Oceania|hCoV-19/Australia/NSW18/2020|EPI ISL 417384|B.4|Australia|2020-03-05	Oceania|hCoV-19/Australia/VIC1652/2020|EPI ISL 456554|B.1.186|Australia|2020-05-14	0.0005576176	Oceania
Oceania|hCoV-19/Australia/NSW66/2020|EPI ISL 427646|B.4|Australia|2020-03-05	Oceania|hCoV-19/Australia/VIC1652/2020|EPI ISL 456554|B.1.186|Australia|2020-05-14	0.0005296493	Oceania
Oceania|hCoV-19/Australia/TAS54/2020|EPI ISL 522729|B.4|Australia|2020-03-05	Oceania|hCoV-19/Australia/VIC1652/2020|EPI ISL 456554|B.1.186|Australia|2020-05-14	0.0005229518	Oceania
Oceania|hCoV-19/New Zealand/20VR0206/2020|EPI ISL 416526|B.4|New Zealand|2020-03-05	Oceania|hCoV-19/Australia/VIC1652/2020|EPI ISL 456554|B.1.186|Australia|2020-05-14	0.0005331185	Oceania
Oceania|hCoV-19/Australia/NSW24/2020|EPI ISL 417387|B.4|Australia|2020-03-06	Oceania|hCoV-19/Australia/VIC1652/2020|EPI ISL 456554|B.1.186|Australia|2020-05-14	0.0005227554	Oceania
Oceania|hCoV-19/Australia/NSW19/2020|EPI ISL 417385|B.4|Australia|2020-03-06	Oceania|hCoV-19/Australia/VIC1652/2020|EPI ISL 456554|B.1.186|Australia|2020-05-14	0.0005576341	Oceania
Oceania|hCoV-19/Australia/NSW155/2020|EPI ISL 427647|B.1.1|Australia|2020-03-06	Oceania|hCoV-19/Australia/VIC1652/2020|EPI ISL 456554|B.1.186|Australia|2020-05-14	0.0002824285	Oceania
Oceania|hCoV-19/Australia/NSW33/2020|EPI ISL 427654|B.4|Australia|2020-03-06	Oceania|hCoV-19/Australia/VIC1652/2020|EPI ISL 456554|B.1.186|Australia|2020-05-14	0.0004943525	Oceania
Oceania|hCoV-19/Australia/VPRL002/2020|EPI ISL 455595|B|Australia|2020-03-06	Oceania|hCoV-19/Australia/VIC1652/2020|EPI ISL 456554|B.1.186|Australia|2020-05-14	0.0004530702	Oceania
Oceania|hCoV-19/Australia/VIC06/2020|EPI ISL 416414|B.4|Australia|2020-03-06	Oceania|hCoV-19/Australia/VIC1652/2020|EPI ISL 456554|B.1.186|Australia|2020-05-14	0.0005677309	Oceania
Oceania|hCoV-19/Australia/VIC18/2020|EPI ISL 419737|B.40|Australia|2020-03-07	Oceania|hCoV-19/Australia/VIC1652/2020|EPI ISL 456554|B.1.186|Australia|2020-05-14	0.0006623194	Oceania
Oceania|hCoV-19/Australia/NSW27/2020|EPI ISL 417390|B.1.1|Australia|2020-03-08	Oceania|hCoV-19/Australia/VIC1652/2020|EPI ISL 456554|B.1.186|Australia|2020-05-14	0.0003484500	Oceania
Oceania|hCoV-19/Australia/NSW28/2020|EPI ISL 417391|B.4|Australia|2020-03-08	Oceania|hCoV-19/Australia/VIC1652/2020|EPI ISL 456554|B.1.186|Australia|2020-05-14	0.0006273952	Oceania
Oceania|hCoV-19/Australia/NSW35/2020|EPI ISL 417393|B.4|Australia|2020-03-08	Oceania|hCoV-19/Australia/VIC1652/2020|EPI ISL 456554|B.1.186|Australia|2020-05-14	0.0006003029	Oceania
Oceania|hCoV-19/Australia/NSW29/2020|EPI ISL 427651|B|Australia|2020-03-08	Oceania|hCoV-19/Australia/VIC1652/2020|EPI ISL 456554|B.1.186|Australia|2020-05-14	0.0004236869	Oceania
Oceania|hCoV-19/Australia/NSW153/2020|EPI ISL 427653|B.1.1|Australia|2020-03-08	Oceania|hCoV-19/Australia/VIC1652/2020|EPI ISL 456554|B.1.186|Australia|2020-05-14	0.0002824285	Oceania
Oceania|hCoV-19/Australia/NSW375/2020|EPI ISL 451635|B.4|Australia|2020-03-08	Oceania|hCoV-19/Australia/VIC1652/2020|EPI ISL 456554|B.1.186|Australia|2020-05-14	0.0006003242	Oceania
Oceania|hCoV-19/Australia/NSW252/2020|EPI ISL 451517|B.4|Australia|2020-03-08	Oceania|hCoV-19/Australia/VIC1652/2020|EPI ISL 456554|B.1.186|Australia|2020-05-14	0.0005296493	Oceania
Oceania|hCoV-19/Australia/VIC19/2020|EPI ISL 419738|B.39|Australia|2020-03-08	Oceania|hCoV-19/Australia/VIC1652/2020|EPI ISL 456554|B.1.186|Australia|2020-05-14	0.0005984719	Oceania
Oceania|hCoV-19/Australia/NSW26/2020|EPI ISL 417389|B.4|Australia|2020-03-09	Oceania|hCoV-19/Australia/VIC1652/2020|EPI ISL 456554|B.1.186|Australia|2020-05-14	0.0006274019	Oceania
Oceania|hCoV-19/Australia/VIC23/2020|EPI ISL 419743|B.40|Australia|2020-03-09	Oceania|hCoV-19/Australia/VIC1652/2020|EPI ISL 456554|B.1.186|Australia|2020-05-14	0.0006273954	Oceania
Oceania|hCoV-19/Australia/VIC21/2020|EPI ISL 419740|B.40|Australia|2020-03-09	Oceania|hCoV-19/Australia/VIC1652/2020|EPI ISL 456554|B.1.186|Australia|2020-05-14	0.0006622649	Oceania
Oceania|hCoV-19/Australia/VIC22/2020|EPI ISL 419742|B.1|Australia|2020-03-09	Oceania|hCoV-19/Australia/VIC1652/2020|EPI ISL 456554|B.1.186|Australia|2020-05-14	0.0002438733	Oceania
Oceania|hCoV-19/Australia/NSW154/2020|EPI ISL 427652|B.1.1|Australia|2020-03-09	Oceania|hCoV-19/Australia/VIC1652/2020|EPI ISL 456554|B.1.186|Australia|2020-05-14	0.0002824285	Oceania
Oceania|hCoV-19/Australia/NSW2155/2020|EPI ISL 500633|B.4|Australia|2020-03-09	Oceania|hCoV-19/Australia/VIC1652/2020|EPI ISL 456554|B.1.186|Australia|2020-05-14	0.0005228086	Oceania
Oceania|hCoV-19/Australia/NSW2154/2020|EPI ISL 500632|B.1.1|Australia|2020-03-09	Oceania|hCoV-19/Australia/VIC1652/2020|EPI ISL 456554|B.1.186|Australia|2020-05-14	0.0003136202	Oceania
Oceania|hCoV-19/Australia/VIC26/2020|EPI ISL 419745|B.3|Australia|2020-03-10	Oceania|hCoV-19/Australia/VIC1652/2020|EPI ISL 456554|B.1.186|Australia|2020-05-14	0.0004181501	Oceania
Oceania|hCoV-19/Australia/NSW31/2020|EPI ISL 417392|B.4|Australia|2020-03-10	Oceania|hCoV-19/Australia/VIC1652/2020|EPI ISL 456554|B.1.186|Australia|2020-05-14	0.0005576343	Oceania
Oceania|hCoV-19/Australia/VIC30/2020|EPI ISL 419749|B.4|Australia|2020-03-10	Oceania|hCoV-19/Australia/VIC1652/2020|EPI ISL 456554|B.1.186|Australia|2020-05-14	0.0005227804	Oceania
Oceania|hCoV-19/Australia/VIC36/2020|EPI ISL 419765|B|Australia|2020-03-10	Oceania|hCoV-19/Australia/VIC1652/2020|EPI ISL 456554|B.1.186|Australia|2020-05-14	0.0004878946	Oceania
Oceania|hCoV-19/Australia/VIC31/2020|EPI ISL 419750|B.1|Australia|2020-03-10	Oceania|hCoV-19/Australia/VIC1652/2020|EPI ISL 456554|B.1.186|Australia|2020-05-14	0.0001741795	Oceania
Oceania|hCoV-19/Australia/NSW36/2020|EPI ISL 417394|B.40|Australia|2020-03-10	Oceania|hCoV-19/Australia/VIC1652/2020|EPI ISL 456554|B.1.186|Australia|2020-05-14	0.0005296563	Oceania
Oceania|hCoV-19/Australia/NSW38/2020|EPI ISL 417396|B.6|Australia|2020-03-10	Oceania|hCoV-19/Australia/VIC1652/2020|EPI ISL 456554|B.1.186|Australia|2020-05-14	0.0004943203	Oceania
Oceania|hCoV-19/Australia/NSW41/2020|EPI ISL 417399|B.40|Australia|2020-03-10	Oceania|hCoV-19/Australia/VIC1652/2020|EPI ISL 456554|B.1.186|Australia|2020-05-14	0.0004236721	Oceania
Oceania|hCoV-19/Australia/NSW44/2020|EPI ISL 417400|B.6|Australia|2020-03-10	Oceania|hCoV-19/Australia/VIC1652/2020|EPI ISL 456554|B.1.186|Australia|2020-05-14	0.0004943055	Oceania
Oceania|hCoV-19/Australia/NSW46/2020|EPI ISL 427658|B.3|Australia|2020-03-10	Oceania|hCoV-19/Australia/VIC1652/2020|EPI ISL 456554|B.1.186|Australia|2020-05-14	0.0003884806	Oceania
Oceania|hCoV-19/Australia/NSW51/2020|EPI ISL 427660|B.40|Australia|2020-03-10	Oceania|hCoV-19/Australia/VIC1652/2020|EPI ISL 456554|B.1.186|Australia|2020-05-14	0.0004236871	Oceania
Oceania|hCoV-19/Australia/NSW376/2020|EPI ISL 451636|B.4|Australia|2020-03-10	Oceania|hCoV-19/Australia/VIC1652/2020|EPI ISL 456554|B.1.186|Australia|2020-05-14	0.0005296652	Oceania
Oceania|hCoV-19/Australia/NSW103/2020|EPI ISL 427657|B.1.5|Australia|2020-03-10	Oceania|hCoV-19/Australia/VIC1652/2020|EPI ISL 456554|B.1.186|Australia|2020-05-14	0.0001764872	Oceania
Oceania|hCoV-19/Australia/NSW63/2020|EPI ISL 427664|B|Australia|2020-03-10	Oceania|hCoV-19/Australia/VIC1652/2020|EPI ISL 456554|B.1.186|Australia|2020-05-14	0.0003530775	Oceania
Oceania|hCoV-19/Australia/NSW49/2020|EPI ISL 427659|B.6|Australia|2020-03-10	Oceania|hCoV-19/Australia/VIC1652/2020|EPI ISL 456554|B.1.186|Australia|2020-05-14	0.0004943378	Oceania
Oceania|hCoV-19/Australia/NSW2159/2020|EPI ISL 500637|B.1.5|Australia|2020-03-10	Oceania|hCoV-19/Australia/VIC1652/2020|EPI ISL 456554|B.1.186|Australia|2020-05-14	0.0001742002	Oceania
Oceania|hCoV-19/Australia/VIC29/2020|EPI ISL 419748|B.1.1|Australia|2020-03-10	Oceania|hCoV-19/Australia/VIC1652/2020|EPI ISL 456554|B.1.186|Australia|2020-05-14	0.0003484742	Oceania
Oceania|hCoV-19/Australia/NSW2139/2020|EPI ISL 500627|B.4|Australia|2020-03-10	Oceania|hCoV-19/Australia/VIC1652/2020|EPI ISL 456554|B.1.186|Australia|2020-05-14	0.0005925612	Oceania
Oceania|hCoV-19/New Zealand/20VR0712/2020|EPI ISL 456163|B.1.1|New Zealand|2020-03-11	Oceania|hCoV-19/Australia/VIC1652/2020|EPI ISL 456554|B.1.186|Australia|2020-05-14	0.0002787481	Oceania
Oceania|hCoV-19/Australia/QLDID921/2020|EPI ISL 417033|B.6|Australia|2020-03-11	Oceania|hCoV-19/Australia/VIC1652/2020|EPI ISL 456554|B.1.186|Australia|2020-05-14	0.0004878803	Oceania
Oceania|hCoV-19/Australia/VIC44/2020|EPI ISL 419767|B.1|Australia|2020-03-11	Oceania|hCoV-19/Australia/VIC1652/2020|EPI ISL 456554|B.1.186|Australia|2020-05-14	0.0002090360	Oceania
Oceania|hCoV-19/Australia/VIC39/2020|EPI ISL 419757|B.1|Australia|2020-03-11	Oceania|hCoV-19/Australia/VIC1652/2020|EPI ISL 456554|B.1.186|Australia|2020-05-14	0.0002438762	Oceania
Oceania|hCoV-19/Australia/QLDID920/2020|EPI ISL 417032|B.1.5|Australia|2020-03-11	Oceania|hCoV-19/Australia/VIC1652/2020|EPI ISL 456554|B.1.186|Australia|2020-05-14	0.0001741878	Oceania
Oceania|hCoV-19/Australia/VIC45/2020|EPI ISL 419802|B.1.1|Australia|2020-03-11	Oceania|hCoV-19/Australia/VIC1652/2020|EPI ISL 456554|B.1.186|Australia|2020-05-14	0.0002787481	Oceania
Oceania|hCoV-19/Australia/NSW40/2020|EPI ISL 417398|B.4|Australia|2020-03-11	Oceania|hCoV-19/Australia/VIC1652/2020|EPI ISL 456554|B.1.186|Australia|2020-05-14	0.0005649855	Oceania
Oceania|hCoV-19/Australia/NSW52/2020|EPI ISL 417405|B|Australia|2020-03-11	Oceania|hCoV-19/Australia/VIC1652/2020|EPI ISL 456554|B.1.186|Australia|2020-05-14	0.0004236720	Oceania
Oceania|hCoV-19/Australia/NSW39/2020|EPI ISL 417397|B.1.5|Australia|2020-03-11	Oceania|hCoV-19/Australia/VIC1652/2020|EPI ISL 456554|B.1.186|Australia|2020-05-14	0.0001764810	Oceania
Oceania|hCoV-19/Australia/NSW102/2020|EPI ISL 427656|B.1.5|Australia|2020-03-11	Oceania|hCoV-19/Australia/VIC1652/2020|EPI ISL 456554|B.1.186|Australia|2020-05-14	0.0001764872	Oceania
Oceania|hCoV-19/Australia/NSW34/2020|EPI ISL 427655|B.4|Australia|2020-03-11	Oceania|hCoV-19/Australia/VIC1652/2020|EPI ISL 456554|B.1.186|Australia|2020-05-14	0.0004943286	Oceania
Oceania|hCoV-19/Australia/VIC38/2020|EPI ISL 419756|B.1.6|Australia|2020-03-11	Oceania|hCoV-19/Australia/VIC1652/2020|EPI ISL 456554|B.1.186|Australia|2020-05-14	0.0002787285	Oceania
Oceania|hCoV-19/Australia/NSW218/2020|EPI ISL 427665|B.3|Australia|2020-03-11	Oceania|hCoV-19/Australia/VIC1652/2020|EPI ISL 456554|B.1.186|Australia|2020-05-14	0.0004237070	Oceania
Oceania|hCoV-19/Australia/VIC43/2020|EPI ISL 419763|B.1.1|Australia|2020-03-11	Oceania|hCoV-19/Australia/VIC1652/2020|EPI ISL 456554|B.1.186|Australia|2020-05-14	0.0003136467	Oceania
Oceania|hCoV-19/Australia/NSW2156/2020|EPI ISL 500634|B.39|Australia|2020-03-11	Oceania|hCoV-19/Australia/VIC1652/2020|EPI ISL 456554|B.1.186|Australia|2020-05-14	0.0005576926	Oceania
Oceania|hCoV-19/Australia/TAS124/2020|EPI ISL 522589|B|Australia|2020-03-11	Oceania|hCoV-19/Australia/VIC1652/2020|EPI ISL 456554|B.1.186|Australia|2020-05-14	0.0004568274	Oceania
Oceania|hCoV-19/New Zealand/CoV002/2020|EPI ISL 417212|B.31|New Zealand|2020-03-11	Oceania|hCoV-19/Australia/VIC1652/2020|EPI ISL 456554|B.1.186|Australia|2020-05-14	0.0005598405	Oceania
Oceania|hCoV-19/Australia/VIC50/2020|EPI ISL 419766|B.1|Australia|2020-03-12	Oceania|hCoV-19/Australia/VIC1652/2020|EPI ISL 456554|B.1.186|Australia|2020-05-14	0.0001741796	Oceania
Oceania|hCoV-19/Australia/VIC55/2020|EPI ISL 419776|B|Australia|2020-03-12	Oceania|hCoV-19/Australia/VIC1652/2020|EPI ISL 456554|B.1.186|Australia|2020-05-14	0.0004878802	Oceania
Oceania|hCoV-19/Australia/VIC52/2020|EPI ISL 419768|B.1.1.71|Australia|2020-03-12	Oceania|hCoV-19/Australia/VIC1652/2020|EPI ISL 456554|B.1.186|Australia|2020-05-14	0.0003833032	Oceania
Oceania|hCoV-19/Australia/VIC58/2020|EPI ISL 419784|B.4|Australia|2020-03-12	Oceania|hCoV-19/Australia/VIC1652/2020|EPI ISL 456554|B.1.186|Australia|2020-05-14	0.0004878946	Oceania
Oceania|hCoV-19/Australia/VIC54/2020|EPI ISL 419770|B.1|Australia|2020-03-12	Oceania|hCoV-19/Australia/VIC1652/2020|EPI ISL 456554|B.1.186|Australia|2020-05-14	0.0002090360	Oceania
Oceania|hCoV-19/Australia/VIC47/2020|EPI ISL 419759|B.40|Australia|2020-03-12	Oceania|hCoV-19/Australia/VIC1652/2020|EPI ISL 456554|B.1.186|Australia|2020-05-14	0.0006622965	Oceania
Oceania|hCoV-19/Australia/NSW50/2020|EPI ISL 417404|B.1.1|Australia|2020-03-12	Oceania|hCoV-19/Australia/VIC1652/2020|EPI ISL 456554|B.1.186|Australia|2020-05-14	0.0003177277	Oceania
Oceania|hCoV-19/Australia/NSW254/2020|EPI ISL 451519|B.4|Australia|2020-03-12	Oceania|hCoV-19/Australia/VIC1652/2020|EPI ISL 456554|B.1.186|Australia|2020-05-14	0.0006003243	Oceania
Oceania|hCoV-19/Australia/VIC48/2020|EPI ISL 419762|B.1|Australia|2020-03-12	Oceania|hCoV-19/Australia/VIC1652/2020|EPI ISL 456554|B.1.186|Australia|2020-05-14	0.0001741798	Oceania
Oceania|hCoV-19/Australia/NSW2158/2020|EPI ISL 500636|B.1.5|Australia|2020-03-12	Oceania|hCoV-19/Australia/VIC1652/2020|EPI ISL 456554|B.1.186|Australia|2020-05-14	0.0002090506	Oceania
Oceania|hCoV-19/Australia/VIC49/2020|EPI ISL 419764|B.1|Australia|2020-03-12	Oceania|hCoV-19/Australia/VIC1652/2020|EPI ISL 456554|B.1.186|Australia|2020-05-14	0.0002090926	Oceania
Oceania|hCoV-19/New Zealand/20VR0334/2020|EPI ISL 456157|B.1|New Zealand|2020-03-12	Oceania|hCoV-19/Australia/VIC1652/2020|EPI ISL 456554|B.1.186|Australia|2020-05-14	0.0002131655	Oceania
Oceania|hCoV-19/Australia/VIC62/2020|EPI ISL 419774|B.1|Australia|2020-03-13	Oceania|hCoV-19/Australia/VIC1652/2020|EPI ISL 456554|B.1.186|Australia|2020-05-14	0.0002090359	Oceania
Oceania|hCoV-19/Australia/NSW2011/2020|EPI ISL 500598|B.4|Australia|2020-03-13	Oceania|hCoV-19/Australia/VIC1652/2020|EPI ISL 456554|B.1.186|Australia|2020-05-14	0.0006623042	Oceania
Oceania|hCoV-19/Australia/VIC66/2020|EPI ISL 419780|B.4|Australia|2020-03-13	Oceania|hCoV-19/Australia/VIC1652/2020|EPI ISL 456554|B.1.186|Australia|2020-05-14	0.0004878946	Oceania
Oceania|hCoV-19/Australia/VIC70/2020|EPI ISL 419786|B|Australia|2020-03-13	Oceania|hCoV-19/Australia/VIC1652/2020|EPI ISL 456554|B.1.186|Australia|2020-05-14	0.0004530219	Oceania
Oceania|hCoV-19/Australia/WA02/2020|EPI ISL 420532|B.1.98|Australia|2020-03-13	Oceania|hCoV-19/Australia/VIC1652/2020|EPI ISL 456554|B.1.186|Australia|2020-05-14	0.0002093653	Oceania
Oceania|hCoV-19/Australia/NSW45/2020|EPI ISL 417401|B.6|Australia|2020-03-13	Oceania|hCoV-19/Australia/VIC1652/2020|EPI ISL 456554|B.1.186|Australia|2020-05-14	0.0004589880	Oceania
Oceania|hCoV-19/Australia/NSW47/2020|EPI ISL 417402|B.1.5|Australia|2020-03-13	Oceania|hCoV-19/Australia/VIC1652/2020|EPI ISL 456554|B.1.186|Australia|2020-05-14	0.0002470989	Oceania
Oceania|hCoV-19/Australia/NSW607/2020|EPI ISL 490017|B.40|Australia|2020-03-13	Oceania|hCoV-19/Australia/VIC1652/2020|EPI ISL 456554|B.1.186|Australia|2020-05-14	0.0004236870	Oceania
Oceania|hCoV-19/Australia/NSW592/2020|EPI ISL 478704|B.1.5|Australia|2020-03-13	Oceania|hCoV-19/Australia/VIC1652/2020|EPI ISL 456554|B.1.186|Australia|2020-05-14	0.0001764872	Oceania
Oceania|hCoV-19/Australia/NSW2147/2020|EPI ISL 500628|B.1.5|Australia|2020-03-13	Oceania|hCoV-19/Australia/VIC1652/2020|EPI ISL 456554|B.1.186|Australia|2020-05-14	0.0002439024	Oceania
Oceania|hCoV-19/Australia/VIC64/2020|EPI ISL 419778|B.1|Australia|2020-03-13	Oceania|hCoV-19/Australia/VIC1652/2020|EPI ISL 456554|B.1.186|Australia|2020-05-14	0.0002443838	Oceania
Oceania|hCoV-19/Australia/VIC61/2020|EPI ISL 419773|B|Australia|2020-03-13	Oceania|hCoV-19/Australia/VIC1652/2020|EPI ISL 456554|B.1.186|Australia|2020-05-14	0.0004913615	Oceania
Oceania|hCoV-19/Australia/VIC63/2020|EPI ISL 419775|B.1|Australia|2020-03-13	Oceania|hCoV-19/Australia/VIC1652/2020|EPI ISL 456554|B.1.186|Australia|2020-05-14	0.0002107092	Oceania
Oceania|hCoV-19/Australia/VIC82/2020|EPI ISL 419794|B.40|Australia|2020-03-14	Oceania|hCoV-19/Australia/VIC1652/2020|EPI ISL 456554|B.1.186|Australia|2020-05-14	0.0005227549	Oceania
Oceania|hCoV-19/Australia/VIC83/2020|EPI ISL 419799|B|Australia|2020-03-14	Oceania|hCoV-19/Australia/VIC1652/2020|EPI ISL 456554|B.1.186|Australia|2020-05-14	0.0004880843	Oceania
Oceania|hCoV-19/Australia/VIC80/2020|EPI ISL 419792|B.40|Australia|2020-03-14	Oceania|hCoV-19/Australia/VIC1652/2020|EPI ISL 456554|B.1.186|Australia|2020-05-14	0.0004878948	Oceania
Oceania|hCoV-19/Australia/NSW2005/2020|EPI ISL 500597|B.1|Australia|2020-03-14	Oceania|hCoV-19/Australia/VIC1652/2020|EPI ISL 456554|B.1.186|Australia|2020-05-14	0.0002438922	Oceania
Oceania|hCoV-19/Australia/VIC84/2020|EPI ISL 419803|B.39|Australia|2020-03-14	Oceania|hCoV-19/Australia/VIC1652/2020|EPI ISL 456554|B.1.186|Australia|2020-05-14	0.0005576443	Oceania
Oceania|hCoV-19/Australia/VIC78/2020|EPI ISL 419790|B|Australia|2020-03-14	Oceania|hCoV-19/Australia/VIC1652/2020|EPI ISL 456554|B.1.186|Australia|2020-05-14	0.0003833317	Oceania
Oceania|hCoV-19/Australia/QLDID923/2020|EPI ISL 418801|B.1|Australia|2020-03-14	Oceania|hCoV-19/Australia/VIC1652/2020|EPI ISL 456554|B.1.186|Australia|2020-05-14	0.0002090360	Oceania
Oceania|hCoV-19/Australia/WA03/2020|EPI ISL 420533|B.1|Australia|2020-03-14	Oceania|hCoV-19/Australia/VIC1652/2020|EPI ISL 456554|B.1.186|Australia|2020-05-14	0.0001744590	Oceania
Oceania|hCoV-19/Australia/WA01/2020|EPI ISL 420531|B.1.98|Australia|2020-03-14	Oceania|hCoV-19/Australia/VIC1652/2020|EPI ISL 456554|B.1.186|Australia|2020-05-14	0.0002442647	Oceania
Oceania|hCoV-19/Australia/NSW54/2020|EPI ISL 417407|B.1.1|Australia|2020-03-14	Oceania|hCoV-19/Australia/VIC1652/2020|EPI ISL 456554|B.1.186|Australia|2020-05-14	0.0002824185	Oceania
Oceania|hCoV-19/Australia/NSW48/2020|EPI ISL 417403|B.6|Australia|2020-03-14	Oceania|hCoV-19/Australia/VIC1652/2020|EPI ISL 456554|B.1.186|Australia|2020-05-14	0.0004589880	Oceania
Oceania|hCoV-19/Australia/NSW256/2020|EPI ISL 451521|B.4|Australia|2020-03-14	Oceania|hCoV-19/Australia/VIC1652/2020|EPI ISL 456554|B.1.186|Australia|2020-05-14	0.0005296493	Oceania
Oceania|hCoV-19/Australia/NSW583/2020|EPI ISL 478695|B.40|Australia|2020-03-14	Oceania|hCoV-19/Australia/VIC1652/2020|EPI ISL 456554|B.1.186|Australia|2020-05-14	0.0004236870	Oceania
Oceania|hCoV-19/Australia/NSW582/2020|EPI ISL 478694|B.40|Australia|2020-03-14	Oceania|hCoV-19/Australia/VIC1652/2020|EPI ISL 456554|B.1.186|Australia|2020-05-14	0.0004236871	Oceania
Oceania|hCoV-19/Australia/VIC79/2020|EPI ISL 419791|B.40|Australia|2020-03-14	Oceania|hCoV-19/Australia/VIC1652/2020|EPI ISL 456554|B.1.186|Australia|2020-05-14	0.0004530388	Oceania
Oceania|hCoV-19/Australia/NSW2146/2020|EPI ISL 509503|B.40|Australia|2020-03-14	Oceania|hCoV-19/Australia/VIC1652/2020|EPI ISL 456554|B.1.186|Australia|2020-05-14	0.0004530379	Oceania
Oceania|hCoV-19/Australia/VIC81/2020|EPI ISL 419793|B.40|Australia|2020-03-14	Oceania|hCoV-19/Australia/VIC1652/2020|EPI ISL 456554|B.1.186|Australia|2020-05-14	0.0004530379	Oceania
Oceania|hCoV-19/Australia/SAP215/2020|EPI ISL 468001|B.1.1|Australia|2020-03-14	Oceania|hCoV-19/Australia/VIC1652/2020|EPI ISL 456554|B.1.186|Australia|2020-05-14	0.0002788452	Oceania
Oceania|hCoV-19/Australia/VIC87/2020|EPI ISL 419797|B.40|Australia|2020-03-15	Oceania|hCoV-19/Australia/VIC1652/2020|EPI ISL 456554|B.1.186|Australia|2020-05-14	0.0005227554	Oceania
Oceania|hCoV-19/Australia/NSW2144/2020|EPI ISL 527008|B.39|Australia|2020-03-15	Oceania|hCoV-19/Australia/VIC1652/2020|EPI ISL 456554|B.1.186|Australia|2020-05-14	0.0005576444	Oceania
Oceania|hCoV-19/Australia/SAP111/2020|EPI ISL 451131|B.1.1|Australia|2020-03-15	Oceania|hCoV-19/Australia/VIC1652/2020|EPI ISL 456554|B.1.186|Australia|2020-05-14	0.0002787481	Oceania
Oceania|hCoV-19/Australia/VIC90/2020|EPI ISL 419801|B.1.1|Australia|2020-03-15	Oceania|hCoV-19/Australia/VIC1652/2020|EPI ISL 456554|B.1.186|Australia|2020-05-14	0.0003136076	Oceania
Oceania|hCoV-19/Australia/NSW2004/2020|EPI ISL 500596|B.1.5|Australia|2020-03-15	Oceania|hCoV-19/Australia/VIC1652/2020|EPI ISL 456554|B.1.186|Australia|2020-05-14	0.0002787183	Oceania
Oceania|hCoV-19/Australia/VIC89/2020|EPI ISL 419800|B.1|Australia|2020-03-15	Oceania|hCoV-19/Australia/VIC1652/2020|EPI ISL 456554|B.1.186|Australia|2020-05-14	0.0002787398	Oceania
Oceania|hCoV-19/New Zealand/20VR0276/2020|EPI ISL 416539|A|New Zealand|2020-03-15	Oceania|hCoV-19/Australia/VIC1652/2020|EPI ISL 456554|B.1.186|Australia|2020-05-14	0.0004878714	Oceania
Oceania|hCoV-19/Australia/ACT0082/2020|EPI ISL 498542|B.1.1|Australia|2020-03-15	Oceania|hCoV-19/Australia/VIC1652/2020|EPI ISL 456554|B.1.186|Australia|2020-05-14	0.0003135982	Oceania
Oceania|hCoV-19/Australia/VIC92/2020|EPI ISL 419809|B.1.5|Australia|2020-03-15	Oceania|hCoV-19/Australia/VIC1652/2020|EPI ISL 456554|B.1.186|Australia|2020-05-14	0.0001741878	Oceania
Oceania|hCoV-19/Australia/NSW112/2020|EPI ISL 427666|B.1.5|Australia|2020-03-15	Oceania|hCoV-19/Australia/VIC1652/2020|EPI ISL 456554|B.1.186|Australia|2020-05-14	0.0002471076	Oceania
Oceania|hCoV-19/Australia/VIC91/2020|EPI ISL 419804|B.1.5|Australia|2020-03-15	Oceania|hCoV-19/Australia/VIC1652/2020|EPI ISL 456554|B.1.186|Australia|2020-05-14	0.0002439150	Oceania
Oceania|hCoV-19/Australia/SAP220/2020|EPI ISL 467995|B.1.5|Australia|2020-03-15	Oceania|hCoV-19/Australia/VIC1652/2020|EPI ISL 456554|B.1.186|Australia|2020-05-14	0.0002457035	Oceania
Oceania|hCoV-19/Australia/VIC09/2020|EPI ISL 416515|B|Australia|2020-03-15	Oceania|hCoV-19/Australia/VIC1652/2020|EPI ISL 456554|B.1.186|Australia|2020-05-14	0.0004923571	Oceania
Oceania|hCoV-19/Australia/VIC93/2020|EPI ISL 419815|B.3|Australia|2020-03-15	Oceania|hCoV-19/Australia/VIC1652/2020|EPI ISL 456554|B.1.186|Australia|2020-05-14	0.0004229832	Oceania
Oceania|hCoV-19/Australia/SAP410/2020|EPI ISL 492175|B.6|Australia|2020-03-15	Oceania|hCoV-19/Australia/VIC1652/2020|EPI ISL 456554|B.1.186|Australia|2020-05-14	0.0005785818	Oceania
Oceania|hCoV-19/Australia/SAP439/2020|EPI ISL 508130|B.6|Australia|2020-03-16	Oceania|hCoV-19/Australia/VIC1652/2020|EPI ISL 456554|B.1.186|Australia|2020-05-14	0.0004878785	Oceania
Oceania|hCoV-19/Australia/VIC97/2020|EPI ISL 419808|B.4|Australia|2020-03-16	Oceania|hCoV-19/Australia/VIC1652/2020|EPI ISL 456554|B.1.186|Australia|2020-05-14	0.0004878946	Oceania
Oceania|hCoV-19/Australia/VIC99/2020|EPI ISL 419811|B.1|Australia|2020-03-16	Oceania|hCoV-19/Australia/VIC1652/2020|EPI ISL 456554|B.1.186|Australia|2020-05-14	0.0003135741	Oceania
Oceania|hCoV-19/Australia/VIC141/2020|EPI ISL 419838|B.1.5|Australia|2020-03-16	Oceania|hCoV-19/Australia/VIC1652/2020|EPI ISL 456554|B.1.186|Australia|2020-05-14	0.0001741878	Oceania
Oceania|hCoV-19/Australia/SAP112/2020|EPI ISL 468016|B.1.1|Australia|2020-03-16	Oceania|hCoV-19/Australia/VIC1652/2020|EPI ISL 456554|B.1.186|Australia|2020-05-14	0.0002787481	Oceania
Oceania|hCoV-19/Australia/VIC142/2020|EPI ISL 419839|B.1|Australia|2020-03-16	Oceania|hCoV-19/Australia/VIC1652/2020|EPI ISL 456554|B.1.186|Australia|2020-05-14	0.0002090298	Oceania
Oceania|hCoV-19/Australia/NSW2151/2020|EPI ISL 500631|B|Australia|2020-03-16	Oceania|hCoV-19/Australia/VIC1652/2020|EPI ISL 456554|B.1.186|Australia|2020-05-14	0.0003484394	Oceania
Oceania|hCoV-19/Australia/NSW2149/2020|EPI ISL 500630|B.1.1.10|Australia|2020-03-16	Oceania|hCoV-19/Australia/VIC1652/2020|EPI ISL 456554|B.1.186|Australia|2020-05-14	0.0003484604	Oceania
Oceania|hCoV-19/New Zealand/20VR0993/2020|EPI ISL 456176|B|New Zealand|2020-03-16	Oceania|hCoV-19/Australia/VIC1652/2020|EPI ISL 456554|B.1.186|Australia|2020-05-14	0.0003833132	Oceania
Oceania|hCoV-19/Australia/VIC143/2020|EPI ISL 419840|B.1.1|Australia|2020-03-16	Oceania|hCoV-19/Australia/VIC1652/2020|EPI ISL 456554|B.1.186|Australia|2020-05-14	0.0003484501	Oceania
Oceania|hCoV-19/Australia/VIC96/2020|EPI ISL 419807|B|Australia|2020-03-16	Oceania|hCoV-19/Australia/VIC1652/2020|EPI ISL 456554|B.1.186|Australia|2020-05-14	0.0003484592	Oceania
Oceania|hCoV-19/Australia/NSW58/2020|EPI ISL 417410|B.40|Australia|2020-03-16	Oceania|hCoV-19/Australia/VIC1652/2020|EPI ISL 456554|B.1.186|Australia|2020-05-14	0.0004590018	Oceania
Oceania|hCoV-19/Australia/NSW57/2020|EPI ISL 417409|B.40|Australia|2020-03-16	Oceania|hCoV-19/Australia/VIC1652/2020|EPI ISL 456554|B.1.186|Australia|2020-05-14	0.0005296404	Oceania
Oceania|hCoV-19/Australia/NSW104/2020|EPI ISL 427677|B.1.5|Australia|2020-03-16	Oceania|hCoV-19/Australia/VIC1652/2020|EPI ISL 456554|B.1.186|Australia|2020-05-14	0.0001764872	Oceania
Oceania|hCoV-19/Australia/NSW75/2020|EPI ISL 427703|B.40|Australia|2020-03-16	Oceania|hCoV-19/Australia/VIC1652/2020|EPI ISL 456554|B.1.186|Australia|2020-05-14	0.0004236870	Oceania
Oceania|hCoV-19/Australia/NSW88/2020|EPI ISL 427702|B.40|Australia|2020-03-16	Oceania|hCoV-19/Australia/VIC1652/2020|EPI ISL 456554|B.1.186|Australia|2020-05-14	0.0004943468	Oceania
Oceania|hCoV-19/Australia/NSW158/2020|EPI ISL 427735|B.1.1|Australia|2020-03-16	Oceania|hCoV-19/Australia/VIC1652/2020|EPI ISL 456554|B.1.186|Australia|2020-05-14	0.0003177388	Oceania
Oceania|hCoV-19/Australia/NSW111/2020|EPI ISL 427661|B.1.5|Australia|2020-03-16	Oceania|hCoV-19/Australia/VIC1652/2020|EPI ISL 456554|B.1.186|Australia|2020-05-14	0.0002471076	Oceania
Oceania|hCoV-19/Australia/VIC146/2020|EPI ISL 419843|B.40|Australia|2020-03-17	Oceania|hCoV-19/Australia/VIC1652/2020|EPI ISL 456554|B.1.186|Australia|2020-05-14	0.0004878813	Oceania
Oceania|hCoV-19/Australia/VIC327/2020|EPI ISL 426637|B.40|Australia|2020-03-17	Oceania|hCoV-19/Australia/VIC1652/2020|EPI ISL 456554|B.1.186|Australia|2020-05-14	0.0004530220	Oceania
Oceania|hCoV-19/Australia/VIC157/2020|EPI ISL 419854|B.1|Australia|2020-03-17	Oceania|hCoV-19/Australia/VIC1652/2020|EPI ISL 456554|B.1.186|Australia|2020-05-14	0.0002787398	Oceania
Oceania|hCoV-19/Australia/VIC151/2020|EPI ISL 419848|B|Australia|2020-03-17	Oceania|hCoV-19/Australia/VIC1652/2020|EPI ISL 456554|B.1.186|Australia|2020-05-14	0.0005227555	Oceania
Oceania|hCoV-19/Australia/VIC154/2020|EPI ISL 419851|B.1.5|Australia|2020-03-17	Oceania|hCoV-19/Australia/VIC1652/2020|EPI ISL 456554|B.1.186|Australia|2020-05-14	0.0002438805	Oceania
Oceania|hCoV-19/Australia/VIC144/2020|EPI ISL 419841|B.1.1|Australia|2020-03-17	Oceania|hCoV-19/Australia/VIC1652/2020|EPI ISL 456554|B.1.186|Australia|2020-05-14	0.0003135982	Oceania
Oceania|hCoV-19/Australia/VIC148/2020|EPI ISL 419845|B.1|Australia|2020-03-17	Oceania|hCoV-19/Australia/VIC1652/2020|EPI ISL 456554|B.1.186|Australia|2020-05-14	0.0001741795	Oceania
Oceania|hCoV-19/Australia/VIC153/2020|EPI ISL 419850|B.1.1|Australia|2020-03-17	Oceania|hCoV-19/Australia/VIC1652/2020|EPI ISL 456554|B.1.186|Australia|2020-05-14	0.0003484501	Oceania
Oceania|hCoV-19/Australia/VIC152/2020|EPI ISL 419849|B|Australia|2020-03-17	Oceania|hCoV-19/Australia/VIC1652/2020|EPI ISL 456554|B.1.186|Australia|2020-05-14	0.0004530219	Oceania
Oceania|hCoV-19/Australia/VIC106/2020|EPI ISL 419820|B.1.5|Australia|2020-03-17	Oceania|hCoV-19/Australia/VIC1652/2020|EPI ISL 456554|B.1.186|Australia|2020-05-14	0.0002787266	Oceania
Oceania|hCoV-19/Australia/VIC329/2020|EPI ISL 426639|B.1.5|Australia|2020-03-17	Oceania|hCoV-19/Australia/VIC1652/2020|EPI ISL 456554|B.1.186|Australia|2020-05-14	0.0002438966	Oceania
Oceania|hCoV-19/Australia/VIC149/2020|EPI ISL 419846|B.1|Australia|2020-03-17	Oceania|hCoV-19/Australia/VIC1652/2020|EPI ISL 456554|B.1.186|Australia|2020-05-14	0.0003136097	Oceania
Oceania|hCoV-19/Australia/VIC156/2020|EPI ISL 419853|B.1.1|Australia|2020-03-17	Oceania|hCoV-19/Australia/VIC1652/2020|EPI ISL 456554|B.1.186|Australia|2020-05-14	0.0002787481	Oceania
Oceania|hCoV-19/Australia/VIC155/2020|EPI ISL 419852|B.1|Australia|2020-03-17	Oceania|hCoV-19/Australia/VIC1652/2020|EPI ISL 456554|B.1.186|Australia|2020-05-14	0.0002090199	Oceania
Oceania|hCoV-19/Australia/VIC105/2020|EPI ISL 419819|B.1.255|Australia|2020-03-17	Oceania|hCoV-19/Australia/VIC1652/2020|EPI ISL 456554|B.1.186|Australia|2020-05-14	0.0001393406	Oceania
Oceania|hCoV-19/New Zealand/20VR0994/2020|EPI ISL 456177|B.31|New Zealand|2020-03-17	Oceania|hCoV-19/Australia/VIC1652/2020|EPI ISL 456554|B.1.186|Australia|2020-05-14	0.0005579333	Oceania
Oceania|hCoV-19/Australia/NSW62/2020|EPI ISL 417412|B.3|Australia|2020-03-17	Oceania|hCoV-19/Australia/VIC1652/2020|EPI ISL 456554|B.1.186|Australia|2020-05-14	0.0003883434	Oceania
Oceania|hCoV-19/Australia/SAP181/2020|EPI ISL 492122|B.1|Australia|2020-03-18	Oceania|hCoV-19/Australia/VIC1652/2020|EPI ISL 456554|B.1.186|Australia|2020-05-14	0.0002090302	Oceania
Oceania|hCoV-19/Australia/QLDID924/2020|EPI ISL 418802|B.1.1|Australia|2020-03-18	Oceania|hCoV-19/Australia/VIC1652/2020|EPI ISL 456554|B.1.186|Australia|2020-05-14	0.0003135983	Oceania
Oceania|hCoV-19/Australia/VIC174/2020|EPI ISL 419871|B.1.5|Australia|2020-03-18	Oceania|hCoV-19/Australia/VIC1652/2020|EPI ISL 456554|B.1.186|Australia|2020-05-14	0.0001741878	Oceania
Oceania|hCoV-19/Australia/VIC166/2020|EPI ISL 419863|B.1|Australia|2020-03-18	Oceania|hCoV-19/Australia/VIC1652/2020|EPI ISL 456554|B.1.186|Australia|2020-05-14	0.0002438806	Oceania
Oceania|hCoV-19/Australia/SAP159/2020|EPI ISL 492116|B.1.1|Australia|2020-03-18	Oceania|hCoV-19/Australia/VIC1652/2020|EPI ISL 456554|B.1.186|Australia|2020-05-14	0.0003833399	Oceania
Oceania|hCoV-19/Australia/VIC170/2020|EPI ISL 419867|B.1.5|Australia|2020-03-18	Oceania|hCoV-19/Australia/VIC1652/2020|EPI ISL 456554|B.1.186|Australia|2020-05-14	0.0002787183	Oceania
Oceania|hCoV-19/Australia/VIC163/2020|EPI ISL 419860|B.1.1|Australia|2020-03-18	Oceania|hCoV-19/Australia/VIC1652/2020|EPI ISL 456554|B.1.186|Australia|2020-05-14	0.0003484667	Oceania
Oceania|hCoV-19/Australia/VIC176/2020|EPI ISL 419873|B.31|Australia|2020-03-18	Oceania|hCoV-19/Australia/VIC1652/2020|EPI ISL 456554|B.1.186|Australia|2020-05-14	0.0005227806	Oceania
Oceania|hCoV-19/Australia/VIC171/2020|EPI ISL 419868|B.40|Australia|2020-03-18	Oceania|hCoV-19/Australia/VIC1652/2020|EPI ISL 456554|B.1.186|Australia|2020-05-14	0.0006274068	Oceania
Oceania|hCoV-19/Australia/QLDID926/2020|EPI ISL 418804|B.1.1|Australia|2020-03-18	Oceania|hCoV-19/Australia/VIC1652/2020|EPI ISL 456554|B.1.186|Australia|2020-05-14	0.0003484667	Oceania
Oceania|hCoV-19/Australia/VIC172/2020|EPI ISL 419869|B.40|Australia|2020-03-18	Oceania|hCoV-19/Australia/VIC1652/2020|EPI ISL 456554|B.1.186|Australia|2020-05-14	0.0005576446	Oceania
Oceania|hCoV-19/Australia/VIC158/2020|EPI ISL 419855|B.1|Australia|2020-03-18	Oceania|hCoV-19/Australia/VIC1652/2020|EPI ISL 456554|B.1.186|Australia|2020-05-14	0.0003135892	Oceania
Oceania|hCoV-19/Australia/QLDID925/2020|EPI ISL 418803|B.1|Australia|2020-03-18	Oceania|hCoV-19/Australia/VIC1652/2020|EPI ISL 456554|B.1.186|Australia|2020-05-14	0.0001741795	Oceania
Oceania|hCoV-19/Australia/VIC178/2020|EPI ISL 419875|B.1.1|Australia|2020-03-18	Oceania|hCoV-19/Australia/VIC1652/2020|EPI ISL 456554|B.1.186|Australia|2020-05-14	0.0003484498	Oceania
Oceania|hCoV-19/Australia/VIC109/2020|EPI ISL 419718|B.1.1|Australia|2020-03-18	Oceania|hCoV-19/Australia/VIC1652/2020|EPI ISL 456554|B.1.186|Australia|2020-05-14	0.0002787481	Oceania
Oceania|hCoV-19/New Zealand/20VR0760/2020|EPI ISL 456165|B.1.5|New Zealand|2020-03-18	Oceania|hCoV-19/Australia/VIC1652/2020|EPI ISL 456554|B.1.186|Australia|2020-05-14	0.0002091088	Oceania
Oceania|hCoV-19/New Zealand/20VR0770/2020|EPI ISL 456168|B.39|New Zealand|2020-03-18	Oceania|hCoV-19/Australia/VIC1652/2020|EPI ISL 456554|B.1.186|Australia|2020-05-14	0.0005580230	Oceania
Oceania|hCoV-19/Australia/SAP186/2020|EPI ISL 492125|B.1|Australia|2020-03-19	Oceania|hCoV-19/Australia/VIC1652/2020|EPI ISL 456554|B.1.186|Australia|2020-05-14	0.0002090298	Oceania
Oceania|hCoV-19/Australia/SAP368/2020|EPI ISL 492133|B.1.1|Australia|2020-03-19	Oceania|hCoV-19/Australia/VIC1652/2020|EPI ISL 456554|B.1.186|Australia|2020-05-14	0.0003136076	Oceania
Oceania|hCoV-19/Australia/NSW2169/2020|EPI ISL 500640|B.6|Australia|2020-03-19	Oceania|hCoV-19/Australia/VIC1652/2020|EPI ISL 456554|B.1.186|Australia|2020-05-14	0.0005924993	Oceania
Oceania|hCoV-19/Australia/VIC186/2020|EPI ISL 419882|B.40|Australia|2020-03-19	Oceania|hCoV-19/Australia/VIC1652/2020|EPI ISL 456554|B.1.186|Australia|2020-05-14	0.0005227806	Oceania
Oceania|hCoV-19/Australia/VIC184/2020|EPI ISL 419880|B.1|Australia|2020-03-19	Oceania|hCoV-19/Australia/VIC1652/2020|EPI ISL 456554|B.1.186|Australia|2020-05-14	0.0002090199	Oceania
Oceania|hCoV-19/Australia/VIC203/2020|EPI ISL 419898|B.40|Australia|2020-03-19	Oceania|hCoV-19/Australia/VIC1652/2020|EPI ISL 456554|B.1.186|Australia|2020-05-14	0.0006622451	Oceania
Oceania|hCoV-19/Australia/SAP395/2020|EPI ISL 492160|B.1.1|Australia|2020-03-19	Oceania|hCoV-19/Australia/VIC1652/2020|EPI ISL 456554|B.1.186|Australia|2020-05-14	0.0003484603	Oceania
Oceania|hCoV-19/New Zealand/20VR1110/2020|EPI ISL 456191|B.1.5|New Zealand|2020-03-19	Oceania|hCoV-19/Australia/VIC1652/2020|EPI ISL 456554|B.1.186|Australia|2020-05-14	0.0002787582	Oceania
Oceania|hCoV-19/Australia/VIC180/2020|EPI ISL 419877|B|Australia|2020-03-19	Oceania|hCoV-19/Australia/VIC1652/2020|EPI ISL 456554|B.1.186|Australia|2020-05-14	0.0003484228	Oceania
Oceania|hCoV-19/Australia/WA36/2020|EPI ISL 470853|B.39|Australia|2020-03-19	Oceania|hCoV-19/Australia/VIC1652/2020|EPI ISL 456554|B.1.186|Australia|2020-05-14	0.0005576176	Oceania
Oceania|hCoV-19/Australia/VIC192/2020|EPI ISL 419888|B.1|Australia|2020-03-19	Oceania|hCoV-19/Australia/VIC1652/2020|EPI ISL 456554|B.1.186|Australia|2020-05-14	0.0002090360	Oceania
Oceania|hCoV-19/Australia/VIC201/2020|EPI ISL 419896|B.1|Australia|2020-03-19	Oceania|hCoV-19/Australia/VIC1652/2020|EPI ISL 456554|B.1.186|Australia|2020-05-14	0.0002090198	Oceania
Oceania|hCoV-19/Australia/VIC188/2020|EPI ISL 419884|B.6|Australia|2020-03-19	Oceania|hCoV-19/Australia/VIC1652/2020|EPI ISL 456554|B.1.186|Australia|2020-05-14	0.0004878804	Oceania
Oceania|hCoV-19/Australia/SAP036/2020|EPI ISL 450194|B.1|Australia|2020-03-19	Oceania|hCoV-19/Australia/VIC1652/2020|EPI ISL 456554|B.1.186|Australia|2020-05-14	0.0002090298	Oceania
Oceania|hCoV-19/Australia/VIC190/2020|EPI ISL 419886|B.1.1|Australia|2020-03-19	Oceania|hCoV-19/Australia/VIC1652/2020|EPI ISL 456554|B.1.186|Australia|2020-05-14	0.0002787481	Oceania
Oceania|hCoV-19/Australia/SAP372/2020|EPI ISL 492137|B.1|Australia|2020-03-19	Oceania|hCoV-19/Australia/VIC1652/2020|EPI ISL 456554|B.1.186|Australia|2020-05-14	0.0002090260	Oceania
Oceania|hCoV-19/Australia/VIC191/2020|EPI ISL 419887|B.1.1|Australia|2020-03-19	Oceania|hCoV-19/Australia/VIC1652/2020|EPI ISL 456554|B.1.186|Australia|2020-05-14	0.0003484501	Oceania
Oceania|hCoV-19/Australia/VIC218/2020|EPI ISL 419913|B.40|Australia|2020-03-20	Oceania|hCoV-19/Australia/VIC1652/2020|EPI ISL 456554|B.1.186|Australia|2020-05-14	0.0006622453	Oceania
Oceania|hCoV-19/Australia/SAP397/2020|EPI ISL 492162|B.1.5|Australia|2020-03-20	Oceania|hCoV-19/Australia/VIC1652/2020|EPI ISL 456554|B.1.186|Australia|2020-05-14	0.0002438805	Oceania
Oceania|hCoV-19/Guam/GU NHG 03/2020|EPI ISL 445000|B.6|Guam|2020-03-20	Oceania|hCoV-19/Australia/VIC1652/2020|EPI ISL 456554|B.1.186|Australia|2020-05-14	0.0004878804	Oceania
Oceania|hCoV-19/Australia/VIC123/2020|EPI ISL 419731|B.1.1|Australia|2020-03-20	Oceania|hCoV-19/Australia/VIC1652/2020|EPI ISL 456554|B.1.186|Australia|2020-05-14	0.0003833329	Oceania
Oceania|hCoV-19/Australia/SAP374/2020|EPI ISL 492139|B.1|Australia|2020-03-20	Oceania|hCoV-19/Australia/VIC1652/2020|EPI ISL 456554|B.1.186|Australia|2020-05-14	0.0002788643	Oceania
Oceania|hCoV-19/Australia/SAP386/2020|EPI ISL 492151|B.1.1|Australia|2020-03-20	Oceania|hCoV-19/Australia/VIC1652/2020|EPI ISL 456554|B.1.186|Australia|2020-05-14	0.0003136079	Oceania
Oceania|hCoV-19/Australia/SAP380/2020|EPI ISL 492145|B.6|Australia|2020-03-20	Oceania|hCoV-19/Australia/VIC1652/2020|EPI ISL 456554|B.1.186|Australia|2020-05-14	0.0005227651	Oceania
Oceania|hCoV-19/Australia/VIC129/2020|EPI ISL 419732|B|Australia|2020-03-20	Oceania|hCoV-19/Australia/VIC1652/2020|EPI ISL 456554|B.1.186|Australia|2020-05-14	0.0003484592	Oceania
Oceania|hCoV-19/Australia/VIC214/2020|EPI ISL 419909|B.1|Australia|2020-03-20	Oceania|hCoV-19/Australia/VIC1652/2020|EPI ISL 456554|B.1.186|Australia|2020-05-14	0.0002090260	Oceania
Oceania|hCoV-19/Australia/VIC339/2020|EPI ISL 426648|B.1.1.71|Australia|2020-03-20	Oceania|hCoV-19/Australia/VIC1652/2020|EPI ISL 456554|B.1.186|Australia|2020-05-14	0.0003833215	Oceania
Oceania|hCoV-19/Australia/VIC342/2020|EPI ISL 426651|B.31|Australia|2020-03-20	Oceania|hCoV-19/Australia/VIC1652/2020|EPI ISL 456554|B.1.186|Australia|2020-05-14	0.0005576447	Oceania
Oceania|hCoV-19/Australia/NSW2043/2020|EPI ISL 500614|B.1.98|Australia|2020-03-20	Oceania|hCoV-19/Australia/VIC1652/2020|EPI ISL 456554|B.1.186|Australia|2020-05-14	0.0002090298	Oceania
Oceania|hCoV-19/New Zealand/20VR1276/2020|EPI ISL 456201|B.31|New Zealand|2020-03-20	Oceania|hCoV-19/Australia/VIC1652/2020|EPI ISL 456554|B.1.186|Australia|2020-05-14	0.0007320651	Oceania
Oceania|hCoV-19/Australia/VIC216/2020|EPI ISL 419911|B.1|Australia|2020-03-20	Oceania|hCoV-19/Australia/VIC1652/2020|EPI ISL 456554|B.1.186|Australia|2020-05-14	0.0002090199	Oceania
Oceania|hCoV-19/Australia/VIC341/2020|EPI ISL 426650|B.1.5|Australia|2020-03-20	Oceania|hCoV-19/Australia/VIC1652/2020|EPI ISL 456554|B.1.186|Australia|2020-05-14	0.0002787348	Oceania
Oceania|hCoV-19/Australia/VIC211/2020|EPI ISL 419906|B.1|Australia|2020-03-20	Oceania|hCoV-19/Australia/VIC1652/2020|EPI ISL 456554|B.1.186|Australia|2020-05-14	0.0002090298	Oceania
Oceania|hCoV-19/Australia/VIC114/2020|EPI ISL 419725|B.1.5|Australia|2020-03-20	Oceania|hCoV-19/Australia/VIC1652/2020|EPI ISL 456554|B.1.186|Australia|2020-05-14	0.0002090360	Oceania
Oceania|hCoV-19/Australia/NSW2207/2020|EPI ISL 500665|B.1.1|Australia|2020-03-21	Oceania|hCoV-19/Australia/VIC1652/2020|EPI ISL 456554|B.1.186|Australia|2020-05-14	0.0003136133	Oceania
Oceania|hCoV-19/Australia/VIC234/2020|EPI ISL 419929|B.1.272|Australia|2020-03-21	Oceania|hCoV-19/Australia/VIC1652/2020|EPI ISL 456554|B.1.186|Australia|2020-05-14	0.0002438734	Oceania
Oceania|hCoV-19/Australia/SAP370/2020|EPI ISL 492135|B.1.5|Australia|2020-03-21	Oceania|hCoV-19/Australia/VIC1652/2020|EPI ISL 456554|B.1.186|Australia|2020-05-14	0.0002787399	Oceania
Oceania|hCoV-19/Australia/VIC236/2020|EPI ISL 419931|B.1|Australia|2020-03-21	Oceania|hCoV-19/Australia/VIC1652/2020|EPI ISL 456554|B.1.186|Australia|2020-05-14	0.0002090260	Oceania
Oceania|hCoV-19/Australia/VIC249/2020|EPI ISL 419944|B.1.1.254|Australia|2020-03-21	Oceania|hCoV-19/Australia/VIC1652/2020|EPI ISL 456554|B.1.186|Australia|2020-05-14	0.0003484604	Oceania
Oceania|hCoV-19/Australia/VIC242/2020|EPI ISL 419937|B|Australia|2020-03-21	Oceania|hCoV-19/Australia/VIC1652/2020|EPI ISL 456554|B.1.186|Australia|2020-05-14	0.0003484592	Oceania
Oceania|hCoV-19/Australia/VIC238/2020|EPI ISL 419933|B.1.1|Australia|2020-03-21	Oceania|hCoV-19/Australia/VIC1652/2020|EPI ISL 456554|B.1.186|Australia|2020-05-14	0.0002787481	Oceania
Oceania|hCoV-19/Australia/VIC354/2020|EPI ISL 426662|B.1.1.1|Australia|2020-03-21	Oceania|hCoV-19/Australia/VIC1652/2020|EPI ISL 456554|B.1.186|Australia|2020-05-14	0.0005576515	Oceania
Oceania|hCoV-19/Australia/VIC258/2020|EPI ISL 419951|B.1|Australia|2020-03-21	Oceania|hCoV-19/Australia/VIC1652/2020|EPI ISL 456554|B.1.186|Australia|2020-05-14	0.0002438617	Oceania
Oceania|hCoV-19/Australia/VIC353/2020|EPI ISL 426661|B.1.1|Australia|2020-03-21	Oceania|hCoV-19/Australia/VIC1652/2020|EPI ISL 456554|B.1.186|Australia|2020-05-14	0.0002787482	Oceania
Oceania|hCoV-19/Australia/NSW2259/2020|EPI ISL 500696|B.1.1|Australia|2020-03-21	Oceania|hCoV-19/Australia/VIC1652/2020|EPI ISL 456554|B.1.186|Australia|2020-05-14	0.0003484666	Oceania
Oceania|hCoV-19/Australia/VIC261/2020|EPI ISL 419954|B.1|Australia|2020-03-21	Oceania|hCoV-19/Australia/VIC1652/2020|EPI ISL 456554|B.1.186|Australia|2020-05-14	0.0002090199	Oceania
Oceania|hCoV-19/Australia/VIC237/2020|EPI ISL 419932|B.6|Australia|2020-03-21	Oceania|hCoV-19/Australia/VIC1652/2020|EPI ISL 456554|B.1.186|Australia|2020-05-14	0.0006273768	Oceania
Oceania|hCoV-19/Australia/VIC246/2020|EPI ISL 419941|B.1|Australia|2020-03-21	Oceania|hCoV-19/Australia/VIC1652/2020|EPI ISL 456554|B.1.186|Australia|2020-05-14	0.0002438849	Oceania
Oceania|hCoV-19/Australia/VIC230/2020|EPI ISL 419925|B.1.1|Australia|2020-03-21	Oceania|hCoV-19/Australia/VIC1652/2020|EPI ISL 456554|B.1.186|Australia|2020-05-14	0.0003136639	Oceania
Oceania|hCoV-19/Australia/SAP382/2020|EPI ISL 492147|B.40|Australia|2020-03-21	Oceania|hCoV-19/Australia/VIC1652/2020|EPI ISL 456554|B.1.186|Australia|2020-05-14	0.0005227805	Oceania
Oceania|hCoV-19/Australia/VIC243/2020|EPI ISL 419938|B.1|Australia|2020-03-21	Oceania|hCoV-19/Australia/VIC1652/2020|EPI ISL 456554|B.1.186|Australia|2020-05-14	0.0002438617	Oceania
Oceania|hCoV-19/Australia/VIC362/2020|EPI ISL 426670|B.1.1|Australia|2020-03-22	Oceania|hCoV-19/Australia/VIC1652/2020|EPI ISL 456554|B.1.186|Australia|2020-05-14	0.0003484604	Oceania
Oceania|hCoV-19/Australia/VIC275/2020|EPI ISL 419968|B.1|Australia|2020-03-22	Oceania|hCoV-19/Australia/VIC1652/2020|EPI ISL 456554|B.1.186|Australia|2020-05-14	0.0002438850	Oceania
Oceania|hCoV-19/Australia/VIC373/2020|EPI ISL 426680|B|Australia|2020-03-22	Oceania|hCoV-19/Australia/VIC1652/2020|EPI ISL 456554|B.1.186|Australia|2020-05-14	0.0002787314	Oceania
Oceania|hCoV-19/Australia/VIC269/2020|EPI ISL 419962|B.1.1|Australia|2020-03-22	Oceania|hCoV-19/Australia/VIC1652/2020|EPI ISL 456554|B.1.186|Australia|2020-05-14	0.0003484501	Oceania
Oceania|hCoV-19/Australia/VIC367/2020|EPI ISL 426675|A.2|Australia|2020-03-22	Oceania|hCoV-19/Australia/VIC1652/2020|EPI ISL 456554|B.1.186|Australia|2020-05-14	0.0005576279	Oceania
Oceania|hCoV-19/Australia/VIC285/2020|EPI ISL 419976|B.1.5|Australia|2020-03-22	Oceania|hCoV-19/Australia/VIC1652/2020|EPI ISL 456554|B.1.186|Australia|2020-05-14	0.0002090298	Oceania
Oceania|hCoV-19/Australia/VIC278/2020|EPI ISL 419971|B.1.5|Australia|2020-03-22	Oceania|hCoV-19/Australia/VIC1652/2020|EPI ISL 456554|B.1.186|Australia|2020-05-14	0.0002787265	Oceania
Oceania|hCoV-19/Australia/QLD1010/2020|EPI ISL 530270|B.6|Australia|2020-03-22	Oceania|hCoV-19/Australia/VIC1652/2020|EPI ISL 456554|B.1.186|Australia|2020-05-14	0.0005576178	Oceania
Oceania|hCoV-19/Australia/NSW2265/2020|EPI ISL 500700|B.1.370|Australia|2020-03-22	Oceania|hCoV-19/Australia/VIC1652/2020|EPI ISL 456554|B.1.186|Australia|2020-05-14	0.0002439382	Oceania
Oceania|hCoV-19/Australia/VIC276/2020|EPI ISL 419969|B.6|Australia|2020-03-22	Oceania|hCoV-19/Australia/VIC1652/2020|EPI ISL 456554|B.1.186|Australia|2020-05-14	0.0005924923	Oceania
Oceania|hCoV-19/Australia/SAP383/2020|EPI ISL 492148|B.1.5|Australia|2020-03-22	Oceania|hCoV-19/Australia/VIC1652/2020|EPI ISL 456554|B.1.186|Australia|2020-05-14	0.0002438805	Oceania
Oceania|hCoV-19/Australia/ACT0071/2020|EPI ISL 498531|B.40|Australia|2020-03-22	Oceania|hCoV-19/Australia/VIC1652/2020|EPI ISL 456554|B.1.186|Australia|2020-05-14	0.0005576547	Oceania
Oceania|hCoV-19/Australia/VIC134/2020|EPI ISL 419827|B.1.1|Australia|2020-03-22	Oceania|hCoV-19/Australia/VIC1652/2020|EPI ISL 456554|B.1.186|Australia|2020-05-14	0.0003484667	Oceania
Oceania|hCoV-19/Australia/VIC283/2020|EPI ISL 419974|B.1|Australia|2020-03-22	Oceania|hCoV-19/Australia/VIC1652/2020|EPI ISL 456554|B.1.186|Australia|2020-05-14	0.0002787449	Oceania
Oceania|hCoV-19/Australia/NSW2244/2020|EPI ISL 500684|B.1|Australia|2020-03-22	Oceania|hCoV-19/Australia/VIC1652/2020|EPI ISL 456554|B.1.186|Australia|2020-05-14	0.0002090298	Oceania
Oceania|hCoV-19/Australia/VIC267/2020|EPI ISL 419960|B.1|Australia|2020-03-22	Oceania|hCoV-19/Australia/VIC1652/2020|EPI ISL 456554|B.1.186|Australia|2020-05-14	0.0002090298	Oceania
Oceania|hCoV-19/Australia/VIC287/2020|EPI ISL 419978|B.1|Australia|2020-03-22	Oceania|hCoV-19/Australia/VIC1652/2020|EPI ISL 456554|B.1.186|Australia|2020-05-14	0.0002090199	Oceania
Oceania|hCoV-19/New Zealand/20VR1451/2020|EPI ISL 456218|B.3|New Zealand|2020-03-23	Oceania|hCoV-19/Australia/VIC1652/2020|EPI ISL 456554|B.1.186|Australia|2020-05-14	0.0004878771	Oceania
Oceania|hCoV-19/Australia/VIC299/2020|EPI ISL 419990|B.40|Australia|2020-03-23	Oceania|hCoV-19/Australia/VIC1652/2020|EPI ISL 456554|B.1.186|Australia|2020-05-14	0.0004879036	Oceania
Oceania|hCoV-19/Australia/SAP336/2020|EPI ISL 483113|B.1.5|Australia|2020-03-23	Oceania|hCoV-19/Australia/VIC1652/2020|EPI ISL 456554|B.1.186|Australia|2020-05-14	0.0002090397	Oceania
Oceania|hCoV-19/Australia/QLDID938/2020|EPI ISL 444612|B.1|Australia|2020-03-23	Oceania|hCoV-19/Australia/VIC1652/2020|EPI ISL 456554|B.1.186|Australia|2020-05-14	0.0002090199	Oceania
Oceania|hCoV-19/Australia/VIC384/2020|EPI ISL 426691|B.1.5|Australia|2020-03-23	Oceania|hCoV-19/Australia/VIC1652/2020|EPI ISL 456554|B.1.186|Australia|2020-05-14	0.0002787398	Oceania
Oceania|hCoV-19/Australia/VIC309/2020|EPI ISL 420000|B.1.1|Australia|2020-03-23	Oceania|hCoV-19/Australia/VIC1652/2020|EPI ISL 456554|B.1.186|Australia|2020-05-14	0.0002787481	Oceania
Oceania|hCoV-19/Australia/VIC308/2020|EPI ISL 419999|B.1|Australia|2020-03-23	Oceania|hCoV-19/Australia/VIC1652/2020|EPI ISL 456554|B.1.186|Australia|2020-05-14	0.0002787266	Oceania
Oceania|hCoV-19/Australia/VIC383/2020|EPI ISL 426690|B.1|Australia|2020-03-23	Oceania|hCoV-19/Australia/VIC1652/2020|EPI ISL 456554|B.1.186|Australia|2020-05-14	0.0002438617	Oceania
Oceania|hCoV-19/New Zealand/20VR1796/2020|EPI ISL 456255|B.1|New Zealand|2020-03-23	Oceania|hCoV-19/Australia/VIC1652/2020|EPI ISL 456554|B.1.186|Australia|2020-05-14	0.0002090461	Oceania
Oceania|hCoV-19/Australia/VIC530/2020|EPI ISL 426796|B.1|Australia|2020-03-23	Oceania|hCoV-19/Australia/VIC1652/2020|EPI ISL 456554|B.1.186|Australia|2020-05-14	0.0002438805	Oceania
Oceania|hCoV-19/Australia/VIC301/2020|EPI ISL 419992|B.40|Australia|2020-03-23	Oceania|hCoV-19/Australia/VIC1652/2020|EPI ISL 456554|B.1.186|Australia|2020-05-14	0.0004530220	Oceania
Oceania|hCoV-19/Australia/VIC389/2020|EPI ISL 426696|B|Australia|2020-03-23	Oceania|hCoV-19/Australia/VIC1652/2020|EPI ISL 456554|B.1.186|Australia|2020-05-14	0.0005227899	Oceania
Oceania|hCoV-19/New Zealand/20VR1618/2020|EPI ISL 456228|B.1.1.254|New Zealand|2020-03-23	Oceania|hCoV-19/Australia/VIC1652/2020|EPI ISL 456554|B.1.186|Australia|2020-05-14	0.0003484604	Oceania
Oceania|hCoV-19/New Zealand/20VR1626/2020|EPI ISL 456236|B.31|New Zealand|2020-03-23	Oceania|hCoV-19/Australia/VIC1652/2020|EPI ISL 456554|B.1.186|Australia|2020-05-14	0.0006622968	Oceania
Oceania|hCoV-19/Australia/VIC300/2020|EPI ISL 419991|B.1.5|Australia|2020-03-23	Oceania|hCoV-19/Australia/VIC1652/2020|EPI ISL 456554|B.1.186|Australia|2020-05-14	0.0002787266	Oceania
Oceania|hCoV-19/Australia/VIC296/2020|EPI ISL 419987|B.1.1|Australia|2020-03-23	Oceania|hCoV-19/Australia/VIC1652/2020|EPI ISL 456554|B.1.186|Australia|2020-05-14	0.0003484667	Oceania
Oceania|hCoV-19/Australia/VIC312/2020|EPI ISL 420003|B.1|Australia|2020-03-23	Oceania|hCoV-19/Australia/VIC1652/2020|EPI ISL 456554|B.1.186|Australia|2020-05-14	0.0003135948	Oceania
Oceania|hCoV-19/Australia/QLD985/2020|EPI ISL 530265|B.1|Australia|2020-03-24	Oceania|hCoV-19/Australia/VIC1652/2020|EPI ISL 456554|B.1.186|Australia|2020-05-14	0.0002787449	Oceania
Oceania|hCoV-19/Australia/QLDID941/2020|EPI ISL 447594|B.1.1|Australia|2020-03-24	Oceania|hCoV-19/Australia/VIC1652/2020|EPI ISL 456554|B.1.186|Australia|2020-05-14	0.0003136133	Oceania
Oceania|hCoV-19/Australia/VIC13741/2020|EPI ISL 563820|B.40|Australia|2020-03-24	Oceania|hCoV-19/Australia/VIC1652/2020|EPI ISL 456554|B.1.186|Australia|2020-05-14	0.0005576180	Oceania
Oceania|hCoV-19/Australia/VIC395/2020|EPI ISL 426698|B.1|Australia|2020-03-24	Oceania|hCoV-19/Australia/VIC1652/2020|EPI ISL 456554|B.1.186|Australia|2020-05-14	0.0003484294	Oceania
Oceania|hCoV-19/New Zealand/20VR1581/2020|EPI ISL 456223|B.1.1|New Zealand|2020-03-24	Oceania|hCoV-19/Australia/VIC1652/2020|EPI ISL 456554|B.1.186|Australia|2020-05-14	0.0003484666	Oceania
Oceania|hCoV-19/Australia/VIC315/2020|EPI ISL 420006|B.1.1|Australia|2020-03-24	Oceania|hCoV-19/Australia/VIC1652/2020|EPI ISL 456554|B.1.186|Australia|2020-05-14	0.0003135983	Oceania
Oceania|hCoV-19/Australia/VIC541/2020|EPI ISL 426806|B.1.5|Australia|2020-03-24	Oceania|hCoV-19/Australia/VIC1652/2020|EPI ISL 456554|B.1.186|Australia|2020-05-14	0.0002438850	Oceania
Oceania|hCoV-19/Australia/VIC449/2020|EPI ISL 426745|B.1|Australia|2020-03-24	Oceania|hCoV-19/Australia/VIC1652/2020|EPI ISL 456554|B.1.186|Australia|2020-05-14	0.0002787449	Oceania
Oceania|hCoV-19/Australia/VIC394/2020|EPI ISL 426697|B.1.1.296|Australia|2020-03-24	Oceania|hCoV-19/Australia/VIC1652/2020|EPI ISL 456554|B.1.186|Australia|2020-05-14	0.0003833399	Oceania
Oceania|hCoV-19/Australia/SAP244/2020|EPI ISL 468002|B.1.1.1|Australia|2020-03-24	Oceania|hCoV-19/Australia/VIC1652/2020|EPI ISL 456554|B.1.186|Australia|2020-05-14	0.0004530493	Oceania
Oceania|hCoV-19/Guam/GU-NHG-02/2020|EPI ISL 444610|B.6|Guam|2020-03-24	Oceania|hCoV-19/Australia/VIC1652/2020|EPI ISL 456554|B.1.186|Australia|2020-05-14	0.0004878803	Oceania
Oceania|hCoV-19/Australia/VIC325/2020|EPI ISL 420016|B.31|Australia|2020-03-24	Oceania|hCoV-19/Australia/VIC1652/2020|EPI ISL 456554|B.1.186|Australia|2020-05-14	0.0005576447	Oceania
Oceania|hCoV-19/Australia/VIC321/2020|EPI ISL 420012|B.1|Australia|2020-03-24	Oceania|hCoV-19/Australia/VIC1652/2020|EPI ISL 456554|B.1.186|Australia|2020-05-14	0.0002090199	Oceania
Oceania|hCoV-19/Australia/WA56/2020|EPI ISL 470873|B.1|Australia|2020-03-24	Oceania|hCoV-19/Australia/VIC1652/2020|EPI ISL 456554|B.1.186|Australia|2020-05-14	0.0002439526	Oceania
Oceania|hCoV-19/Australia/VIC540/2020|EPI ISL 426805|B.1|Australia|2020-03-24	Oceania|hCoV-19/Australia/VIC1652/2020|EPI ISL 456554|B.1.186|Australia|2020-05-14	0.0003484295	Oceania
Oceania|hCoV-19/Australia/QLD986/2020|EPI ISL 530266|B.1.5|Australia|2020-03-24	Oceania|hCoV-19/Australia/VIC1652/2020|EPI ISL 456554|B.1.186|Australia|2020-05-14	0.0002787348	Oceania
Oceania|hCoV-19/Australia/QLDID939/2020|EPI ISL 444793|B.1.265|Australia|2020-03-24	Oceania|hCoV-19/Australia/VIC1652/2020|EPI ISL 456554|B.1.186|Australia|2020-05-14	0.0002438989	Oceania
Oceania|hCoV-19/Australia/VIC555/2020|EPI ISL 426816|B.1.3|Australia|2020-03-25	Oceania|hCoV-19/Australia/VIC1652/2020|EPI ISL 456554|B.1.186|Australia|2020-05-14	0.0002438872	Oceania
Oceania|hCoV-19/Australia/QLDID935/2020|EPI ISL 436097|B.1.5|Australia|2020-03-25	Oceania|hCoV-19/Australia/VIC1652/2020|EPI ISL 456554|B.1.186|Australia|2020-05-14	0.0002787399	Oceania
Oceania|hCoV-19/Australia/VIC548/2020|EPI ISL 426811|B.1.1|Australia|2020-03-25	Oceania|hCoV-19/Australia/VIC1652/2020|EPI ISL 456554|B.1.186|Australia|2020-05-14	0.0003136133	Oceania
Oceania|hCoV-19/Australia/SAP242/2020|EPI ISL 468023|B.1|Australia|2020-03-25	Oceania|hCoV-19/Australia/VIC1652/2020|EPI ISL 456554|B.1.186|Australia|2020-05-14	0.0002090199	Oceania
Oceania|hCoV-19/Australia/VIC535/2020|EPI ISL 426801|B|Australia|2020-03-25	Oceania|hCoV-19/Australia/VIC1652/2020|EPI ISL 456554|B.1.186|Australia|2020-05-14	0.0004181690	Oceania
Oceania|hCoV-19/New Zealand/20VR1765/2020|EPI ISL 536789|B.31|New Zealand|2020-03-25	Oceania|hCoV-19/Australia/VIC1652/2020|EPI ISL 456554|B.1.186|Australia|2020-05-14	0.0006622968	Oceania
Oceania|hCoV-19/Australia/VIC597/2020|EPI ISL 426854|B.1.1|Australia|2020-03-25	Oceania|hCoV-19/Australia/VIC1652/2020|EPI ISL 456554|B.1.186|Australia|2020-05-14	0.0003484667	Oceania
Oceania|hCoV-19/Australia/SAP256/2020|EPI ISL 468028|B.1|Australia|2020-03-25	Oceania|hCoV-19/Australia/VIC1652/2020|EPI ISL 456554|B.1.186|Australia|2020-05-14	0.0002090199	Oceania
Oceania|hCoV-19/Australia/VIC566/2020|EPI ISL 426826|B.1|Australia|2020-03-25	Oceania|hCoV-19/Australia/VIC1652/2020|EPI ISL 456554|B.1.186|Australia|2020-05-14	0.0001741795	Oceania
Oceania|hCoV-19/Australia/SAP273/2020|EPI ISL 468029|B.1.5|Australia|2020-03-25	Oceania|hCoV-19/Australia/VIC1652/2020|EPI ISL 456554|B.1.186|Australia|2020-05-14	0.0002438805	Oceania
Oceania|hCoV-19/Australia/QLD962/2020|EPI ISL 530241|B.1|Australia|2020-03-25	Oceania|hCoV-19/Australia/VIC1652/2020|EPI ISL 456554|B.1.186|Australia|2020-05-14	0.0002438850	Oceania
Oceania|hCoV-19/Australia/SAP263/2020|EPI ISL 468022|A|Australia|2020-03-25	Oceania|hCoV-19/Australia/VIC1652/2020|EPI ISL 456554|B.1.186|Australia|2020-05-14	0.0005227865	Oceania
Oceania|hCoV-19/Australia/VIC571/2020|EPI ISL 426831|B.1.370|Australia|2020-03-25	Oceania|hCoV-19/Australia/VIC1652/2020|EPI ISL 456554|B.1.186|Australia|2020-05-14	0.0002787050	Oceania
Oceania|hCoV-19/Australia/VIC561/2020|EPI ISL 426822|B.1.1|Australia|2020-03-25	Oceania|hCoV-19/Australia/VIC1652/2020|EPI ISL 456554|B.1.186|Australia|2020-05-14	0.0003833216	Oceania
Oceania|hCoV-19/Australia/QLD960/2020|EPI ISL 530242|B.1.1|Australia|2020-03-25	Oceania|hCoV-19/Australia/VIC1652/2020|EPI ISL 456554|B.1.186|Australia|2020-05-14	0.0002787481	Oceania
Oceania|hCoV-19/Australia/NSW166/2020|EPI ISL 427771|B.1.1|Australia|2020-03-25	Oceania|hCoV-19/Australia/VIC1652/2020|EPI ISL 456554|B.1.186|Australia|2020-05-14	0.0003177543	Oceania
Oceania|hCoV-19/Australia/NSW221/2020|EPI ISL 451487|B.6|Australia|2020-03-25	Oceania|hCoV-19/Australia/VIC1652/2020|EPI ISL 456554|B.1.186|Australia|2020-05-14	0.0006002880	Oceania
Oceania|hCoV-19/Australia/VIC617/2020|EPI ISL 426872|B.1|Australia|2020-03-26	Oceania|hCoV-19/Australia/VIC1652/2020|EPI ISL 456554|B.1.186|Australia|2020-05-14	0.0002090302	Oceania
Oceania|hCoV-19/New Zealand/20VR1783/2020|EPI ISL 456252|B.31|New Zealand|2020-03-26	Oceania|hCoV-19/Australia/VIC1652/2020|EPI ISL 456554|B.1.186|Australia|2020-05-14	0.0006971694	Oceania
Oceania|hCoV-19/Australia/NSW2435/2020|EPI ISL 527016|B.1.5|Australia|2020-03-26	Oceania|hCoV-19/Australia/VIC1652/2020|EPI ISL 456554|B.1.186|Australia|2020-05-14	0.0002090360	Oceania
Oceania|hCoV-19/Australia/VIC942/2020|EPI ISL 430639|B.1|Australia|2020-03-26	Oceania|hCoV-19/Australia/VIC1652/2020|EPI ISL 456554|B.1.186|Australia|2020-05-14	0.0002787183	Oceania
Oceania|hCoV-19/Australia/QLD1012/2020|EPI ISL 530272|B.40|Australia|2020-03-26	Oceania|hCoV-19/Australia/VIC1652/2020|EPI ISL 456554|B.1.186|Australia|2020-05-14	0.0004878948	Oceania
Oceania|hCoV-19/Australia/SAP319/2020|EPI ISL 483099|B.1.1|Australia|2020-03-26	Oceania|hCoV-19/Australia/VIC1652/2020|EPI ISL 456554|B.1.186|Australia|2020-05-14	0.0004181579	Oceania
Oceania|hCoV-19/Australia/SAP246/2020|EPI ISL 468014|B.1.153|Australia|2020-03-26	Oceania|hCoV-19/Australia/VIC1652/2020|EPI ISL 456554|B.1.186|Australia|2020-05-14	0.0002438922	Oceania
Oceania|hCoV-19/New Zealand/20VR1773/2020|EPI ISL 456244|B.1.1|New Zealand|2020-03-26	Oceania|hCoV-19/Australia/VIC1652/2020|EPI ISL 456554|B.1.186|Australia|2020-05-14	0.0003484667	Oceania
Oceania|hCoV-19/Guam/GU NHG 01/2020|EPI ISL 444998|B.6|Guam|2020-03-26	Oceania|hCoV-19/Australia/VIC1652/2020|EPI ISL 456554|B.1.186|Australia|2020-05-14	0.0005924640	Oceania
Oceania|hCoV-19/Australia/QLD965/2020|EPI ISL 530244|B.1.5|Australia|2020-03-26	Oceania|hCoV-19/Australia/VIC1652/2020|EPI ISL 456554|B.1.186|Australia|2020-05-14	0.0002438849	Oceania
Oceania|hCoV-19/Australia/VIC458/2020|EPI ISL 426752|B.1.255|Australia|2020-03-26	Oceania|hCoV-19/Australia/VIC1652/2020|EPI ISL 456554|B.1.186|Australia|2020-05-14	0.0001045032	Oceania
Oceania|hCoV-19/Australia/SAP051/2020|EPI ISL 451090|B.1.255|Australia|2020-03-26	Oceania|hCoV-19/Australia/VIC1652/2020|EPI ISL 456554|B.1.186|Australia|2020-05-14	0.0001741878	Oceania
Oceania|hCoV-19/Australia/SAP052/2020|EPI ISL 451091|B.1|Australia|2020-03-26	Oceania|hCoV-19/Australia/VIC1652/2020|EPI ISL 456554|B.1.186|Australia|2020-05-14	0.0002787449	Oceania
Oceania|hCoV-19/Australia/QLDID940/2020|EPI ISL 444794|B.1|Australia|2020-03-26	Oceania|hCoV-19/Australia/VIC1652/2020|EPI ISL 456554|B.1.186|Australia|2020-05-14	0.0002438734	Oceania
Oceania|hCoV-19/New Zealand/20VR1779/2020|EPI ISL 456248|B.1|New Zealand|2020-03-26	Oceania|hCoV-19/Australia/VIC1652/2020|EPI ISL 456554|B.1.186|Australia|2020-05-14	0.0001741878	Oceania
Oceania|hCoV-19/Australia/VIC1995/2020|EPI ISL 521901|B.1.370|Australia|2020-03-26	Oceania|hCoV-19/Australia/VIC1652/2020|EPI ISL 456554|B.1.186|Australia|2020-05-14	0.0002787183	Oceania
Oceania|hCoV-19/Australia/SAP221/2020|EPI ISL 468026|B.1.1|Australia|2020-03-26	Oceania|hCoV-19/Australia/VIC1652/2020|EPI ISL 456554|B.1.186|Australia|2020-05-14	0.0003484501	Oceania
Oceania|hCoV-19/Australia/NSW220/2020|EPI ISL 451486|B|Australia|2020-03-26	Oceania|hCoV-19/Australia/VIC1652/2020|EPI ISL 456554|B.1.186|Australia|2020-05-14	0.0005296590	Oceania
Oceania|hCoV-19/Australia/SAP310/2020|EPI ISL 483093|B|Australia|2020-03-27	Oceania|hCoV-19/Australia/VIC1652/2020|EPI ISL 456554|B.1.186|Australia|2020-05-14	0.0004879045	Oceania
Oceania|hCoV-19/Australia/VIC668/2020|EPI ISL 426964|B|Australia|2020-03-27	Oceania|hCoV-19/Australia/VIC1652/2020|EPI ISL 456554|B.1.186|Australia|2020-05-14	0.0005227647	Oceania
Oceania|hCoV-19/Australia/VIC667/2020|EPI ISL 426963|B.3|Australia|2020-03-27	Oceania|hCoV-19/Australia/VIC1652/2020|EPI ISL 456554|B.1.186|Australia|2020-05-14	0.0004181501	Oceania
Oceania|hCoV-19/Australia/SAP327/2020|EPI ISL 483105|B.1|Australia|2020-03-27	Oceania|hCoV-19/Australia/VIC1652/2020|EPI ISL 456554|B.1.186|Australia|2020-05-14	0.0003136725	Oceania
Oceania|hCoV-19/Australia/SAP056/2020|EPI ISL 451095|B.1|Australia|2020-03-27	Oceania|hCoV-19/Australia/VIC1652/2020|EPI ISL 456554|B.1.186|Australia|2020-05-14	0.0001741795	Oceania
Oceania|hCoV-19/Australia/SAP331/2020|EPI ISL 483109|B.1.370|Australia|2020-03-27	Oceania|hCoV-19/Australia/VIC1652/2020|EPI ISL 456554|B.1.186|Australia|2020-05-14	0.0003135498	Oceania
Oceania|hCoV-19/Australia/SAP309/2020|EPI ISL 483092|B|Australia|2020-03-27	Oceania|hCoV-19/Australia/VIC1652/2020|EPI ISL 456554|B.1.186|Australia|2020-05-14	0.0005227649	Oceania
Oceania|hCoV-19/New Zealand/20VR1624/2020|EPI ISL 456234|B.1|New Zealand|2020-03-27	Oceania|hCoV-19/Australia/VIC1652/2020|EPI ISL 456554|B.1.186|Australia|2020-05-14	0.0002787398	Oceania
Oceania|hCoV-19/Australia/VIC677/2020|EPI ISL 426972|B.1|Australia|2020-03-27	Oceania|hCoV-19/Australia/VIC1652/2020|EPI ISL 456554|B.1.186|Australia|2020-05-14	0.0002090298	Oceania
Oceania|hCoV-19/Australia/SAP058/2020|EPI ISL 451097|B.1|Australia|2020-03-27	Oceania|hCoV-19/Australia/VIC1652/2020|EPI ISL 456554|B.1.186|Australia|2020-05-14	0.0002090298	Oceania
Oceania|hCoV-19/Australia/VIC665/2020|EPI ISL 426961|B.1|Australia|2020-03-27	Oceania|hCoV-19/Australia/VIC1652/2020|EPI ISL 456554|B.1.186|Australia|2020-05-14	0.0002090199	Oceania
Oceania|hCoV-19/Australia/VIC606/2020|EPI ISL 426861|B.1.255|Australia|2020-03-27	Oceania|hCoV-19/Australia/VIC1652/2020|EPI ISL 456554|B.1.186|Australia|2020-05-14	0.0001045032	Oceania
Oceania|hCoV-19/New Zealand/20VR2581/2020|EPI ISL 548127|B.1.3|New Zealand|2020-03-27	Oceania|hCoV-19/Australia/VIC1652/2020|EPI ISL 456554|B.1.186|Australia|2020-05-14	0.0002787814	Oceania
Oceania|hCoV-19/Australia/NSW305/2020|EPI ISL 451569|B.1|Australia|2020-03-27	Oceania|hCoV-19/Australia/VIC1652/2020|EPI ISL 456554|B.1.186|Australia|2020-05-14	0.0002117790	Oceania
Oceania|hCoV-19/Australia/NSW261/2020|EPI ISL 451526|B.1.1|Australia|2020-03-27	Oceania|hCoV-19/Australia/VIC1652/2020|EPI ISL 456554|B.1.186|Australia|2020-05-14	0.0003177389	Oceania
Oceania|hCoV-19/Australia/NSW233/2020|EPI ISL 451499|B.1.5|Australia|2020-03-27	Oceania|hCoV-19/Australia/VIC1652/2020|EPI ISL 456554|B.1.186|Australia|2020-05-14	0.0002824199	Oceania
Oceania|hCoV-19/Australia/NSW278/2020|EPI ISL 451542|B.1.1|Australia|2020-03-27	Oceania|hCoV-19/Australia/VIC1652/2020|EPI ISL 456554|B.1.186|Australia|2020-05-14	0.0002824285	Oceania
Oceania|hCoV-19/Australia/NSW234/2020|EPI ISL 451500|B.1.5|Australia|2020-03-27	Oceania|hCoV-19/Australia/VIC1652/2020|EPI ISL 456554|B.1.186|Australia|2020-05-14	0.0001764872	Oceania
Oceania|hCoV-19/Australia/SAP061/2020|EPI ISL 451100|B.1|Australia|2020-03-28	Oceania|hCoV-19/Australia/VIC1652/2020|EPI ISL 456554|B.1.186|Australia|2020-05-14	0.0002090302	Oceania
Oceania|hCoV-19/Australia/SAP334/2020|EPI ISL 483111|B.1.5|Australia|2020-03-28	Oceania|hCoV-19/Australia/VIC1652/2020|EPI ISL 456554|B.1.186|Australia|2020-05-14	0.0002787399	Oceania
Oceania|hCoV-19/New Zealand/20VR1839/2020|EPI ISL 456280|B.31|New Zealand|2020-03-28	Oceania|hCoV-19/Australia/VIC1652/2020|EPI ISL 456554|B.1.186|Australia|2020-05-14	0.0006274070	Oceania
Oceania|hCoV-19/Australia/VIC808/2020|EPI ISL 427082|B.31|Australia|2020-03-28	Oceania|hCoV-19/Australia/VIC1652/2020|EPI ISL 456554|B.1.186|Australia|2020-05-14	0.0006971488	Oceania
Oceania|hCoV-19/Australia/VIC652/2020|EPI ISL 426948|B.1.5|Australia|2020-03-28	Oceania|hCoV-19/Australia/VIC1652/2020|EPI ISL 456554|B.1.186|Australia|2020-05-14	0.0001741878	Oceania
Oceania|hCoV-19/Australia/SAP062/2020|EPI ISL 451101|B.1|Australia|2020-03-28	Oceania|hCoV-19/Australia/VIC1652/2020|EPI ISL 456554|B.1.186|Australia|2020-05-14	0.0002090298	Oceania
Oceania|hCoV-19/Australia/VIC685/2020|EPI ISL 426980|B.40|Australia|2020-03-28	Oceania|hCoV-19/Australia/VIC1652/2020|EPI ISL 456554|B.1.186|Australia|2020-05-14	0.0006622652	Oceania
Oceania|hCoV-19/Australia/VIC-CBA3/2020|EPI ISL 420877|B.1.1|Australia|2020-03-28	Oceania|hCoV-19/Australia/VIC1652/2020|EPI ISL 456554|B.1.186|Australia|2020-05-14	0.0003484500	Oceania
Oceania|hCoV-19/Australia/VIC644/2020|EPI ISL 426940|B.1|Australia|2020-03-28	Oceania|hCoV-19/Australia/VIC1652/2020|EPI ISL 456554|B.1.186|Australia|2020-05-14	0.0003135799	Oceania
Oceania|hCoV-19/Australia/NSW322/2020|EPI ISL 451584|B.1|Australia|2020-03-28	Oceania|hCoV-19/Australia/VIC1652/2020|EPI ISL 456554|B.1.186|Australia|2020-05-14	0.0002117790	Oceania
Oceania|hCoV-19/Australia/NSW511/2020|EPI ISL 455051|B.1.5|Australia|2020-03-28	Oceania|hCoV-19/Australia/VIC1652/2020|EPI ISL 456554|B.1.186|Australia|2020-05-14	0.0001764872	Oceania
Oceania|hCoV-19/Australia/NSW538/2020|EPI ISL 455077|B.1|Australia|2020-03-28	Oceania|hCoV-19/Australia/VIC1652/2020|EPI ISL 456554|B.1.186|Australia|2020-05-14	0.0002117790	Oceania
Oceania|hCoV-19/Australia/NSW225/2020|EPI ISL 451491|B.1.1.296|Australia|2020-03-28	Oceania|hCoV-19/Australia/VIC1652/2020|EPI ISL 456554|B.1.186|Australia|2020-05-14	0.0004237204	Oceania
Oceania|hCoV-19/Australia/NSW247/2020|EPI ISL 451512|B.1.5|Australia|2020-03-28	Oceania|hCoV-19/Australia/VIC1652/2020|EPI ISL 456554|B.1.186|Australia|2020-05-14	0.0002117956	Oceania
Oceania|hCoV-19/Australia/NSW266/2020|EPI ISL 451531|B.40|Australia|2020-03-28	Oceania|hCoV-19/Australia/VIC1652/2020|EPI ISL 456554|B.1.186|Australia|2020-05-14	0.0005296847	Oceania
Oceania|hCoV-19/Australia/NSW227/2020|EPI ISL 451493|B.1|Australia|2020-03-28	Oceania|hCoV-19/Australia/VIC1652/2020|EPI ISL 456554|B.1.186|Australia|2020-05-14	0.0002470927	Oceania
Oceania|hCoV-19/Australia/NSW279/2020|EPI ISL 451543|B.1|Australia|2020-03-28	Oceania|hCoV-19/Australia/VIC1652/2020|EPI ISL 456554|B.1.186|Australia|2020-05-14	0.0001764787	Oceania
Oceania|hCoV-19/Australia/NSW229/2020|EPI ISL 451495|B.4|Australia|2020-03-28	Oceania|hCoV-19/Australia/VIC1652/2020|EPI ISL 456554|B.1.186|Australia|2020-05-14	0.0006003243	Oceania
Oceania|hCoV-19/Australia/VIC639/2020|EPI ISL 426935|B.1|Australia|2020-03-29	Oceania|hCoV-19/Australia/VIC1652/2020|EPI ISL 456554|B.1.186|Australia|2020-05-14	0.0001393450	Oceania
Oceania|hCoV-19/Australia/SAP067/2020|EPI ISL 451105|B.1.275|Australia|2020-03-29	Oceania|hCoV-19/Australia/VIC1652/2020|EPI ISL 456554|B.1.186|Australia|2020-05-14	0.0002090199	Oceania
Oceania|hCoV-19/Australia/VIC682/2020|EPI ISL 426977|B.1.5|Australia|2020-03-29	Oceania|hCoV-19/Australia/VIC1652/2020|EPI ISL 456554|B.1.186|Australia|2020-05-14	0.0001741878	Oceania
Oceania|hCoV-19/Australia/VIC712/2020|EPI ISL 426999|B.1|Australia|2020-03-29	Oceania|hCoV-19/Australia/VIC1652/2020|EPI ISL 456554|B.1.186|Australia|2020-05-14	0.0001741795	Oceania
Oceania|hCoV-19/Australia/VIC710/2020|EPI ISL 426997|B.52|Australia|2020-03-29	Oceania|hCoV-19/Australia/VIC1652/2020|EPI ISL 456554|B.1.186|Australia|2020-05-14	0.0004530395	Oceania
Oceania|hCoV-19/Australia/SAP065/2020|EPI ISL 451103|B.1|Australia|2020-03-29	Oceania|hCoV-19/Australia/VIC1652/2020|EPI ISL 456554|B.1.186|Australia|2020-05-14	0.0001741795	Oceania
Oceania|hCoV-19/Australia/SAP204/2020|EPI ISL 468013|B.1.1|Australia|2020-03-29	Oceania|hCoV-19/Australia/VIC1652/2020|EPI ISL 456554|B.1.186|Australia|2020-05-14	0.0002787772	Oceania
Oceania|hCoV-19/Australia/VIC638/2020|EPI ISL 426934|B.1.1|Australia|2020-03-29	Oceania|hCoV-19/Australia/VIC1652/2020|EPI ISL 456554|B.1.186|Australia|2020-05-14	0.0002787481	Oceania
Oceania|hCoV-19/Australia/NSW249/2020|EPI ISL 451514|B.1.1|Australia|2020-03-29	Oceania|hCoV-19/Australia/VIC1652/2020|EPI ISL 456554|B.1.186|Australia|2020-05-14	0.0003177389	Oceania
Oceania|hCoV-19/Australia/NSW555/2020|EPI ISL 455094|B.1.5|Australia|2020-03-29	Oceania|hCoV-19/Australia/VIC1652/2020|EPI ISL 456554|B.1.186|Australia|2020-05-14	0.0002824148	Oceania
Oceania|hCoV-19/Australia/NSW342/2020|EPI ISL 451604|B.1.178|Australia|2020-03-29	Oceania|hCoV-19/Australia/VIC1652/2020|EPI ISL 456554|B.1.186|Australia|2020-05-14	0.0002824115	Oceania
Oceania|hCoV-19/Australia/NSW224/2020|EPI ISL 451490|B.1.255|Australia|2020-03-29	Oceania|hCoV-19/Australia/VIC1652/2020|EPI ISL 456554|B.1.186|Australia|2020-05-14	0.0001764787	Oceania
Oceania|hCoV-19/Australia/NSW311/2020|EPI ISL 451575|B.1|Australia|2020-03-29	Oceania|hCoV-19/Australia/VIC1652/2020|EPI ISL 456554|B.1.186|Australia|2020-05-14	0.0002117790	Oceania
Oceania|hCoV-19/Australia/NSW246/2020|EPI ISL 451511|B.6|Australia|2020-03-29	Oceania|hCoV-19/Australia/VIC1652/2020|EPI ISL 456554|B.1.186|Australia|2020-05-14	0.0005649650	Oceania
Oceania|hCoV-19/Australia/WA111/2020|EPI ISL 512764|B.1|Australia|2020-03-29	Oceania|hCoV-19/Australia/VIC1652/2020|EPI ISL 456554|B.1.186|Australia|2020-05-14	0.0001764911	Oceania
Oceania|hCoV-19/New Zealand/20VR1837/2020|EPI ISL 456278|B.1|New Zealand|2020-03-29	Oceania|hCoV-19/Australia/VIC1652/2020|EPI ISL 456554|B.1.186|Australia|2020-05-14	0.0002438948	Oceania
Oceania|hCoV-19/Australia/VIC744/2020|EPI ISL 427022|B.1.1.8|Australia|2020-03-29	Oceania|hCoV-19/Australia/VIC1652/2020|EPI ISL 456554|B.1.186|Australia|2020-05-14	0.0003484502	Oceania
Oceania|hCoV-19/Australia/TAS226/2020|EPI ISL 522655|B.1|Australia|2020-03-29	Oceania|hCoV-19/Australia/VIC1652/2020|EPI ISL 456554|B.1.186|Australia|2020-05-14	0.0002090272	Oceania
Oceania|hCoV-19/Australia/VIC731/2020|EPI ISL 427010|B.1.1|Australia|2020-03-30	Oceania|hCoV-19/Australia/VIC1652/2020|EPI ISL 456554|B.1.186|Australia|2020-05-14	0.0003484500	Oceania
Oceania|hCoV-19/Australia/VIC779/2020|EPI ISL 427054|B.52|Australia|2020-03-30	Oceania|hCoV-19/Australia/VIC1652/2020|EPI ISL 456554|B.1.186|Australia|2020-05-14	0.0005925154	Oceania
Oceania|hCoV-19/Australia/SAP070/2020|EPI ISL 451108|B.1|Australia|2020-03-30	Oceania|hCoV-19/Australia/VIC1652/2020|EPI ISL 456554|B.1.186|Australia|2020-05-14	0.0002090298	Oceania
Oceania|hCoV-19/Australia/VIC752/2020|EPI ISL 427029|B.4|Australia|2020-03-30	Oceania|hCoV-19/Australia/VIC1652/2020|EPI ISL 456554|B.1.186|Australia|2020-05-14	0.0006274251	Oceania
Oceania|hCoV-19/Australia/SAP451/2020|EPI ISL 508141|B.1|Australia|2020-03-30	Oceania|hCoV-19/Australia/VIC1652/2020|EPI ISL 456554|B.1.186|Australia|2020-05-14	0.0004181374	Oceania
Oceania|hCoV-19/Australia/SAP206/2020|EPI ISL 468036|B.1.201|Australia|2020-03-30	Oceania|hCoV-19/Australia/VIC1652/2020|EPI ISL 456554|B.1.186|Australia|2020-05-14	0.0002438850	Oceania
Oceania|hCoV-19/Australia/NSW562/2020|EPI ISL 478674|B.1|Australia|2020-03-30	Oceania|hCoV-19/Australia/VIC1652/2020|EPI ISL 456554|B.1.186|Australia|2020-05-14	0.0001764787	Oceania
Oceania|hCoV-19/Australia/NSW303/2020|EPI ISL 451567|B.1.1|Australia|2020-03-30	Oceania|hCoV-19/Australia/VIC1652/2020|EPI ISL 456554|B.1.186|Australia|2020-05-14	0.0003177389	Oceania
Oceania|hCoV-19/Australia/NSW243/2020|EPI ISL 451509|B.3|Australia|2020-03-30	Oceania|hCoV-19/Australia/VIC1652/2020|EPI ISL 456554|B.1.186|Australia|2020-05-14	0.0004236842	Oceania
Oceania|hCoV-19/Australia/NSW292/2020|EPI ISL 451556|B.1.5|Australia|2020-03-30	Oceania|hCoV-19/Australia/VIC1652/2020|EPI ISL 456554|B.1.186|Australia|2020-05-14	0.0001764872	Oceania
Oceania|hCoV-19/Australia/NSW268/2020|EPI ISL 451533|B.1|Australia|2020-03-30	Oceania|hCoV-19/Australia/VIC1652/2020|EPI ISL 456554|B.1.186|Australia|2020-05-14	0.0002118526	Oceania
Oceania|hCoV-19/Australia/WA86/2020|EPI ISL 512739|B.1.1|Australia|2020-03-30	Oceania|hCoV-19/Australia/VIC1652/2020|EPI ISL 456554|B.1.186|Australia|2020-05-14	0.0004237424	Oceania
Oceania|hCoV-19/New Zealand/20VR1856/2020|EPI ISL 456284|B.31|New Zealand|2020-03-30	Oceania|hCoV-19/Australia/VIC1652/2020|EPI ISL 456554|B.1.186|Australia|2020-05-14	0.0005925318	Oceania
Oceania|hCoV-19/Australia/NSW581/2020|EPI ISL 478693|B.1|Australia|2020-03-30	Oceania|hCoV-19/Australia/VIC1652/2020|EPI ISL 456554|B.1.186|Australia|2020-05-14	0.0002117939	Oceania
Oceania|hCoV-19/Australia/VIC931/2020|EPI ISL 427159|B.1.1.1|Australia|2020-03-30	Oceania|hCoV-19/Australia/VIC1652/2020|EPI ISL 456554|B.1.186|Australia|2020-05-14	0.0003833337	Oceania
Oceania|hCoV-19/Australia/VIC780/2020|EPI ISL 427055|B.1.1|Australia|2020-03-30	Oceania|hCoV-19/Australia/VIC1652/2020|EPI ISL 456554|B.1.186|Australia|2020-05-14	0.0003136134	Oceania
Oceania|hCoV-19/New Zealand/20VR1862/2020|EPI ISL 456288|B.1|New Zealand|2020-03-30	Oceania|hCoV-19/Australia/VIC1652/2020|EPI ISL 456554|B.1.186|Australia|2020-05-14	0.0002788350	Oceania
Oceania|hCoV-19/Australia/VIC753/2020|EPI ISL 427030|B.31|Australia|2020-03-30	Oceania|hCoV-19/Australia/VIC1652/2020|EPI ISL 456554|B.1.186|Australia|2020-05-14	0.0006278150	Oceania
Oceania|hCoV-19/Australia/SAP285/2020|EPI ISL 468035|B.1.1|Australia|2020-03-31	Oceania|hCoV-19/Australia/VIC1652/2020|EPI ISL 456554|B.1.186|Australia|2020-05-14	0.0003484502	Oceania
Oceania|hCoV-19/Australia/SAP268/2020|EPI ISL 468043|B.3|Australia|2020-03-31	Oceania|hCoV-19/Australia/VIC1652/2020|EPI ISL 456554|B.1.186|Australia|2020-05-14	0.0004181501	Oceania
Oceania|hCoV-19/Australia/QLD963/2020|EPI ISL 530226|B.1|Australia|2020-03-31	Oceania|hCoV-19/Australia/VIC1652/2020|EPI ISL 456554|B.1.186|Australia|2020-05-14	0.0003832919	Oceania
Oceania|hCoV-19/Australia/WA12/2020|EPI ISL 470830|B.1.5|Australia|2020-03-31	Oceania|hCoV-19/Australia/VIC1652/2020|EPI ISL 456554|B.1.186|Australia|2020-05-14	0.0001741878	Oceania
Oceania|hCoV-19/Australia/SAP073/2020|EPI ISL 451110|B.1|Australia|2020-03-31	Oceania|hCoV-19/Australia/VIC1652/2020|EPI ISL 456554|B.1.186|Australia|2020-05-14	0.0001741795	Oceania
Oceania|hCoV-19/Australia/SAP087/2020|EPI ISL 451122|B.1|Australia|2020-03-31	Oceania|hCoV-19/Australia/VIC1652/2020|EPI ISL 456554|B.1.186|Australia|2020-05-14	0.0003484564	Oceania
Oceania|hCoV-19/Australia/VIC990/2020|EPI ISL 430556|B.1|Australia|2020-03-31	Oceania|hCoV-19/Australia/VIC1652/2020|EPI ISL 456554|B.1.186|Australia|2020-05-14	0.0002090199	Oceania
Oceania|hCoV-19/Australia/SAP072/2020|EPI ISL 451109|B.1|Australia|2020-03-31	Oceania|hCoV-19/Australia/VIC1652/2020|EPI ISL 456554|B.1.186|Australia|2020-05-14	0.0002090199	Oceania
Oceania|hCoV-19/Australia/NSW293/2020|EPI ISL 451557|A|Australia|2020-03-31	Oceania|hCoV-19/Australia/VIC1652/2020|EPI ISL 456554|B.1.186|Australia|2020-05-14	0.0004590096	Oceania
Oceania|hCoV-19/Australia/NSW561/2020|EPI ISL 478673|B.1.1|Australia|2020-03-31	Oceania|hCoV-19/Australia/VIC1652/2020|EPI ISL 456554|B.1.186|Australia|2020-05-14	0.0003177485	Oceania
Oceania|hCoV-19/Australia/NSW542/2020|EPI ISL 455081|B.1|Australia|2020-03-31	Oceania|hCoV-19/Australia/VIC1652/2020|EPI ISL 456554|B.1.186|Australia|2020-05-14	0.0002117854	Oceania
Oceania|hCoV-19/Australia/NSW273/2020|EPI ISL 451538|B.1|Australia|2020-03-31	Oceania|hCoV-19/Australia/VIC1652/2020|EPI ISL 456554|B.1.186|Australia|2020-05-14	0.0002117790	Oceania
Oceania|hCoV-19/Australia/NSW289/2020|EPI ISL 451553|B.1.5|Australia|2020-03-31	Oceania|hCoV-19/Australia/VIC1652/2020|EPI ISL 456554|B.1.186|Australia|2020-05-14	0.0002470928	Oceania
Oceania|hCoV-19/Australia/NSW588/2020|EPI ISL 478700|B.1|Australia|2020-03-31	Oceania|hCoV-19/Australia/VIC1652/2020|EPI ISL 456554|B.1.186|Australia|2020-05-14	0.0002117790	Oceania
Oceania|hCoV-19/Australia/NSW496/2020|EPI ISL 455036|B.1.5|Australia|2020-03-31	Oceania|hCoV-19/Australia/VIC1652/2020|EPI ISL 456554|B.1.186|Australia|2020-05-14	0.0001764872	Oceania
Oceania|hCoV-19/Australia/NSW337/2020|EPI ISL 451599|B.4|Australia|2020-03-31	Oceania|hCoV-19/Australia/VIC1652/2020|EPI ISL 456554|B.1.186|Australia|2020-05-14	0.0004943286	Oceania
Oceania|hCoV-19/Australia/NSW329/2020|EPI ISL 451591|B.1.1|Australia|2020-03-31	Oceania|hCoV-19/Australia/VIC1652/2020|EPI ISL 456554|B.1.186|Australia|2020-05-14	0.0003177389	Oceania
Oceania|hCoV-19/Australia/NSW314/2020|EPI ISL 451577|B.1.5|Australia|2020-03-31	Oceania|hCoV-19/Australia/VIC1652/2020|EPI ISL 456554|B.1.186|Australia|2020-05-14	0.0002117892	Oceania
Oceania|hCoV-19/New Zealand/20VR2004/2020|EPI ISL 456330|B.1.8|New Zealand|2020-04-01	Oceania|hCoV-19/Australia/VIC1652/2020|EPI ISL 456554|B.1.186|Australia|2020-05-14	0.0002438882	Oceania
Oceania|hCoV-19/Australia/VPRL007/2020|EPI ISL 455599|B.1|Australia|2020-04-01	Oceania|hCoV-19/Australia/VIC1652/2020|EPI ISL 456554|B.1.186|Australia|2020-05-14	0.0002090199	Oceania
Oceania|hCoV-19/Australia/QLD978/2020|EPI ISL 530229|B|Australia|2020-04-01	Oceania|hCoV-19/Australia/VIC1652/2020|EPI ISL 456554|B.1.186|Australia|2020-05-14	0.0003484592	Oceania
Oceania|hCoV-19/Australia/QLD968/2020|EPI ISL 530228|B.1|Australia|2020-04-01	Oceania|hCoV-19/Australia/VIC1652/2020|EPI ISL 456554|B.1.186|Australia|2020-05-14	0.0001741795	Oceania
Oceania|hCoV-19/Australia/QLD979/2020|EPI ISL 530227|B.1.5|Australia|2020-04-01	Oceania|hCoV-19/Australia/VIC1652/2020|EPI ISL 456554|B.1.186|Australia|2020-05-14	0.0002438878	Oceania
Oceania|hCoV-19/Australia/SAP091/2020|EPI ISL 451126|B.1|Australia|2020-04-01	Oceania|hCoV-19/Australia/VIC1652/2020|EPI ISL 456554|B.1.186|Australia|2020-05-14	0.0002090199	Oceania
Oceania|hCoV-19/Australia/SAP090/2020|EPI ISL 451125|B.1|Australia|2020-04-01	Oceania|hCoV-19/Australia/VIC1652/2020|EPI ISL 456554|B.1.186|Australia|2020-05-14	0.0003833286	Oceania
Oceania|hCoV-19/Australia/NSW589/2020|EPI ISL 478701|B.1|Australia|2020-04-01	Oceania|hCoV-19/Australia/VIC1652/2020|EPI ISL 456554|B.1.186|Australia|2020-05-14	0.0002117790	Oceania
Oceania|hCoV-19/Australia/NSW341/2020|EPI ISL 451603|B.1.8|Australia|2020-04-01	Oceania|hCoV-19/Australia/VIC1652/2020|EPI ISL 456554|B.1.186|Australia|2020-05-14	0.0003177390	Oceania
Oceania|hCoV-19/Australia/NSW306/2020|EPI ISL 451570|B.1.5|Australia|2020-04-01	Oceania|hCoV-19/Australia/VIC1652/2020|EPI ISL 456554|B.1.186|Australia|2020-05-14	0.0001764872	Oceania
Oceania|hCoV-19/Australia/NSW319/2020|EPI ISL 451582|B.1|Australia|2020-04-01	Oceania|hCoV-19/Australia/VIC1652/2020|EPI ISL 456554|B.1.186|Australia|2020-05-14	0.0002824115	Oceania
Oceania|hCoV-19/New Zealand/20VR2000/2020|EPI ISL 456327|B.3|New Zealand|2020-04-01	Oceania|hCoV-19/Australia/VIC1652/2020|EPI ISL 456554|B.1.186|Australia|2020-05-14	0.0004879613	Oceania
Oceania|hCoV-19/New Zealand/20VR2006/2020|EPI ISL 456331|B.1.8|New Zealand|2020-04-01	Oceania|hCoV-19/Australia/VIC1652/2020|EPI ISL 456554|B.1.186|Australia|2020-05-14	0.0002439218	Oceania
Oceania|hCoV-19/Australia/VIC1011/2020|EPI ISL 430547|B.1.5|Australia|2020-04-01	Oceania|hCoV-19/Australia/VIC1652/2020|EPI ISL 456554|B.1.186|Australia|2020-05-14	0.0002439061	Oceania
Oceania|hCoV-19/Australia/SAP088/2020|EPI ISL 451123|B.1|Australia|2020-04-01	Oceania|hCoV-19/Australia/VIC1652/2020|EPI ISL 456554|B.1.186|Australia|2020-05-14	0.0002092485	Oceania
Oceania|hCoV-19/Australia/VIC798/2020|EPI ISL 427072|B.1.5|Australia|2020-04-01	Oceania|hCoV-19/Australia/VIC1652/2020|EPI ISL 456554|B.1.186|Australia|2020-05-14	0.0002787267	Oceania
Oceania|hCoV-19/Australia/VIC799/2020|EPI ISL 427073|B.1|Australia|2020-04-01	Oceania|hCoV-19/Australia/VIC1652/2020|EPI ISL 456554|B.1.186|Australia|2020-05-14	0.0002787185	Oceania
Oceania|hCoV-19/Australia/VIC1013/2020|EPI ISL 430553|B.1.5|Australia|2020-04-01	Oceania|hCoV-19/Australia/VIC1652/2020|EPI ISL 456554|B.1.186|Australia|2020-05-14	0.0002438806	Oceania
Oceania|hCoV-19/Australia/VIC1015/2020|EPI ISL 430559|B.1|Australia|2020-04-01	Oceania|hCoV-19/Australia/VIC1652/2020|EPI ISL 456554|B.1.186|Australia|2020-05-14	0.0002787185	Oceania
Oceania|hCoV-19/Australia/VIC1224/2020|EPI ISL 430522|B.1.5|Australia|2020-04-01	Oceania|hCoV-19/Australia/VIC1652/2020|EPI ISL 456554|B.1.186|Australia|2020-05-14	0.0001741878	Oceania
Oceania|hCoV-19/Australia/VIC1018/2020|EPI ISL 430490|B.1|Australia|2020-04-01	Oceania|hCoV-19/Australia/VIC1652/2020|EPI ISL 456554|B.1.186|Australia|2020-05-14	0.0002787548	Oceania
Oceania|hCoV-19/Australia/VIC1222/2020|EPI ISL 430519|B.1.5|Australia|2020-04-01	Oceania|hCoV-19/Australia/VIC1652/2020|EPI ISL 456554|B.1.186|Australia|2020-05-14	0.0001742000	Oceania
Oceania|hCoV-19/Australia/VIC1214/2020|EPI ISL 430505|B.1.5|Australia|2020-04-01	Oceania|hCoV-19/Australia/VIC1652/2020|EPI ISL 456554|B.1.186|Australia|2020-05-14	0.0002090299	Oceania
Oceania|hCoV-19/Australia/VIC1208/2020|EPI ISL 430498|B.1.5|Australia|2020-04-01	Oceania|hCoV-19/Australia/VIC1652/2020|EPI ISL 456554|B.1.186|Australia|2020-05-14	0.0003484188	Oceania
Oceania|hCoV-19/Australia/VIC1211/2020|EPI ISL 430501|B.1|Australia|2020-04-01	Oceania|hCoV-19/Australia/VIC1652/2020|EPI ISL 456554|B.1.186|Australia|2020-05-14	0.0002441509	Oceania
Oceania|hCoV-19/Australia/VIC1012/2020|EPI ISL 430548|B.1.1|Australia|2020-04-01	Oceania|hCoV-19/Australia/VIC1652/2020|EPI ISL 456554|B.1.186|Australia|2020-05-14	0.0003149463	Oceania
Oceania|hCoV-19/Australia/VIC1219/2020|EPI ISL 430516|B.1.22|Australia|2020-04-01	Oceania|hCoV-19/Australia/VIC1652/2020|EPI ISL 456554|B.1.186|Australia|2020-05-14	0.0002813608	Oceania
Oceania|hCoV-19/Australia/VIC1212/2020|EPI ISL 430502|B.1|Australia|2020-04-01	Oceania|hCoV-19/Australia/VIC1652/2020|EPI ISL 456554|B.1.186|Australia|2020-05-14	0.0003138143	Oceania
Oceania|hCoV-19/Australia/VIC1209/2020|EPI ISL 430499|B.1.1|Australia|2020-04-01	Oceania|hCoV-19/Australia/VIC1652/2020|EPI ISL 456554|B.1.186|Australia|2020-05-14	0.0004569734	Oceania
Oceania|hCoV-19/Australia/SAP089/2020|EPI ISL 451124|B.1|Australia|2020-04-01	Oceania|hCoV-19/Australia/VIC1652/2020|EPI ISL 456554|B.1.186|Australia|2020-05-14	0.0001774930	Oceania
Oceania|hCoV-19/Australia/VIC1014/2020|EPI ISL 430555|B.1.5|Australia|2020-04-01	Oceania|hCoV-19/Australia/VIC1652/2020|EPI ISL 456554|B.1.186|Australia|2020-05-14	0.0002465431	Oceania
Oceania|hCoV-19/Australia/VIC1218/2020|EPI ISL 430515|B.1.5|Australia|2020-04-01	Oceania|hCoV-19/Australia/VIC1652/2020|EPI ISL 456554|B.1.186|Australia|2020-05-14	0.0001756197	Oceania
Oceania|hCoV-19/Australia/SAP092/2020|EPI ISL 451127|B.1|Australia|2020-04-01	Oceania|hCoV-19/Australia/VIC1652/2020|EPI ISL 456554|B.1.186|Australia|2020-05-14	0.0002855711	Oceania
Oceania|hCoV-19/Australia/VPRL009/2020|EPI ISL 455601|B.1|Australia|2020-04-01	Oceania|hCoV-19/Australia/VIC1652/2020|EPI ISL 456554|B.1.186|Australia|2020-05-14	0.0001802567	Oceania
Oceania|hCoV-19/Australia/VIC1213/2020|EPI ISL 430503|B.1|Australia|2020-04-01	Oceania|hCoV-19/Australia/VIC1652/2020|EPI ISL 456554|B.1.186|Australia|2020-05-14	0.0003167858	Oceania
Oceania|hCoV-19/Australia/VIC1215/2020|EPI ISL 430508|B.1|Australia|2020-04-01	Oceania|hCoV-19/Australia/VIC1652/2020|EPI ISL 456554|B.1.186|Australia|2020-05-14	0.0002136214	Oceania
Oceania|hCoV-19/Australia/VIC1010/2020|EPI ISL 430560|B.1|Australia|2020-04-01	Oceania|hCoV-19/Australia/VIC1652/2020|EPI ISL 456554|B.1.186|Australia|2020-05-14	0.0002129731	Oceania
Oceania|hCoV-19/New Zealand/20VR1995/2020|EPI ISL 456325|B|New Zealand|2020-04-01	Oceania|hCoV-19/Australia/VIC1652/2020|EPI ISL 456554|B.1.186|Australia|2020-05-14	0.0004024601	Oceania
Oceania|hCoV-19/New Zealand/20VR2022/2020|EPI ISL 456337|B.1|New Zealand|2020-04-01	Oceania|hCoV-19/Australia/VIC1652/2020|EPI ISL 456554|B.1.186|Australia|2020-05-14	0.0002202710	Oceania
Oceania|hCoV-19/Australia/QLD973/2020|EPI ISL 530231|B.1.5|Australia|2020-04-02	Oceania|hCoV-19/Australia/VIC1652/2020|EPI ISL 456554|B.1.186|Australia|2020-05-14	0.0002787324	Oceania
Oceania|hCoV-19/Australia/QLD1015/2020|EPI ISL 530275|B.1|Australia|2020-04-02	Oceania|hCoV-19/Australia/VIC1652/2020|EPI ISL 456554|B.1.186|Australia|2020-05-14	0.0001741795	Oceania
Oceania|hCoV-19/Australia/VPRL005/2020|EPI ISL 455597|B.1|Australia|2020-04-02	Oceania|hCoV-19/Australia/VIC1652/2020|EPI ISL 456554|B.1.186|Australia|2020-05-14	0.0002090199	Oceania
Oceania|hCoV-19/Australia/NSW2431/2020|EPI ISL 527015|B.1.1|Australia|2020-04-02	Oceania|hCoV-19/Australia/VIC1652/2020|EPI ISL 456554|B.1.186|Australia|2020-05-14	0.0003135982	Oceania
Oceania|hCoV-19/Australia/VIC812/2020|EPI ISL 427085|B.4|Australia|2020-04-02	Oceania|hCoV-19/Australia/VIC1652/2020|EPI ISL 456554|B.1.186|Australia|2020-05-14	0.0005924991	Oceania
Oceania|hCoV-19/Australia/SAP019/2020|EPI ISL 468017|B.1|Australia|2020-04-02	Oceania|hCoV-19/Australia/VIC1652/2020|EPI ISL 456554|B.1.186|Australia|2020-05-14	0.0001741795	Oceania
Oceania|hCoV-19/New Zealand/20VR2095/2020|EPI ISL 548123|B.1.1.75|New Zealand|2020-04-02	Oceania|hCoV-19/Australia/VIC1652/2020|EPI ISL 456554|B.1.186|Australia|2020-05-14	0.0004182360	Oceania
Oceania|hCoV-19/Australia/NSW290/2020|EPI ISL 451554|B.1|Australia|2020-04-02	Oceania|hCoV-19/Australia/VIC1652/2020|EPI ISL 456554|B.1.186|Australia|2020-05-14	0.0003177448	Oceania
Oceania|hCoV-19/Australia/NSW270/2020|EPI ISL 451535|B.3|Australia|2020-04-02	Oceania|hCoV-19/Australia/VIC1652/2020|EPI ISL 456554|B.1.186|Australia|2020-05-14	0.0004590011	Oceania
Oceania|hCoV-19/Australia/NSW284/2020|EPI ISL 451548|B.1.5|Australia|2020-04-02	Oceania|hCoV-19/Australia/VIC1652/2020|EPI ISL 456554|B.1.186|Australia|2020-05-14	0.0001764872	Oceania
Oceania|hCoV-19/Australia/NSW349/2020|EPI ISL 451610|B.1.3|Australia|2020-04-02	Oceania|hCoV-19/Australia/VIC1652/2020|EPI ISL 456554|B.1.186|Australia|2020-05-14	0.0002824824	Oceania
Oceania|hCoV-19/Australia/NSW624/2020|EPI ISL 490033|B.1.1|Australia|2020-04-02	Oceania|hCoV-19/Australia/VIC1652/2020|EPI ISL 456554|B.1.186|Australia|2020-05-14	0.0002824284	Oceania
Oceania|hCoV-19/Australia/NSW277/2020|EPI ISL 451541|B.1.1|Australia|2020-04-02	Oceania|hCoV-19/Australia/VIC1652/2020|EPI ISL 456554|B.1.186|Australia|2020-05-14	0.0003177389	Oceania
Oceania|hCoV-19/New Zealand/20VR1910/2020|EPI ISL 456305|B.31|New Zealand|2020-04-02	Oceania|hCoV-19/Australia/VIC1652/2020|EPI ISL 456554|B.1.186|Australia|2020-05-14	0.0006274519	Oceania
Oceania|hCoV-19/New Zealand/20VR1887/2020|EPI ISL 456294|B.1|New Zealand|2020-04-02	Oceania|hCoV-19/Australia/VIC1652/2020|EPI ISL 456554|B.1.186|Australia|2020-05-14	0.0002438988	Oceania
Oceania|hCoV-19/Australia/SAP014/2020|EPI ISL 468019|B.1|Australia|2020-04-02	Oceania|hCoV-19/Australia/VIC1652/2020|EPI ISL 456554|B.1.186|Australia|2020-05-14	0.0001742038	Oceania
Oceania|hCoV-19/New Zealand/20VR1907/2020|EPI ISL 456303|B.1|New Zealand|2020-04-02	Oceania|hCoV-19/Australia/VIC1652/2020|EPI ISL 456554|B.1.186|Australia|2020-05-14	0.0003136851	Oceania
Oceania|hCoV-19/Australia/SAP018/2020|EPI ISL 467994|B.1|Australia|2020-04-02	Oceania|hCoV-19/Australia/VIC1652/2020|EPI ISL 456554|B.1.186|Australia|2020-05-14	0.0002442615	Oceania
Oceania|hCoV-19/Australia/VIC1025/2020|EPI ISL 430532|B.1.5|Australia|2020-04-02	Oceania|hCoV-19/Australia/VIC1652/2020|EPI ISL 456554|B.1.186|Australia|2020-05-14	0.0001741877	Oceania
Oceania|hCoV-19/Australia/SAP093/2020|EPI ISL 451128|B.1|Australia|2020-04-02	Oceania|hCoV-19/Australia/VIC1652/2020|EPI ISL 456554|B.1.186|Australia|2020-05-14	0.0002095966	Oceania
Oceania|hCoV-19/Australia/SAP017/2020|EPI ISL 468012|B.1|Australia|2020-04-02	Oceania|hCoV-19/Australia/VIC1652/2020|EPI ISL 456554|B.1.186|Australia|2020-05-14	0.0002104641	Oceania
Oceania|hCoV-19/Australia/VIC1232/2020|EPI ISL 563551|B.1.5|Australia|2020-04-02	Oceania|hCoV-19/Australia/VIC1652/2020|EPI ISL 456554|B.1.186|Australia|2020-05-14	0.0001741879	Oceania
Oceania|hCoV-19/Australia/SAP015/2020|EPI ISL 467990|B.1|Australia|2020-04-02	Oceania|hCoV-19/Australia/VIC1652/2020|EPI ISL 456554|B.1.186|Australia|2020-05-14	0.0001754624	Oceania
Oceania|hCoV-19/Australia/VIC1024/2020|EPI ISL 430531|B.1|Australia|2020-04-02	Oceania|hCoV-19/Australia/VIC1652/2020|EPI ISL 456554|B.1.186|Australia|2020-05-14	0.0001756100	Oceania
Oceania|hCoV-19/Australia/VIC814/2020|EPI ISL 427087|B.1.1|Australia|2020-04-02	Oceania|hCoV-19/Australia/VIC1652/2020|EPI ISL 456554|B.1.186|Australia|2020-05-14	0.0004206688	Oceania
Oceania|hCoV-19/Australia/VIC1234/2020|EPI ISL 430511|B.1.1|Australia|2020-04-02	Oceania|hCoV-19/Australia/VIC1652/2020|EPI ISL 456554|B.1.186|Australia|2020-05-14	0.0003513629	Oceania
Oceania|hCoV-19/Australia/VIC1231/2020|EPI ISL 561957|B.1|Australia|2020-04-02	Oceania|hCoV-19/Australia/VIC1652/2020|EPI ISL 456554|B.1.186|Australia|2020-05-14	0.0001756045	Oceania
Oceania|hCoV-19/Australia/ACT0073/2020|EPI ISL 498533|B.1.1|Australia|2020-04-02	Oceania|hCoV-19/Australia/VIC1652/2020|EPI ISL 456554|B.1.186|Australia|2020-05-14	0.0002835790	Oceania
Oceania|hCoV-19/Australia/TAS105/2020|EPI ISL 522571|B.1|Australia|2020-04-02	Oceania|hCoV-19/Australia/VIC1652/2020|EPI ISL 456554|B.1.186|Australia|2020-05-14	0.0001745814	Oceania
Oceania|hCoV-19/Australia/TAS173/2020|EPI ISL 522626|B.1.5|Australia|2020-04-02	Oceania|hCoV-19/Australia/VIC1652/2020|EPI ISL 456554|B.1.186|Australia|2020-05-14	0.0002478265	Oceania
Oceania|hCoV-19/Australia/VIC1881/2020|EPI ISL 480571|B.1.1|Australia|2020-04-02	Oceania|hCoV-19/Australia/VIC1652/2020|EPI ISL 456554|B.1.186|Australia|2020-05-14	0.0003178668	Oceania
Oceania|hCoV-19/Australia/VIC815/2020|EPI ISL 427088|B.1|Australia|2020-04-02	Oceania|hCoV-19/Australia/VIC1652/2020|EPI ISL 456554|B.1.186|Australia|2020-05-14	0.0003188836	Oceania
Oceania|hCoV-19/Australia/VIC813/2020|EPI ISL 427086|B.4|Australia|2020-04-02	Oceania|hCoV-19/Australia/VIC1652/2020|EPI ISL 456554|B.1.186|Australia|2020-05-14	0.0005708224	Oceania
Oceania|hCoV-19/Australia/VIC1046/2020|EPI ISL 430550|B.1|Australia|2020-04-03	Oceania|hCoV-19/Australia/VIC1652/2020|EPI ISL 456554|B.1.186|Australia|2020-05-14	0.0002090297	Oceania
Oceania|hCoV-19/Australia/VIC820/2020|EPI ISL 427092|B.1|Australia|2020-04-03	Oceania|hCoV-19/Australia/VIC1652/2020|EPI ISL 456554|B.1.186|Australia|2020-05-14	0.0002787051	Oceania
Oceania|hCoV-19/Australia/VIC828/2020|EPI ISL 427096|B.1.1|Australia|2020-04-03	Oceania|hCoV-19/Australia/VIC1652/2020|EPI ISL 456554|B.1.186|Australia|2020-05-14	0.0004530358	Oceania
Oceania|hCoV-19/New Zealand/20VR2096/2020|EPI ISL 548124|B.40|New Zealand|2020-04-03	Oceania|hCoV-19/Australia/VIC1652/2020|EPI ISL 456554|B.1.186|Australia|2020-05-14	0.0005227806	Oceania
Oceania|hCoV-19/Australia/SAP226/2020|EPI ISL 468024|B.1.1.1|Australia|2020-04-03	Oceania|hCoV-19/Australia/VIC1652/2020|EPI ISL 456554|B.1.186|Australia|2020-05-14	0.0004530493	Oceania
Oceania|hCoV-19/Australia/VIC1041/2020|EPI ISL 430536|B.1|Australia|2020-04-03	Oceania|hCoV-19/Australia/VIC1652/2020|EPI ISL 456554|B.1.186|Australia|2020-05-14	0.0002090199	Oceania
Oceania|hCoV-19/Australia/VIC824/2020|EPI ISL 427095|B.1|Australia|2020-04-03	Oceania|hCoV-19/Australia/VIC1652/2020|EPI ISL 456554|B.1.186|Australia|2020-05-14	0.0002438617	Oceania
Oceania|hCoV-19/Australia/SAP437/2020|EPI ISL 508128|B.1.1|Australia|2020-04-03	Oceania|hCoV-19/Australia/VIC1652/2020|EPI ISL 456554|B.1.186|Australia|2020-05-14	0.0004181701	Oceania
Oceania|hCoV-19/Australia/QLD967/2020|EPI ISL 530232|B.1|Australia|2020-04-03	Oceania|hCoV-19/Australia/VIC1652/2020|EPI ISL 456554|B.1.186|Australia|2020-05-14	0.0001741795	Oceania
Oceania|hCoV-19/Australia/NSW301/2020|EPI ISL 451565|B.4|Australia|2020-04-03	Oceania|hCoV-19/Australia/VIC1652/2020|EPI ISL 456554|B.1.186|Australia|2020-05-14	0.0006003243	Oceania
Oceania|hCoV-19/Australia/NSW287/2020|EPI ISL 451551|B.1.1|Australia|2020-04-03	Oceania|hCoV-19/Australia/VIC1652/2020|EPI ISL 456554|B.1.186|Australia|2020-05-14	0.0003177389	Oceania
Oceania|hCoV-19/Australia/NSW269/2020|EPI ISL 451534|B.1|Australia|2020-04-03	Oceania|hCoV-19/Australia/VIC1652/2020|EPI ISL 456554|B.1.186|Australia|2020-05-14	0.0002117790	Oceania
Oceania|hCoV-19/Australia/WA13/2020|EPI ISL 470831|B.1|Australia|2020-04-03	Oceania|hCoV-19/Australia/VIC1652/2020|EPI ISL 456554|B.1.186|Australia|2020-05-14	0.0002438961	Oceania
Oceania|hCoV-19/Australia/VIC1039/2020|EPI ISL 430535|B.1.1.8|Australia|2020-04-03	Oceania|hCoV-19/Australia/VIC1652/2020|EPI ISL 456554|B.1.186|Australia|2020-05-14	0.0003833032	Oceania
Oceania|hCoV-19/Australia/VIC821/2020|EPI ISL 427093|B.1.5|Australia|2020-04-03	Oceania|hCoV-19/Australia/VIC1652/2020|EPI ISL 456554|B.1.186|Australia|2020-05-14	0.0001741882	Oceania
Oceania|hCoV-19/Australia/VIC1045/2020|EPI ISL 430546|B.1|Australia|2020-04-03	Oceania|hCoV-19/Australia/VIC1652/2020|EPI ISL 456554|B.1.186|Australia|2020-05-14	0.0001756358	Oceania
Oceania|hCoV-19/Australia/VIC1044/2020|EPI ISL 430540|B.3|Australia|2020-04-03	Oceania|hCoV-19/Australia/VIC1652/2020|EPI ISL 456554|B.1.186|Australia|2020-05-14	0.0004546983	Oceania
Oceania|hCoV-19/Australia/SAP145/2020|EPI ISL 467987|B.1|Australia|2020-04-03	Oceania|hCoV-19/Australia/VIC1652/2020|EPI ISL 456554|B.1.186|Australia|2020-05-14	0.0002123885	Oceania
Oceania|hCoV-19/Australia/VIC1038/2020|EPI ISL 430534|B.1.1|Australia|2020-04-03	Oceania|hCoV-19/Australia/VIC1652/2020|EPI ISL 456554|B.1.186|Australia|2020-05-14	0.0003161653	Oceania
Oceania|hCoV-19/New Zealand/20VR2055/2020|EPI ISL 456350|B.1.1|New Zealand|2020-04-03	Oceania|hCoV-19/Australia/VIC1652/2020|EPI ISL 456554|B.1.186|Australia|2020-05-14	0.0002842649	Oceania
Oceania|hCoV-19/New Zealand/20VR1947/2020|EPI ISL 456318|B.31|New Zealand|2020-04-03	Oceania|hCoV-19/Australia/VIC1652/2020|EPI ISL 456554|B.1.186|Australia|2020-05-14	0.0006753876	Oceania
Oceania|hCoV-19/New Zealand/20VR1927/2020|EPI ISL 456311|B.1|New Zealand|2020-04-03	Oceania|hCoV-19/Australia/VIC1652/2020|EPI ISL 456554|B.1.186|Australia|2020-05-14	0.0001776885	Oceania
Oceania|hCoV-19/New Zealand/20VR1928/2020|EPI ISL 456312|B|New Zealand|2020-04-03	Oceania|hCoV-19/Australia/VIC1652/2020|EPI ISL 456554|B.1.186|Australia|2020-05-14	0.0002487324	Oceania
Oceania|hCoV-19/Australia/VIC818/2020|EPI ISL 427090|B.1.22|Australia|2020-04-03	Oceania|hCoV-19/Australia/VIC1652/2020|EPI ISL 456554|B.1.186|Australia|2020-05-14	0.0004561422	Oceania
Oceania|hCoV-19/Australia/SAP247/2020|EPI ISL 483081|B.1|Australia|2020-04-03	Oceania|hCoV-19/Australia/VIC1652/2020|EPI ISL 456554|B.1.186|Australia|2020-05-14	0.0002124413	Oceania
Oceania|hCoV-19/Australia/VIC816/2020|EPI ISL 427089|B.1.5|Australia|2020-04-03	Oceania|hCoV-19/Australia/VIC1652/2020|EPI ISL 456554|B.1.186|Australia|2020-05-14	0.0003164405	Oceania
Oceania|hCoV-19/New Zealand/20VR1929/2020|EPI ISL 456313|B|New Zealand|2020-04-03	Oceania|hCoV-19/Australia/VIC1652/2020|EPI ISL 456554|B.1.186|Australia|2020-05-14	0.0002195286	Oceania
Oceania|hCoV-19/Australia/VIC837/2020|EPI ISL 427101|B.1.22|Australia|2020-04-04	Oceania|hCoV-19/Australia/VIC1652/2020|EPI ISL 456554|B.1.186|Australia|2020-05-14	0.0003135492	Oceania
Oceania|hCoV-19/Australia/NSW2544/2020|EPI ISL 527045|B.1|Australia|2020-04-04	Oceania|hCoV-19/Australia/VIC1652/2020|EPI ISL 456554|B.1.186|Australia|2020-05-14	0.0002438734	Oceania
Oceania|hCoV-19/Australia/NSW2543/2020|EPI ISL 527044|B.1|Australia|2020-04-04	Oceania|hCoV-19/Australia/VIC1652/2020|EPI ISL 456554|B.1.186|Australia|2020-05-14	0.0002787266	Oceania
Oceania|hCoV-19/Australia/NSW2550/2020|EPI ISL 527051|B.1.98|Australia|2020-04-04	Oceania|hCoV-19/Australia/VIC1652/2020|EPI ISL 456554|B.1.186|Australia|2020-05-14	0.0002787183	Oceania
Oceania|hCoV-19/Australia/VIC848/2020|EPI ISL 427108|B.1|Australia|2020-04-04	Oceania|hCoV-19/Australia/VIC1652/2020|EPI ISL 456554|B.1.186|Australia|2020-05-14	0.0002090298	Oceania
Oceania|hCoV-19/Australia/NSW2548/2020|EPI ISL 527049|B.1.98|Australia|2020-04-04	Oceania|hCoV-19/Australia/VIC1652/2020|EPI ISL 456554|B.1.186|Australia|2020-05-14	0.0004181732	Oceania
Oceania|hCoV-19/Australia/NSW2536/2020|EPI ISL 527039|B.1.98|Australia|2020-04-04	Oceania|hCoV-19/Australia/VIC1652/2020|EPI ISL 456554|B.1.186|Australia|2020-05-14	0.0003484461	Oceania
Oceania|hCoV-19/Australia/NSW2547/2020|EPI ISL 527048|B.1|Australia|2020-04-04	Oceania|hCoV-19/Australia/VIC1652/2020|EPI ISL 456554|B.1.186|Australia|2020-05-14	0.0002787348	Oceania
Oceania|hCoV-19/Australia/VIC843/2020|EPI ISL 427103|B.1.5|Australia|2020-04-04	Oceania|hCoV-19/Australia/VIC1652/2020|EPI ISL 456554|B.1.186|Australia|2020-05-14	0.0001741878	Oceania
Oceania|hCoV-19/Australia/VIC842/2020|EPI ISL 427102|B.1|Australia|2020-04-04	Oceania|hCoV-19/Australia/VIC1652/2020|EPI ISL 456554|B.1.186|Australia|2020-05-14	0.0003135590	Oceania
Oceania|hCoV-19/Australia/NSW2551/2020|EPI ISL 527052|B.1.98|Australia|2020-04-04	Oceania|hCoV-19/Australia/VIC1652/2020|EPI ISL 456554|B.1.186|Australia|2020-05-14	0.0003833172	Oceania
Oceania|hCoV-19/Australia/NSW2545/2020|EPI ISL 527046|B.40|Australia|2020-04-04	Oceania|hCoV-19/Australia/VIC1652/2020|EPI ISL 456554|B.1.186|Australia|2020-05-14	0.0004878948	Oceania
Oceania|hCoV-19/Australia/NSW2549/2020|EPI ISL 527050|B.1.98|Australia|2020-04-04	Oceania|hCoV-19/Australia/VIC1652/2020|EPI ISL 456554|B.1.186|Australia|2020-05-14	0.0004879129	Oceania
Oceania|hCoV-19/Australia/VIC846/2020|EPI ISL 427106|B.4|Australia|2020-04-04	Oceania|hCoV-19/Australia/VIC1652/2020|EPI ISL 456554|B.1.186|Australia|2020-05-14	0.0005924817	Oceania
Oceania|hCoV-19/Australia/VIC845/2020|EPI ISL 427105|B.1.22|Australia|2020-04-04	Oceania|hCoV-19/Australia/VIC1652/2020|EPI ISL 456554|B.1.186|Australia|2020-05-14	0.0003484129	Oceania
Oceania|hCoV-19/Australia/NSW2542/2020|EPI ISL 527043|B.1|Australia|2020-04-04	Oceania|hCoV-19/Australia/VIC1652/2020|EPI ISL 456554|B.1.186|Australia|2020-05-14	0.0002438806	Oceania
Oceania|hCoV-19/Australia/VIC1062/2020|EPI ISL 430578|B.1.5|Australia|2020-04-04	Oceania|hCoV-19/Australia/VIC1652/2020|EPI ISL 456554|B.1.186|Australia|2020-05-14	0.0002787398	Oceania
Oceania|hCoV-19/Australia/NSW298/2020|EPI ISL 451562|B.1.5|Australia|2020-04-04	Oceania|hCoV-19/Australia/VIC1652/2020|EPI ISL 456554|B.1.186|Australia|2020-05-14	0.0003177140	Oceania
Oceania|hCoV-19/Australia/NSW295/2020|EPI ISL 451559|B.4|Australia|2020-04-04	Oceania|hCoV-19/Australia/VIC1652/2020|EPI ISL 456554|B.1.186|Australia|2020-05-14	0.0004943286	Oceania
Oceania|hCoV-19/Australia/NSW296/2020|EPI ISL 451560|B.1.1|Australia|2020-04-04	Oceania|hCoV-19/Australia/VIC1652/2020|EPI ISL 456554|B.1.186|Australia|2020-05-14	0.0003177389	Oceania
Oceania|hCoV-19/Australia/NSW309/2020|EPI ISL 451573|B.1.5|Australia|2020-04-04	Oceania|hCoV-19/Australia/VIC1652/2020|EPI ISL 456554|B.1.186|Australia|2020-05-14	0.0002117956	Oceania
Oceania|hCoV-19/New Zealand/20VR2063/2020|EPI ISL 456355|B.1.1|New Zealand|2020-04-04	Oceania|hCoV-19/Australia/VIC1652/2020|EPI ISL 456554|B.1.186|Australia|2020-05-14	0.0002787681	Oceania
Oceania|hCoV-19/New Zealand/20VR1936/2020|EPI ISL 456315|B.1|New Zealand|2020-04-04	Oceania|hCoV-19/Australia/VIC1652/2020|EPI ISL 456554|B.1.186|Australia|2020-05-14	0.0002439369	Oceania
Oceania|hCoV-19/Australia/VIC851/2020|EPI ISL 427111|B.1.1|Australia|2020-04-04	Oceania|hCoV-19/Australia/VIC1652/2020|EPI ISL 456554|B.1.186|Australia|2020-05-14	0.0002787482	Oceania
Oceania|hCoV-19/Australia/VIC849/2020|EPI ISL 427109|B.1|Australia|2020-04-04	Oceania|hCoV-19/Australia/VIC1652/2020|EPI ISL 456554|B.1.186|Australia|2020-05-14	0.0001741794	Oceania
Oceania|hCoV-19/Australia/VIC850/2020|EPI ISL 427110|B.1.1|Australia|2020-04-04	Oceania|hCoV-19/Australia/VIC1652/2020|EPI ISL 456554|B.1.186|Australia|2020-05-14	0.0002787480	Oceania
Oceania|hCoV-19/Australia/VIC852/2020|EPI ISL 427112|B.1.1|Australia|2020-04-04	Oceania|hCoV-19/Australia/VIC1652/2020|EPI ISL 456554|B.1.186|Australia|2020-05-14	0.0002787486	Oceania
Oceania|hCoV-19/Australia/VIC829/2020|EPI ISL 427097|B.1.5|Australia|2020-04-04	Oceania|hCoV-19/Australia/VIC1652/2020|EPI ISL 456554|B.1.186|Australia|2020-05-14	0.0002090404	Oceania
Oceania|hCoV-19/Australia/VIC1276/2020|EPI ISL 430685|B.1.1.10|Australia|2020-04-04	Oceania|hCoV-19/Australia/VIC1652/2020|EPI ISL 456554|B.1.186|Australia|2020-05-14	0.0004549687	Oceania
Oceania|hCoV-19/Australia/VIC834/2020|EPI ISL 427099|B.1|Australia|2020-04-04	Oceania|hCoV-19/Australia/VIC1652/2020|EPI ISL 456554|B.1.186|Australia|2020-05-14	0.0002470164	Oceania
Oceania|hCoV-19/Australia/VIC844/2020|EPI ISL 427104|B.1.5|Australia|2020-04-04	Oceania|hCoV-19/Australia/VIC1652/2020|EPI ISL 456554|B.1.186|Australia|2020-05-14	0.0002848993	Oceania
Oceania|hCoV-19/New Zealand/20VR2097/2020|EPI ISL 456376|B.1.370|New Zealand|2020-04-05	Oceania|hCoV-19/Australia/VIC1652/2020|EPI ISL 456554|B.1.186|Australia|2020-05-14	0.0002787057	Oceania
Oceania|hCoV-19/Australia/VIC857/2020|EPI ISL 427116|B.1|Australia|2020-04-05	Oceania|hCoV-19/Australia/VIC1652/2020|EPI ISL 456554|B.1.186|Australia|2020-05-14	0.0002090199	Oceania
Oceania|hCoV-19/Australia/VIC858/2020|EPI ISL 427117|B.1.1|Australia|2020-04-05	Oceania|hCoV-19/Australia/VIC1652/2020|EPI ISL 456554|B.1.186|Australia|2020-05-14	0.0003135983	Oceania
Oceania|hCoV-19/Australia/VIC860/2020|EPI ISL 427118|B.1.1|Australia|2020-04-05	Oceania|hCoV-19/Australia/VIC1652/2020|EPI ISL 456554|B.1.186|Australia|2020-05-14	0.0002787481	Oceania
Oceania|hCoV-19/Australia/VIC876/2020|EPI ISL 427131|B.1.1.33|Australia|2020-04-05	Oceania|hCoV-19/Australia/VIC1652/2020|EPI ISL 456554|B.1.186|Australia|2020-05-14	0.0003135982	Oceania
Oceania|hCoV-19/Australia/SAP441/2020|EPI ISL 508132|B.1.1|Australia|2020-04-05	Oceania|hCoV-19/Australia/VIC1652/2020|EPI ISL 456554|B.1.186|Australia|2020-05-14	0.0003484501	Oceania
Oceania|hCoV-19/Australia/NSW2132/2020|EPI ISL 500625|B.1|Australia|2020-04-05	Oceania|hCoV-19/Australia/VIC1652/2020|EPI ISL 456554|B.1.186|Australia|2020-05-14	0.0003484335	Oceania
Oceania|hCoV-19/Australia/VIC869/2020|EPI ISL 427124|B.3|Australia|2020-04-05	Oceania|hCoV-19/Australia/VIC1652/2020|EPI ISL 456554|B.1.186|Australia|2020-05-14	0.0004181624	Oceania
Oceania|hCoV-19/Australia/VIC863/2020|EPI ISL 427120|B.1|Australia|2020-04-05	Oceania|hCoV-19/Australia/VIC1652/2020|EPI ISL 456554|B.1.186|Australia|2020-05-14	0.0001741795	Oceania
Oceania|hCoV-19/Australia/NSW275/2020|EPI ISL 451539|B.6|Australia|2020-04-05	Oceania|hCoV-19/Australia/VIC1652/2020|EPI ISL 456554|B.1.186|Australia|2020-05-14	0.0006003243	Oceania
Oceania|hCoV-19/Australia/WA99/2020|EPI ISL 512752|B.1.1|Australia|2020-04-05	Oceania|hCoV-19/Australia/VIC1652/2020|EPI ISL 456554|B.1.186|Australia|2020-05-14	0.0004590781	Oceania
Oceania|hCoV-19/Australia/NSW2131/2020|EPI ISL 500624|B.1|Australia|2020-04-05	Oceania|hCoV-19/Australia/VIC1652/2020|EPI ISL 456554|B.1.186|Australia|2020-05-14	0.0003135722	Oceania
Oceania|hCoV-19/New Zealand/20VR2059/2020|EPI ISL 456353|B.1|New Zealand|2020-04-05	Oceania|hCoV-19/Australia/VIC1652/2020|EPI ISL 456554|B.1.186|Australia|2020-05-14	0.0002440688	Oceania
Oceania|hCoV-19/Australia/VIC870/2020|EPI ISL 427125|B.1.5|Australia|2020-04-05	Oceania|hCoV-19/Australia/VIC1652/2020|EPI ISL 456554|B.1.186|Australia|2020-05-14	0.0001741878	Oceania
Oceania|hCoV-19/Australia/VIC1071/2020|EPI ISL 430581|B.1|Australia|2020-04-05	Oceania|hCoV-19/Australia/VIC1652/2020|EPI ISL 456554|B.1.186|Australia|2020-05-14	0.0002090360	Oceania
Oceania|hCoV-19/Australia/VIC873/2020|EPI ISL 427128|B.1|Australia|2020-04-05	Oceania|hCoV-19/Australia/VIC1652/2020|EPI ISL 456554|B.1.186|Australia|2020-05-14	0.0002438854	Oceania
Oceania|hCoV-19/Australia/WA83/2020|EPI ISL 512736|B.1.1|Australia|2020-04-05	Oceania|hCoV-19/Australia/VIC1652/2020|EPI ISL 456554|B.1.186|Australia|2020-05-14	0.0003972853	Oceania
Oceania|hCoV-19/Australia/VIC872/2020|EPI ISL 427127|B.52|Australia|2020-04-05	Oceania|hCoV-19/Australia/VIC1652/2020|EPI ISL 456554|B.1.186|Australia|2020-05-14	0.0005953770	Oceania
Oceania|hCoV-19/New Zealand/20VR2098/2020|EPI ISL 548125|B.1.1|New Zealand|2020-04-05	Oceania|hCoV-19/Australia/VIC1652/2020|EPI ISL 456554|B.1.186|Australia|2020-05-14	0.0002892982	Oceania
Oceania|hCoV-19/New Zealand/20VR2092/2020|EPI ISL 456373|B.1|New Zealand|2020-04-05	Oceania|hCoV-19/Australia/VIC1652/2020|EPI ISL 456554|B.1.186|Australia|2020-05-14	0.0002164523	Oceania
Oceania|hCoV-19/Australia/SAP027/2020|EPI ISL 468009|B.1|Australia|2020-04-06	Oceania|hCoV-19/Australia/VIC1652/2020|EPI ISL 456554|B.1.186|Australia|2020-05-14	0.0001741782	Oceania
Oceania|hCoV-19/Australia/VIC881/2020|EPI ISL 427135|B.1.1|Australia|2020-04-06	Oceania|hCoV-19/Australia/VIC1652/2020|EPI ISL 456554|B.1.186|Australia|2020-05-14	0.0003484770	Oceania
Oceania|hCoV-19/Australia/VIC883/2020|EPI ISL 427136|B.1.356|Australia|2020-04-06	Oceania|hCoV-19/Australia/VIC1652/2020|EPI ISL 456554|B.1.186|Australia|2020-05-14	0.0002788057	Oceania
Oceania|hCoV-19/Australia/WA15/2020|EPI ISL 470833|B.1|Australia|2020-04-06	Oceania|hCoV-19/Australia/VIC1652/2020|EPI ISL 456554|B.1.186|Australia|2020-05-14	0.0002438877	Oceania
Oceania|hCoV-19/Australia/VIC884/2020|EPI ISL 427137|B.1|Australia|2020-04-06	Oceania|hCoV-19/Australia/VIC1652/2020|EPI ISL 456554|B.1.186|Australia|2020-05-14	0.0001742971	Oceania
Oceania|hCoV-19/Australia/VIC1080/2020|EPI ISL 430579|B.1|Australia|2020-04-06	Oceania|hCoV-19/Australia/VIC1652/2020|EPI ISL 456554|B.1.186|Australia|2020-05-14	0.0002787216	Oceania
Oceania|hCoV-19/Australia/NSW2577/2020|EPI ISL 527062|B.1|Australia|2020-04-06	Oceania|hCoV-19/Australia/VIC1652/2020|EPI ISL 456554|B.1.186|Australia|2020-05-14	0.0002787348	Oceania
Oceania|hCoV-19/Australia/NSW544/2020|EPI ISL 455083|B.1.5|Australia|2020-04-06	Oceania|hCoV-19/Australia/VIC1652/2020|EPI ISL 456554|B.1.186|Australia|2020-05-14	0.0002824200	Oceania
Oceania|hCoV-19/Australia/NSW381/2020|EPI ISL 451641|B.1.5|Australia|2020-04-06	Oceania|hCoV-19/Australia/VIC1652/2020|EPI ISL 456554|B.1.186|Australia|2020-05-14	0.0001764872	Oceania
Oceania|hCoV-19/Australia/NSW321/2020|EPI ISL 451583|B.1|Australia|2020-04-06	Oceania|hCoV-19/Australia/VIC1652/2020|EPI ISL 456554|B.1.186|Australia|2020-05-14	0.0002470928	Oceania
Oceania|hCoV-19/Australia/VIC887/2020|EPI ISL 427140|B.31|Australia|2020-04-06	Oceania|hCoV-19/Australia/VIC1652/2020|EPI ISL 456554|B.1.186|Australia|2020-05-14	0.0006971710	Oceania
Oceania|hCoV-19/Australia/VIC1089/2020|EPI ISL 430673|B.1.1|Australia|2020-04-06	Oceania|hCoV-19/Australia/VIC1652/2020|EPI ISL 456554|B.1.186|Australia|2020-05-14	0.0003143587	Oceania
Oceania|hCoV-19/Australia/VIC885/2020|EPI ISL 427138|B.1|Australia|2020-04-06	Oceania|hCoV-19/Australia/VIC1652/2020|EPI ISL 456554|B.1.186|Australia|2020-05-14	0.0001741857	Oceania
Oceania|hCoV-19/Australia/VIC1088/2020|EPI ISL 521864|B.6|Australia|2020-04-06	Oceania|hCoV-19/Australia/VIC1652/2020|EPI ISL 456554|B.1.186|Australia|2020-05-14	0.0004900323	Oceania
Oceania|hCoV-19/New Zealand/20VR2066/2020|EPI ISL 456357|B.31|New Zealand|2020-04-06	Oceania|hCoV-19/Australia/VIC1652/2020|EPI ISL 456554|B.1.186|Australia|2020-05-14	0.0006700770	Oceania
Oceania|hCoV-19/Australia/VIC888/2020|EPI ISL 427141|B.1|Australia|2020-04-06	Oceania|hCoV-19/Australia/VIC1652/2020|EPI ISL 456554|B.1.186|Australia|2020-05-14	0.0001741859	Oceania
Oceania|hCoV-19/Australia/VIC1078/2020|EPI ISL 430564|B.1|Australia|2020-04-06	Oceania|hCoV-19/Australia/VIC1652/2020|EPI ISL 456554|B.1.186|Australia|2020-05-14	0.0002439728	Oceania
Oceania|hCoV-19/Australia/WA44/2020|EPI ISL 470861|B.1|Australia|2020-04-07	Oceania|hCoV-19/Australia/VIC1652/2020|EPI ISL 456554|B.1.186|Australia|2020-05-14	0.0002787407	Oceania
Oceania|hCoV-19/Australia/VIC1112/2020|EPI ISL 430573|B.1|Australia|2020-04-07	Oceania|hCoV-19/Australia/VIC1652/2020|EPI ISL 456554|B.1.186|Australia|2020-05-14	0.0001741795	Oceania
Oceania|hCoV-19/Australia/SAP297/2020|EPI ISL 468025|B.1.5|Australia|2020-04-07	Oceania|hCoV-19/Australia/VIC1652/2020|EPI ISL 456554|B.1.186|Australia|2020-05-14	0.0002787399	Oceania
Oceania|hCoV-19/Australia/NSW383/2020|EPI ISL 451643|B.1.5|Australia|2020-04-07	Oceania|hCoV-19/Australia/VIC1652/2020|EPI ISL 456554|B.1.186|Australia|2020-05-14	0.0003530232	Oceania
Oceania|hCoV-19/Australia/NSW604/2020|EPI ISL 478716|B.1|Australia|2020-04-07	Oceania|hCoV-19/Australia/VIC1652/2020|EPI ISL 456554|B.1.186|Australia|2020-05-14	0.0003177198	Oceania
Oceania|hCoV-19/Australia/ACT0051/2020|EPI ISL 498518|B.1|Australia|2020-04-07	Oceania|hCoV-19/Australia/VIC1652/2020|EPI ISL 456554|B.1.186|Australia|2020-05-14	0.0002438961	Oceania
Oceania|hCoV-19/Australia/VIC1279/2020|EPI ISL 430678|B.1.1|Australia|2020-04-07	Oceania|hCoV-19/Australia/VIC1652/2020|EPI ISL 456554|B.1.186|Australia|2020-05-14	0.0003135985	Oceania
Oceania|hCoV-19/Australia/SAP298/2020|EPI ISL 468007|B.1.5|Australia|2020-04-07	Oceania|hCoV-19/Australia/VIC1652/2020|EPI ISL 456554|B.1.186|Australia|2020-05-14	0.0002792361	Oceania
Oceania|hCoV-19/Australia/VIC1094/2020|EPI ISL 430583|B.1.5|Australia|2020-04-07	Oceania|hCoV-19/Australia/VIC1652/2020|EPI ISL 456554|B.1.186|Australia|2020-05-14	0.0002438891	Oceania
Oceania|hCoV-19/Australia/VIC1110/2020|EPI ISL 430569|B.1.1|Australia|2020-04-07	Oceania|hCoV-19/Australia/VIC1652/2020|EPI ISL 456554|B.1.186|Australia|2020-05-14	0.0003136133	Oceania
Oceania|hCoV-19/Australia/VIC1109/2020|EPI ISL 430618|B.1|Australia|2020-04-07	Oceania|hCoV-19/Australia/VIC1652/2020|EPI ISL 456554|B.1.186|Australia|2020-05-14	0.0002787215	Oceania
Oceania|hCoV-19/Australia/VIC1113/2020|EPI ISL 430575|B.1|Australia|2020-04-07	Oceania|hCoV-19/Australia/VIC1652/2020|EPI ISL 456554|B.1.186|Australia|2020-05-14	0.0002787410	Oceania
Oceania|hCoV-19/Australia/WA43/2020|EPI ISL 470860|B.1|Australia|2020-04-07	Oceania|hCoV-19/Australia/VIC1652/2020|EPI ISL 456554|B.1.186|Australia|2020-05-14	0.0002468061	Oceania
Oceania|hCoV-19/Australia/VIC1106/2020|EPI ISL 430588|B.1.265|Australia|2020-04-07	Oceania|hCoV-19/Australia/VIC1652/2020|EPI ISL 456554|B.1.186|Australia|2020-05-14	0.0002802763	Oceania
Oceania|hCoV-19/Australia/TAS60/2020|EPI ISL 522733|B.1|Australia|2020-04-07	Oceania|hCoV-19/Australia/VIC1652/2020|EPI ISL 456554|B.1.186|Australia|2020-05-14	0.0002438878	Oceania
Oceania|hCoV-19/New Zealand/20VR2046/2020|EPI ISL 456345|B.1.5|New Zealand|2020-04-07	Oceania|hCoV-19/Australia/VIC1652/2020|EPI ISL 456554|B.1.186|Australia|2020-05-14	0.0001792647	Oceania
Oceania|hCoV-19/New Zealand/20VR2072/2020|EPI ISL 456359|B|New Zealand|2020-04-07	Oceania|hCoV-19/Australia/VIC1652/2020|EPI ISL 456554|B.1.186|Australia|2020-05-14	0.0004665550	Oceania
Oceania|hCoV-19/Australia/VIC1111/2020|EPI ISL 430570|B.1|Australia|2020-04-07	Oceania|hCoV-19/Australia/VIC1652/2020|EPI ISL 456554|B.1.186|Australia|2020-05-14	0.0002129363	Oceania
Oceania|hCoV-19/Australia/SAP301/2020|EPI ISL 467986|B.1|Australia|2020-04-07	Oceania|hCoV-19/Australia/VIC1652/2020|EPI ISL 456554|B.1.186|Australia|2020-05-14	0.0006492418	Oceania
Oceania|hCoV-19/Australia/VIC1092/2020|EPI ISL 430582|B.1|Australia|2020-04-07	Oceania|hCoV-19/Australia/VIC1652/2020|EPI ISL 456554|B.1.186|Australia|2020-05-14	0.0002496337	Oceania
Oceania|hCoV-19/Australia/VIC1280/2020|EPI ISL 430709|B.1.1|Australia|2020-04-07	Oceania|hCoV-19/Australia/VIC1652/2020|EPI ISL 456554|B.1.186|Australia|2020-05-14	0.0003163545	Oceania
Oceania|hCoV-19/Australia/WA45/2020|EPI ISL 470862|B.1|Australia|2020-04-08	Oceania|hCoV-19/Australia/VIC1652/2020|EPI ISL 456554|B.1.186|Australia|2020-05-14	0.0003484405	Oceania
Oceania|hCoV-19/Australia/QLD969/2020|EPI ISL 530233|B.1|Australia|2020-04-08	Oceania|hCoV-19/Australia/VIC1652/2020|EPI ISL 456554|B.1.186|Australia|2020-05-14	0.0001741795	Oceania
Oceania|hCoV-19/Australia/WA17/2020|EPI ISL 470835|B.1|Australia|2020-04-08	Oceania|hCoV-19/Australia/VIC1652/2020|EPI ISL 456554|B.1.186|Australia|2020-05-14	0.0002438878	Oceania
Oceania|hCoV-19/Australia/NSW595/2020|EPI ISL 478707|B.1.1|Australia|2020-04-08	Oceania|hCoV-19/Australia/VIC1652/2020|EPI ISL 456554|B.1.186|Australia|2020-05-14	0.0003177389	Oceania
Oceania|hCoV-19/Australia/NSW603/2020|EPI ISL 478715|B.1|Australia|2020-04-08	Oceania|hCoV-19/Australia/VIC1652/2020|EPI ISL 456554|B.1.186|Australia|2020-05-14	0.0003177198	Oceania
Oceania|hCoV-19/Australia/NSW302/2020|EPI ISL 451566|B.1.5|Australia|2020-04-08	Oceania|hCoV-19/Australia/VIC1652/2020|EPI ISL 456554|B.1.186|Australia|2020-05-14	0.0002117995	Oceania
Oceania|hCoV-19/Australia/NSW294/2020|EPI ISL 451558|B.1.1.33|Australia|2020-04-08	Oceania|hCoV-19/Australia/VIC1652/2020|EPI ISL 456554|B.1.186|Australia|2020-05-14	0.0003177388	Oceania
Oceania|hCoV-19/Australia/NSW352/2020|EPI ISL 451613|B.1.5|Australia|2020-04-08	Oceania|hCoV-19/Australia/VIC1652/2020|EPI ISL 456554|B.1.186|Australia|2020-05-14	0.0001764872	Oceania
Oceania|hCoV-19/Australia/WA60/2020|EPI ISL 512713|B.1|Australia|2020-04-08	Oceania|hCoV-19/Australia/VIC1652/2020|EPI ISL 456554|B.1.186|Australia|2020-05-14	0.0002471056	Oceania
Oceania|hCoV-19/Australia/WA104/2020|EPI ISL 512757|B.1|Australia|2020-04-08	Oceania|hCoV-19/Australia/VIC1652/2020|EPI ISL 456554|B.1.186|Australia|2020-05-14	0.0002471177	Oceania
Oceania|hCoV-19/Australia/WA61/2020|EPI ISL 512714|B.1|Australia|2020-04-08	Oceania|hCoV-19/Australia/VIC1652/2020|EPI ISL 456554|B.1.186|Australia|2020-05-14	0.0002471251	Oceania
Oceania|hCoV-19/Australia/VIC1135/2020|EPI ISL 430601|B.1.370|Australia|2020-04-08	Oceania|hCoV-19/Australia/VIC1652/2020|EPI ISL 456554|B.1.186|Australia|2020-05-14	0.0002787285	Oceania
Oceania|hCoV-19/Australia/VIC1281/2020|EPI ISL 430676|B.1.1|Australia|2020-04-08	Oceania|hCoV-19/Australia/VIC1652/2020|EPI ISL 456554|B.1.186|Australia|2020-05-14	0.0003135983	Oceania
Oceania|hCoV-19/Australia/VIC1119/2020|EPI ISL 430567|B.1|Australia|2020-04-08	Oceania|hCoV-19/Australia/VIC1652/2020|EPI ISL 456554|B.1.186|Australia|2020-05-14	0.0001741847	Oceania
Oceania|hCoV-19/Australia/VIC899/2020|EPI ISL 427149|B.52|Australia|2020-04-08	Oceania|hCoV-19/Australia/VIC1652/2020|EPI ISL 456554|B.1.186|Australia|2020-05-14	0.0005925162	Oceania
Oceania|hCoV-19/Australia/VIC-CBA5/2020|EPI ISL 430065|B.1.1.71|Australia|2020-04-08	Oceania|hCoV-19/Australia/VIC1652/2020|EPI ISL 456554|B.1.186|Australia|2020-05-14	0.0003500114	Oceania
Oceania|hCoV-19/Australia/VIC1139/2020|EPI ISL 430610|B.1|Australia|2020-04-08	Oceania|hCoV-19/Australia/VIC1652/2020|EPI ISL 456554|B.1.186|Australia|2020-05-14	0.0003135591	Oceania
Oceania|hCoV-19/Australia/VIC1134/2020|EPI ISL 430600|B.1|Australia|2020-04-08	Oceania|hCoV-19/Australia/VIC1652/2020|EPI ISL 456554|B.1.186|Australia|2020-05-14	0.0002090199	Oceania
Oceania|hCoV-19/Australia/VIC1143/2020|EPI ISL 430614|B.1.1|Australia|2020-04-08	Oceania|hCoV-19/Australia/VIC1652/2020|EPI ISL 456554|B.1.186|Australia|2020-05-14	0.0003136077	Oceania
Oceania|hCoV-19/Australia/VIC1137/2020|EPI ISL 430607|B.1|Australia|2020-04-08	Oceania|hCoV-19/Australia/VIC1652/2020|EPI ISL 456554|B.1.186|Australia|2020-05-14	0.0001742039	Oceania
Oceania|hCoV-19/Australia/VIC1138/2020|EPI ISL 430609|B.1.1|Australia|2020-04-08	Oceania|hCoV-19/Australia/VIC1652/2020|EPI ISL 456554|B.1.186|Australia|2020-05-14	0.0002787580	Oceania
Oceania|hCoV-19/Australia/VIC-CBA6/2020|EPI ISL 430066|B.1|Australia|2020-04-08	Oceania|hCoV-19/Australia/VIC1652/2020|EPI ISL 456554|B.1.186|Australia|2020-05-14	0.0003185770	Oceania
Oceania|hCoV-19/Australia/VIC1136/2020|EPI ISL 430606|B|Australia|2020-04-08	Oceania|hCoV-19/Australia/VIC1652/2020|EPI ISL 456554|B.1.186|Australia|2020-05-14	0.0005272909	Oceania
Oceania|hCoV-19/New Zealand/20VR2074/2020|EPI ISL 456361|B.1.1|New Zealand|2020-04-08	Oceania|hCoV-19/Australia/VIC1652/2020|EPI ISL 456554|B.1.186|Australia|2020-05-14	0.0001785472	Oceania
Oceania|hCoV-19/Australia/VIC1140/2020|EPI ISL 430611|B.1|Australia|2020-04-08	Oceania|hCoV-19/Australia/VIC1652/2020|EPI ISL 456554|B.1.186|Australia|2020-05-14	0.0003174497	Oceania
Oceania|hCoV-19/Australia/VIC1363/2020|EPI ISL 561517|B.1.1|Australia|2020-04-08	Oceania|hCoV-19/Australia/VIC1652/2020|EPI ISL 456554|B.1.186|Australia|2020-05-14	0.0003519331	Oceania
Oceania|hCoV-19/Australia/VIC1127/2020|EPI ISL 430608|B.1.1|Australia|2020-04-08	Oceania|hCoV-19/Australia/VIC1652/2020|EPI ISL 456554|B.1.186|Australia|2020-05-14	0.0002858900	Oceania
Oceania|hCoV-19/Australia/VIC1132/2020|EPI ISL 430593|B.1|Australia|2020-04-08	Oceania|hCoV-19/Australia/VIC1652/2020|EPI ISL 456554|B.1.186|Australia|2020-05-14	0.0002787246	Oceania
Oceania|hCoV-19/Australia/QLD966/2020|EPI ISL 530234|B.1|Australia|2020-04-09	Oceania|hCoV-19/Australia/VIC1652/2020|EPI ISL 456554|B.1.186|Australia|2020-05-14	0.0002438851	Oceania
Oceania|hCoV-19/Australia/VIC1159/2020|EPI ISL 430604|B.1.370|Australia|2020-04-09	Oceania|hCoV-19/Australia/VIC1652/2020|EPI ISL 456554|B.1.186|Australia|2020-05-14	0.0002438689	Oceania
Oceania|hCoV-19/Australia/NSW2437/2020|EPI ISL 527017|B.1.1.33|Australia|2020-04-09	Oceania|hCoV-19/Australia/VIC1652/2020|EPI ISL 456554|B.1.186|Australia|2020-05-14	0.0003484498	Oceania
Oceania|hCoV-19/Australia/NSW2534/2020|EPI ISL 527038|B.1.98|Australia|2020-04-09	Oceania|hCoV-19/Australia/VIC1652/2020|EPI ISL 456554|B.1.186|Australia|2020-05-14	0.0004181732	Oceania
Oceania|hCoV-19/Australia/NSW673/2020|EPI ISL 513316|B.1.1.33|Australia|2020-04-09	Oceania|hCoV-19/Australia/VIC1652/2020|EPI ISL 456554|B.1.186|Australia|2020-05-14	0.0003530507	Oceania
Oceania|hCoV-19/Australia/NSW602/2020|EPI ISL 478714|B.1|Australia|2020-04-09	Oceania|hCoV-19/Australia/VIC1652/2020|EPI ISL 456554|B.1.186|Australia|2020-05-14	0.0003177198	Oceania
Oceania|hCoV-19/Australia/VIC1161/2020|EPI ISL 430615|B.1|Australia|2020-04-09	Oceania|hCoV-19/Australia/VIC1652/2020|EPI ISL 456554|B.1.186|Australia|2020-05-14	0.0002438621	Oceania
Oceania|hCoV-19/Australia/VIC1284/2020|EPI ISL 430701|B.1.5|Australia|2020-04-09	Oceania|hCoV-19/Australia/VIC1652/2020|EPI ISL 456554|B.1.186|Australia|2020-05-14	0.0002090299	Oceania
Oceania|hCoV-19/Australia/VIC1158/2020|EPI ISL 430602|B.1.1|Australia|2020-04-09	Oceania|hCoV-19/Australia/VIC1652/2020|EPI ISL 456554|B.1.186|Australia|2020-05-14	0.0003135986	Oceania
Oceania|hCoV-19/Australia/VIC1160/2020|EPI ISL 430605|B.1.370|Australia|2020-04-09	Oceania|hCoV-19/Australia/VIC1652/2020|EPI ISL 456554|B.1.186|Australia|2020-05-14	0.0002438775	Oceania
Oceania|hCoV-19/Australia/VIC1162/2020|EPI ISL 430616|B.1|Australia|2020-04-09	Oceania|hCoV-19/Australia/VIC1652/2020|EPI ISL 456554|B.1.186|Australia|2020-05-14	0.0001741796	Oceania
Oceania|hCoV-19/Australia/VIC1355/2020|EPI ISL 430638|B.1.1|Australia|2020-04-09	Oceania|hCoV-19/Australia/VIC1652/2020|EPI ISL 456554|B.1.186|Australia|2020-05-14	0.0002787482	Oceania
Oceania|hCoV-19/Australia/VIC1248/2020|EPI ISL 436114|B.1.5|Australia|2020-04-09	Oceania|hCoV-19/Australia/VIC1652/2020|EPI ISL 456554|B.1.186|Australia|2020-05-14	0.0002090299	Oceania
Oceania|hCoV-19/Australia/SAP095/2020|EPI ISL 451129|B.1|Australia|2020-04-09	Oceania|hCoV-19/Australia/VIC1652/2020|EPI ISL 456554|B.1.186|Australia|2020-05-14	0.0003861559	Oceania
Oceania|hCoV-19/Australia/VIC1247/2020|EPI ISL 436113|B.1.1|Australia|2020-04-09	Oceania|hCoV-19/Australia/VIC1652/2020|EPI ISL 456554|B.1.186|Australia|2020-05-14	0.0002793514	Oceania
Oceania|hCoV-19/Australia/VIC1164/2020|EPI ISL 430624|B.1.22|Australia|2020-04-09	Oceania|hCoV-19/Australia/VIC1652/2020|EPI ISL 456554|B.1.186|Australia|2020-05-14	0.0002813116	Oceania
Oceania|hCoV-19/New Zealand/20VR2048/2020|EPI ISL 456346|B.1|New Zealand|2020-04-09	Oceania|hCoV-19/Australia/VIC1652/2020|EPI ISL 456554|B.1.186|Australia|2020-05-14	0.0003231486	Oceania
Oceania|hCoV-19/Australia/VIC1285/2020|EPI ISL 430702|B.1.5|Australia|2020-04-09	Oceania|hCoV-19/Australia/VIC1652/2020|EPI ISL 456554|B.1.186|Australia|2020-05-14	0.0002143615	Oceania
Oceania|hCoV-19/Australia/VIC1178/2020|EPI ISL 430674|B.1.1|Australia|2020-04-10	Oceania|hCoV-19/Australia/VIC1652/2020|EPI ISL 456554|B.1.186|Australia|2020-05-14	0.0003485325	Oceania
Oceania|hCoV-19/Australia/VIC1313/2020|EPI ISL 430714|B.1.5|Australia|2020-04-10	Oceania|hCoV-19/Australia/VIC1652/2020|EPI ISL 456554|B.1.186|Australia|2020-05-14	0.0002090517	Oceania
Oceania|hCoV-19/Australia/VIC1300/2020|EPI ISL 430677|B.1.1|Australia|2020-04-10	Oceania|hCoV-19/Australia/VIC1652/2020|EPI ISL 456554|B.1.186|Australia|2020-05-14	0.0003136096	Oceania
Oceania|hCoV-19/Australia/VIC1303/2020|EPI ISL 430694|B.1.1|Australia|2020-04-10	Oceania|hCoV-19/Australia/VIC1652/2020|EPI ISL 456554|B.1.186|Australia|2020-05-14	0.0003493479	Oceania
Oceania|hCoV-19/Australia/VIC1174/2020|EPI ISL 430623|B.1.370|Australia|2020-04-10	Oceania|hCoV-19/Australia/VIC1652/2020|EPI ISL 456554|B.1.186|Australia|2020-05-14	0.0002448672	Oceania
Oceania|hCoV-19/Australia/VIC1312/2020|EPI ISL 562136|B.1.5|Australia|2020-04-10	Oceania|hCoV-19/Australia/VIC1652/2020|EPI ISL 456554|B.1.186|Australia|2020-05-14	0.0002092344	Oceania
Oceania|hCoV-19/Australia/VIC1176/2020|EPI ISL 430630|B.1.5|Australia|2020-04-10	Oceania|hCoV-19/Australia/VIC1652/2020|EPI ISL 456554|B.1.186|Australia|2020-05-14	0.0001756504	Oceania
Oceania|hCoV-19/Australia/VIC1250/2020|EPI ISL 436115|B.1.1|Australia|2020-04-10	Oceania|hCoV-19/Australia/VIC1652/2020|EPI ISL 456554|B.1.186|Australia|2020-05-14	0.0003494584	Oceania
Oceania|hCoV-19/Australia/VIC1175/2020|EPI ISL 430625|B.1.22|Australia|2020-04-10	Oceania|hCoV-19/Australia/VIC1652/2020|EPI ISL 456554|B.1.186|Australia|2020-05-14	0.0002814703	Oceania
Oceania|hCoV-19/Australia/VIC1316/2020|EPI ISL 430690|B.1.370|Australia|2020-04-11	Oceania|hCoV-19/Australia/VIC1652/2020|EPI ISL 456554|B.1.186|Australia|2020-05-14	0.0002787263	Oceania
Oceania|hCoV-19/Australia/QLD961/2020|EPI ISL 530236|B.1.1|Australia|2020-04-11	Oceania|hCoV-19/Australia/VIC1652/2020|EPI ISL 456554|B.1.186|Australia|2020-05-14	0.0002787481	Oceania
Oceania|hCoV-19/Australia/NSW2570/2020|EPI ISL 527057|B.1|Australia|2020-04-11	Oceania|hCoV-19/Australia/VIC1652/2020|EPI ISL 456554|B.1.186|Australia|2020-05-14	0.0002438733	Oceania
Oceania|hCoV-19/Australia/QLD971/2020|EPI ISL 530235|B.1|Australia|2020-04-11	Oceania|hCoV-19/Australia/VIC1652/2020|EPI ISL 456554|B.1.186|Australia|2020-05-14	0.0002787184	Oceania
Oceania|hCoV-19/Australia/NSW494/2020|EPI ISL 455034|B.1.5|Australia|2020-04-11	Oceania|hCoV-19/Australia/VIC1652/2020|EPI ISL 456554|B.1.186|Australia|2020-05-14	0.0002117892	Oceania
Oceania|hCoV-19/Australia/NSW332/2020|EPI ISL 451594|B.1.1.33|Australia|2020-04-11	Oceania|hCoV-19/Australia/VIC1652/2020|EPI ISL 456554|B.1.186|Australia|2020-05-14	0.0003177388	Oceania
Oceania|hCoV-19/Australia/VIC1256/2020|EPI ISL 436120|B.1.370|Australia|2020-04-11	Oceania|hCoV-19/Australia/VIC1652/2020|EPI ISL 456554|B.1.186|Australia|2020-05-14	0.0002787272	Oceania
Oceania|hCoV-19/Australia/VIC1317/2020|EPI ISL 430691|B.1.1|Australia|2020-04-11	Oceania|hCoV-19/Australia/VIC1652/2020|EPI ISL 456554|B.1.186|Australia|2020-05-14	0.0003152270	Oceania
Oceania|hCoV-19/Australia/VIC1319/2020|EPI ISL 430700|B.1|Australia|2020-04-11	Oceania|hCoV-19/Australia/VIC1652/2020|EPI ISL 456554|B.1.186|Australia|2020-05-14	0.0001741920	Oceania
Oceania|hCoV-19/Australia/VIC1321/2020|EPI ISL 430704|B.4|Australia|2020-04-11	Oceania|hCoV-19/Australia/VIC1652/2020|EPI ISL 456554|B.1.186|Australia|2020-05-14	0.0006623360	Oceania
Oceania|hCoV-19/Australia/VIC1187/2020|EPI ISL 430675|B.1|Australia|2020-04-11	Oceania|hCoV-19/Australia/VIC1652/2020|EPI ISL 456554|B.1.186|Australia|2020-05-14	0.0002809898	Oceania
Oceania|hCoV-19/Australia/VIC1181/2020|EPI ISL 430627|B.1.1|Australia|2020-04-11	Oceania|hCoV-19/Australia/VIC1652/2020|EPI ISL 456554|B.1.186|Australia|2020-05-14	0.0004253813	Oceania
Oceania|hCoV-19/Australia/VIC1260/2020|EPI ISL 436123|B.4|Australia|2020-04-11	Oceania|hCoV-19/Australia/VIC1652/2020|EPI ISL 456554|B.1.186|Australia|2020-05-14	0.0006700401	Oceania
Oceania|hCoV-19/Australia/VIC1183/2020|EPI ISL 430628|B.1.1|Australia|2020-04-11	Oceania|hCoV-19/Australia/VIC1652/2020|EPI ISL 456554|B.1.186|Australia|2020-05-14	0.0004326504	Oceania
Oceania|hCoV-19/Australia/NSW2571/2020|EPI ISL 527058|B.1.98|Australia|2020-04-12	Oceania|hCoV-19/Australia/VIC1652/2020|EPI ISL 456554|B.1.186|Australia|2020-05-14	0.0003833179	Oceania
Oceania|hCoV-19/Australia/VIC1329/2020|EPI ISL 430696|B.1.370|Australia|2020-04-12	Oceania|hCoV-19/Australia/VIC1652/2020|EPI ISL 456554|B.1.186|Australia|2020-05-14	0.0002787363	Oceania
Oceania|hCoV-19/Australia/ACT0059/2020|EPI ISL 498523|B.1|Australia|2020-04-12	Oceania|hCoV-19/Australia/VIC1652/2020|EPI ISL 456554|B.1.186|Australia|2020-05-14	0.0002438957	Oceania
Oceania|hCoV-19/Australia/VIC1267/2020|EPI ISL 436126|B.1.370|Australia|2020-04-12	Oceania|hCoV-19/Australia/VIC1652/2020|EPI ISL 456554|B.1.186|Australia|2020-05-14	0.0002787364	Oceania
Oceania|hCoV-19/Australia/VIC1353/2020|EPI ISL 430716|B.1.1|Australia|2020-04-12	Oceania|hCoV-19/Australia/VIC1652/2020|EPI ISL 456554|B.1.186|Australia|2020-05-14	0.0003137953	Oceania
Oceania|hCoV-19/Australia/NSW2120/2020|EPI ISL 509498|B.1.1|Australia|2020-04-13	Oceania|hCoV-19/Australia/VIC1652/2020|EPI ISL 456554|B.1.186|Australia|2020-05-14	0.0004530574	Oceania
Oceania|hCoV-19/Australia/NSW601/2020|EPI ISL 478713|B.1|Australia|2020-04-13	Oceania|hCoV-19/Australia/VIC1652/2020|EPI ISL 456554|B.1.186|Australia|2020-05-14	0.0003530296	Oceania
Oceania|hCoV-19/Australia/NSW377/2020|EPI ISL 451637|B.1.5|Australia|2020-04-13	Oceania|hCoV-19/Australia/VIC1652/2020|EPI ISL 456554|B.1.186|Australia|2020-05-14	0.0001764872	Oceania
Oceania|hCoV-19/Australia/VIC1336/2020|EPI ISL 430698|B.1.1|Australia|2020-04-13	Oceania|hCoV-19/Australia/VIC1652/2020|EPI ISL 456554|B.1.186|Australia|2020-05-14	0.0003137999	Oceania
Oceania|hCoV-19/Australia/VIC1369/2020|EPI ISL 563808|B.1.370|Australia|2020-04-13	Oceania|hCoV-19/Australia/VIC1652/2020|EPI ISL 456554|B.1.186|Australia|2020-05-14	0.0002787269	Oceania
Oceania|hCoV-19/Australia/VIC1340/2020|EPI ISL 430686|B.1|Australia|2020-04-13	Oceania|hCoV-19/Australia/VIC1652/2020|EPI ISL 456554|B.1.186|Australia|2020-05-14	0.0002439078	Oceania
Oceania|hCoV-19/Australia/VIC1337/2020|EPI ISL 430699|B.1.1|Australia|2020-04-13	Oceania|hCoV-19/Australia/VIC1652/2020|EPI ISL 456554|B.1.186|Australia|2020-05-14	0.0002833592	Oceania
Oceania|hCoV-19/Australia/WA38/2020|EPI ISL 470855|B.1|Australia|2020-04-14	Oceania|hCoV-19/Australia/VIC1652/2020|EPI ISL 456554|B.1.186|Australia|2020-05-14	0.0003484618	Oceania
Oceania|hCoV-19/Australia/NSW367/2020|EPI ISL 451628|B.1|Australia|2020-04-14	Oceania|hCoV-19/Australia/VIC1652/2020|EPI ISL 456554|B.1.186|Australia|2020-05-14	0.0001764872	Oceania
Oceania|hCoV-19/Australia/NSW356/2020|EPI ISL 451617|B.1.5|Australia|2020-04-14	Oceania|hCoV-19/Australia/VIC1652/2020|EPI ISL 456554|B.1.186|Australia|2020-05-14	0.0001764872	Oceania
Oceania|hCoV-19/Australia/NSW610/2020|EPI ISL 490019|B.1.1|Australia|2020-04-14	Oceania|hCoV-19/Australia/VIC1652/2020|EPI ISL 456554|B.1.186|Australia|2020-05-14	0.0004236997	Oceania
Oceania|hCoV-19/Australia/VIC1344/2020|EPI ISL 430697|B.1|Australia|2020-04-14	Oceania|hCoV-19/Australia/VIC1652/2020|EPI ISL 456554|B.1.186|Australia|2020-05-14	0.0001741859	Oceania
Oceania|hCoV-19/Australia/VIC1345/2020|EPI ISL 430708|B.1.370|Australia|2020-04-14	Oceania|hCoV-19/Australia/VIC1652/2020|EPI ISL 456554|B.1.186|Australia|2020-05-14	0.0002787235	Oceania
Oceania|hCoV-19/Australia/VIC1382/2020|EPI ISL 456419|B.1.1.1|Australia|2020-04-14	Oceania|hCoV-19/Australia/VIC1652/2020|EPI ISL 456554|B.1.186|Australia|2020-05-14	0.0005227726	Oceania
Oceania|hCoV-19/Australia/VIC1386/2020|EPI ISL 521871|B.1|Australia|2020-04-14	Oceania|hCoV-19/Australia/VIC1652/2020|EPI ISL 456554|B.1.186|Australia|2020-05-14	0.0002090402	Oceania
Oceania|hCoV-19/Australia/VIC5145/2020|EPI ISL 519947|B.1.255|Australia|2020-04-14	Oceania|hCoV-19/Australia/VIC1652/2020|EPI ISL 456554|B.1.186|Australia|2020-05-14	0.0001050742	Oceania
Oceania|hCoV-19/Australia/VIC1273/2020|EPI ISL 436131|B.1|Australia|2020-04-14	Oceania|hCoV-19/Australia/VIC1652/2020|EPI ISL 456554|B.1.186|Australia|2020-05-14	0.0001741854	Oceania
Oceania|hCoV-19/Australia/VIC1372/2020|EPI ISL 456414|B.1.1|Australia|2020-04-14	Oceania|hCoV-19/Australia/VIC1652/2020|EPI ISL 456554|B.1.186|Australia|2020-05-14	0.0004182199	Oceania
Oceania|hCoV-19/Australia/VIC1373/2020|EPI ISL 456415|B.1.1|Australia|2020-04-14	Oceania|hCoV-19/Australia/VIC1652/2020|EPI ISL 456554|B.1.186|Australia|2020-05-14	0.0003836302	Oceania
Oceania|hCoV-19/Australia/VIC1387/2020|EPI ISL 561935|B.1.1.33|Australia|2020-04-14	Oceania|hCoV-19/Australia/VIC1652/2020|EPI ISL 456554|B.1.186|Australia|2020-05-14	0.0003136649	Oceania
Oceania|hCoV-19/Australia/VIC1274/2020|EPI ISL 436132|B.1.370|Australia|2020-04-14	Oceania|hCoV-19/Australia/VIC1652/2020|EPI ISL 456554|B.1.186|Australia|2020-05-14	0.0002820445	Oceania
Oceania|hCoV-19/New Zealand/20VR2539/2020|EPI ISL 456383|B.1|New Zealand|2020-04-15	Oceania|hCoV-19/Australia/VIC1652/2020|EPI ISL 456554|B.1.186|Australia|2020-05-14	0.0002438696	Oceania
Oceania|hCoV-19/New Zealand/20VR2556/2020|EPI ISL 456386|B.1|New Zealand|2020-04-15	Oceania|hCoV-19/Australia/VIC1652/2020|EPI ISL 456554|B.1.186|Australia|2020-05-14	0.0002787266	Oceania
Oceania|hCoV-19/Australia/QLD1017/2020|EPI ISL 530277|B.1|Australia|2020-04-15	Oceania|hCoV-19/Australia/VIC1652/2020|EPI ISL 456554|B.1.186|Australia|2020-05-14	0.0002090199	Oceania
Oceania|hCoV-19/Australia/QLD964/2020|EPI ISL 530238|B.1.5|Australia|2020-04-15	Oceania|hCoV-19/Australia/VIC1652/2020|EPI ISL 456554|B.1.186|Australia|2020-05-14	0.0003135890	Oceania
Oceania|hCoV-19/New Zealand/20VR2541/2020|EPI ISL 456384|B.1.1|New Zealand|2020-04-15	Oceania|hCoV-19/Australia/VIC1652/2020|EPI ISL 456554|B.1.186|Australia|2020-05-14	0.0002787481	Oceania
Oceania|hCoV-19/New Zealand/20VR2485/2020|EPI ISL 456380|B.1.1|New Zealand|2020-04-15	Oceania|hCoV-19/Australia/VIC1652/2020|EPI ISL 456554|B.1.186|Australia|2020-05-14	0.0002788258	Oceania
Oceania|hCoV-19/New Zealand/20VR2554/2020|EPI ISL 456385|B.1.5|New Zealand|2020-04-15	Oceania|hCoV-19/Australia/VIC1652/2020|EPI ISL 456554|B.1.186|Australia|2020-05-14	0.0002788043	Oceania
Oceania|hCoV-19/New Zealand/20VR2495/2020|EPI ISL 456381|B.1.1|New Zealand|2020-04-15	Oceania|hCoV-19/Australia/VIC1652/2020|EPI ISL 456554|B.1.186|Australia|2020-05-14	0.0003137170	Oceania
Oceania|hCoV-19/Australia/NSW943/2020|EPI ISL 545015|B.1.370|Australia|2020-04-15	Oceania|hCoV-19/Australia/VIC1652/2020|EPI ISL 456554|B.1.186|Australia|2020-05-14	0.0003176987	Oceania
Oceania|hCoV-19/Australia/NSW362/2020|EPI ISL 451623|B.1|Australia|2020-04-15	Oceania|hCoV-19/Australia/VIC1652/2020|EPI ISL 456554|B.1.186|Australia|2020-05-14	0.0002117892	Oceania
Oceania|hCoV-19/New Zealand/20VR2475/2020|EPI ISL 456379|B.1.1.296|New Zealand|2020-04-15	Oceania|hCoV-19/Australia/VIC1652/2020|EPI ISL 456554|B.1.186|Australia|2020-05-14	0.0003834341	Oceania
Oceania|hCoV-19/Australia/VIC1400/2020|EPI ISL 456433|B.1.370|Australia|2020-04-15	Oceania|hCoV-19/Australia/VIC1652/2020|EPI ISL 456554|B.1.186|Australia|2020-05-14	0.0002787267	Oceania
Oceania|hCoV-19/Australia/VIC1399/2020|EPI ISL 456432|B.1.370|Australia|2020-04-15	Oceania|hCoV-19/Australia/VIC1652/2020|EPI ISL 456554|B.1.186|Australia|2020-05-14	0.0002787371	Oceania
Oceania|hCoV-19/Australia/VIC1396/2020|EPI ISL 456430|B.1.1.1|Australia|2020-04-15	Oceania|hCoV-19/Australia/VIC1652/2020|EPI ISL 456554|B.1.186|Australia|2020-05-14	0.0004227152	Oceania
Oceania|hCoV-19/Australia/WA105/2020|EPI ISL 512758|B.1|Australia|2020-04-16	Oceania|hCoV-19/Australia/VIC1652/2020|EPI ISL 456554|B.1.186|Australia|2020-05-14	0.0002471175	Oceania
Oceania|hCoV-19/Australia/VIC1882/2020|EPI ISL 480592|B.1|Australia|2020-04-16	Oceania|hCoV-19/Australia/VIC1652/2020|EPI ISL 456554|B.1.186|Australia|2020-05-14	0.0002438779	Oceania
Oceania|hCoV-19/Australia/VIC1410/2020|EPI ISL 456429|B.1|Australia|2020-04-16	Oceania|hCoV-19/Australia/VIC1652/2020|EPI ISL 456554|B.1.186|Australia|2020-05-14	0.0001741796	Oceania
Oceania|hCoV-19/Australia/VIC1408/2020|EPI ISL 456426|B.1.1.1|Australia|2020-04-16	Oceania|hCoV-19/Australia/VIC1652/2020|EPI ISL 456554|B.1.186|Australia|2020-05-14	0.0004530822	Oceania
Oceania|hCoV-19/Australia/VIC1404/2020|EPI ISL 456422|B.1.1.1|Australia|2020-04-16	Oceania|hCoV-19/Australia/VIC1652/2020|EPI ISL 456554|B.1.186|Australia|2020-05-14	0.0004531138	Oceania
Oceania|hCoV-19/Australia/VIC1407/2020|EPI ISL 456424|B.1.1.1|Australia|2020-04-16	Oceania|hCoV-19/Australia/VIC1652/2020|EPI ISL 456554|B.1.186|Australia|2020-05-14	0.0004538256	Oceania
Oceania|hCoV-19/Australia/VIC1409/2020|EPI ISL 456428|B.1.1|Australia|2020-04-16	Oceania|hCoV-19/Australia/VIC1652/2020|EPI ISL 456554|B.1.186|Australia|2020-05-14	0.0003155768	Oceania
Oceania|hCoV-19/Australia/NSW2573/2020|EPI ISL 527059|B.1.1.1|Australia|2020-04-17	Oceania|hCoV-19/Australia/VIC1652/2020|EPI ISL 456554|B.1.186|Australia|2020-05-14	0.0004878877	Oceania
Oceania|hCoV-19/Australia/NSW353/2020|EPI ISL 451614|B.1.5|Australia|2020-04-17	Oceania|hCoV-19/Australia/VIC1652/2020|EPI ISL 456554|B.1.186|Australia|2020-05-14	0.0001764872	Oceania
Oceania|hCoV-19/Australia/NSW355/2020|EPI ISL 451616|B.1|Australia|2020-04-17	Oceania|hCoV-19/Australia/VIC1652/2020|EPI ISL 456554|B.1.186|Australia|2020-05-14	0.0002117995	Oceania
Oceania|hCoV-19/Australia/NSW600/2020|EPI ISL 478712|B.1|Australia|2020-04-17	Oceania|hCoV-19/Australia/VIC1652/2020|EPI ISL 456554|B.1.186|Australia|2020-05-14	0.0003177198	Oceania
Oceania|hCoV-19/Australia/NSW354/2020|EPI ISL 451615|B.1.5|Australia|2020-04-17	Oceania|hCoV-19/Australia/VIC1652/2020|EPI ISL 456554|B.1.186|Australia|2020-05-14	0.0002470927	Oceania
Oceania|hCoV-19/Australia/VIC1436/2020|EPI ISL 456441|B.1|Australia|2020-04-17	Oceania|hCoV-19/Australia/VIC1652/2020|EPI ISL 456554|B.1.186|Australia|2020-05-14	0.0002787550	Oceania
Oceania|hCoV-19/Australia/VIC1433/2020|EPI ISL 456440|B.1|Australia|2020-04-17	Oceania|hCoV-19/Australia/VIC1652/2020|EPI ISL 456554|B.1.186|Australia|2020-05-14	0.0002090857	Oceania
Oceania|hCoV-19/Australia/VIC1427/2020|EPI ISL 561936|B.1.5|Australia|2020-04-17	Oceania|hCoV-19/Australia/VIC1652/2020|EPI ISL 456554|B.1.186|Australia|2020-05-14	0.0002090522	Oceania
Oceania|hCoV-19/Australia/VIC1431/2020|EPI ISL 456438|B.1.1|Australia|2020-04-17	Oceania|hCoV-19/Australia/VIC1652/2020|EPI ISL 456554|B.1.186|Australia|2020-05-14	0.0003185264	Oceania
Oceania|hCoV-19/Australia/VIC1438/2020|EPI ISL 456442|B.1.1|Australia|2020-04-18	Oceania|hCoV-19/Australia/VIC1652/2020|EPI ISL 456554|B.1.186|Australia|2020-05-14	0.0002787491	Oceania
Oceania|hCoV-19/Australia/VIC1437/2020|EPI ISL 456437|B.1.1.1|Australia|2020-04-18	Oceania|hCoV-19/Australia/VIC1652/2020|EPI ISL 456554|B.1.186|Australia|2020-05-14	0.0005336206	Oceania
Oceania|hCoV-19/Australia/NSW363/2020|EPI ISL 451624|B.1.212|Australia|2020-04-19	Oceania|hCoV-19/Australia/VIC1652/2020|EPI ISL 456554|B.1.186|Australia|2020-05-14	0.0002117998	Oceania
Oceania|hCoV-19/Australia/VIC1441/2020|EPI ISL 456443|B.1|Australia|2020-04-19	Oceania|hCoV-19/Australia/VIC1652/2020|EPI ISL 456554|B.1.186|Australia|2020-05-14	0.0001741798	Oceania
Oceania|hCoV-19/Australia/VIC1440/2020|EPI ISL 563977|B.1|Australia|2020-04-19	Oceania|hCoV-19/Australia/VIC1652/2020|EPI ISL 456554|B.1.186|Australia|2020-05-14	0.0001741856	Oceania
Oceania|hCoV-19/Australia/WA37/2020|EPI ISL 470854|B.1|Australia|2020-04-20	Oceania|hCoV-19/Australia/VIC1652/2020|EPI ISL 456554|B.1.186|Australia|2020-05-14	0.0003136244	Oceania
Oceania|hCoV-19/Australia/NSW593/2020|EPI ISL 478705|B.1|Australia|2020-04-20	Oceania|hCoV-19/Australia/VIC1652/2020|EPI ISL 456554|B.1.186|Australia|2020-05-14	0.0002823842	Oceania
Oceania|hCoV-19/Australia/NSW369/2020|EPI ISL 451630|B.1.5|Australia|2020-04-20	Oceania|hCoV-19/Australia/VIC1652/2020|EPI ISL 456554|B.1.186|Australia|2020-05-14	0.0001764872	Oceania
Oceania|hCoV-19/Australia/VIC1450/2020|EPI ISL 562066|B.1|Australia|2020-04-20	Oceania|hCoV-19/Australia/VIC1652/2020|EPI ISL 456554|B.1.186|Australia|2020-05-14	0.0001752418	Oceania
Oceania|hCoV-19/Australia/NSW2574/2020|EPI ISL 527060|B|Australia|2020-04-21	Oceania|hCoV-19/Australia/VIC1652/2020|EPI ISL 456554|B.1.186|Australia|2020-05-14	0.0005924993	Oceania
Oceania|hCoV-19/Australia/NSW382/2020|EPI ISL 451642|B.1.5|Australia|2020-04-21	Oceania|hCoV-19/Australia/VIC1652/2020|EPI ISL 456554|B.1.186|Australia|2020-05-14	0.0003530232	Oceania
Oceania|hCoV-19/Australia/VIC1459/2020|EPI ISL 456448|B.1|Australia|2020-04-21	Oceania|hCoV-19/Australia/VIC1652/2020|EPI ISL 456554|B.1.186|Australia|2020-05-14	0.0002090301	Oceania
Oceania|hCoV-19/Australia/VIC1464/2020|EPI ISL 456446|B.1|Australia|2020-04-21	Oceania|hCoV-19/Australia/VIC1652/2020|EPI ISL 456554|B.1.186|Australia|2020-05-14	0.0001741795	Oceania
Oceania|hCoV-19/Australia/NSW488/2020|EPI ISL 455028|B.1.5|Australia|2020-04-22	Oceania|hCoV-19/Australia/VIC1652/2020|EPI ISL 456554|B.1.186|Australia|2020-05-14	0.0001764872	Oceania
Oceania|hCoV-19/Australia/VIC1466/2020|EPI ISL 456449|B.31|Australia|2020-04-22	Oceania|hCoV-19/Australia/VIC1652/2020|EPI ISL 456554|B.1.186|Australia|2020-05-14	0.0005578409	Oceania
Oceania|hCoV-19/Australia/VIC1465/2020|EPI ISL 456447|B.1|Australia|2020-04-22	Oceania|hCoV-19/Australia/VIC1652/2020|EPI ISL 456554|B.1.186|Australia|2020-05-14	0.0001768154	Oceania
Oceania|hCoV-19/Australia/NSW491/2020|EPI ISL 455031|B.1|Australia|2020-04-23	Oceania|hCoV-19/Australia/VIC1652/2020|EPI ISL 456554|B.1.186|Australia|2020-05-14	0.0002117886	Oceania
Oceania|hCoV-19/Australia/NSW489/2020|EPI ISL 455029|B.1.5|Australia|2020-04-23	Oceania|hCoV-19/Australia/VIC1652/2020|EPI ISL 456554|B.1.186|Australia|2020-05-14	0.0001764872	Oceania
Oceania|hCoV-19/New Zealand/20VR3004/2020|EPI ISL 456396|B.1.1|New Zealand|2020-04-25	Oceania|hCoV-19/Australia/VIC1652/2020|EPI ISL 456554|B.1.186|Australia|2020-05-14	0.0003136139	Oceania
Oceania|hCoV-19/New Zealand/20VR2659/2020|EPI ISL 456388|B.1.1|New Zealand|2020-04-25	Oceania|hCoV-19/Australia/VIC1652/2020|EPI ISL 456554|B.1.186|Australia|2020-05-14	0.0002787481	Oceania
Oceania|hCoV-19/New Zealand/20VR3003/2020|EPI ISL 456395|B.1.1|New Zealand|2020-04-25	Oceania|hCoV-19/Australia/VIC1652/2020|EPI ISL 456554|B.1.186|Australia|2020-05-14	0.0003137664	Oceania
Oceania|hCoV-19/New Zealand/20VR2917/2020|EPI ISL 456390|B.1.370|New Zealand|2020-04-25	Oceania|hCoV-19/Australia/VIC1652/2020|EPI ISL 456554|B.1.186|Australia|2020-05-14	0.0002787924	Oceania
Oceania|hCoV-19/New Zealand/20VR3045/2020|EPI ISL 456402|B.1.1|New Zealand|2020-04-25	Oceania|hCoV-19/Australia/VIC1652/2020|EPI ISL 456554|B.1.186|Australia|2020-05-14	0.0002787870	Oceania
Oceania|hCoV-19/New Zealand/20VR3040/2020|EPI ISL 456401|B|New Zealand|2020-04-25	Oceania|hCoV-19/Australia/VIC1652/2020|EPI ISL 456554|B.1.186|Australia|2020-05-14	0.0002487754	Oceania
Oceania|hCoV-19/New Zealand/20VR2717/2020|EPI ISL 456389|B.1.5|New Zealand|2020-04-25	Oceania|hCoV-19/Australia/VIC1652/2020|EPI ISL 456554|B.1.186|Australia|2020-05-14	0.0002134688	Oceania
Oceania|hCoV-19/Australia/WA58/2020|EPI ISL 470875|B.1|Australia|2020-04-26	Oceania|hCoV-19/Australia/VIC1652/2020|EPI ISL 456554|B.1.186|Australia|2020-05-14	0.0002800423	Oceania
Oceania|hCoV-19/Australia/NSW495/2020|EPI ISL 455035|B.1.5|Australia|2020-04-26	Oceania|hCoV-19/Australia/VIC1652/2020|EPI ISL 456554|B.1.186|Australia|2020-05-14	0.0001764873	Oceania
Oceania|hCoV-19/Australia/NSW2115/2020|EPI ISL 500621|B.1.5|Australia|2020-04-26	Oceania|hCoV-19/Australia/VIC1652/2020|EPI ISL 456554|B.1.186|Australia|2020-05-14	0.0001742002	Oceania
Oceania|hCoV-19/Australia/NSW2116/2020|EPI ISL 500622|B.6|Australia|2020-04-27	Oceania|hCoV-19/Australia/VIC1652/2020|EPI ISL 456554|B.1.186|Australia|2020-05-14	0.0005576445	Oceania
Oceania|hCoV-19/Australia/VIC1489/2020|EPI ISL 456456|B.1|Australia|2020-04-27	Oceania|hCoV-19/Australia/VIC1652/2020|EPI ISL 456554|B.1.186|Australia|2020-05-14	0.0001742098	Oceania
Oceania|hCoV-19/Australia/VIC1490/2020|EPI ISL 456457|B.4|Australia|2020-04-27	Oceania|hCoV-19/Australia/VIC1652/2020|EPI ISL 456554|B.1.186|Australia|2020-05-14	0.0005927297	Oceania
Oceania|hCoV-19/Australia/VIC1501/2020|EPI ISL 456466|B.1|Australia|2020-04-27	Oceania|hCoV-19/Australia/VIC1652/2020|EPI ISL 456554|B.1.186|Australia|2020-05-14	0.0001770026	Oceania
Oceania|hCoV-19/Australia/WA21/2020|EPI ISL 470839|B|Australia|2020-04-28	Oceania|hCoV-19/Australia/VIC1652/2020|EPI ISL 456554|B.1.186|Australia|2020-05-14	0.0004879999	Oceania
Oceania|hCoV-19/New Zealand/20VR3064/2020|EPI ISL 456403|B.4|New Zealand|2020-04-28	Oceania|hCoV-19/Australia/VIC1652/2020|EPI ISL 456554|B.1.186|Australia|2020-05-14	0.0005925643	Oceania
Oceania|hCoV-19/Australia/VIC1519/2020|EPI ISL 456458|B.4|Australia|2020-04-28	Oceania|hCoV-19/Australia/VIC1652/2020|EPI ISL 456554|B.1.186|Australia|2020-05-14	0.0006326399	Oceania
Oceania|hCoV-19/Australia/VIC1502/2020|EPI ISL 456462|B.6|Australia|2020-04-29	Oceania|hCoV-19/Australia/VIC1652/2020|EPI ISL 456554|B.1.186|Australia|2020-05-14	0.0006274780	Oceania
Oceania|hCoV-19/Australia/VIC1496/2020|EPI ISL 456460|B.4|Australia|2020-04-29	Oceania|hCoV-19/Australia/VIC1652/2020|EPI ISL 456554|B.1.186|Australia|2020-05-14	0.0005925666	Oceania
Oceania|hCoV-19/Australia/VIC1497/2020|EPI ISL 456461|B.1|Australia|2020-04-29	Oceania|hCoV-19/Australia/VIC1652/2020|EPI ISL 456554|B.1.186|Australia|2020-05-14	0.0002459324	Oceania
Oceania|hCoV-19/Australia/NSW515/2020|EPI ISL 455055|B.1.5|Australia|2020-04-30	Oceania|hCoV-19/Australia/VIC1652/2020|EPI ISL 456554|B.1.186|Australia|2020-05-14	0.0001764872	Oceania
Oceania|hCoV-19/Australia/VIC1504/2020|EPI ISL 456468|B.4|Australia|2020-04-30	Oceania|hCoV-19/Australia/VIC1652/2020|EPI ISL 456554|B.1.186|Australia|2020-05-14	0.0005926917	Oceania
Oceania|hCoV-19/Australia/VIC1505/2020|EPI ISL 456469|B.4|Australia|2020-04-30	Oceania|hCoV-19/Australia/VIC1652/2020|EPI ISL 456554|B.1.186|Australia|2020-05-14	0.0006623800	Oceania
Oceania|hCoV-19/Australia/VIC1506/2020|EPI ISL 456470|B.1|Australia|2020-04-30	Oceania|hCoV-19/Australia/VIC1652/2020|EPI ISL 456554|B.1.186|Australia|2020-05-14	0.0002124641	Oceania
Oceania|hCoV-19/Australia/NSW517/2020|EPI ISL 455057|B.1.5|Australia|2020-05-01	Oceania|hCoV-19/Australia/VIC1652/2020|EPI ISL 456554|B.1.186|Australia|2020-05-14	0.0001764869	Oceania
Oceania|hCoV-19/Australia/VIC1511/2020|EPI ISL 456476|B.1|Australia|2020-05-01	Oceania|hCoV-19/Australia/VIC1652/2020|EPI ISL 456554|B.1.186|Australia|2020-05-14	0.0002090374	Oceania
Oceania|hCoV-19/Australia/VIC1510/2020|EPI ISL 456475|B.1|Australia|2020-05-01	Oceania|hCoV-19/Australia/VIC1652/2020|EPI ISL 456554|B.1.186|Australia|2020-05-14	0.0002488177	Oceania
Oceania|hCoV-19/Australia/VIC2006/2020|EPI ISL 521903|B.4|Australia|2020-05-02	Oceania|hCoV-19/Australia/VIC1652/2020|EPI ISL 456554|B.1.186|Australia|2020-05-14	0.0006623512	Oceania
Oceania|hCoV-19/Australia/VIC1513/2020|EPI ISL 456477|B.1.1|Australia|2020-05-02	Oceania|hCoV-19/Australia/VIC1652/2020|EPI ISL 456554|B.1.186|Australia|2020-05-14	0.0004181905	Oceania
Oceania|hCoV-19/Australia/VIC1736/2020|EPI ISL 456633|B.4|Australia|2020-05-02	Oceania|hCoV-19/Australia/VIC1652/2020|EPI ISL 456554|B.1.186|Australia|2020-05-14	0.0006641767	Oceania
Oceania|hCoV-19/Australia/VIC1738/2020|EPI ISL 456635|B.4|Australia|2020-05-02	Oceania|hCoV-19/Australia/VIC1652/2020|EPI ISL 456554|B.1.186|Australia|2020-05-14	0.0006672800	Oceania
Oceania|hCoV-19/Australia/VIC1737/2020|EPI ISL 456634|B.1.246|Australia|2020-05-02	Oceania|hCoV-19/Australia/VIC1652/2020|EPI ISL 456554|B.1.186|Australia|2020-05-14	0.0000702572	Oceania
Oceania|hCoV-19/Australia/NSW521/2020|EPI ISL 455061|B.1.5|Australia|2020-05-03	Oceania|hCoV-19/Australia/VIC1652/2020|EPI ISL 456554|B.1.186|Australia|2020-05-14	0.0001764874	Oceania
Oceania|hCoV-19/Australia/VIC1560/2020|EPI ISL 456483|B.1|Australia|2020-05-03	Oceania|hCoV-19/Australia/VIC1652/2020|EPI ISL 456554|B.1.186|Australia|2020-05-14	0.0002787613	Oceania
Oceania|hCoV-19/Australia/VIC1558/2020|EPI ISL 456481|B.1.246|Australia|2020-05-03	Oceania|hCoV-19/Australia/VIC1652/2020|EPI ISL 456554|B.1.186|Australia|2020-05-14	0.0000708846	Oceania
Oceania|hCoV-19/Australia/NSW520/2020|EPI ISL 455060|B.1|Australia|2020-05-04	Oceania|hCoV-19/Australia/VIC1652/2020|EPI ISL 456554|B.1.186|Australia|2020-05-14	0.0002117895	Oceania
Oceania|hCoV-19/Australia/NSW518/2020|EPI ISL 455058|B.1.5|Australia|2020-05-05	Oceania|hCoV-19/Australia/VIC1652/2020|EPI ISL 456554|B.1.186|Australia|2020-05-14	0.0001764872	Oceania
Oceania|hCoV-19/Australia/VIC1800/2020|EPI ISL 480607|B.1|Australia|2020-05-05	Oceania|hCoV-19/Australia/VIC1652/2020|EPI ISL 456554|B.1.186|Australia|2020-05-14	0.0002438855	Oceania
Oceania|hCoV-19/Australia/VIC1733/2020|EPI ISL 456631|B.4|Australia|2020-05-05	Oceania|hCoV-19/Australia/VIC1652/2020|EPI ISL 456554|B.1.186|Australia|2020-05-14	0.0005975431	Oceania
Oceania|hCoV-19/Australia/SAP212/2020|EPI ISL 467989|B.1.5|Australia|2020-05-05	Oceania|hCoV-19/Australia/VIC1652/2020|EPI ISL 456554|B.1.186|Australia|2020-05-14	0.0001786307	Oceania
Oceania|hCoV-19/Australia/NSW531/2020|EPI ISL 455070|B.1.5|Australia|2020-05-06	Oceania|hCoV-19/Australia/VIC1652/2020|EPI ISL 456554|B.1.186|Australia|2020-05-14	0.0002117890	Oceania
Oceania|hCoV-19/Australia/VIC1585/2020|EPI ISL 456504|B.1|Australia|2020-05-06	Oceania|hCoV-19/Australia/VIC1652/2020|EPI ISL 456554|B.1.186|Australia|2020-05-14	0.0002438940	Oceania
Oceania|hCoV-19/Australia/VIC1566/2020|EPI ISL 456484|B.1.246|Australia|2020-05-06	Oceania|hCoV-19/Australia/VIC1652/2020|EPI ISL 456554|B.1.186|Australia|2020-05-14	0.0000696674	Oceania
Oceania|hCoV-19/Australia/VIC1584/2020|EPI ISL 456503|B.1|Australia|2020-05-06	Oceania|hCoV-19/Australia/VIC1652/2020|EPI ISL 456554|B.1.186|Australia|2020-05-14	0.0002438851	Oceania
Oceania|hCoV-19/Australia/VIC1583/2020|EPI ISL 456502|B.6|Australia|2020-05-06	Oceania|hCoV-19/Australia/VIC1652/2020|EPI ISL 456554|B.1.186|Australia|2020-05-14	0.0006273472	Oceania
Oceania|hCoV-19/Australia/VIC1621/2020|EPI ISL 456529|B.1.272|Australia|2020-05-06	Oceania|hCoV-19/Australia/VIC1652/2020|EPI ISL 456554|B.1.186|Australia|2020-05-14	0.0002787405	Oceania
Oceania|hCoV-19/Australia/VIC1617/2020|EPI ISL 456525|B.1|Australia|2020-05-06	Oceania|hCoV-19/Australia/VIC1652/2020|EPI ISL 456554|B.1.186|Australia|2020-05-14	0.0002438857	Oceania
Oceania|hCoV-19/Australia/NSW530/2020|EPI ISL 455069|B.1.5|Australia|2020-05-07	Oceania|hCoV-19/Australia/VIC1652/2020|EPI ISL 456554|B.1.186|Australia|2020-05-14	0.0001764874	Oceania
Oceania|hCoV-19/Australia/WA62/2020|EPI ISL 512715|B.1.247|Australia|2020-05-07	Oceania|hCoV-19/Australia/VIC1652/2020|EPI ISL 456554|B.1.186|Australia|2020-05-14	0.0001411967	Oceania
Oceania|hCoV-19/Australia/VIC1572/2020|EPI ISL 456489|B.1|Australia|2020-05-07	Oceania|hCoV-19/Australia/VIC1652/2020|EPI ISL 456554|B.1.186|Australia|2020-05-14	0.0002801718	Oceania
Oceania|hCoV-19/Australia/NSW532/2020|EPI ISL 455071|B.1|Australia|2020-05-08	Oceania|hCoV-19/Australia/VIC1652/2020|EPI ISL 456554|B.1.186|Australia|2020-05-14	0.0002823980	Oceania
Oceania|hCoV-19/Australia/VIC1665/2020|EPI ISL 456566|B.1.247|Australia|2020-05-09	Oceania|hCoV-19/Australia/VIC1652/2020|EPI ISL 456554|B.1.186|Australia|2020-05-14	0.0001045194	Oceania
Oceania|hCoV-19/Australia/VIC1664/2020|EPI ISL 456565|B.1|Australia|2020-05-10	Oceania|hCoV-19/Australia/VIC1652/2020|EPI ISL 456554|B.1.186|Australia|2020-05-14	0.0002090262	Oceania
Oceania|hCoV-19/Australia/VIC1599/2020|EPI ISL 456499|B.1.255|Australia|2020-05-10	Oceania|hCoV-19/Australia/VIC1652/2020|EPI ISL 456554|B.1.186|Australia|2020-05-14	0.0001393553	Oceania
Oceania|hCoV-19/Australia/WA84/2020|EPI ISL 512737|B.1.247|Australia|2020-05-11	Oceania|hCoV-19/Australia/VIC1652/2020|EPI ISL 456554|B.1.186|Australia|2020-05-14	0.0001764998	Oceania
Oceania|hCoV-19/Australia/VIC1593/2020|EPI ISL 456513|B.1.246|Australia|2020-05-11	Oceania|hCoV-19/Australia/VIC1652/2020|EPI ISL 456554|B.1.186|Australia|2020-05-14	0.0001045071	Oceania
Oceania|hCoV-19/Australia/VIC1592/2020|EPI ISL 456512|B.1.246|Australia|2020-05-11	Oceania|hCoV-19/Australia/VIC1652/2020|EPI ISL 456554|B.1.186|Australia|2020-05-14	0.0000696698	Oceania
Oceania|hCoV-19/Australia/VIC1591/2020|EPI ISL 456511|B.1.1|Australia|2020-05-11	Oceania|hCoV-19/Australia/VIC1652/2020|EPI ISL 456554|B.1.186|Australia|2020-05-14	0.0004182201	Oceania
Oceania|hCoV-19/Australia/VIC1663/2020|EPI ISL 456564|B.1.246|Australia|2020-05-11	Oceania|hCoV-19/Australia/VIC1652/2020|EPI ISL 456554|B.1.186|Australia|2020-05-14	0.0000696748	Oceania
Oceania|hCoV-19/Australia/NSW551/2020|EPI ISL 455090|B.1.246|Australia|2020-05-12	Oceania|hCoV-19/Australia/VIC1652/2020|EPI ISL 456554|B.1.186|Australia|2020-05-14	0.0001058860	Oceania
Oceania|hCoV-19/Australia/WA63/2020|EPI ISL 512716|B.1.247|Australia|2020-05-12	Oceania|hCoV-19/Australia/VIC1652/2020|EPI ISL 456554|B.1.186|Australia|2020-05-14	0.0001764997	Oceania
Oceania|hCoV-19/Australia/NSW2292/2020|EPI ISL 500703|B.1.246|Australia|2020-05-12	Oceania|hCoV-19/Australia/VIC1652/2020|EPI ISL 456554|B.1.186|Australia|2020-05-14	0.0001045138	Oceania
Oceania|hCoV-19/Australia/NSW552/2020|EPI ISL 455091|B.1|Australia|2020-05-13	Oceania|hCoV-19/Australia/VIC1652/2020|EPI ISL 456554|B.1.186|Australia|2020-05-14	0.0003530338	Oceania
Oceania|hCoV-19/Australia/NSW535/2020|EPI ISL 455074|B.1.1|Australia|2020-05-13	Oceania|hCoV-19/Australia/VIC1652/2020|EPI ISL 456554|B.1.186|Australia|2020-05-14	0.0003530509	Oceania
Oceania|hCoV-19/Australia/VIC1612/2020|EPI ISL 456522|B.1.247|Australia|2020-05-13	Oceania|hCoV-19/Australia/VIC1652/2020|EPI ISL 456554|B.1.186|Australia|2020-05-14	0.0001045158	Oceania
Oceania|hCoV-19/Australia/VIC1651/2020|EPI ISL 456553|B.6|Australia|2020-05-14	Oceania|hCoV-19/Australia/VIC1652/2020|EPI ISL 456554|B.1.186|Australia|2020-05-14	0.0005576025	Oceania
Oceania|hCoV-19/Australia/VIC1631/2020|EPI ISL 456536|B.6|Australia|2020-05-14	Oceania|hCoV-19/Australia/VIC1652/2020|EPI ISL 456554|B.1.186|Australia|2020-05-14	0.0006623116	Oceania
Oceania|hCoV-19/Australia/VIC1653/2020|EPI ISL 456555|B.6|Australia|2020-05-14	Oceania|hCoV-19/Australia/VIC1652/2020|EPI ISL 456554|B.1.186|Australia|2020-05-14	0.0005227954	Oceania
Oceania|hCoV-19/Australia/NSW02/2020|EPI ISL 408976|B|Australia|2020-01-22	Oceania|hCoV-19/Australia/VIC1629/2020|EPI ISL 456534|B.6|Australia|2020-05-14	0.0003874521	Oceania
Oceania|hCoV-19/Australia/NSW01/2020|EPI ISL 407893|A|Australia|2020-01-24	Oceania|hCoV-19/Australia/VIC1629/2020|EPI ISL 456534|B.6|Australia|2020-05-14	0.0003516967	Oceania
Oceania|hCoV-19/Australia/NSW04/2020|EPI ISL 417030|A|Australia|2020-01-24	Oceania|hCoV-19/Australia/VIC1629/2020|EPI ISL 456534|B.6|Australia|2020-05-14	0.0004220538	Oceania
Oceania|hCoV-19/Australia/VIC02/2020|EPI ISL 416410|B|Australia|2020-01-24	Oceania|hCoV-19/Australia/VIC1629/2020|EPI ISL 456534|B.6|Australia|2020-05-14	0.0003904765	Oceania
Oceania|hCoV-19/Australia/VIC01/2020|EPI ISL 406844|B|Australia|2020-01-25	Oceania|hCoV-19/Australia/VIC1629/2020|EPI ISL 456534|B.6|Australia|2020-05-14	0.0003870287	Oceania
Oceania|hCoV-19/Australia/NSW03/2020|EPI ISL 408977|B|Australia|2020-01-25	Oceania|hCoV-19/Australia/VIC1629/2020|EPI ISL 456534|B.6|Australia|2020-05-14	0.0003517134	Oceania
Oceania|hCoV-19/Australia/NSW2153/2020|EPI ISL 509505|B.1.5|Australia|2020-01-25	Oceania|hCoV-19/Australia/VIC1629/2020|EPI ISL 456534|B.6|Australia|2020-05-14	0.0004572946	Oceania
Oceania|hCoV-19/Australia/QLD01/2020|EPI ISL 407894|A|Australia|2020-01-28	Oceania|hCoV-19/Australia/VIC1629/2020|EPI ISL 456534|B.6|Australia|2020-05-14	0.0004220792	Oceania
Oceania|hCoV-19/Australia/VPRL014/2020|EPI ISL 455603|B.1|Australia|2020-01-30	Oceania|hCoV-19/Australia/VIC1629/2020|EPI ISL 456534|B.6|Australia|2020-05-14	0.0004220539	Oceania
Oceania|hCoV-19/Australia/QLD02/2020|EPI ISL 407896|A|Australia|2020-01-30	Oceania|hCoV-19/Australia/VIC1629/2020|EPI ISL 456534|B.6|Australia|2020-05-14	0.0004924470	Oceania
Oceania|hCoV-19/Australia/SA01/2020|EPI ISL 480778|B.1|Australia|2020-01-30	Oceania|hCoV-19/Australia/VIC1629/2020|EPI ISL 456534|B.6|Australia|2020-05-14	0.0004226039	Oceania
Oceania|hCoV-19/Australia/SA04/2020|EPI ISL 480781|B.1|Australia|2020-01-30	Oceania|hCoV-19/Australia/VIC1629/2020|EPI ISL 456534|B.6|Australia|2020-05-14	0.0004246678	Oceania
Oceania|hCoV-19/Australia/VIC13/2020|EPI ISL 419733|B|Australia|2020-01-31	Oceania|hCoV-19/Australia/VIC1629/2020|EPI ISL 456534|B.6|Australia|2020-05-14	0.0004224826	Oceania
Oceania|hCoV-19/Australia/VIC14/2020|EPI ISL 419734|B|Australia|2020-02-02	Oceania|hCoV-19/Australia/VIC1629/2020|EPI ISL 456534|B.6|Australia|2020-05-14	0.0003574656	Oceania
Oceania|hCoV-19/Australia/QLD03/2020|EPI ISL 410717|A|Australia|2020-02-05	Oceania|hCoV-19/Australia/VIC1629/2020|EPI ISL 456534|B.6|Australia|2020-05-14	0.0004572616	Oceania
Oceania|hCoV-19/Australia/QLD04/2020|EPI ISL 410718|A|Australia|2020-02-05	Oceania|hCoV-19/Australia/VIC1629/2020|EPI ISL 456534|B.6|Australia|2020-05-14	0.0004220792	Oceania
Oceania|hCoV-19/Australia/VIC07/2020|EPI ISL 416415|A|Australia|2020-02-08	Oceania|hCoV-19/Australia/VIC1629/2020|EPI ISL 456534|B.6|Australia|2020-05-14	0.0004572623	Oceania
Oceania|hCoV-19/Australia/SAP097/2020|EPI ISL 468039|B|Australia|2020-02-22	Oceania|hCoV-19/Australia/VIC1629/2020|EPI ISL 456534|B.6|Australia|2020-05-14	0.0003516965	Oceania
Oceania|hCoV-19/Australia/WA11/2020|EPI ISL 420456|B|Australia|2020-02-22	Oceania|hCoV-19/Australia/VIC1629/2020|EPI ISL 456534|B.6|Australia|2020-05-14	0.0003868965	Oceania
Oceania|hCoV-19/Australia/WA34/2020|EPI ISL 470851|B|Australia|2020-02-27	Oceania|hCoV-19/Australia/VIC1629/2020|EPI ISL 456534|B.6|Australia|2020-05-14	0.0003516795	Oceania
Oceania|hCoV-19/New Zealand/20VR0174/2020|EPI ISL 413490|B.4|New Zealand|2020-02-27	Oceania|hCoV-19/Australia/VIC1629/2020|EPI ISL 456534|B.6|Australia|2020-05-14	0.0004221535	Oceania
Oceania|hCoV-19/Australia/NSW05/2020|EPI ISL 412975|B.4|Australia|2020-02-28	Oceania|hCoV-19/Australia/VIC1629/2020|EPI ISL 456534|B.6|Australia|2020-05-14	0.0004572760	Oceania
Oceania|hCoV-19/Australia/QLDID922/2020|EPI ISL 418799|B|Australia|2020-02-28	Oceania|hCoV-19/Australia/VIC1629/2020|EPI ISL 456534|B.6|Australia|2020-05-14	0.0004572486	Oceania
Oceania|hCoV-19/Australia/NSW09/2020|EPI ISL 413595|B.4|Australia|2020-02-28	Oceania|hCoV-19/Australia/VIC1629/2020|EPI ISL 456534|B.6|Australia|2020-05-14	0.0004989699	Oceania
Oceania|hCoV-19/Australia/NSW08/2020|EPI ISL 413594|B|Australia|2020-02-28	Oceania|hCoV-19/Australia/VIC1629/2020|EPI ISL 456534|B.6|Australia|2020-05-14	0.0003563890	Oceania
Oceania|hCoV-19/Australia/NSW10/2020|EPI ISL 413596|B|Australia|2020-02-28	Oceania|hCoV-19/Australia/VIC1629/2020|EPI ISL 456534|B.6|Australia|2020-05-14	0.0003564017	Oceania
Oceania|hCoV-19/Australia/NSW219/2020|EPI ISL 427643|B|Australia|2020-02-28	Oceania|hCoV-19/Australia/VIC1629/2020|EPI ISL 456534|B.6|Australia|2020-05-14	0.0003564144	Oceania
Oceania|hCoV-19/Australia/NSW07/2020|EPI ISL 413214|B.4|Australia|2020-02-29	Oceania|hCoV-19/Australia/VIC1629/2020|EPI ISL 456534|B.6|Australia|2020-05-14	0.0004220804	Oceania
Oceania|hCoV-19/Australia/QLD09/2020|EPI ISL 414414|B.4|Australia|2020-02-29	Oceania|hCoV-19/Australia/VIC1629/2020|EPI ISL 456534|B.6|Australia|2020-05-14	0.0004572624	Oceania
Oceania|hCoV-19/Australia/NSW06/2020|EPI ISL 413213|B.4|Australia|2020-02-29	Oceania|hCoV-19/Australia/VIC1629/2020|EPI ISL 456534|B.6|Australia|2020-05-14	0.0004572487	Oceania
Oceania|hCoV-19/New Zealand/20VR0189/2020|EPI ISL 416519|B.1.1|New Zealand|2020-03-02	Oceania|hCoV-19/Australia/VIC1629/2020|EPI ISL 456534|B.6|Australia|2020-05-14	0.0005276745	Oceania
Oceania|hCoV-19/Australia/VIC04/2020|EPI ISL 416412|B.4|Australia|2020-03-02	Oceania|hCoV-19/Australia/VIC1629/2020|EPI ISL 456534|B.6|Australia|2020-05-14	0.0004924325	Oceania
Oceania|hCoV-19/Australia/NSW11/2020|EPI ISL 413597|B.4|Australia|2020-03-02	Oceania|hCoV-19/Australia/VIC1629/2020|EPI ISL 456534|B.6|Australia|2020-05-14	0.0003920101	Oceania
Oceania|hCoV-19/Australia/NSW217/2020|EPI ISL 427644|B.4|Australia|2020-03-02	Oceania|hCoV-19/Australia/VIC1629/2020|EPI ISL 456534|B.6|Australia|2020-05-14	0.0003920241	Oceania
Oceania|hCoV-19/Australia/SAP098/2020|EPI ISL 483066|B.4|Australia|2020-03-03	Oceania|hCoV-19/Australia/VIC1629/2020|EPI ISL 456534|B.6|Australia|2020-05-14	0.0004925048	Oceania
Oceania|hCoV-19/Australia/NSW15/2020|EPI ISL 417383|B.4|Australia|2020-03-03	Oceania|hCoV-19/Australia/VIC1629/2020|EPI ISL 456534|B.6|Australia|2020-05-14	0.0004924471	Oceania
Oceania|hCoV-19/New Zealand/20VR1109/2020|EPI ISL 456190|B.31|New Zealand|2020-03-03	Oceania|hCoV-19/Australia/VIC1629/2020|EPI ISL 456534|B.6|Australia|2020-05-14	0.0006332623	Oceania
Oceania|hCoV-19/Australia/NSW14/2020|EPI ISL 413600|B.4|Australia|2020-03-03	Oceania|hCoV-19/Australia/VIC1629/2020|EPI ISL 456534|B.6|Australia|2020-05-14	0.0004276827	Oceania
Oceania|hCoV-19/Australia/NSW22/2020|EPI ISL 427649|B.4|Australia|2020-03-03	Oceania|hCoV-19/Australia/VIC1629/2020|EPI ISL 456534|B.6|Australia|2020-05-14	0.0004633355	Oceania
Oceania|hCoV-19/Australia/VPRL004/2020|EPI ISL 455596|B.4|Australia|2020-03-03	Oceania|hCoV-19/Australia/VIC1629/2020|EPI ISL 456534|B.6|Australia|2020-05-14	0.0004925395	Oceania
Oceania|hCoV-19/Australia/SAP217/2020|EPI ISL 483073|B|Australia|2020-03-03	Oceania|hCoV-19/Australia/VIC1629/2020|EPI ISL 456534|B.6|Australia|2020-05-14	0.0004624200	Oceania
Oceania|hCoV-19/Australia/SAP099/2020|EPI ISL 468038|B.4|Australia|2020-03-04	Oceania|hCoV-19/Australia/VIC1629/2020|EPI ISL 456534|B.6|Australia|2020-05-14	0.0005277193	Oceania
Oceania|hCoV-19/Australia/NSW21/2020|EPI ISL 417386|B.4|Australia|2020-03-04	Oceania|hCoV-19/Australia/VIC1629/2020|EPI ISL 456534|B.6|Australia|2020-05-14	0.0004572844	Oceania
Oceania|hCoV-19/Australia/WA06/2020|EPI ISL 420534|B.1.98|Australia|2020-03-04	Oceania|hCoV-19/Australia/VIC1629/2020|EPI ISL 456534|B.6|Australia|2020-05-14	0.0004932303	Oceania
Oceania|hCoV-19/Australia/NSW12/2020|EPI ISL 413598|B.4|Australia|2020-03-04	Oceania|hCoV-19/Australia/VIC1629/2020|EPI ISL 456534|B.6|Australia|2020-05-14	0.0004989699	Oceania
Oceania|hCoV-19/Australia/NSW23/2020|EPI ISL 427650|B.4|Australia|2020-03-04	Oceania|hCoV-19/Australia/VIC1629/2020|EPI ISL 456534|B.6|Australia|2020-05-14	0.0004633355	Oceania
Oceania|hCoV-19/Australia/NSW65/2020|EPI ISL 427645|B.4|Australia|2020-03-04	Oceania|hCoV-19/Australia/VIC1629/2020|EPI ISL 456534|B.6|Australia|2020-05-14	0.0004989876	Oceania
Oceania|hCoV-19/Australia/NSW13/2020|EPI ISL 413599|B.4|Australia|2020-03-04	Oceania|hCoV-19/Australia/VIC1629/2020|EPI ISL 456534|B.6|Australia|2020-05-14	0.0004633355	Oceania
Oceania|hCoV-19/New Zealand/20VR0195/2020|EPI ISL 534335|B.1.1|New Zealand|2020-03-04	Oceania|hCoV-19/Australia/VIC1629/2020|EPI ISL 456534|B.6|Australia|2020-05-14	0.0005379886	Oceania
Oceania|hCoV-19/Australia/NSW25/2020|EPI ISL 417388|B.6|Australia|2020-03-05	Oceania|hCoV-19/Australia/VIC1629/2020|EPI ISL 456534|B.6|Australia|2020-05-14	0.0002461600	Oceania
Oceania|hCoV-19/Australia/NSW18/2020|EPI ISL 417384|B.4|Australia|2020-03-05	Oceania|hCoV-19/Australia/VIC1629/2020|EPI ISL 456534|B.6|Australia|2020-05-14	0.0004924321	Oceania
Oceania|hCoV-19/Australia/NSW66/2020|EPI ISL 427646|B.4|Australia|2020-03-05	Oceania|hCoV-19/Australia/VIC1629/2020|EPI ISL 456534|B.6|Australia|2020-05-14	0.0004989876	Oceania
Oceania|hCoV-19/Australia/TAS54/2020|EPI ISL 522729|B.4|Australia|2020-03-05	Oceania|hCoV-19/Australia/VIC1629/2020|EPI ISL 456534|B.6|Australia|2020-05-14	0.0004574223	Oceania
Oceania|hCoV-19/New Zealand/20VR0206/2020|EPI ISL 416526|B.4|New Zealand|2020-03-05	Oceania|hCoV-19/Australia/VIC1629/2020|EPI ISL 456534|B.6|Australia|2020-05-14	0.0004661981	Oceania
Oceania|hCoV-19/Australia/NSW24/2020|EPI ISL 417387|B.4|Australia|2020-03-06	Oceania|hCoV-19/Australia/VIC1629/2020|EPI ISL 456534|B.6|Australia|2020-05-14	0.0004572487	Oceania
Oceania|hCoV-19/Australia/NSW19/2020|EPI ISL 417385|B.4|Australia|2020-03-06	Oceania|hCoV-19/Australia/VIC1629/2020|EPI ISL 456534|B.6|Australia|2020-05-14	0.0004924468	Oceania
Oceania|hCoV-19/Australia/NSW155/2020|EPI ISL 427647|B.1.1|Australia|2020-03-06	Oceania|hCoV-19/Australia/VIC1629/2020|EPI ISL 456534|B.6|Australia|2020-05-14	0.0004990516	Oceania
Oceania|hCoV-19/Australia/NSW33/2020|EPI ISL 427654|B.4|Australia|2020-03-06	Oceania|hCoV-19/Australia/VIC1629/2020|EPI ISL 456534|B.6|Australia|2020-05-14	0.0004633581	Oceania
Oceania|hCoV-19/Australia/VPRL002/2020|EPI ISL 455595|B|Australia|2020-03-06	Oceania|hCoV-19/Australia/VIC1629/2020|EPI ISL 456534|B.6|Australia|2020-05-14	0.0003869164	Oceania
Oceania|hCoV-19/Australia/VIC06/2020|EPI ISL 416414|B.4|Australia|2020-03-06	Oceania|hCoV-19/Australia/VIC1629/2020|EPI ISL 456534|B.6|Australia|2020-05-14	0.0005013935	Oceania
Oceania|hCoV-19/Australia/VIC18/2020|EPI ISL 419737|B.40|Australia|2020-03-07	Oceania|hCoV-19/Australia/VIC1629/2020|EPI ISL 456534|B.6|Australia|2020-05-14	0.0005980676	Oceania
Oceania|hCoV-19/Australia/NSW27/2020|EPI ISL 417390|B.1.1|Australia|2020-03-08	Oceania|hCoV-19/Australia/VIC1629/2020|EPI ISL 456534|B.6|Australia|2020-05-14	0.0005980569	Oceania
Oceania|hCoV-19/Australia/NSW28/2020|EPI ISL 417391|B.4|Australia|2020-03-08	Oceania|hCoV-19/Australia/VIC1629/2020|EPI ISL 456534|B.6|Australia|2020-05-14	0.0005628480	Oceania
Oceania|hCoV-19/Australia/NSW35/2020|EPI ISL 417393|B.4|Australia|2020-03-08	Oceania|hCoV-19/Australia/VIC1629/2020|EPI ISL 456534|B.6|Australia|2020-05-14	0.0005703039	Oceania
Oceania|hCoV-19/Australia/NSW29/2020|EPI ISL 427651|B|Australia|2020-03-08	Oceania|hCoV-19/Australia/VIC1629/2020|EPI ISL 456534|B.6|Australia|2020-05-14	0.0003920313	Oceania
Oceania|hCoV-19/Australia/NSW153/2020|EPI ISL 427653|B.1.1|Australia|2020-03-08	Oceania|hCoV-19/Australia/VIC1629/2020|EPI ISL 456534|B.6|Australia|2020-05-14	0.0004990516	Oceania
Oceania|hCoV-19/Australia/NSW375/2020|EPI ISL 451635|B.4|Australia|2020-03-08	Oceania|hCoV-19/Australia/VIC1629/2020|EPI ISL 456534|B.6|Australia|2020-05-14	0.0005703244	Oceania
Oceania|hCoV-19/Australia/NSW252/2020|EPI ISL 451517|B.4|Australia|2020-03-08	Oceania|hCoV-19/Australia/VIC1629/2020|EPI ISL 456534|B.6|Australia|2020-05-14	0.0004989876	Oceania
Oceania|hCoV-19/Australia/VIC19/2020|EPI ISL 419738|B.39|Australia|2020-03-08	Oceania|hCoV-19/Australia/VIC1629/2020|EPI ISL 456534|B.6|Australia|2020-05-14	0.0005327752	Oceania
Oceania|hCoV-19/Australia/NSW26/2020|EPI ISL 417389|B.4|Australia|2020-03-09	Oceania|hCoV-19/Australia/VIC1629/2020|EPI ISL 456534|B.6|Australia|2020-05-14	0.0005628540	Oceania
Oceania|hCoV-19/Australia/VIC23/2020|EPI ISL 419743|B.40|Australia|2020-03-09	Oceania|hCoV-19/Australia/VIC1629/2020|EPI ISL 456534|B.6|Australia|2020-05-14	0.0005628481	Oceania
Oceania|hCoV-19/Australia/VIC21/2020|EPI ISL 419740|B.40|Australia|2020-03-09	Oceania|hCoV-19/Australia/VIC1629/2020|EPI ISL 456534|B.6|Australia|2020-05-14	0.0005980391	Oceania
Oceania|hCoV-19/Australia/VIC22/2020|EPI ISL 419742|B.1|Australia|2020-03-09	Oceania|hCoV-19/Australia/VIC1629/2020|EPI ISL 456534|B.6|Australia|2020-05-14	0.0005628584	Oceania
Oceania|hCoV-19/Australia/NSW154/2020|EPI ISL 427652|B.1.1|Australia|2020-03-09	Oceania|hCoV-19/Australia/VIC1629/2020|EPI ISL 456534|B.6|Australia|2020-05-14	0.0004990516	Oceania
Oceania|hCoV-19/Australia/NSW2155/2020|EPI ISL 500633|B.4|Australia|2020-03-09	Oceania|hCoV-19/Australia/VIC1629/2020|EPI ISL 456534|B.6|Australia|2020-05-14	0.0004924658	Oceania
Oceania|hCoV-19/Australia/NSW2154/2020|EPI ISL 500632|B.1.1|Australia|2020-03-09	Oceania|hCoV-19/Australia/VIC1629/2020|EPI ISL 456534|B.6|Australia|2020-05-14	0.0005629046	Oceania
Oceania|hCoV-19/Australia/VIC26/2020|EPI ISL 419745|B.3|Australia|2020-03-10	Oceania|hCoV-19/Australia/VIC1629/2020|EPI ISL 456534|B.6|Australia|2020-05-14	0.0004220793	Oceania
Oceania|hCoV-19/Australia/NSW31/2020|EPI ISL 417392|B.4|Australia|2020-03-10	Oceania|hCoV-19/Australia/VIC1629/2020|EPI ISL 456534|B.6|Australia|2020-05-14	0.0004924471	Oceania
Oceania|hCoV-19/Australia/VIC30/2020|EPI ISL 419749|B.4|Australia|2020-03-10	Oceania|hCoV-19/Australia/VIC1629/2020|EPI ISL 456534|B.6|Australia|2020-05-14	0.0004572707	Oceania
Oceania|hCoV-19/Australia/VIC36/2020|EPI ISL 419765|B|Australia|2020-03-10	Oceania|hCoV-19/Australia/VIC1629/2020|EPI ISL 456534|B.6|Australia|2020-05-14	0.0004220666	Oceania
Oceania|hCoV-19/Australia/VIC31/2020|EPI ISL 419750|B.1|Australia|2020-03-10	Oceania|hCoV-19/Australia/VIC1629/2020|EPI ISL 456534|B.6|Australia|2020-05-14	0.0004924562	Oceania
Oceania|hCoV-19/Australia/NSW36/2020|EPI ISL 417394|B.40|Australia|2020-03-10	Oceania|hCoV-19/Australia/VIC1629/2020|EPI ISL 456534|B.6|Australia|2020-05-14	0.0004989942	Oceania
Oceania|hCoV-19/Australia/NSW38/2020|EPI ISL 417396|B.6|Australia|2020-03-10	Oceania|hCoV-19/Australia/VIC1629/2020|EPI ISL 456534|B.6|Australia|2020-05-14	0.0002138005	Oceania
Oceania|hCoV-19/Australia/NSW41/2020|EPI ISL 417399|B.40|Australia|2020-03-10	Oceania|hCoV-19/Australia/VIC1629/2020|EPI ISL 456534|B.6|Australia|2020-05-14	0.0003920174	Oceania
Oceania|hCoV-19/Australia/NSW44/2020|EPI ISL 417400|B.6|Australia|2020-03-10	Oceania|hCoV-19/Australia/VIC1629/2020|EPI ISL 456534|B.6|Australia|2020-05-14	0.0002137940	Oceania
Oceania|hCoV-19/Australia/NSW46/2020|EPI ISL 427658|B.3|Australia|2020-03-10	Oceania|hCoV-19/Australia/VIC1629/2020|EPI ISL 456534|B.6|Australia|2020-05-14	0.0004278432	Oceania
Oceania|hCoV-19/Australia/NSW51/2020|EPI ISL 427660|B.40|Australia|2020-03-10	Oceania|hCoV-19/Australia/VIC1629/2020|EPI ISL 456534|B.6|Australia|2020-05-14	0.0003920315	Oceania
Oceania|hCoV-19/Australia/NSW376/2020|EPI ISL 451636|B.4|Australia|2020-03-10	Oceania|hCoV-19/Australia/VIC1629/2020|EPI ISL 456534|B.6|Australia|2020-05-14	0.0004990028	Oceania
Oceania|hCoV-19/Australia/NSW103/2020|EPI ISL 427657|B.1.5|Australia|2020-03-10	Oceania|hCoV-19/Australia/VIC1629/2020|EPI ISL 456534|B.6|Australia|2020-05-14	0.0003920433	Oceania
Oceania|hCoV-19/Australia/NSW63/2020|EPI ISL 427664|B|Australia|2020-03-10	Oceania|hCoV-19/Australia/VIC1629/2020|EPI ISL 456534|B.6|Australia|2020-05-14	0.0003920924	Oceania
Oceania|hCoV-19/Australia/NSW49/2020|EPI ISL 427659|B.6|Australia|2020-03-10	Oceania|hCoV-19/Australia/VIC1629/2020|EPI ISL 456534|B.6|Australia|2020-05-14	0.0002138081	Oceania
Oceania|hCoV-19/Australia/NSW2159/2020|EPI ISL 500637|B.1.5|Australia|2020-03-10	Oceania|hCoV-19/Australia/VIC1629/2020|EPI ISL 456534|B.6|Australia|2020-05-14	0.0004220975	Oceania
Oceania|hCoV-19/Australia/VIC29/2020|EPI ISL 419748|B.1.1|Australia|2020-03-10	Oceania|hCoV-19/Australia/VIC1629/2020|EPI ISL 456534|B.6|Australia|2020-05-14	0.0005980989	Oceania
Oceania|hCoV-19/Australia/NSW2139/2020|EPI ISL 500627|B.4|Australia|2020-03-10	Oceania|hCoV-19/Australia/VIC1629/2020|EPI ISL 456534|B.6|Australia|2020-05-14	0.0005276890	Oceania
Oceania|hCoV-19/New Zealand/20VR0712/2020|EPI ISL 456163|B.1.1|New Zealand|2020-03-11	Oceania|hCoV-19/Australia/VIC1629/2020|EPI ISL 456534|B.6|Australia|2020-05-14	0.0005276746	Oceania
Oceania|hCoV-19/Australia/QLDID921/2020|EPI ISL 417033|B.6|Australia|2020-03-11	Oceania|hCoV-19/Australia/VIC1629/2020|EPI ISL 456534|B.6|Australia|2020-05-14	0.0001758210	Oceania
Oceania|hCoV-19/Australia/VIC44/2020|EPI ISL 419767|B.1|Australia|2020-03-11	Oceania|hCoV-19/Australia/VIC1629/2020|EPI ISL 456534|B.6|Australia|2020-05-14	0.0004572624	Oceania
Oceania|hCoV-19/Australia/VIC39/2020|EPI ISL 419757|B.1|Australia|2020-03-11	Oceania|hCoV-19/Australia/VIC1629/2020|EPI ISL 456534|B.6|Australia|2020-05-14	0.0005628651	Oceania
Oceania|hCoV-19/Australia/QLDID920/2020|EPI ISL 417032|B.1.5|Australia|2020-03-11	Oceania|hCoV-19/Australia/VIC1629/2020|EPI ISL 456534|B.6|Australia|2020-05-14	0.0004220667	Oceania
Oceania|hCoV-19/Australia/VIC45/2020|EPI ISL 419802|B.1.1|Australia|2020-03-11	Oceania|hCoV-19/Australia/VIC1629/2020|EPI ISL 456534|B.6|Australia|2020-05-14	0.0005276745	Oceania
Oceania|hCoV-19/Australia/NSW40/2020|EPI ISL 417398|B.4|Australia|2020-03-11	Oceania|hCoV-19/Australia/VIC1629/2020|EPI ISL 456534|B.6|Australia|2020-05-14	0.0005346547	Oceania
Oceania|hCoV-19/Australia/NSW52/2020|EPI ISL 417405|B|Australia|2020-03-11	Oceania|hCoV-19/Australia/VIC1629/2020|EPI ISL 456534|B.6|Australia|2020-05-14	0.0003920173	Oceania
Oceania|hCoV-19/Australia/NSW39/2020|EPI ISL 417397|B.1.5|Australia|2020-03-11	Oceania|hCoV-19/Australia/VIC1629/2020|EPI ISL 456534|B.6|Australia|2020-05-14	0.0003920293	Oceania
Oceania|hCoV-19/Australia/NSW102/2020|EPI ISL 427656|B.1.5|Australia|2020-03-11	Oceania|hCoV-19/Australia/VIC1629/2020|EPI ISL 456534|B.6|Australia|2020-05-14	0.0003920433	Oceania
Oceania|hCoV-19/Australia/NSW34/2020|EPI ISL 427655|B.4|Australia|2020-03-11	Oceania|hCoV-19/Australia/VIC1629/2020|EPI ISL 456534|B.6|Australia|2020-05-14	0.0004633354	Oceania
Oceania|hCoV-19/Australia/VIC38/2020|EPI ISL 419756|B.1.6|Australia|2020-03-11	Oceania|hCoV-19/Australia/VIC1629/2020|EPI ISL 456534|B.6|Australia|2020-05-14	0.0005276375	Oceania
Oceania|hCoV-19/Australia/NSW218/2020|EPI ISL 427665|B.3|Australia|2020-03-11	Oceania|hCoV-19/Australia/VIC1629/2020|EPI ISL 456534|B.6|Australia|2020-05-14	0.0004633974	Oceania
Oceania|hCoV-19/Australia/VIC43/2020|EPI ISL 419763|B.1.1|Australia|2020-03-11	Oceania|hCoV-19/Australia/VIC1629/2020|EPI ISL 456534|B.6|Australia|2020-05-14	0.0005629531	Oceania
Oceania|hCoV-19/Australia/NSW2156/2020|EPI ISL 500634|B.39|Australia|2020-03-11	Oceania|hCoV-19/Australia/VIC1629/2020|EPI ISL 456534|B.6|Australia|2020-05-14	0.0004924989	Oceania
Oceania|hCoV-19/Australia/TAS124/2020|EPI ISL 522589|B|Australia|2020-03-11	Oceania|hCoV-19/Australia/VIC1629/2020|EPI ISL 456534|B.6|Australia|2020-05-14	0.0003900026	Oceania
Oceania|hCoV-19/New Zealand/CoV002/2020|EPI ISL 417212|B.31|New Zealand|2020-03-11	Oceania|hCoV-19/Australia/VIC1629/2020|EPI ISL 456534|B.6|Australia|2020-05-14	0.0005297660	Oceania
Oceania|hCoV-19/Australia/VIC50/2020|EPI ISL 419766|B.1|Australia|2020-03-12	Oceania|hCoV-19/Australia/VIC1629/2020|EPI ISL 456534|B.6|Australia|2020-05-14	0.0004924564	Oceania
Oceania|hCoV-19/Australia/VIC55/2020|EPI ISL 419776|B|Australia|2020-03-12	Oceania|hCoV-19/Australia/VIC1629/2020|EPI ISL 456534|B.6|Australia|2020-05-14	0.0004220539	Oceania
Oceania|hCoV-19/Australia/VIC52/2020|EPI ISL 419768|B.1.1.71|Australia|2020-03-12	Oceania|hCoV-19/Australia/VIC1629/2020|EPI ISL 456534|B.6|Australia|2020-05-14	0.0006332503	Oceania
Oceania|hCoV-19/Australia/VIC58/2020|EPI ISL 419784|B.4|Australia|2020-03-12	Oceania|hCoV-19/Australia/VIC1629/2020|EPI ISL 456534|B.6|Australia|2020-05-14	0.0004220666	Oceania
Oceania|hCoV-19/Australia/VIC54/2020|EPI ISL 419770|B.1|Australia|2020-03-12	Oceania|hCoV-19/Australia/VIC1629/2020|EPI ISL 456534|B.6|Australia|2020-05-14	0.0004572624	Oceania
Oceania|hCoV-19/Australia/VIC47/2020|EPI ISL 419759|B.40|Australia|2020-03-12	Oceania|hCoV-19/Australia/VIC1629/2020|EPI ISL 456534|B.6|Australia|2020-05-14	0.0005628481	Oceania
Oceania|hCoV-19/Australia/NSW50/2020|EPI ISL 417404|B.1.1|Australia|2020-03-12	Oceania|hCoV-19/Australia/VIC1629/2020|EPI ISL 456534|B.6|Australia|2020-05-14	0.0005346908	Oceania
Oceania|hCoV-19/Australia/NSW254/2020|EPI ISL 451519|B.4|Australia|2020-03-12	Oceania|hCoV-19/Australia/VIC1629/2020|EPI ISL 456534|B.6|Australia|2020-05-14	0.0005703245	Oceania
Oceania|hCoV-19/Australia/VIC48/2020|EPI ISL 419762|B.1|Australia|2020-03-12	Oceania|hCoV-19/Australia/VIC1629/2020|EPI ISL 456534|B.6|Australia|2020-05-14	0.0004924575	Oceania
Oceania|hCoV-19/Australia/NSW2158/2020|EPI ISL 500636|B.1.5|Australia|2020-03-12	Oceania|hCoV-19/Australia/VIC1629/2020|EPI ISL 456534|B.6|Australia|2020-05-14	0.0004572946	Oceania
Oceania|hCoV-19/Australia/VIC49/2020|EPI ISL 419764|B.1|Australia|2020-03-12	Oceania|hCoV-19/Australia/VIC1629/2020|EPI ISL 456534|B.6|Australia|2020-05-14	0.0005278284	Oceania
Oceania|hCoV-19/New Zealand/20VR0334/2020|EPI ISL 456157|B.1|New Zealand|2020-03-12	Oceania|hCoV-19/Australia/VIC1629/2020|EPI ISL 456534|B.6|Australia|2020-05-14	0.0005379807	Oceania
Oceania|hCoV-19/Australia/VIC62/2020|EPI ISL 419774|B.1|Australia|2020-03-13	Oceania|hCoV-19/Australia/VIC1629/2020|EPI ISL 456534|B.6|Australia|2020-05-14	0.0004572624	Oceania
Oceania|hCoV-19/Australia/NSW2011/2020|EPI ISL 500598|B.4|Australia|2020-03-13	Oceania|hCoV-19/Australia/VIC1629/2020|EPI ISL 456534|B.6|Australia|2020-05-14	0.0005980749	Oceania
Oceania|hCoV-19/Australia/VIC66/2020|EPI ISL 419780|B.4|Australia|2020-03-13	Oceania|hCoV-19/Australia/VIC1629/2020|EPI ISL 456534|B.6|Australia|2020-05-14	0.0004220666	Oceania
Oceania|hCoV-19/Australia/VIC70/2020|EPI ISL 419786|B|Australia|2020-03-13	Oceania|hCoV-19/Australia/VIC1629/2020|EPI ISL 456534|B.6|Australia|2020-05-14	0.0003868744	Oceania
Oceania|hCoV-19/Australia/WA02/2020|EPI ISL 420532|B.1.98|Australia|2020-03-13	Oceania|hCoV-19/Australia/VIC1629/2020|EPI ISL 456534|B.6|Australia|2020-05-14	0.0004579897	Oceania
Oceania|hCoV-19/Australia/NSW45/2020|EPI ISL 417401|B.6|Australia|2020-03-13	Oceania|hCoV-19/Australia/VIC1629/2020|EPI ISL 456534|B.6|Australia|2020-05-14	0.0001781578	Oceania
Oceania|hCoV-19/Australia/NSW47/2020|EPI ISL 417402|B.1.5|Australia|2020-03-13	Oceania|hCoV-19/Australia/VIC1629/2020|EPI ISL 456534|B.6|Australia|2020-05-14	0.0004633558	Oceania
Oceania|hCoV-19/Australia/NSW607/2020|EPI ISL 490017|B.40|Australia|2020-03-13	Oceania|hCoV-19/Australia/VIC1629/2020|EPI ISL 456534|B.6|Australia|2020-05-14	0.0003920314	Oceania
Oceania|hCoV-19/Australia/NSW592/2020|EPI ISL 478704|B.1.5|Australia|2020-03-13	Oceania|hCoV-19/Australia/VIC1629/2020|EPI ISL 456534|B.6|Australia|2020-05-14	0.0003920433	Oceania
Oceania|hCoV-19/Australia/NSW2147/2020|EPI ISL 500628|B.1.5|Australia|2020-03-13	Oceania|hCoV-19/Australia/VIC1629/2020|EPI ISL 456534|B.6|Australia|2020-05-14	0.0004924921	Oceania
Oceania|hCoV-19/Australia/VIC64/2020|EPI ISL 419778|B.1|Australia|2020-03-13	Oceania|hCoV-19/Australia/VIC1629/2020|EPI ISL 456534|B.6|Australia|2020-05-14	0.0005640481	Oceania
Oceania|hCoV-19/Australia/VIC61/2020|EPI ISL 419773|B|Australia|2020-03-13	Oceania|hCoV-19/Australia/VIC1629/2020|EPI ISL 456534|B.6|Australia|2020-05-14	0.0004250936	Oceania
Oceania|hCoV-19/Australia/VIC63/2020|EPI ISL 419775|B.1|Australia|2020-03-13	Oceania|hCoV-19/Australia/VIC1629/2020|EPI ISL 456534|B.6|Australia|2020-05-14	0.0004607784	Oceania
Oceania|hCoV-19/Australia/VIC82/2020|EPI ISL 419794|B.40|Australia|2020-03-14	Oceania|hCoV-19/Australia/VIC1629/2020|EPI ISL 456534|B.6|Australia|2020-05-14	0.0004572482	Oceania
Oceania|hCoV-19/Australia/VIC83/2020|EPI ISL 419799|B|Australia|2020-03-14	Oceania|hCoV-19/Australia/VIC1629/2020|EPI ISL 456534|B.6|Australia|2020-05-14	0.0004222322	Oceania
Oceania|hCoV-19/Australia/VIC80/2020|EPI ISL 419792|B.40|Australia|2020-03-14	Oceania|hCoV-19/Australia/VIC1629/2020|EPI ISL 456534|B.6|Australia|2020-05-14	0.0004220667	Oceania
Oceania|hCoV-19/Australia/NSW2005/2020|EPI ISL 500597|B.1|Australia|2020-03-14	Oceania|hCoV-19/Australia/VIC1629/2020|EPI ISL 456534|B.6|Australia|2020-05-14	0.0004924709	Oceania
Oceania|hCoV-19/Australia/VIC84/2020|EPI ISL 419803|B.39|Australia|2020-03-14	Oceania|hCoV-19/Australia/VIC1629/2020|EPI ISL 456534|B.6|Australia|2020-05-14	0.0004924559	Oceania
Oceania|hCoV-19/Australia/VIC78/2020|EPI ISL 419790|B|Australia|2020-03-14	Oceania|hCoV-19/Australia/VIC1629/2020|EPI ISL 456534|B.6|Australia|2020-05-14	0.0003869339	Oceania
Oceania|hCoV-19/Australia/QLDID923/2020|EPI ISL 418801|B.1|Australia|2020-03-14	Oceania|hCoV-19/Australia/VIC1629/2020|EPI ISL 456534|B.6|Australia|2020-05-14	0.0004572624	Oceania
Oceania|hCoV-19/Australia/WA03/2020|EPI ISL 420533|B.1|Australia|2020-03-14	Oceania|hCoV-19/Australia/VIC1629/2020|EPI ISL 456534|B.6|Australia|2020-05-14	0.0004932542	Oceania
Oceania|hCoV-19/Australia/WA01/2020|EPI ISL 420531|B.1.98|Australia|2020-03-14	Oceania|hCoV-19/Australia/VIC1629/2020|EPI ISL 456534|B.6|Australia|2020-05-14	0.0004932303	Oceania
Oceania|hCoV-19/Australia/NSW54/2020|EPI ISL 417407|B.1.1|Australia|2020-03-14	Oceania|hCoV-19/Australia/VIC1629/2020|EPI ISL 456534|B.6|Australia|2020-05-14	0.0004990338	Oceania
Oceania|hCoV-19/Australia/NSW48/2020|EPI ISL 417403|B.6|Australia|2020-03-14	Oceania|hCoV-19/Australia/VIC1629/2020|EPI ISL 456534|B.6|Australia|2020-05-14	0.0001781578	Oceania
Oceania|hCoV-19/Australia/NSW256/2020|EPI ISL 451521|B.4|Australia|2020-03-14	Oceania|hCoV-19/Australia/VIC1629/2020|EPI ISL 456534|B.6|Australia|2020-05-14	0.0004989876	Oceania
Oceania|hCoV-19/Australia/NSW583/2020|EPI ISL 478695|B.40|Australia|2020-03-14	Oceania|hCoV-19/Australia/VIC1629/2020|EPI ISL 456534|B.6|Australia|2020-05-14	0.0003920314	Oceania
Oceania|hCoV-19/Australia/NSW582/2020|EPI ISL 478694|B.40|Australia|2020-03-14	Oceania|hCoV-19/Australia/VIC1629/2020|EPI ISL 456534|B.6|Australia|2020-05-14	0.0003920315	Oceania
Oceania|hCoV-19/Australia/VIC79/2020|EPI ISL 419791|B.40|Australia|2020-03-14	Oceania|hCoV-19/Australia/VIC1629/2020|EPI ISL 456534|B.6|Australia|2020-05-14	0.0003868892	Oceania
Oceania|hCoV-19/Australia/NSW2146/2020|EPI ISL 509503|B.40|Australia|2020-03-14	Oceania|hCoV-19/Australia/VIC1629/2020|EPI ISL 456534|B.6|Australia|2020-05-14	0.0003868882	Oceania
Oceania|hCoV-19/Australia/VIC81/2020|EPI ISL 419793|B.40|Australia|2020-03-14	Oceania|hCoV-19/Australia/VIC1629/2020|EPI ISL 456534|B.6|Australia|2020-05-14	0.0003868882	Oceania
Oceania|hCoV-19/Australia/SAP215/2020|EPI ISL 468001|B.1.1|Australia|2020-03-14	Oceania|hCoV-19/Australia/VIC1629/2020|EPI ISL 456534|B.6|Australia|2020-05-14	0.0005278600	Oceania
Oceania|hCoV-19/Australia/VIC87/2020|EPI ISL 419797|B.40|Australia|2020-03-15	Oceania|hCoV-19/Australia/VIC1629/2020|EPI ISL 456534|B.6|Australia|2020-05-14	0.0004572486	Oceania
Oceania|hCoV-19/Australia/NSW2144/2020|EPI ISL 527008|B.39|Australia|2020-03-15	Oceania|hCoV-19/Australia/VIC1629/2020|EPI ISL 456534|B.6|Australia|2020-05-14	0.0004924560	Oceania
Oceania|hCoV-19/Australia/SAP111/2020|EPI ISL 451131|B.1.1|Australia|2020-03-15	Oceania|hCoV-19/Australia/VIC1629/2020|EPI ISL 456534|B.6|Australia|2020-05-14	0.0005276745	Oceania
Oceania|hCoV-19/Australia/VIC90/2020|EPI ISL 419801|B.1.1|Australia|2020-03-15	Oceania|hCoV-19/Australia/VIC1629/2020|EPI ISL 456534|B.6|Australia|2020-05-14	0.0005628818	Oceania
Oceania|hCoV-19/Australia/NSW2004/2020|EPI ISL 500596|B.1.5|Australia|2020-03-15	Oceania|hCoV-19/Australia/VIC1629/2020|EPI ISL 456534|B.6|Australia|2020-05-14	0.0005276176	Oceania
Oceania|hCoV-19/Australia/VIC89/2020|EPI ISL 419800|B.1|Australia|2020-03-15	Oceania|hCoV-19/Australia/VIC1629/2020|EPI ISL 456534|B.6|Australia|2020-05-14	0.0005276587	Oceania
Oceania|hCoV-19/New Zealand/20VR0276/2020|EPI ISL 416539|A|New Zealand|2020-03-15	Oceania|hCoV-19/Australia/VIC1629/2020|EPI ISL 456534|B.6|Australia|2020-05-14	0.0004924560	Oceania
Oceania|hCoV-19/Australia/ACT0082/2020|EPI ISL 498542|B.1.1|Australia|2020-03-15	Oceania|hCoV-19/Australia/VIC1629/2020|EPI ISL 456534|B.6|Australia|2020-05-14	0.0005628648	Oceania
Oceania|hCoV-19/Australia/VIC92/2020|EPI ISL 419809|B.1.5|Australia|2020-03-15	Oceania|hCoV-19/Australia/VIC1629/2020|EPI ISL 456534|B.6|Australia|2020-05-14	0.0004220667	Oceania
Oceania|hCoV-19/Australia/NSW112/2020|EPI ISL 427666|B.1.5|Australia|2020-03-15	Oceania|hCoV-19/Australia/VIC1629/2020|EPI ISL 456534|B.6|Australia|2020-05-14	0.0004633723	Oceania
Oceania|hCoV-19/Australia/VIC91/2020|EPI ISL 419804|B.1.5|Australia|2020-03-15	Oceania|hCoV-19/Australia/VIC1629/2020|EPI ISL 456534|B.6|Australia|2020-05-14	0.0004925178	Oceania
Oceania|hCoV-19/Australia/SAP220/2020|EPI ISL 467995|B.1.5|Australia|2020-03-15	Oceania|hCoV-19/Australia/VIC1629/2020|EPI ISL 456534|B.6|Australia|2020-05-14	0.0004960407	Oceania
Oceania|hCoV-19/Australia/VIC09/2020|EPI ISL 416515|B|Australia|2020-03-15	Oceania|hCoV-19/Australia/VIC1629/2020|EPI ISL 456534|B.6|Australia|2020-05-14	0.0004257967	Oceania
Oceania|hCoV-19/Australia/VIC93/2020|EPI ISL 419815|B.3|Australia|2020-03-15	Oceania|hCoV-19/Australia/VIC1629/2020|EPI ISL 456534|B.6|Australia|2020-05-14	0.0004268371	Oceania
Oceania|hCoV-19/Australia/SAP410/2020|EPI ISL 492175|B.6|Australia|2020-03-15	Oceania|hCoV-19/Australia/VIC1629/2020|EPI ISL 456534|B.6|Australia|2020-05-14	0.0002190440	Oceania
Oceania|hCoV-19/Australia/SAP439/2020|EPI ISL 508130|B.6|Australia|2020-03-16	Oceania|hCoV-19/Australia/VIC1629/2020|EPI ISL 456534|B.6|Australia|2020-05-14	0.0001758203	Oceania
Oceania|hCoV-19/Australia/VIC97/2020|EPI ISL 419808|B.4|Australia|2020-03-16	Oceania|hCoV-19/Australia/VIC1629/2020|EPI ISL 456534|B.6|Australia|2020-05-14	0.0004220666	Oceania
Oceania|hCoV-19/Australia/VIC99/2020|EPI ISL 419811|B.1|Australia|2020-03-16	Oceania|hCoV-19/Australia/VIC1629/2020|EPI ISL 456534|B.6|Australia|2020-05-14	0.0006332620	Oceania
Oceania|hCoV-19/Australia/VIC141/2020|EPI ISL 419838|B.1.5|Australia|2020-03-16	Oceania|hCoV-19/Australia/VIC1629/2020|EPI ISL 456534|B.6|Australia|2020-05-14	0.0004220667	Oceania
Oceania|hCoV-19/Australia/SAP112/2020|EPI ISL 468016|B.1.1|Australia|2020-03-16	Oceania|hCoV-19/Australia/VIC1629/2020|EPI ISL 456534|B.6|Australia|2020-05-14	0.0005276745	Oceania
Oceania|hCoV-19/Australia/VIC142/2020|EPI ISL 419839|B.1|Australia|2020-03-16	Oceania|hCoV-19/Australia/VIC1629/2020|EPI ISL 456534|B.6|Australia|2020-05-14	0.0005276685	Oceania
Oceania|hCoV-19/Australia/NSW2151/2020|EPI ISL 500631|B|Australia|2020-03-16	Oceania|hCoV-19/Australia/VIC1629/2020|EPI ISL 456534|B.6|Australia|2020-05-14	0.0003517134	Oceania
Oceania|hCoV-19/Australia/NSW2149/2020|EPI ISL 500630|B.1.1.10|Australia|2020-03-16	Oceania|hCoV-19/Australia/VIC1629/2020|EPI ISL 456534|B.6|Australia|2020-05-14	0.0005980749	Oceania
Oceania|hCoV-19/New Zealand/20VR0993/2020|EPI ISL 456176|B|New Zealand|2020-03-16	Oceania|hCoV-19/Australia/VIC1629/2020|EPI ISL 456534|B.6|Australia|2020-05-14	0.0003869151	Oceania
Oceania|hCoV-19/Australia/VIC143/2020|EPI ISL 419840|B.1.1|Australia|2020-03-16	Oceania|hCoV-19/Australia/VIC1629/2020|EPI ISL 456534|B.6|Australia|2020-05-14	0.0005980570	Oceania
Oceania|hCoV-19/Australia/VIC96/2020|EPI ISL 419807|B|Australia|2020-03-16	Oceania|hCoV-19/Australia/VIC1629/2020|EPI ISL 456534|B.6|Australia|2020-05-14	0.0003517335	Oceania
Oceania|hCoV-19/Australia/NSW58/2020|EPI ISL 417410|B.40|Australia|2020-03-16	Oceania|hCoV-19/Australia/VIC1629/2020|EPI ISL 456534|B.6|Australia|2020-05-14	0.0004276777	Oceania
Oceania|hCoV-19/Australia/NSW57/2020|EPI ISL 417409|B.40|Australia|2020-03-16	Oceania|hCoV-19/Australia/VIC1629/2020|EPI ISL 456534|B.6|Australia|2020-05-14	0.0004989792	Oceania
Oceania|hCoV-19/Australia/NSW104/2020|EPI ISL 427677|B.1.5|Australia|2020-03-16	Oceania|hCoV-19/Australia/VIC1629/2020|EPI ISL 456534|B.6|Australia|2020-05-14	0.0003920433	Oceania
Oceania|hCoV-19/Australia/NSW75/2020|EPI ISL 427703|B.40|Australia|2020-03-16	Oceania|hCoV-19/Australia/VIC1629/2020|EPI ISL 456534|B.6|Australia|2020-05-14	0.0003920314	Oceania
Oceania|hCoV-19/Australia/NSW88/2020|EPI ISL 427702|B.40|Australia|2020-03-16	Oceania|hCoV-19/Australia/VIC1629/2020|EPI ISL 456534|B.6|Australia|2020-05-14	0.0004633527	Oceania
Oceania|hCoV-19/Australia/NSW158/2020|EPI ISL 427735|B.1.1|Australia|2020-03-16	Oceania|hCoV-19/Australia/VIC1629/2020|EPI ISL 456534|B.6|Australia|2020-05-14	0.0005347097	Oceania
Oceania|hCoV-19/Australia/NSW111/2020|EPI ISL 427661|B.1.5|Australia|2020-03-16	Oceania|hCoV-19/Australia/VIC1629/2020|EPI ISL 456534|B.6|Australia|2020-05-14	0.0004633723	Oceania
Oceania|hCoV-19/Australia/VIC146/2020|EPI ISL 419843|B.40|Australia|2020-03-17	Oceania|hCoV-19/Australia/VIC1629/2020|EPI ISL 456534|B.6|Australia|2020-05-14	0.0004220552	Oceania
Oceania|hCoV-19/Australia/VIC327/2020|EPI ISL 426637|B.40|Australia|2020-03-17	Oceania|hCoV-19/Australia/VIC1629/2020|EPI ISL 456534|B.6|Australia|2020-05-14	0.0003868745	Oceania
Oceania|hCoV-19/Australia/VIC157/2020|EPI ISL 419854|B.1|Australia|2020-03-17	Oceania|hCoV-19/Australia/VIC1629/2020|EPI ISL 456534|B.6|Australia|2020-05-14	0.0005276587	Oceania
Oceania|hCoV-19/Australia/VIC151/2020|EPI ISL 419848|B|Australia|2020-03-17	Oceania|hCoV-19/Australia/VIC1629/2020|EPI ISL 456534|B.6|Australia|2020-05-14	0.0004572487	Oceania
Oceania|hCoV-19/Australia/VIC154/2020|EPI ISL 419851|B.1.5|Australia|2020-03-17	Oceania|hCoV-19/Australia/VIC1629/2020|EPI ISL 456534|B.6|Australia|2020-05-14	0.0004924471	Oceania
Oceania|hCoV-19/Australia/VIC144/2020|EPI ISL 419841|B.1.1|Australia|2020-03-17	Oceania|hCoV-19/Australia/VIC1629/2020|EPI ISL 456534|B.6|Australia|2020-05-14	0.0005628648	Oceania
Oceania|hCoV-19/Australia/VIC148/2020|EPI ISL 419845|B.1|Australia|2020-03-17	Oceania|hCoV-19/Australia/VIC1629/2020|EPI ISL 456534|B.6|Australia|2020-05-14	0.0004924562	Oceania
Oceania|hCoV-19/Australia/VIC153/2020|EPI ISL 419850|B.1.1|Australia|2020-03-17	Oceania|hCoV-19/Australia/VIC1629/2020|EPI ISL 456534|B.6|Australia|2020-05-14	0.0005980570	Oceania
Oceania|hCoV-19/Australia/VIC152/2020|EPI ISL 419849|B|Australia|2020-03-17	Oceania|hCoV-19/Australia/VIC1629/2020|EPI ISL 456534|B.6|Australia|2020-05-14	0.0003868744	Oceania
Oceania|hCoV-19/Australia/VIC106/2020|EPI ISL 419820|B.1.5|Australia|2020-03-17	Oceania|hCoV-19/Australia/VIC1629/2020|EPI ISL 456534|B.6|Australia|2020-05-14	0.0005276333	Oceania
Oceania|hCoV-19/Australia/VIC329/2020|EPI ISL 426639|B.1.5|Australia|2020-03-17	Oceania|hCoV-19/Australia/VIC1629/2020|EPI ISL 456534|B.6|Australia|2020-05-14	0.0004572709	Oceania
Oceania|hCoV-19/Australia/VIC149/2020|EPI ISL 419846|B.1|Australia|2020-03-17	Oceania|hCoV-19/Australia/VIC1629/2020|EPI ISL 456534|B.6|Australia|2020-05-14	0.0005628857	Oceania
Oceania|hCoV-19/Australia/VIC156/2020|EPI ISL 419853|B.1.1|Australia|2020-03-17	Oceania|hCoV-19/Australia/VIC1629/2020|EPI ISL 456534|B.6|Australia|2020-05-14	0.0005276745	Oceania
Oceania|hCoV-19/Australia/VIC155/2020|EPI ISL 419852|B.1|Australia|2020-03-17	Oceania|hCoV-19/Australia/VIC1629/2020|EPI ISL 456534|B.6|Australia|2020-05-14	0.0005276430	Oceania
Oceania|hCoV-19/Australia/VIC105/2020|EPI ISL 419819|B.1.255|Australia|2020-03-17	Oceania|hCoV-19/Australia/VIC1629/2020|EPI ISL 456534|B.6|Australia|2020-05-14	0.0005276428	Oceania
Oceania|hCoV-19/New Zealand/20VR0994/2020|EPI ISL 456177|B.31|New Zealand|2020-03-17	Oceania|hCoV-19/Australia/VIC1629/2020|EPI ISL 456534|B.6|Australia|2020-05-14	0.0004927136	Oceania
Oceania|hCoV-19/Australia/NSW62/2020|EPI ISL 417412|B.3|Australia|2020-03-17	Oceania|hCoV-19/Australia/VIC1629/2020|EPI ISL 456534|B.6|Australia|2020-05-14	0.0004276906	Oceania
Oceania|hCoV-19/Australia/SAP181/2020|EPI ISL 492122|B.1|Australia|2020-03-18	Oceania|hCoV-19/Australia/VIC1629/2020|EPI ISL 456534|B.6|Australia|2020-05-14	0.0005276699	Oceania
Oceania|hCoV-19/Australia/QLDID924/2020|EPI ISL 418802|B.1.1|Australia|2020-03-18	Oceania|hCoV-19/Australia/VIC1629/2020|EPI ISL 456534|B.6|Australia|2020-05-14	0.0005628650	Oceania
Oceania|hCoV-19/Australia/VIC174/2020|EPI ISL 419871|B.1.5|Australia|2020-03-18	Oceania|hCoV-19/Australia/VIC1629/2020|EPI ISL 456534|B.6|Australia|2020-05-14	0.0004220667	Oceania
Oceania|hCoV-19/Australia/VIC166/2020|EPI ISL 419863|B.1|Australia|2020-03-18	Oceania|hCoV-19/Australia/VIC1629/2020|EPI ISL 456534|B.6|Australia|2020-05-14	0.0005628754	Oceania
Oceania|hCoV-19/Australia/SAP159/2020|EPI ISL 492116|B.1.1|Australia|2020-03-18	Oceania|hCoV-19/Australia/VIC1629/2020|EPI ISL 456534|B.6|Australia|2020-05-14	0.0006333117	Oceania
Oceania|hCoV-19/Australia/VIC170/2020|EPI ISL 419867|B.1.5|Australia|2020-03-18	Oceania|hCoV-19/Australia/VIC1629/2020|EPI ISL 456534|B.6|Australia|2020-05-14	0.0005276176	Oceania
Oceania|hCoV-19/Australia/VIC163/2020|EPI ISL 419860|B.1.1|Australia|2020-03-18	Oceania|hCoV-19/Australia/VIC1629/2020|EPI ISL 456534|B.6|Australia|2020-05-14	0.0005980859	Oceania
Oceania|hCoV-19/Australia/VIC176/2020|EPI ISL 419873|B.31|Australia|2020-03-18	Oceania|hCoV-19/Australia/VIC1629/2020|EPI ISL 456534|B.6|Australia|2020-05-14	0.0004572709	Oceania
Oceania|hCoV-19/Australia/VIC171/2020|EPI ISL 419868|B.40|Australia|2020-03-18	Oceania|hCoV-19/Australia/VIC1629/2020|EPI ISL 456534|B.6|Australia|2020-05-14	0.0005628584	Oceania
Oceania|hCoV-19/Australia/QLDID926/2020|EPI ISL 418804|B.1.1|Australia|2020-03-18	Oceania|hCoV-19/Australia/VIC1629/2020|EPI ISL 456534|B.6|Australia|2020-05-14	0.0005980859	Oceania
Oceania|hCoV-19/Australia/VIC172/2020|EPI ISL 419869|B.40|Australia|2020-03-18	Oceania|hCoV-19/Australia/VIC1629/2020|EPI ISL 456534|B.6|Australia|2020-05-14	0.0004924562	Oceania
Oceania|hCoV-19/Australia/VIC158/2020|EPI ISL 419855|B.1|Australia|2020-03-18	Oceania|hCoV-19/Australia/VIC1629/2020|EPI ISL 456534|B.6|Australia|2020-05-14	0.0006332928	Oceania
Oceania|hCoV-19/Australia/QLDID925/2020|EPI ISL 418803|B.1|Australia|2020-03-18	Oceania|hCoV-19/Australia/VIC1629/2020|EPI ISL 456534|B.6|Australia|2020-05-14	0.0004924562	Oceania
Oceania|hCoV-19/Australia/VIC178/2020|EPI ISL 419875|B.1.1|Australia|2020-03-18	Oceania|hCoV-19/Australia/VIC1629/2020|EPI ISL 456534|B.6|Australia|2020-05-14	0.0005980566	Oceania
Oceania|hCoV-19/Australia/VIC109/2020|EPI ISL 419718|B.1.1|Australia|2020-03-18	Oceania|hCoV-19/Australia/VIC1629/2020|EPI ISL 456534|B.6|Australia|2020-05-14	0.0005276745	Oceania
Oceania|hCoV-19/New Zealand/20VR0760/2020|EPI ISL 456165|B.1.5|New Zealand|2020-03-18	Oceania|hCoV-19/Australia/VIC1629/2020|EPI ISL 456534|B.6|Australia|2020-05-14	0.0004574234	Oceania
Oceania|hCoV-19/New Zealand/20VR0770/2020|EPI ISL 456168|B.39|New Zealand|2020-03-18	Oceania|hCoV-19/Australia/VIC1629/2020|EPI ISL 456534|B.6|Australia|2020-05-14	0.0004927935	Oceania
Oceania|hCoV-19/Australia/SAP186/2020|EPI ISL 492125|B.1|Australia|2020-03-19	Oceania|hCoV-19/Australia/VIC1629/2020|EPI ISL 456534|B.6|Australia|2020-05-14	0.0005276683	Oceania
Oceania|hCoV-19/Australia/SAP368/2020|EPI ISL 492133|B.1.1|Australia|2020-03-19	Oceania|hCoV-19/Australia/VIC1629/2020|EPI ISL 456534|B.6|Australia|2020-05-14	0.0005628819	Oceania
Oceania|hCoV-19/Australia/NSW2169/2020|EPI ISL 500640|B.6|Australia|2020-03-19	Oceania|hCoV-19/Australia/VIC1629/2020|EPI ISL 456534|B.6|Australia|2020-05-14	0.0002813486	Oceania
Oceania|hCoV-19/Australia/VIC186/2020|EPI ISL 419882|B.40|Australia|2020-03-19	Oceania|hCoV-19/Australia/VIC1629/2020|EPI ISL 456534|B.6|Australia|2020-05-14	0.0004572709	Oceania
Oceania|hCoV-19/Australia/VIC184/2020|EPI ISL 419880|B.1|Australia|2020-03-19	Oceania|hCoV-19/Australia/VIC1629/2020|EPI ISL 456534|B.6|Australia|2020-05-14	0.0005276430	Oceania
Oceania|hCoV-19/Australia/VIC203/2020|EPI ISL 419898|B.40|Australia|2020-03-19	Oceania|hCoV-19/Australia/VIC1629/2020|EPI ISL 456534|B.6|Australia|2020-05-14	0.0005980209	Oceania
Oceania|hCoV-19/Australia/SAP395/2020|EPI ISL 492160|B.1.1|Australia|2020-03-19	Oceania|hCoV-19/Australia/VIC1629/2020|EPI ISL 456534|B.6|Australia|2020-05-14	0.0005980747	Oceania
Oceania|hCoV-19/New Zealand/20VR1110/2020|EPI ISL 456191|B.1.5|New Zealand|2020-03-19	Oceania|hCoV-19/Australia/VIC1629/2020|EPI ISL 456534|B.6|Australia|2020-05-14	0.0005276938	Oceania
Oceania|hCoV-19/Australia/VIC180/2020|EPI ISL 419877|B|Australia|2020-03-19	Oceania|hCoV-19/Australia/VIC1629/2020|EPI ISL 456534|B.6|Australia|2020-05-14	0.0003516964	Oceania
Oceania|hCoV-19/Australia/WA36/2020|EPI ISL 470853|B.39|Australia|2020-03-19	Oceania|hCoV-19/Australia/VIC1629/2020|EPI ISL 456534|B.6|Australia|2020-05-14	0.0004924321	Oceania
Oceania|hCoV-19/Australia/VIC192/2020|EPI ISL 419888|B.1|Australia|2020-03-19	Oceania|hCoV-19/Australia/VIC1629/2020|EPI ISL 456534|B.6|Australia|2020-05-14	0.0004572624	Oceania
Oceania|hCoV-19/Australia/VIC201/2020|EPI ISL 419896|B.1|Australia|2020-03-19	Oceania|hCoV-19/Australia/VIC1629/2020|EPI ISL 456534|B.6|Australia|2020-05-14	0.0005276428	Oceania
Oceania|hCoV-19/Australia/VIC188/2020|EPI ISL 419884|B.6|Australia|2020-03-19	Oceania|hCoV-19/Australia/VIC1629/2020|EPI ISL 456534|B.6|Australia|2020-05-14	0.0001758210	Oceania
Oceania|hCoV-19/Australia/SAP036/2020|EPI ISL 450194|B.1|Australia|2020-03-19	Oceania|hCoV-19/Australia/VIC1629/2020|EPI ISL 456534|B.6|Australia|2020-05-14	0.0005276685	Oceania
Oceania|hCoV-19/Australia/VIC190/2020|EPI ISL 419886|B.1.1|Australia|2020-03-19	Oceania|hCoV-19/Australia/VIC1629/2020|EPI ISL 456534|B.6|Australia|2020-05-14	0.0005276745	Oceania
Oceania|hCoV-19/Australia/SAP372/2020|EPI ISL 492137|B.1|Australia|2020-03-19	Oceania|hCoV-19/Australia/VIC1629/2020|EPI ISL 456534|B.6|Australia|2020-05-14	0.0005276588	Oceania
Oceania|hCoV-19/Australia/VIC191/2020|EPI ISL 419887|B.1.1|Australia|2020-03-19	Oceania|hCoV-19/Australia/VIC1629/2020|EPI ISL 456534|B.6|Australia|2020-05-14	0.0005980570	Oceania
Oceania|hCoV-19/Australia/VIC218/2020|EPI ISL 419913|B.40|Australia|2020-03-20	Oceania|hCoV-19/Australia/VIC1629/2020|EPI ISL 456534|B.6|Australia|2020-05-14	0.0005980212	Oceania
Oceania|hCoV-19/Australia/SAP397/2020|EPI ISL 492162|B.1.5|Australia|2020-03-20	Oceania|hCoV-19/Australia/VIC1629/2020|EPI ISL 456534|B.6|Australia|2020-05-14	0.0004924471	Oceania
Oceania|hCoV-19/Guam/GU NHG 03/2020|EPI ISL 445000|B.6|Guam|2020-03-20	Oceania|hCoV-19/Australia/VIC1629/2020|EPI ISL 456534|B.6|Australia|2020-05-14	0.0001758210	Oceania
Oceania|hCoV-19/Australia/VIC123/2020|EPI ISL 419731|B.1.1|Australia|2020-03-20	Oceania|hCoV-19/Australia/VIC1629/2020|EPI ISL 456534|B.6|Australia|2020-05-14	0.0005628754	Oceania
Oceania|hCoV-19/Australia/SAP374/2020|EPI ISL 492139|B.1|Australia|2020-03-20	Oceania|hCoV-19/Australia/VIC1629/2020|EPI ISL 456534|B.6|Australia|2020-05-14	0.0005983664	Oceania
Oceania|hCoV-19/Australia/SAP386/2020|EPI ISL 492151|B.1.1|Australia|2020-03-20	Oceania|hCoV-19/Australia/VIC1629/2020|EPI ISL 456534|B.6|Australia|2020-05-14	0.0005628824	Oceania
Oceania|hCoV-19/Australia/SAP380/2020|EPI ISL 492145|B.6|Australia|2020-03-20	Oceania|hCoV-19/Australia/VIC1629/2020|EPI ISL 456534|B.6|Australia|2020-05-14	0.0002109999	Oceania
Oceania|hCoV-19/Australia/VIC129/2020|EPI ISL 419732|B|Australia|2020-03-20	Oceania|hCoV-19/Australia/VIC1629/2020|EPI ISL 456534|B.6|Australia|2020-05-14	0.0003517335	Oceania
Oceania|hCoV-19/Australia/VIC214/2020|EPI ISL 419909|B.1|Australia|2020-03-20	Oceania|hCoV-19/Australia/VIC1629/2020|EPI ISL 456534|B.6|Australia|2020-05-14	0.0005276588	Oceania
Oceania|hCoV-19/Australia/VIC339/2020|EPI ISL 426648|B.1.1.71|Australia|2020-03-20	Oceania|hCoV-19/Australia/VIC1629/2020|EPI ISL 456534|B.6|Australia|2020-05-14	0.0006332809	Oceania
Oceania|hCoV-19/Australia/VIC342/2020|EPI ISL 426651|B.31|Australia|2020-03-20	Oceania|hCoV-19/Australia/VIC1629/2020|EPI ISL 456534|B.6|Australia|2020-05-14	0.0004924563	Oceania
Oceania|hCoV-19/Australia/NSW2043/2020|EPI ISL 500614|B.1.98|Australia|2020-03-20	Oceania|hCoV-19/Australia/VIC1629/2020|EPI ISL 456534|B.6|Australia|2020-05-14	0.0004572488	Oceania
Oceania|hCoV-19/New Zealand/20VR1276/2020|EPI ISL 456201|B.31|New Zealand|2020-03-20	Oceania|hCoV-19/Australia/VIC1629/2020|EPI ISL 456534|B.6|Australia|2020-05-14	0.0006684778	Oceania
Oceania|hCoV-19/Australia/VIC216/2020|EPI ISL 419911|B.1|Australia|2020-03-20	Oceania|hCoV-19/Australia/VIC1629/2020|EPI ISL 456534|B.6|Australia|2020-05-14	0.0005276430	Oceania
Oceania|hCoV-19/Australia/VIC341/2020|EPI ISL 426650|B.1.5|Australia|2020-03-20	Oceania|hCoV-19/Australia/VIC1629/2020|EPI ISL 456534|B.6|Australia|2020-05-14	0.0005276491	Oceania
Oceania|hCoV-19/Australia/VIC211/2020|EPI ISL 419906|B.1|Australia|2020-03-20	Oceania|hCoV-19/Australia/VIC1629/2020|EPI ISL 456534|B.6|Australia|2020-05-14	0.0005276685	Oceania
Oceania|hCoV-19/Australia/VIC114/2020|EPI ISL 419725|B.1.5|Australia|2020-03-20	Oceania|hCoV-19/Australia/VIC1629/2020|EPI ISL 456534|B.6|Australia|2020-05-14	0.0004572624	Oceania
Oceania|hCoV-19/Australia/NSW2207/2020|EPI ISL 500665|B.1.1|Australia|2020-03-21	Oceania|hCoV-19/Australia/VIC1629/2020|EPI ISL 456534|B.6|Australia|2020-05-14	0.0005628922	Oceania
Oceania|hCoV-19/Australia/VIC234/2020|EPI ISL 419929|B.1.272|Australia|2020-03-21	Oceania|hCoV-19/Australia/VIC1629/2020|EPI ISL 456534|B.6|Australia|2020-05-14	0.0005628586	Oceania
Oceania|hCoV-19/Australia/SAP370/2020|EPI ISL 492135|B.1.5|Australia|2020-03-21	Oceania|hCoV-19/Australia/VIC1629/2020|EPI ISL 456534|B.6|Australia|2020-05-14	0.0005276588	Oceania
Oceania|hCoV-19/Australia/VIC236/2020|EPI ISL 419931|B.1|Australia|2020-03-21	Oceania|hCoV-19/Australia/VIC1629/2020|EPI ISL 456534|B.6|Australia|2020-05-14	0.0005276588	Oceania
Oceania|hCoV-19/Australia/VIC249/2020|EPI ISL 419944|B.1.1.254|Australia|2020-03-21	Oceania|hCoV-19/Australia/VIC1629/2020|EPI ISL 456534|B.6|Australia|2020-05-14	0.0005980749	Oceania
Oceania|hCoV-19/Australia/VIC242/2020|EPI ISL 419937|B|Australia|2020-03-21	Oceania|hCoV-19/Australia/VIC1629/2020|EPI ISL 456534|B.6|Australia|2020-05-14	0.0003517335	Oceania
Oceania|hCoV-19/Australia/VIC238/2020|EPI ISL 419933|B.1.1|Australia|2020-03-21	Oceania|hCoV-19/Australia/VIC1629/2020|EPI ISL 456534|B.6|Australia|2020-05-14	0.0005276745	Oceania
Oceania|hCoV-19/Australia/VIC354/2020|EPI ISL 426662|B.1.1.1|Australia|2020-03-21	Oceania|hCoV-19/Australia/VIC1629/2020|EPI ISL 456534|B.6|Australia|2020-05-14	0.0007741237	Oceania
Oceania|hCoV-19/Australia/VIC258/2020|EPI ISL 419951|B.1|Australia|2020-03-21	Oceania|hCoV-19/Australia/VIC1629/2020|EPI ISL 456534|B.6|Australia|2020-05-14	0.0005628314	Oceania
Oceania|hCoV-19/Australia/VIC353/2020|EPI ISL 426661|B.1.1|Australia|2020-03-21	Oceania|hCoV-19/Australia/VIC1629/2020|EPI ISL 456534|B.6|Australia|2020-05-14	0.0005276746	Oceania
Oceania|hCoV-19/Australia/NSW2259/2020|EPI ISL 500696|B.1.1|Australia|2020-03-21	Oceania|hCoV-19/Australia/VIC1629/2020|EPI ISL 456534|B.6|Australia|2020-05-14	0.0005980857	Oceania
Oceania|hCoV-19/Australia/VIC261/2020|EPI ISL 419954|B.1|Australia|2020-03-21	Oceania|hCoV-19/Australia/VIC1629/2020|EPI ISL 456534|B.6|Australia|2020-05-14	0.0005276430	Oceania
Oceania|hCoV-19/Australia/VIC237/2020|EPI ISL 419932|B.6|Australia|2020-03-21	Oceania|hCoV-19/Australia/VIC1629/2020|EPI ISL 456534|B.6|Australia|2020-05-14	0.0003165297	Oceania
Oceania|hCoV-19/Australia/VIC246/2020|EPI ISL 419941|B.1|Australia|2020-03-21	Oceania|hCoV-19/Australia/VIC1629/2020|EPI ISL 456534|B.6|Australia|2020-05-14	0.0005628855	Oceania
Oceania|hCoV-19/Australia/VIC230/2020|EPI ISL 419925|B.1.1|Australia|2020-03-21	Oceania|hCoV-19/Australia/VIC1629/2020|EPI ISL 456534|B.6|Australia|2020-05-14	0.0005629837	Oceania
Oceania|hCoV-19/Australia/SAP382/2020|EPI ISL 492147|B.40|Australia|2020-03-21	Oceania|hCoV-19/Australia/VIC1629/2020|EPI ISL 456534|B.6|Australia|2020-05-14	0.0004572708	Oceania
Oceania|hCoV-19/Australia/VIC243/2020|EPI ISL 419938|B.1|Australia|2020-03-21	Oceania|hCoV-19/Australia/VIC1629/2020|EPI ISL 456534|B.6|Australia|2020-05-14	0.0005628314	Oceania
Oceania|hCoV-19/Australia/VIC362/2020|EPI ISL 426670|B.1.1|Australia|2020-03-22	Oceania|hCoV-19/Australia/VIC1629/2020|EPI ISL 456534|B.6|Australia|2020-05-14	0.0005980749	Oceania
Oceania|hCoV-19/Australia/VIC275/2020|EPI ISL 419968|B.1|Australia|2020-03-22	Oceania|hCoV-19/Australia/VIC1629/2020|EPI ISL 456534|B.6|Australia|2020-05-14	0.0004924562	Oceania
Oceania|hCoV-19/Australia/VIC373/2020|EPI ISL 426680|B|Australia|2020-03-22	Oceania|hCoV-19/Australia/VIC1629/2020|EPI ISL 456534|B.6|Australia|2020-05-14	0.0004220869	Oceania
Oceania|hCoV-19/Australia/VIC269/2020|EPI ISL 419962|B.1.1|Australia|2020-03-22	Oceania|hCoV-19/Australia/VIC1629/2020|EPI ISL 456534|B.6|Australia|2020-05-14	0.0005980570	Oceania
Oceania|hCoV-19/Australia/VIC367/2020|EPI ISL 426675|A.2|Australia|2020-03-22	Oceania|hCoV-19/Australia/VIC1629/2020|EPI ISL 456534|B.6|Australia|2020-05-14	0.0005628686	Oceania
Oceania|hCoV-19/Australia/VIC285/2020|EPI ISL 419976|B.1.5|Australia|2020-03-22	Oceania|hCoV-19/Australia/VIC1629/2020|EPI ISL 456534|B.6|Australia|2020-05-14	0.0004572488	Oceania
Oceania|hCoV-19/Australia/VIC278/2020|EPI ISL 419971|B.1.5|Australia|2020-03-22	Oceania|hCoV-19/Australia/VIC1629/2020|EPI ISL 456534|B.6|Australia|2020-05-14	0.0005276331	Oceania
Oceania|hCoV-19/Australia/QLD1010/2020|EPI ISL 530270|B.6|Australia|2020-03-22	Oceania|hCoV-19/Australia/VIC1629/2020|EPI ISL 456534|B.6|Australia|2020-05-14	0.0002461673	Oceania
Oceania|hCoV-19/Australia/NSW2265/2020|EPI ISL 500700|B.1.370|Australia|2020-03-22	Oceania|hCoV-19/Australia/VIC1629/2020|EPI ISL 456534|B.6|Australia|2020-05-14	0.0005630095	Oceania
Oceania|hCoV-19/Australia/VIC276/2020|EPI ISL 419969|B.6|Australia|2020-03-22	Oceania|hCoV-19/Australia/VIC1629/2020|EPI ISL 456534|B.6|Australia|2020-05-14	0.0002813453	Oceania
Oceania|hCoV-19/Australia/SAP383/2020|EPI ISL 492148|B.1.5|Australia|2020-03-22	Oceania|hCoV-19/Australia/VIC1629/2020|EPI ISL 456534|B.6|Australia|2020-05-14	0.0004924471	Oceania
Oceania|hCoV-19/Australia/ACT0071/2020|EPI ISL 498531|B.40|Australia|2020-03-22	Oceania|hCoV-19/Australia/VIC1629/2020|EPI ISL 456534|B.6|Australia|2020-05-14	0.0004924652	Oceania
Oceania|hCoV-19/Australia/VIC134/2020|EPI ISL 419827|B.1.1|Australia|2020-03-22	Oceania|hCoV-19/Australia/VIC1629/2020|EPI ISL 456534|B.6|Australia|2020-05-14	0.0005980859	Oceania
Oceania|hCoV-19/Australia/VIC283/2020|EPI ISL 419974|B.1|Australia|2020-03-22	Oceania|hCoV-19/Australia/VIC1629/2020|EPI ISL 456534|B.6|Australia|2020-05-14	0.0005276685	Oceania
Oceania|hCoV-19/Australia/NSW2244/2020|EPI ISL 500684|B.1|Australia|2020-03-22	Oceania|hCoV-19/Australia/VIC1629/2020|EPI ISL 456534|B.6|Australia|2020-05-14	0.0005276685	Oceania
Oceania|hCoV-19/Australia/VIC267/2020|EPI ISL 419960|B.1|Australia|2020-03-22	Oceania|hCoV-19/Australia/VIC1629/2020|EPI ISL 456534|B.6|Australia|2020-05-14	0.0005276685	Oceania
Oceania|hCoV-19/Australia/VIC287/2020|EPI ISL 419978|B.1|Australia|2020-03-22	Oceania|hCoV-19/Australia/VIC1629/2020|EPI ISL 456534|B.6|Australia|2020-05-14	0.0005276430	Oceania
Oceania|hCoV-19/New Zealand/20VR1451/2020|EPI ISL 456218|B.3|New Zealand|2020-03-23	Oceania|hCoV-19/Australia/VIC1629/2020|EPI ISL 456534|B.6|Australia|2020-05-14	0.0004924618	Oceania
Oceania|hCoV-19/Australia/VIC299/2020|EPI ISL 419990|B.40|Australia|2020-03-23	Oceania|hCoV-19/Australia/VIC1629/2020|EPI ISL 456534|B.6|Australia|2020-05-14	0.0004220744	Oceania
Oceania|hCoV-19/Australia/SAP336/2020|EPI ISL 483113|B.1.5|Australia|2020-03-23	Oceania|hCoV-19/Australia/VIC1629/2020|EPI ISL 456534|B.6|Australia|2020-05-14	0.0004572707	Oceania
Oceania|hCoV-19/Australia/QLDID938/2020|EPI ISL 444612|B.1|Australia|2020-03-23	Oceania|hCoV-19/Australia/VIC1629/2020|EPI ISL 456534|B.6|Australia|2020-05-14	0.0005276430	Oceania
Oceania|hCoV-19/Australia/VIC384/2020|EPI ISL 426691|B.1.5|Australia|2020-03-23	Oceania|hCoV-19/Australia/VIC1629/2020|EPI ISL 456534|B.6|Australia|2020-05-14	0.0005276586	Oceania
Oceania|hCoV-19/Australia/VIC309/2020|EPI ISL 420000|B.1.1|Australia|2020-03-23	Oceania|hCoV-19/Australia/VIC1629/2020|EPI ISL 456534|B.6|Australia|2020-05-14	0.0005276745	Oceania
Oceania|hCoV-19/Australia/VIC308/2020|EPI ISL 419999|B.1|Australia|2020-03-23	Oceania|hCoV-19/Australia/VIC1629/2020|EPI ISL 456534|B.6|Australia|2020-05-14	0.0005980681	Oceania
Oceania|hCoV-19/Australia/VIC383/2020|EPI ISL 426690|B.1|Australia|2020-03-23	Oceania|hCoV-19/Australia/VIC1629/2020|EPI ISL 456534|B.6|Australia|2020-05-14	0.0005628314	Oceania
Oceania|hCoV-19/New Zealand/20VR1796/2020|EPI ISL 456255|B.1|New Zealand|2020-03-23	Oceania|hCoV-19/Australia/VIC1629/2020|EPI ISL 456534|B.6|Australia|2020-05-14	0.0005276590	Oceania
Oceania|hCoV-19/Australia/VIC530/2020|EPI ISL 426796|B.1|Australia|2020-03-23	Oceania|hCoV-19/Australia/VIC1629/2020|EPI ISL 456534|B.6|Australia|2020-05-14	0.0004924471	Oceania
Oceania|hCoV-19/Australia/VIC301/2020|EPI ISL 419992|B.40|Australia|2020-03-23	Oceania|hCoV-19/Australia/VIC1629/2020|EPI ISL 456534|B.6|Australia|2020-05-14	0.0003868745	Oceania
Oceania|hCoV-19/Australia/VIC389/2020|EPI ISL 426696|B|Australia|2020-03-23	Oceania|hCoV-19/Australia/VIC1629/2020|EPI ISL 456534|B.6|Australia|2020-05-14	0.0004572791	Oceania
Oceania|hCoV-19/New Zealand/20VR1618/2020|EPI ISL 456228|B.1.1.254|New Zealand|2020-03-23	Oceania|hCoV-19/Australia/VIC1629/2020|EPI ISL 456534|B.6|Australia|2020-05-14	0.0005980749	Oceania
Oceania|hCoV-19/New Zealand/20VR1626/2020|EPI ISL 456236|B.31|New Zealand|2020-03-23	Oceania|hCoV-19/Australia/VIC1629/2020|EPI ISL 456534|B.6|Australia|2020-05-14	0.0005980681	Oceania
Oceania|hCoV-19/Australia/VIC300/2020|EPI ISL 419991|B.1.5|Australia|2020-03-23	Oceania|hCoV-19/Australia/VIC1629/2020|EPI ISL 456534|B.6|Australia|2020-05-14	0.0005276333	Oceania
Oceania|hCoV-19/Australia/VIC296/2020|EPI ISL 419987|B.1.1|Australia|2020-03-23	Oceania|hCoV-19/Australia/VIC1629/2020|EPI ISL 456534|B.6|Australia|2020-05-14	0.0005980859	Oceania
Oceania|hCoV-19/Australia/VIC312/2020|EPI ISL 420003|B.1|Australia|2020-03-23	Oceania|hCoV-19/Australia/VIC1629/2020|EPI ISL 456534|B.6|Australia|2020-05-14	0.0005628586	Oceania
Oceania|hCoV-19/Australia/QLD985/2020|EPI ISL 530265|B.1|Australia|2020-03-24	Oceania|hCoV-19/Australia/VIC1629/2020|EPI ISL 456534|B.6|Australia|2020-05-14	0.0005276685	Oceania
Oceania|hCoV-19/Australia/QLDID941/2020|EPI ISL 447594|B.1.1|Australia|2020-03-24	Oceania|hCoV-19/Australia/VIC1629/2020|EPI ISL 456534|B.6|Australia|2020-05-14	0.0005628922	Oceania
Oceania|hCoV-19/Australia/VIC13741/2020|EPI ISL 563820|B.40|Australia|2020-03-24	Oceania|hCoV-19/Australia/VIC1629/2020|EPI ISL 456534|B.6|Australia|2020-05-14	0.0004924325	Oceania
Oceania|hCoV-19/Australia/VIC395/2020|EPI ISL 426698|B.1|Australia|2020-03-24	Oceania|hCoV-19/Australia/VIC1629/2020|EPI ISL 456534|B.6|Australia|2020-05-14	0.0006684700	Oceania
Oceania|hCoV-19/New Zealand/20VR1581/2020|EPI ISL 456223|B.1.1|New Zealand|2020-03-24	Oceania|hCoV-19/Australia/VIC1629/2020|EPI ISL 456534|B.6|Australia|2020-05-14	0.0005980857	Oceania
Oceania|hCoV-19/Australia/VIC315/2020|EPI ISL 420006|B.1.1|Australia|2020-03-24	Oceania|hCoV-19/Australia/VIC1629/2020|EPI ISL 456534|B.6|Australia|2020-05-14	0.0005628650	Oceania
Oceania|hCoV-19/Australia/VIC541/2020|EPI ISL 426806|B.1.5|Australia|2020-03-24	Oceania|hCoV-19/Australia/VIC1629/2020|EPI ISL 456534|B.6|Australia|2020-05-14	0.0004924562	Oceania
Oceania|hCoV-19/Australia/VIC449/2020|EPI ISL 426745|B.1|Australia|2020-03-24	Oceania|hCoV-19/Australia/VIC1629/2020|EPI ISL 456534|B.6|Australia|2020-05-14	0.0005276685	Oceania
Oceania|hCoV-19/Australia/VIC394/2020|EPI ISL 426697|B.1.1.296|Australia|2020-03-24	Oceania|hCoV-19/Australia/VIC1629/2020|EPI ISL 456534|B.6|Australia|2020-05-14	0.0006333116	Oceania
Oceania|hCoV-19/Australia/SAP244/2020|EPI ISL 468002|B.1.1.1|Australia|2020-03-24	Oceania|hCoV-19/Australia/VIC1629/2020|EPI ISL 456534|B.6|Australia|2020-05-14	0.0006684980	Oceania
Oceania|hCoV-19/Guam/GU-NHG-02/2020|EPI ISL 444610|B.6|Guam|2020-03-24	Oceania|hCoV-19/Australia/VIC1629/2020|EPI ISL 456534|B.6|Australia|2020-05-14	0.0001758210	Oceania
Oceania|hCoV-19/Australia/VIC325/2020|EPI ISL 420016|B.31|Australia|2020-03-24	Oceania|hCoV-19/Australia/VIC1629/2020|EPI ISL 456534|B.6|Australia|2020-05-14	0.0004924563	Oceania
Oceania|hCoV-19/Australia/VIC321/2020|EPI ISL 420012|B.1|Australia|2020-03-24	Oceania|hCoV-19/Australia/VIC1629/2020|EPI ISL 456534|B.6|Australia|2020-05-14	0.0005276430	Oceania
Oceania|hCoV-19/Australia/WA56/2020|EPI ISL 470873|B.1|Australia|2020-03-24	Oceania|hCoV-19/Australia/VIC1629/2020|EPI ISL 456534|B.6|Australia|2020-05-14	0.0005630432	Oceania
Oceania|hCoV-19/Australia/VIC540/2020|EPI ISL 426805|B.1|Australia|2020-03-24	Oceania|hCoV-19/Australia/VIC1629/2020|EPI ISL 456534|B.6|Australia|2020-05-14	0.0006684701	Oceania
Oceania|hCoV-19/Australia/QLD986/2020|EPI ISL 530266|B.1.5|Australia|2020-03-24	Oceania|hCoV-19/Australia/VIC1629/2020|EPI ISL 456534|B.6|Australia|2020-05-14	0.0005276491	Oceania
Oceania|hCoV-19/Australia/QLDID939/2020|EPI ISL 444793|B.1.265|Australia|2020-03-24	Oceania|hCoV-19/Australia/VIC1629/2020|EPI ISL 456534|B.6|Australia|2020-05-14	0.0005629180	Oceania
Oceania|hCoV-19/Australia/VIC555/2020|EPI ISL 426816|B.1.3|Australia|2020-03-25	Oceania|hCoV-19/Australia/VIC1629/2020|EPI ISL 456534|B.6|Australia|2020-05-14	0.0005628908	Oceania
Oceania|hCoV-19/Australia/QLDID935/2020|EPI ISL 436097|B.1.5|Australia|2020-03-25	Oceania|hCoV-19/Australia/VIC1629/2020|EPI ISL 456534|B.6|Australia|2020-05-14	0.0005276588	Oceania
Oceania|hCoV-19/Australia/VIC548/2020|EPI ISL 426811|B.1.1|Australia|2020-03-25	Oceania|hCoV-19/Australia/VIC1629/2020|EPI ISL 456534|B.6|Australia|2020-05-14	0.0005628922	Oceania
Oceania|hCoV-19/Australia/SAP242/2020|EPI ISL 468023|B.1|Australia|2020-03-25	Oceania|hCoV-19/Australia/VIC1629/2020|EPI ISL 456534|B.6|Australia|2020-05-14	0.0005276430	Oceania
Oceania|hCoV-19/Australia/VIC535/2020|EPI ISL 426801|B|Australia|2020-03-25	Oceania|hCoV-19/Australia/VIC1629/2020|EPI ISL 456534|B.6|Australia|2020-05-14	0.0004220985	Oceania
Oceania|hCoV-19/New Zealand/20VR1765/2020|EPI ISL 536789|B.31|New Zealand|2020-03-25	Oceania|hCoV-19/Australia/VIC1629/2020|EPI ISL 456534|B.6|Australia|2020-05-14	0.0005980681	Oceania
Oceania|hCoV-19/Australia/VIC597/2020|EPI ISL 426854|B.1.1|Australia|2020-03-25	Oceania|hCoV-19/Australia/VIC1629/2020|EPI ISL 456534|B.6|Australia|2020-05-14	0.0005980859	Oceania
Oceania|hCoV-19/Australia/SAP256/2020|EPI ISL 468028|B.1|Australia|2020-03-25	Oceania|hCoV-19/Australia/VIC1629/2020|EPI ISL 456534|B.6|Australia|2020-05-14	0.0005276430	Oceania
Oceania|hCoV-19/Australia/VIC566/2020|EPI ISL 426826|B.1|Australia|2020-03-25	Oceania|hCoV-19/Australia/VIC1629/2020|EPI ISL 456534|B.6|Australia|2020-05-14	0.0004924562	Oceania
Oceania|hCoV-19/Australia/SAP273/2020|EPI ISL 468029|B.1.5|Australia|2020-03-25	Oceania|hCoV-19/Australia/VIC1629/2020|EPI ISL 456534|B.6|Australia|2020-05-14	0.0004924471	Oceania
Oceania|hCoV-19/Australia/QLD962/2020|EPI ISL 530241|B.1|Australia|2020-03-25	Oceania|hCoV-19/Australia/VIC1629/2020|EPI ISL 456534|B.6|Australia|2020-05-14	0.0004220872	Oceania
Oceania|hCoV-19/Australia/SAP263/2020|EPI ISL 468022|A|Australia|2020-03-25	Oceania|hCoV-19/Australia/VIC1629/2020|EPI ISL 456534|B.6|Australia|2020-05-14	0.0005276999	Oceania
Oceania|hCoV-19/Australia/VIC571/2020|EPI ISL 426831|B.1.370|Australia|2020-03-25	Oceania|hCoV-19/Australia/VIC1629/2020|EPI ISL 456534|B.6|Australia|2020-05-14	0.0005980211	Oceania
Oceania|hCoV-19/Australia/VIC561/2020|EPI ISL 426822|B.1.1|Australia|2020-03-25	Oceania|hCoV-19/Australia/VIC1629/2020|EPI ISL 456534|B.6|Australia|2020-05-14	0.0006332811	Oceania
Oceania|hCoV-19/Australia/QLD960/2020|EPI ISL 530242|B.1.1|Australia|2020-03-25	Oceania|hCoV-19/Australia/VIC1629/2020|EPI ISL 456534|B.6|Australia|2020-05-14	0.0005276745	Oceania
Oceania|hCoV-19/Australia/NSW166/2020|EPI ISL 427771|B.1.1|Australia|2020-03-25	Oceania|hCoV-19/Australia/VIC1629/2020|EPI ISL 456534|B.6|Australia|2020-05-14	0.0005347360	Oceania
Oceania|hCoV-19/Australia/NSW221/2020|EPI ISL 451487|B.6|Australia|2020-03-25	Oceania|hCoV-19/Australia/VIC1629/2020|EPI ISL 456534|B.6|Australia|2020-05-14	0.0003207234	Oceania
Oceania|hCoV-19/Australia/VIC617/2020|EPI ISL 426872|B.1|Australia|2020-03-26	Oceania|hCoV-19/Australia/VIC1629/2020|EPI ISL 456534|B.6|Australia|2020-05-14	0.0005276698	Oceania
Oceania|hCoV-19/New Zealand/20VR1783/2020|EPI ISL 456252|B.31|New Zealand|2020-03-26	Oceania|hCoV-19/Australia/VIC1629/2020|EPI ISL 456534|B.6|Australia|2020-05-14	0.0006332623	Oceania
Oceania|hCoV-19/Australia/NSW2435/2020|EPI ISL 527016|B.1.5|Australia|2020-03-26	Oceania|hCoV-19/Australia/VIC1629/2020|EPI ISL 456534|B.6|Australia|2020-05-14	0.0004572624	Oceania
Oceania|hCoV-19/Australia/VIC942/2020|EPI ISL 430639|B.1|Australia|2020-03-26	Oceania|hCoV-19/Australia/VIC1629/2020|EPI ISL 456534|B.6|Australia|2020-05-14	0.0005980500	Oceania
Oceania|hCoV-19/Australia/QLD1012/2020|EPI ISL 530272|B.40|Australia|2020-03-26	Oceania|hCoV-19/Australia/VIC1629/2020|EPI ISL 456534|B.6|Australia|2020-05-14	0.0004220667	Oceania
Oceania|hCoV-19/Australia/SAP319/2020|EPI ISL 483099|B.1.1|Australia|2020-03-26	Oceania|hCoV-19/Australia/VIC1629/2020|EPI ISL 456534|B.6|Australia|2020-05-14	0.0006684454	Oceania
Oceania|hCoV-19/Australia/SAP246/2020|EPI ISL 468014|B.1.153|Australia|2020-03-26	Oceania|hCoV-19/Australia/VIC1629/2020|EPI ISL 456534|B.6|Australia|2020-05-14	0.0004924709	Oceania
Oceania|hCoV-19/New Zealand/20VR1773/2020|EPI ISL 456244|B.1.1|New Zealand|2020-03-26	Oceania|hCoV-19/Australia/VIC1629/2020|EPI ISL 456534|B.6|Australia|2020-05-14	0.0005980859	Oceania
Oceania|hCoV-19/Guam/GU NHG 01/2020|EPI ISL 444998|B.6|Guam|2020-03-26	Oceania|hCoV-19/Australia/VIC1629/2020|EPI ISL 456534|B.6|Australia|2020-05-14	0.0002461600	Oceania
Oceania|hCoV-19/Australia/QLD965/2020|EPI ISL 530244|B.1.5|Australia|2020-03-26	Oceania|hCoV-19/Australia/VIC1629/2020|EPI ISL 456534|B.6|Australia|2020-05-14	0.0004924560	Oceania
Oceania|hCoV-19/Australia/VIC458/2020|EPI ISL 426752|B.1.255|Australia|2020-03-26	Oceania|hCoV-19/Australia/VIC1629/2020|EPI ISL 456534|B.6|Australia|2020-05-14	0.0004924562	Oceania
Oceania|hCoV-19/Australia/SAP051/2020|EPI ISL 451090|B.1.255|Australia|2020-03-26	Oceania|hCoV-19/Australia/VIC1629/2020|EPI ISL 456534|B.6|Australia|2020-05-14	0.0005628584	Oceania
Oceania|hCoV-19/Australia/SAP052/2020|EPI ISL 451091|B.1|Australia|2020-03-26	Oceania|hCoV-19/Australia/VIC1629/2020|EPI ISL 456534|B.6|Australia|2020-05-14	0.0005276685	Oceania
Oceania|hCoV-19/Australia/QLDID940/2020|EPI ISL 444794|B.1|Australia|2020-03-26	Oceania|hCoV-19/Australia/VIC1629/2020|EPI ISL 456534|B.6|Australia|2020-05-14	0.0005628586	Oceania
Oceania|hCoV-19/New Zealand/20VR1779/2020|EPI ISL 456248|B.1|New Zealand|2020-03-26	Oceania|hCoV-19/Australia/VIC1629/2020|EPI ISL 456534|B.6|Australia|2020-05-14	0.0005628584	Oceania
Oceania|hCoV-19/Australia/VIC1995/2020|EPI ISL 521901|B.1.370|Australia|2020-03-26	Oceania|hCoV-19/Australia/VIC1629/2020|EPI ISL 456534|B.6|Australia|2020-05-14	0.0005980500	Oceania
Oceania|hCoV-19/Australia/SAP221/2020|EPI ISL 468026|B.1.1|Australia|2020-03-26	Oceania|hCoV-19/Australia/VIC1629/2020|EPI ISL 456534|B.6|Australia|2020-05-14	0.0005980570	Oceania
Oceania|hCoV-19/Australia/NSW220/2020|EPI ISL 451486|B|Australia|2020-03-26	Oceania|hCoV-19/Australia/VIC1629/2020|EPI ISL 456534|B.6|Australia|2020-05-14	0.0004989968	Oceania
Oceania|hCoV-19/Australia/SAP310/2020|EPI ISL 483093|B|Australia|2020-03-27	Oceania|hCoV-19/Australia/VIC1629/2020|EPI ISL 456534|B.6|Australia|2020-05-14	0.0004220755	Oceania
Oceania|hCoV-19/Australia/VIC668/2020|EPI ISL 426964|B|Australia|2020-03-27	Oceania|hCoV-19/Australia/VIC1629/2020|EPI ISL 456534|B.6|Australia|2020-05-14	0.0004572569	Oceania
Oceania|hCoV-19/Australia/VIC667/2020|EPI ISL 426963|B.3|Australia|2020-03-27	Oceania|hCoV-19/Australia/VIC1629/2020|EPI ISL 456534|B.6|Australia|2020-05-14	0.0004220793	Oceania
Oceania|hCoV-19/Australia/SAP327/2020|EPI ISL 483105|B.1|Australia|2020-03-27	Oceania|hCoV-19/Australia/VIC1629/2020|EPI ISL 456534|B.6|Australia|2020-05-14	0.0006334626	Oceania
Oceania|hCoV-19/Australia/SAP056/2020|EPI ISL 451095|B.1|Australia|2020-03-27	Oceania|hCoV-19/Australia/VIC1629/2020|EPI ISL 456534|B.6|Australia|2020-05-14	0.0004924561	Oceania
Oceania|hCoV-19/Australia/SAP331/2020|EPI ISL 483109|B.1.370|Australia|2020-03-27	Oceania|hCoV-19/Australia/VIC1629/2020|EPI ISL 456534|B.6|Australia|2020-05-14	0.0006332125	Oceania
Oceania|hCoV-19/Australia/SAP309/2020|EPI ISL 483092|B|Australia|2020-03-27	Oceania|hCoV-19/Australia/VIC1629/2020|EPI ISL 456534|B.6|Australia|2020-05-14	0.0004572570	Oceania
Oceania|hCoV-19/New Zealand/20VR1624/2020|EPI ISL 456234|B.1|New Zealand|2020-03-27	Oceania|hCoV-19/Australia/VIC1629/2020|EPI ISL 456534|B.6|Australia|2020-05-14	0.0005276587	Oceania
Oceania|hCoV-19/Australia/VIC677/2020|EPI ISL 426972|B.1|Australia|2020-03-27	Oceania|hCoV-19/Australia/VIC1629/2020|EPI ISL 456534|B.6|Australia|2020-05-14	0.0005276685	Oceania
Oceania|hCoV-19/Australia/SAP058/2020|EPI ISL 451097|B.1|Australia|2020-03-27	Oceania|hCoV-19/Australia/VIC1629/2020|EPI ISL 456534|B.6|Australia|2020-05-14	0.0005276685	Oceania
Oceania|hCoV-19/Australia/VIC665/2020|EPI ISL 426961|B.1|Australia|2020-03-27	Oceania|hCoV-19/Australia/VIC1629/2020|EPI ISL 456534|B.6|Australia|2020-05-14	0.0005276430	Oceania
Oceania|hCoV-19/Australia/VIC606/2020|EPI ISL 426861|B.1.255|Australia|2020-03-27	Oceania|hCoV-19/Australia/VIC1629/2020|EPI ISL 456534|B.6|Australia|2020-05-14	0.0004924562	Oceania
Oceania|hCoV-19/New Zealand/20VR2581/2020|EPI ISL 548127|B.1.3|New Zealand|2020-03-27	Oceania|hCoV-19/Australia/VIC1629/2020|EPI ISL 456534|B.6|Australia|2020-05-14	0.0005981867	Oceania
Oceania|hCoV-19/Australia/NSW305/2020|EPI ISL 451569|B.1|Australia|2020-03-27	Oceania|hCoV-19/Australia/VIC1629/2020|EPI ISL 456534|B.6|Australia|2020-05-14	0.0004990213	Oceania
Oceania|hCoV-19/Australia/NSW261/2020|EPI ISL 451526|B.1.1|Australia|2020-03-27	Oceania|hCoV-19/Australia/VIC1629/2020|EPI ISL 456534|B.6|Australia|2020-05-14	0.0005347099	Oceania
Oceania|hCoV-19/Australia/NSW233/2020|EPI ISL 451499|B.1.5|Australia|2020-03-27	Oceania|hCoV-19/Australia/VIC1629/2020|EPI ISL 456534|B.6|Australia|2020-05-14	0.0005347098	Oceania
Oceania|hCoV-19/Australia/NSW278/2020|EPI ISL 451542|B.1.1|Australia|2020-03-27	Oceania|hCoV-19/Australia/VIC1629/2020|EPI ISL 456534|B.6|Australia|2020-05-14	0.0004990516	Oceania
Oceania|hCoV-19/Australia/NSW234/2020|EPI ISL 451500|B.1.5|Australia|2020-03-27	Oceania|hCoV-19/Australia/VIC1629/2020|EPI ISL 456534|B.6|Australia|2020-05-14	0.0003920433	Oceania
Oceania|hCoV-19/Australia/SAP061/2020|EPI ISL 451100|B.1|Australia|2020-03-28	Oceania|hCoV-19/Australia/VIC1629/2020|EPI ISL 456534|B.6|Australia|2020-05-14	0.0005276699	Oceania
Oceania|hCoV-19/Australia/SAP334/2020|EPI ISL 483111|B.1.5|Australia|2020-03-28	Oceania|hCoV-19/Australia/VIC1629/2020|EPI ISL 456534|B.6|Australia|2020-05-14	0.0005276588	Oceania
Oceania|hCoV-19/New Zealand/20VR1839/2020|EPI ISL 456280|B.31|New Zealand|2020-03-28	Oceania|hCoV-19/Australia/VIC1629/2020|EPI ISL 456534|B.6|Australia|2020-05-14	0.0005628586	Oceania
Oceania|hCoV-19/Australia/VIC808/2020|EPI ISL 427082|B.31|Australia|2020-03-28	Oceania|hCoV-19/Australia/VIC1629/2020|EPI ISL 456534|B.6|Australia|2020-05-14	0.0006332434	Oceania
Oceania|hCoV-19/Australia/VIC652/2020|EPI ISL 426948|B.1.5|Australia|2020-03-28	Oceania|hCoV-19/Australia/VIC1629/2020|EPI ISL 456534|B.6|Australia|2020-05-14	0.0004220667	Oceania
Oceania|hCoV-19/Australia/SAP062/2020|EPI ISL 451101|B.1|Australia|2020-03-28	Oceania|hCoV-19/Australia/VIC1629/2020|EPI ISL 456534|B.6|Australia|2020-05-14	0.0005276685	Oceania
Oceania|hCoV-19/Australia/VIC685/2020|EPI ISL 426980|B.40|Australia|2020-03-28	Oceania|hCoV-19/Australia/VIC1629/2020|EPI ISL 456534|B.6|Australia|2020-05-14	0.0005980393	Oceania
Oceania|hCoV-19/Australia/VIC-CBA3/2020|EPI ISL 420877|B.1.1|Australia|2020-03-28	Oceania|hCoV-19/Australia/VIC1629/2020|EPI ISL 456534|B.6|Australia|2020-05-14	0.0005980569	Oceania
Oceania|hCoV-19/Australia/VIC644/2020|EPI ISL 426940|B.1|Australia|2020-03-28	Oceania|hCoV-19/Australia/VIC1629/2020|EPI ISL 456534|B.6|Australia|2020-05-14	0.0006332739	Oceania
Oceania|hCoV-19/Australia/NSW322/2020|EPI ISL 451584|B.1|Australia|2020-03-28	Oceania|hCoV-19/Australia/VIC1629/2020|EPI ISL 456534|B.6|Australia|2020-05-14	0.0004990213	Oceania
Oceania|hCoV-19/Australia/NSW511/2020|EPI ISL 455051|B.1.5|Australia|2020-03-28	Oceania|hCoV-19/Australia/VIC1629/2020|EPI ISL 456534|B.6|Australia|2020-05-14	0.0003920433	Oceania
Oceania|hCoV-19/Australia/NSW538/2020|EPI ISL 455077|B.1|Australia|2020-03-28	Oceania|hCoV-19/Australia/VIC1629/2020|EPI ISL 456534|B.6|Australia|2020-05-14	0.0004990213	Oceania
Oceania|hCoV-19/Australia/NSW225/2020|EPI ISL 451491|B.1.1.296|Australia|2020-03-28	Oceania|hCoV-19/Australia/VIC1629/2020|EPI ISL 456534|B.6|Australia|2020-05-14	0.0006417567	Oceania
Oceania|hCoV-19/Australia/NSW247/2020|EPI ISL 451512|B.1.5|Australia|2020-03-28	Oceania|hCoV-19/Australia/VIC1629/2020|EPI ISL 456534|B.6|Australia|2020-05-14	0.0004277059	Oceania
Oceania|hCoV-19/Australia/NSW266/2020|EPI ISL 451531|B.40|Australia|2020-03-28	Oceania|hCoV-19/Australia/VIC1629/2020|EPI ISL 456534|B.6|Australia|2020-05-14	0.0004990212	Oceania
Oceania|hCoV-19/Australia/NSW227/2020|EPI ISL 451493|B.1|Australia|2020-03-28	Oceania|hCoV-19/Australia/VIC1629/2020|EPI ISL 456534|B.6|Australia|2020-05-14	0.0004633440	Oceania
Oceania|hCoV-19/Australia/NSW279/2020|EPI ISL 451543|B.1|Australia|2020-03-28	Oceania|hCoV-19/Australia/VIC1629/2020|EPI ISL 456534|B.6|Australia|2020-05-14	0.0004633668	Oceania
Oceania|hCoV-19/Australia/NSW229/2020|EPI ISL 451495|B.4|Australia|2020-03-28	Oceania|hCoV-19/Australia/VIC1629/2020|EPI ISL 456534|B.6|Australia|2020-05-14	0.0005703244	Oceania
Oceania|hCoV-19/Australia/VIC639/2020|EPI ISL 426935|B.1|Australia|2020-03-29	Oceania|hCoV-19/Australia/VIC1629/2020|EPI ISL 456534|B.6|Australia|2020-05-14	0.0005276602	Oceania
Oceania|hCoV-19/Australia/SAP067/2020|EPI ISL 451105|B.1.275|Australia|2020-03-29	Oceania|hCoV-19/Australia/VIC1629/2020|EPI ISL 456534|B.6|Australia|2020-05-14	0.0005276430	Oceania
Oceania|hCoV-19/Australia/VIC682/2020|EPI ISL 426977|B.1.5|Australia|2020-03-29	Oceania|hCoV-19/Australia/VIC1629/2020|EPI ISL 456534|B.6|Australia|2020-05-14	0.0004220667	Oceania
Oceania|hCoV-19/Australia/VIC712/2020|EPI ISL 426999|B.1|Australia|2020-03-29	Oceania|hCoV-19/Australia/VIC1629/2020|EPI ISL 456534|B.6|Australia|2020-05-14	0.0004924562	Oceania
Oceania|hCoV-19/Australia/VIC710/2020|EPI ISL 426997|B.52|Australia|2020-03-29	Oceania|hCoV-19/Australia/VIC1629/2020|EPI ISL 456534|B.6|Australia|2020-05-14	0.0004572969	Oceania
Oceania|hCoV-19/Australia/SAP065/2020|EPI ISL 451103|B.1|Australia|2020-03-29	Oceania|hCoV-19/Australia/VIC1629/2020|EPI ISL 456534|B.6|Australia|2020-05-14	0.0004924562	Oceania
Oceania|hCoV-19/Australia/SAP204/2020|EPI ISL 468013|B.1.1|Australia|2020-03-29	Oceania|hCoV-19/Australia/VIC1629/2020|EPI ISL 456534|B.6|Australia|2020-05-14	0.0005277301	Oceania
Oceania|hCoV-19/Australia/VIC638/2020|EPI ISL 426934|B.1.1|Australia|2020-03-29	Oceania|hCoV-19/Australia/VIC1629/2020|EPI ISL 456534|B.6|Australia|2020-05-14	0.0005276745	Oceania
Oceania|hCoV-19/Australia/NSW249/2020|EPI ISL 451514|B.1.1|Australia|2020-03-29	Oceania|hCoV-19/Australia/VIC1629/2020|EPI ISL 456534|B.6|Australia|2020-05-14	0.0005347099	Oceania
Oceania|hCoV-19/Australia/NSW555/2020|EPI ISL 455094|B.1.5|Australia|2020-03-29	Oceania|hCoV-19/Australia/VIC1629/2020|EPI ISL 456534|B.6|Australia|2020-05-14	0.0004990272	Oceania
Oceania|hCoV-19/Australia/NSW342/2020|EPI ISL 451604|B.1.178|Australia|2020-03-29	Oceania|hCoV-19/Australia/VIC1629/2020|EPI ISL 456534|B.6|Australia|2020-05-14	0.0004990213	Oceania
Oceania|hCoV-19/Australia/NSW224/2020|EPI ISL 451490|B.1.255|Australia|2020-03-29	Oceania|hCoV-19/Australia/VIC1629/2020|EPI ISL 456534|B.6|Australia|2020-05-14	0.0005346773	Oceania
Oceania|hCoV-19/Australia/NSW311/2020|EPI ISL 451575|B.1|Australia|2020-03-29	Oceania|hCoV-19/Australia/VIC1629/2020|EPI ISL 456534|B.6|Australia|2020-05-14	0.0004990213	Oceania
Oceania|hCoV-19/Australia/NSW246/2020|EPI ISL 451511|B.6|Australia|2020-03-29	Oceania|hCoV-19/Australia/VIC1629/2020|EPI ISL 456534|B.6|Australia|2020-05-14	0.0002850813	Oceania
Oceania|hCoV-19/Australia/WA111/2020|EPI ISL 512764|B.1|Australia|2020-03-29	Oceania|hCoV-19/Australia/VIC1629/2020|EPI ISL 456534|B.6|Australia|2020-05-14	0.0004633998	Oceania
Oceania|hCoV-19/New Zealand/20VR1837/2020|EPI ISL 456278|B.1|New Zealand|2020-03-29	Oceania|hCoV-19/Australia/VIC1629/2020|EPI ISL 456534|B.6|Australia|2020-05-14	0.0005276904	Oceania
Oceania|hCoV-19/Australia/VIC744/2020|EPI ISL 427022|B.1.1.8|Australia|2020-03-29	Oceania|hCoV-19/Australia/VIC1629/2020|EPI ISL 456534|B.6|Australia|2020-05-14	0.0005980573	Oceania
Oceania|hCoV-19/Australia/TAS226/2020|EPI ISL 522655|B.1|Australia|2020-03-29	Oceania|hCoV-19/Australia/VIC1629/2020|EPI ISL 456534|B.6|Australia|2020-05-14	0.0005276618	Oceania
Oceania|hCoV-19/Australia/VIC731/2020|EPI ISL 427010|B.1.1|Australia|2020-03-30	Oceania|hCoV-19/Australia/VIC1629/2020|EPI ISL 456534|B.6|Australia|2020-05-14	0.0005980568	Oceania
Oceania|hCoV-19/Australia/VIC779/2020|EPI ISL 427054|B.52|Australia|2020-03-30	Oceania|hCoV-19/Australia/VIC1629/2020|EPI ISL 456534|B.6|Australia|2020-05-14	0.0005276478	Oceania
Oceania|hCoV-19/Australia/SAP070/2020|EPI ISL 451108|B.1|Australia|2020-03-30	Oceania|hCoV-19/Australia/VIC1629/2020|EPI ISL 456534|B.6|Australia|2020-05-14	0.0005276684	Oceania
Oceania|hCoV-19/Australia/VIC752/2020|EPI ISL 427029|B.4|Australia|2020-03-30	Oceania|hCoV-19/Australia/VIC1629/2020|EPI ISL 456534|B.6|Australia|2020-05-14	0.0005628749	Oceania
Oceania|hCoV-19/Australia/SAP451/2020|EPI ISL 508141|B.1|Australia|2020-03-30	Oceania|hCoV-19/Australia/VIC1629/2020|EPI ISL 456534|B.6|Australia|2020-05-14	0.0004924615	Oceania
Oceania|hCoV-19/Australia/SAP206/2020|EPI ISL 468036|B.1.201|Australia|2020-03-30	Oceania|hCoV-19/Australia/VIC1629/2020|EPI ISL 456534|B.6|Australia|2020-05-14	0.0004924561	Oceania
Oceania|hCoV-19/Australia/NSW562/2020|EPI ISL 478674|B.1|Australia|2020-03-30	Oceania|hCoV-19/Australia/VIC1629/2020|EPI ISL 456534|B.6|Australia|2020-05-14	0.0004633668	Oceania
Oceania|hCoV-19/Australia/NSW303/2020|EPI ISL 451567|B.1.1|Australia|2020-03-30	Oceania|hCoV-19/Australia/VIC1629/2020|EPI ISL 456534|B.6|Australia|2020-05-14	0.0005347099	Oceania
Oceania|hCoV-19/Australia/NSW243/2020|EPI ISL 451509|B.3|Australia|2020-03-30	Oceania|hCoV-19/Australia/VIC1629/2020|EPI ISL 456534|B.6|Australia|2020-05-14	0.0004633723	Oceania
Oceania|hCoV-19/Australia/NSW292/2020|EPI ISL 451556|B.1.5|Australia|2020-03-30	Oceania|hCoV-19/Australia/VIC1629/2020|EPI ISL 456534|B.6|Australia|2020-05-14	0.0003920433	Oceania
Oceania|hCoV-19/Australia/NSW268/2020|EPI ISL 451533|B.1|Australia|2020-03-30	Oceania|hCoV-19/Australia/VIC1629/2020|EPI ISL 456534|B.6|Australia|2020-05-14	0.0004991965	Oceania
Oceania|hCoV-19/Australia/WA86/2020|EPI ISL 512739|B.1.1|Australia|2020-03-30	Oceania|hCoV-19/Australia/VIC1629/2020|EPI ISL 456534|B.6|Australia|2020-05-14	0.0006417903	Oceania
Oceania|hCoV-19/New Zealand/20VR1856/2020|EPI ISL 456284|B.31|New Zealand|2020-03-30	Oceania|hCoV-19/Australia/VIC1629/2020|EPI ISL 456534|B.6|Australia|2020-05-14	0.0005981015	Oceania
Oceania|hCoV-19/Australia/NSW581/2020|EPI ISL 478693|B.1|Australia|2020-03-30	Oceania|hCoV-19/Australia/VIC1629/2020|EPI ISL 456534|B.6|Australia|2020-05-14	0.0004990569	Oceania
Oceania|hCoV-19/Australia/VIC931/2020|EPI ISL 427159|B.1.1.1|Australia|2020-03-30	Oceania|hCoV-19/Australia/VIC1629/2020|EPI ISL 456534|B.6|Australia|2020-05-14	0.0006333018	Oceania
Oceania|hCoV-19/Australia/VIC780/2020|EPI ISL 427055|B.1.1|Australia|2020-03-30	Oceania|hCoV-19/Australia/VIC1629/2020|EPI ISL 456534|B.6|Australia|2020-05-14	0.0005628924	Oceania
Oceania|hCoV-19/New Zealand/20VR1862/2020|EPI ISL 456288|B.1|New Zealand|2020-03-30	Oceania|hCoV-19/Australia/VIC1629/2020|EPI ISL 456534|B.6|Australia|2020-05-14	0.0004574285	Oceania
Oceania|hCoV-19/Australia/VIC753/2020|EPI ISL 427030|B.31|Australia|2020-03-30	Oceania|hCoV-19/Australia/VIC1629/2020|EPI ISL 456534|B.6|Australia|2020-05-14	0.0005632280	Oceania
Oceania|hCoV-19/Australia/SAP285/2020|EPI ISL 468035|B.1.1|Australia|2020-03-31	Oceania|hCoV-19/Australia/VIC1629/2020|EPI ISL 456534|B.6|Australia|2020-05-14	0.0005980573	Oceania
Oceania|hCoV-19/Australia/SAP268/2020|EPI ISL 468043|B.3|Australia|2020-03-31	Oceania|hCoV-19/Australia/VIC1629/2020|EPI ISL 456534|B.6|Australia|2020-05-14	0.0004220792	Oceania
Oceania|hCoV-19/Australia/QLD963/2020|EPI ISL 530226|B.1|Australia|2020-03-31	Oceania|hCoV-19/Australia/VIC1629/2020|EPI ISL 456534|B.6|Australia|2020-05-14	0.0006332314	Oceania
Oceania|hCoV-19/Australia/WA12/2020|EPI ISL 470830|B.1.5|Australia|2020-03-31	Oceania|hCoV-19/Australia/VIC1629/2020|EPI ISL 456534|B.6|Australia|2020-05-14	0.0004220667	Oceania
Oceania|hCoV-19/Australia/SAP073/2020|EPI ISL 451110|B.1|Australia|2020-03-31	Oceania|hCoV-19/Australia/VIC1629/2020|EPI ISL 456534|B.6|Australia|2020-05-14	0.0004924562	Oceania
Oceania|hCoV-19/Australia/SAP087/2020|EPI ISL 451122|B.1|Australia|2020-03-31	Oceania|hCoV-19/Australia/VIC1629/2020|EPI ISL 456534|B.6|Australia|2020-05-14	0.0005980680	Oceania
Oceania|hCoV-19/Australia/VIC990/2020|EPI ISL 430556|B.1|Australia|2020-03-31	Oceania|hCoV-19/Australia/VIC1629/2020|EPI ISL 456534|B.6|Australia|2020-05-14	0.0005276430	Oceania
Oceania|hCoV-19/Australia/SAP072/2020|EPI ISL 451109|B.1|Australia|2020-03-31	Oceania|hCoV-19/Australia/VIC1629/2020|EPI ISL 456534|B.6|Australia|2020-05-14	0.0005276430	Oceania
Oceania|hCoV-19/Australia/NSW293/2020|EPI ISL 451557|A|Australia|2020-03-31	Oceania|hCoV-19/Australia/VIC1629/2020|EPI ISL 456534|B.6|Australia|2020-05-14	0.0004990364	Oceania
Oceania|hCoV-19/Australia/NSW561/2020|EPI ISL 478673|B.1.1|Australia|2020-03-31	Oceania|hCoV-19/Australia/VIC1629/2020|EPI ISL 456534|B.6|Australia|2020-05-14	0.0005347261	Oceania
Oceania|hCoV-19/Australia/NSW542/2020|EPI ISL 455081|B.1|Australia|2020-03-31	Oceania|hCoV-19/Australia/VIC1629/2020|EPI ISL 456534|B.6|Australia|2020-05-14	0.0004990365	Oceania
Oceania|hCoV-19/Australia/NSW273/2020|EPI ISL 451538|B.1|Australia|2020-03-31	Oceania|hCoV-19/Australia/VIC1629/2020|EPI ISL 456534|B.6|Australia|2020-05-14	0.0004990213	Oceania
Oceania|hCoV-19/Australia/NSW289/2020|EPI ISL 451553|B.1.5|Australia|2020-03-31	Oceania|hCoV-19/Australia/VIC1629/2020|EPI ISL 456534|B.6|Australia|2020-05-14	0.0004633442	Oceania
Oceania|hCoV-19/Australia/NSW588/2020|EPI ISL 478700|B.1|Australia|2020-03-31	Oceania|hCoV-19/Australia/VIC1629/2020|EPI ISL 456534|B.6|Australia|2020-05-14	0.0004990213	Oceania
Oceania|hCoV-19/Australia/NSW496/2020|EPI ISL 455036|B.1.5|Australia|2020-03-31	Oceania|hCoV-19/Australia/VIC1629/2020|EPI ISL 456534|B.6|Australia|2020-05-14	0.0003920433	Oceania
Oceania|hCoV-19/Australia/NSW337/2020|EPI ISL 451599|B.4|Australia|2020-03-31	Oceania|hCoV-19/Australia/VIC1629/2020|EPI ISL 456534|B.6|Australia|2020-05-14	0.0004633355	Oceania
Oceania|hCoV-19/Australia/NSW329/2020|EPI ISL 451591|B.1.1|Australia|2020-03-31	Oceania|hCoV-19/Australia/VIC1629/2020|EPI ISL 456534|B.6|Australia|2020-05-14	0.0005347099	Oceania
Oceania|hCoV-19/Australia/NSW314/2020|EPI ISL 451577|B.1.5|Australia|2020-03-31	Oceania|hCoV-19/Australia/VIC1629/2020|EPI ISL 456534|B.6|Australia|2020-05-14	0.0004276929	Oceania
Oceania|hCoV-19/New Zealand/20VR2004/2020|EPI ISL 456330|B.1.8|New Zealand|2020-04-01	Oceania|hCoV-19/Australia/VIC1629/2020|EPI ISL 456534|B.6|Australia|2020-05-14	0.0004924632	Oceania
Oceania|hCoV-19/Australia/VPRL007/2020|EPI ISL 455599|B.1|Australia|2020-04-01	Oceania|hCoV-19/Australia/VIC1629/2020|EPI ISL 456534|B.6|Australia|2020-05-14	0.0005276430	Oceania
Oceania|hCoV-19/Australia/QLD978/2020|EPI ISL 530229|B|Australia|2020-04-01	Oceania|hCoV-19/Australia/VIC1629/2020|EPI ISL 456534|B.6|Australia|2020-05-14	0.0003517335	Oceania
Oceania|hCoV-19/Australia/QLD968/2020|EPI ISL 530228|B.1|Australia|2020-04-01	Oceania|hCoV-19/Australia/VIC1629/2020|EPI ISL 456534|B.6|Australia|2020-05-14	0.0004924562	Oceania
Oceania|hCoV-19/Australia/QLD979/2020|EPI ISL 530227|B.1.5|Australia|2020-04-01	Oceania|hCoV-19/Australia/VIC1629/2020|EPI ISL 456534|B.6|Australia|2020-05-14	0.0004924619	Oceania
Oceania|hCoV-19/Australia/SAP091/2020|EPI ISL 451126|B.1|Australia|2020-04-01	Oceania|hCoV-19/Australia/VIC1629/2020|EPI ISL 456534|B.6|Australia|2020-05-14	0.0005276430	Oceania
Oceania|hCoV-19/Australia/SAP090/2020|EPI ISL 451125|B.1|Australia|2020-04-01	Oceania|hCoV-19/Australia/VIC1629/2020|EPI ISL 456534|B.6|Australia|2020-05-14	0.0005628484	Oceania
Oceania|hCoV-19/Australia/NSW589/2020|EPI ISL 478701|B.1|Australia|2020-04-01	Oceania|hCoV-19/Australia/VIC1629/2020|EPI ISL 456534|B.6|Australia|2020-05-14	0.0004990213	Oceania
Oceania|hCoV-19/Australia/NSW341/2020|EPI ISL 451603|B.1.8|Australia|2020-04-01	Oceania|hCoV-19/Australia/VIC1629/2020|EPI ISL 456534|B.6|Australia|2020-05-14	0.0005347099	Oceania
Oceania|hCoV-19/Australia/NSW306/2020|EPI ISL 451570|B.1.5|Australia|2020-04-01	Oceania|hCoV-19/Australia/VIC1629/2020|EPI ISL 456534|B.6|Australia|2020-05-14	0.0003920433	Oceania
Oceania|hCoV-19/Australia/NSW319/2020|EPI ISL 451582|B.1|Australia|2020-04-01	Oceania|hCoV-19/Australia/VIC1629/2020|EPI ISL 456534|B.6|Australia|2020-05-14	0.0005703907	Oceania
Oceania|hCoV-19/New Zealand/20VR2000/2020|EPI ISL 456327|B.3|New Zealand|2020-04-01	Oceania|hCoV-19/Australia/VIC1629/2020|EPI ISL 456534|B.6|Australia|2020-05-14	0.0004925480	Oceania
Oceania|hCoV-19/New Zealand/20VR2006/2020|EPI ISL 456331|B.1.8|New Zealand|2020-04-01	Oceania|hCoV-19/Australia/VIC1629/2020|EPI ISL 456534|B.6|Australia|2020-05-14	0.0004925313	Oceania
Oceania|hCoV-19/Australia/VIC1011/2020|EPI ISL 430547|B.1.5|Australia|2020-04-01	Oceania|hCoV-19/Australia/VIC1629/2020|EPI ISL 456534|B.6|Australia|2020-05-14	0.0004924993	Oceania
Oceania|hCoV-19/Australia/SAP088/2020|EPI ISL 451123|B.1|Australia|2020-04-01	Oceania|hCoV-19/Australia/VIC1629/2020|EPI ISL 456534|B.6|Australia|2020-05-14	0.0005282260	Oceania
Oceania|hCoV-19/Australia/VIC798/2020|EPI ISL 427072|B.1.5|Australia|2020-04-01	Oceania|hCoV-19/Australia/VIC1629/2020|EPI ISL 456534|B.6|Australia|2020-05-14	0.0005276336	Oceania
Oceania|hCoV-19/Australia/VIC799/2020|EPI ISL 427073|B.1|Australia|2020-04-01	Oceania|hCoV-19/Australia/VIC1629/2020|EPI ISL 456534|B.6|Australia|2020-05-14	0.0005980503	Oceania
Oceania|hCoV-19/Australia/VIC1013/2020|EPI ISL 430553|B.1.5|Australia|2020-04-01	Oceania|hCoV-19/Australia/VIC1629/2020|EPI ISL 456534|B.6|Australia|2020-05-14	0.0004924472	Oceania
Oceania|hCoV-19/Australia/VIC1015/2020|EPI ISL 430559|B.1|Australia|2020-04-01	Oceania|hCoV-19/Australia/VIC1629/2020|EPI ISL 456534|B.6|Australia|2020-05-14	0.0005980503	Oceania
Oceania|hCoV-19/Australia/VIC1224/2020|EPI ISL 430522|B.1.5|Australia|2020-04-01	Oceania|hCoV-19/Australia/VIC1629/2020|EPI ISL 456534|B.6|Australia|2020-05-14	0.0004220668	Oceania
Oceania|hCoV-19/Australia/VIC1018/2020|EPI ISL 430490|B.1|Australia|2020-04-01	Oceania|hCoV-19/Australia/VIC1629/2020|EPI ISL 456534|B.6|Australia|2020-05-14	0.0005276872	Oceania
Oceania|hCoV-19/Australia/VIC1222/2020|EPI ISL 430519|B.1.5|Australia|2020-04-01	Oceania|hCoV-19/Australia/VIC1629/2020|EPI ISL 456534|B.6|Australia|2020-05-14	0.0004220965	Oceania
Oceania|hCoV-19/Australia/VIC1214/2020|EPI ISL 430505|B.1.5|Australia|2020-04-01	Oceania|hCoV-19/Australia/VIC1629/2020|EPI ISL 456534|B.6|Australia|2020-05-14	0.0004572489	Oceania
Oceania|hCoV-19/Australia/VIC1208/2020|EPI ISL 430498|B.1.5|Australia|2020-04-01	Oceania|hCoV-19/Australia/VIC1629/2020|EPI ISL 456534|B.6|Australia|2020-05-14	0.0006684493	Oceania
Oceania|hCoV-19/Australia/VIC1211/2020|EPI ISL 430501|B.1|Australia|2020-04-01	Oceania|hCoV-19/Australia/VIC1629/2020|EPI ISL 456534|B.6|Australia|2020-05-14	0.0005633666	Oceania
Oceania|hCoV-19/Australia/VIC1012/2020|EPI ISL 430548|B.1.1|Australia|2020-04-01	Oceania|hCoV-19/Australia/VIC1629/2020|EPI ISL 456534|B.6|Australia|2020-05-14	0.0005653079	Oceania
Oceania|hCoV-19/Australia/VIC1219/2020|EPI ISL 430516|B.1.22|Australia|2020-04-01	Oceania|hCoV-19/Australia/VIC1629/2020|EPI ISL 456534|B.6|Australia|2020-05-14	0.0006037970	Oceania
Oceania|hCoV-19/Australia/VIC1212/2020|EPI ISL 430502|B.1|Australia|2020-04-01	Oceania|hCoV-19/Australia/VIC1629/2020|EPI ISL 456534|B.6|Australia|2020-05-14	0.0006336185	Oceania
Oceania|hCoV-19/Australia/VIC1209/2020|EPI ISL 430499|B.1.1|Australia|2020-04-01	Oceania|hCoV-19/Australia/VIC1629/2020|EPI ISL 456534|B.6|Australia|2020-05-14	0.0007095749	Oceania
Oceania|hCoV-19/Australia/SAP089/2020|EPI ISL 451124|B.1|Australia|2020-04-01	Oceania|hCoV-19/Australia/VIC1629/2020|EPI ISL 456534|B.6|Australia|2020-05-14	0.0005017733	Oceania
Oceania|hCoV-19/Australia/VIC1014/2020|EPI ISL 430555|B.1.5|Australia|2020-04-01	Oceania|hCoV-19/Australia/VIC1629/2020|EPI ISL 456534|B.6|Australia|2020-05-14	0.0004963932	Oceania
Oceania|hCoV-19/Australia/VIC1218/2020|EPI ISL 430515|B.1.5|Australia|2020-04-01	Oceania|hCoV-19/Australia/VIC1629/2020|EPI ISL 456534|B.6|Australia|2020-05-14	0.0004254043	Oceania
Oceania|hCoV-19/Australia/SAP092/2020|EPI ISL 451127|B.1|Australia|2020-04-01	Oceania|hCoV-19/Australia/VIC1629/2020|EPI ISL 456534|B.6|Australia|2020-05-14	0.0006127240	Oceania
Oceania|hCoV-19/Australia/VPRL009/2020|EPI ISL 455601|B.1|Australia|2020-04-01	Oceania|hCoV-19/Australia/VIC1629/2020|EPI ISL 456534|B.6|Australia|2020-05-14	0.0005098300	Oceania
Oceania|hCoV-19/Australia/VIC1213/2020|EPI ISL 430503|B.1|Australia|2020-04-01	Oceania|hCoV-19/Australia/VIC1629/2020|EPI ISL 456534|B.6|Australia|2020-05-14	0.0006396306	Oceania
Oceania|hCoV-19/Australia/VIC1215/2020|EPI ISL 430508|B.1|Australia|2020-04-01	Oceania|hCoV-19/Australia/VIC1629/2020|EPI ISL 456534|B.6|Australia|2020-05-14	0.0005366163	Oceania
Oceania|hCoV-19/Australia/VIC1010/2020|EPI ISL 430560|B.1|Australia|2020-04-01	Oceania|hCoV-19/Australia/VIC1629/2020|EPI ISL 456534|B.6|Australia|2020-05-14	0.0005367988	Oceania
Oceania|hCoV-19/New Zealand/20VR1995/2020|EPI ISL 456325|B|New Zealand|2020-04-01	Oceania|hCoV-19/Australia/VIC1629/2020|EPI ISL 456534|B.6|Australia|2020-05-14	0.0004062530	Oceania
Oceania|hCoV-19/New Zealand/20VR2022/2020|EPI ISL 456337|B.1|New Zealand|2020-04-01	Oceania|hCoV-19/Australia/VIC1629/2020|EPI ISL 456534|B.6|Australia|2020-05-14	0.0004447492	Oceania
Oceania|hCoV-19/Australia/QLD973/2020|EPI ISL 530231|B.1.5|Australia|2020-04-02	Oceania|hCoV-19/Australia/VIC1629/2020|EPI ISL 456534|B.6|Australia|2020-05-14	0.0005980805	Oceania
Oceania|hCoV-19/Australia/QLD1015/2020|EPI ISL 530275|B.1|Australia|2020-04-02	Oceania|hCoV-19/Australia/VIC1629/2020|EPI ISL 456534|B.6|Australia|2020-05-14	0.0004924562	Oceania
Oceania|hCoV-19/Australia/VPRL005/2020|EPI ISL 455597|B.1|Australia|2020-04-02	Oceania|hCoV-19/Australia/VIC1629/2020|EPI ISL 456534|B.6|Australia|2020-05-14	0.0005276430	Oceania
Oceania|hCoV-19/Australia/NSW2431/2020|EPI ISL 527015|B.1.1|Australia|2020-04-02	Oceania|hCoV-19/Australia/VIC1629/2020|EPI ISL 456534|B.6|Australia|2020-05-14	0.0004924856	Oceania
Oceania|hCoV-19/Australia/VIC812/2020|EPI ISL 427085|B.4|Australia|2020-04-02	Oceania|hCoV-19/Australia/VIC1629/2020|EPI ISL 456534|B.6|Australia|2020-05-14	0.0005276333	Oceania
Oceania|hCoV-19/Australia/SAP019/2020|EPI ISL 468017|B.1|Australia|2020-04-02	Oceania|hCoV-19/Australia/VIC1629/2020|EPI ISL 456534|B.6|Australia|2020-05-14	0.0004924562	Oceania
Oceania|hCoV-19/New Zealand/20VR2095/2020|EPI ISL 548123|B.1.1.75|New Zealand|2020-04-02	Oceania|hCoV-19/Australia/VIC1629/2020|EPI ISL 456534|B.6|Australia|2020-05-14	0.0006685715	Oceania
Oceania|hCoV-19/Australia/NSW290/2020|EPI ISL 451554|B.1|Australia|2020-04-02	Oceania|hCoV-19/Australia/VIC1629/2020|EPI ISL 456534|B.6|Australia|2020-05-14	0.0005347198	Oceania
Oceania|hCoV-19/Australia/NSW270/2020|EPI ISL 451535|B.3|Australia|2020-04-02	Oceania|hCoV-19/Australia/VIC1629/2020|EPI ISL 456534|B.6|Australia|2020-05-14	0.0004990271	Oceania
Oceania|hCoV-19/Australia/NSW284/2020|EPI ISL 451548|B.1.5|Australia|2020-04-02	Oceania|hCoV-19/Australia/VIC1629/2020|EPI ISL 456534|B.6|Australia|2020-05-14	0.0003920433	Oceania
Oceania|hCoV-19/Australia/NSW349/2020|EPI ISL 451610|B.1.3|Australia|2020-04-02	Oceania|hCoV-19/Australia/VIC1629/2020|EPI ISL 456534|B.6|Australia|2020-05-14	0.0005705353	Oceania
Oceania|hCoV-19/Australia/NSW624/2020|EPI ISL 490033|B.1.1|Australia|2020-04-02	Oceania|hCoV-19/Australia/VIC1629/2020|EPI ISL 456534|B.6|Australia|2020-05-14	0.0004990515	Oceania
Oceania|hCoV-19/Australia/NSW277/2020|EPI ISL 451541|B.1.1|Australia|2020-04-02	Oceania|hCoV-19/Australia/VIC1629/2020|EPI ISL 456534|B.6|Australia|2020-05-14	0.0005347099	Oceania
Oceania|hCoV-19/New Zealand/20VR1910/2020|EPI ISL 456305|B.31|New Zealand|2020-04-02	Oceania|hCoV-19/Australia/VIC1629/2020|EPI ISL 456534|B.6|Australia|2020-05-14	0.0006333505	Oceania
Oceania|hCoV-19/New Zealand/20VR1887/2020|EPI ISL 456294|B.1|New Zealand|2020-04-02	Oceania|hCoV-19/Australia/VIC1629/2020|EPI ISL 456534|B.6|Australia|2020-05-14	0.0004572972	Oceania
Oceania|hCoV-19/Australia/SAP014/2020|EPI ISL 468019|B.1|Australia|2020-04-02	Oceania|hCoV-19/Australia/VIC1629/2020|EPI ISL 456534|B.6|Australia|2020-05-14	0.0004925255	Oceania
Oceania|hCoV-19/New Zealand/20VR1907/2020|EPI ISL 456303|B.1|New Zealand|2020-04-02	Oceania|hCoV-19/Australia/VIC1629/2020|EPI ISL 456534|B.6|Australia|2020-05-14	0.0005278316	Oceania
Oceania|hCoV-19/Australia/SAP018/2020|EPI ISL 467994|B.1|Australia|2020-04-02	Oceania|hCoV-19/Australia/VIC1629/2020|EPI ISL 456534|B.6|Australia|2020-05-14	0.0005636440	Oceania
Oceania|hCoV-19/Australia/VIC1025/2020|EPI ISL 430532|B.1.5|Australia|2020-04-02	Oceania|hCoV-19/Australia/VIC1629/2020|EPI ISL 456534|B.6|Australia|2020-05-14	0.0004220666	Oceania
Oceania|hCoV-19/Australia/SAP093/2020|EPI ISL 451128|B.1|Australia|2020-04-02	Oceania|hCoV-19/Australia/VIC1629/2020|EPI ISL 456534|B.6|Australia|2020-05-14	0.0005290014	Oceania
Oceania|hCoV-19/Australia/SAP017/2020|EPI ISL 468012|B.1|Australia|2020-04-02	Oceania|hCoV-19/Australia/VIC1629/2020|EPI ISL 456534|B.6|Australia|2020-05-14	0.0005312118	Oceania
Oceania|hCoV-19/Australia/VIC1232/2020|EPI ISL 563551|B.1.5|Australia|2020-04-02	Oceania|hCoV-19/Australia/VIC1629/2020|EPI ISL 456534|B.6|Australia|2020-05-14	0.0004220672	Oceania
Oceania|hCoV-19/Australia/SAP015/2020|EPI ISL 467990|B.1|Australia|2020-04-02	Oceania|hCoV-19/Australia/VIC1629/2020|EPI ISL 456534|B.6|Australia|2020-05-14	0.0004959957	Oceania
Oceania|hCoV-19/Australia/VIC1024/2020|EPI ISL 430531|B.1|Australia|2020-04-02	Oceania|hCoV-19/Australia/VIC1629/2020|EPI ISL 456534|B.6|Australia|2020-05-14	0.0004963465	Oceania
Oceania|hCoV-19/Australia/VIC814/2020|EPI ISL 427087|B.1.1|Australia|2020-04-02	Oceania|hCoV-19/Australia/VIC1629/2020|EPI ISL 456534|B.6|Australia|2020-05-14	0.0006724503	Oceania
Oceania|hCoV-19/Australia/VIC1234/2020|EPI ISL 430511|B.1.1|Australia|2020-04-02	Oceania|hCoV-19/Australia/VIC1629/2020|EPI ISL 456534|B.6|Australia|2020-05-14	0.0006028694	Oceania
Oceania|hCoV-19/Australia/VIC1231/2020|EPI ISL 561957|B.1|Australia|2020-04-02	Oceania|hCoV-19/Australia/VIC1629/2020|EPI ISL 456534|B.6|Australia|2020-05-14	0.0004962256	Oceania
Oceania|hCoV-19/Australia/ACT0073/2020|EPI ISL 498533|B.1.1|Australia|2020-04-02	Oceania|hCoV-19/Australia/VIC1629/2020|EPI ISL 456534|B.6|Australia|2020-05-14	0.0005367745	Oceania
Oceania|hCoV-19/Australia/TAS105/2020|EPI ISL 522571|B.1|Australia|2020-04-02	Oceania|hCoV-19/Australia/VIC1629/2020|EPI ISL 456534|B.6|Australia|2020-05-14	0.0004934822	Oceania
Oceania|hCoV-19/Australia/TAS173/2020|EPI ISL 522626|B.1.5|Australia|2020-04-02	Oceania|hCoV-19/Australia/VIC1629/2020|EPI ISL 456534|B.6|Australia|2020-05-14	0.0005002964	Oceania
Oceania|hCoV-19/Australia/VIC1881/2020|EPI ISL 480571|B.1.1|Australia|2020-04-02	Oceania|hCoV-19/Australia/VIC1629/2020|EPI ISL 456534|B.6|Australia|2020-05-14	0.0005678686	Oceania
Oceania|hCoV-19/Australia/VIC815/2020|EPI ISL 427088|B.1|Australia|2020-04-02	Oceania|hCoV-19/Australia/VIC1629/2020|EPI ISL 456534|B.6|Australia|2020-05-14	0.0006395842	Oceania
Oceania|hCoV-19/Australia/VIC813/2020|EPI ISL 427086|B.4|Australia|2020-04-02	Oceania|hCoV-19/Australia/VIC1629/2020|EPI ISL 456534|B.6|Australia|2020-05-14	0.0005041856	Oceania
Oceania|hCoV-19/Australia/VIC1046/2020|EPI ISL 430550|B.1|Australia|2020-04-03	Oceania|hCoV-19/Australia/VIC1629/2020|EPI ISL 456534|B.6|Australia|2020-05-14	0.0005276675	Oceania
Oceania|hCoV-19/Australia/VIC820/2020|EPI ISL 427092|B.1|Australia|2020-04-03	Oceania|hCoV-19/Australia/VIC1629/2020|EPI ISL 456534|B.6|Australia|2020-05-14	0.0005980213	Oceania
Oceania|hCoV-19/Australia/VIC828/2020|EPI ISL 427096|B.1.1|Australia|2020-04-03	Oceania|hCoV-19/Australia/VIC1629/2020|EPI ISL 456534|B.6|Australia|2020-05-14	0.0007036762	Oceania
Oceania|hCoV-19/New Zealand/20VR2096/2020|EPI ISL 548124|B.40|New Zealand|2020-04-03	Oceania|hCoV-19/Australia/VIC1629/2020|EPI ISL 456534|B.6|Australia|2020-05-14	0.0004572709	Oceania
Oceania|hCoV-19/Australia/SAP226/2020|EPI ISL 468024|B.1.1.1|Australia|2020-04-03	Oceania|hCoV-19/Australia/VIC1629/2020|EPI ISL 456534|B.6|Australia|2020-05-14	0.0006684980	Oceania
Oceania|hCoV-19/Australia/VIC1041/2020|EPI ISL 430536|B.1|Australia|2020-04-03	Oceania|hCoV-19/Australia/VIC1629/2020|EPI ISL 456534|B.6|Australia|2020-05-14	0.0005276430	Oceania
Oceania|hCoV-19/Australia/VIC824/2020|EPI ISL 427095|B.1|Australia|2020-04-03	Oceania|hCoV-19/Australia/VIC1629/2020|EPI ISL 456534|B.6|Australia|2020-05-14	0.0005628314	Oceania
Oceania|hCoV-19/Australia/SAP437/2020|EPI ISL 508128|B.1.1|Australia|2020-04-03	Oceania|hCoV-19/Australia/VIC1629/2020|EPI ISL 456534|B.6|Australia|2020-05-14	0.0006684651	Oceania
Oceania|hCoV-19/Australia/QLD967/2020|EPI ISL 530232|B.1|Australia|2020-04-03	Oceania|hCoV-19/Australia/VIC1629/2020|EPI ISL 456534|B.6|Australia|2020-05-14	0.0004924562	Oceania
Oceania|hCoV-19/Australia/NSW301/2020|EPI ISL 451565|B.4|Australia|2020-04-03	Oceania|hCoV-19/Australia/VIC1629/2020|EPI ISL 456534|B.6|Australia|2020-05-14	0.0005703244	Oceania
Oceania|hCoV-19/Australia/NSW287/2020|EPI ISL 451551|B.1.1|Australia|2020-04-03	Oceania|hCoV-19/Australia/VIC1629/2020|EPI ISL 456534|B.6|Australia|2020-05-14	0.0005347099	Oceania
Oceania|hCoV-19/Australia/NSW269/2020|EPI ISL 451534|B.1|Australia|2020-04-03	Oceania|hCoV-19/Australia/VIC1629/2020|EPI ISL 456534|B.6|Australia|2020-05-14	0.0004990213	Oceania
Oceania|hCoV-19/Australia/WA13/2020|EPI ISL 470831|B.1|Australia|2020-04-03	Oceania|hCoV-19/Australia/VIC1629/2020|EPI ISL 456534|B.6|Australia|2020-05-14	0.0005629120	Oceania
Oceania|hCoV-19/Australia/VIC1039/2020|EPI ISL 430535|B.1.1.8|Australia|2020-04-03	Oceania|hCoV-19/Australia/VIC1629/2020|EPI ISL 456534|B.6|Australia|2020-05-14	0.0006332504	Oceania
Oceania|hCoV-19/Australia/VIC821/2020|EPI ISL 427093|B.1.5|Australia|2020-04-03	Oceania|hCoV-19/Australia/VIC1629/2020|EPI ISL 456534|B.6|Australia|2020-05-14	0.0004220680	Oceania
Oceania|hCoV-19/Australia/VIC1045/2020|EPI ISL 430546|B.1|Australia|2020-04-03	Oceania|hCoV-19/Australia/VIC1629/2020|EPI ISL 456534|B.6|Australia|2020-05-14	0.0004964206	Oceania
Oceania|hCoV-19/Australia/VIC1044/2020|EPI ISL 430540|B.3|Australia|2020-04-03	Oceania|hCoV-19/Australia/VIC1629/2020|EPI ISL 456534|B.6|Australia|2020-05-14	0.0004578076	Oceania
Oceania|hCoV-19/Australia/SAP145/2020|EPI ISL 467987|B.1|Australia|2020-04-03	Oceania|hCoV-19/Australia/VIC1629/2020|EPI ISL 456534|B.6|Australia|2020-05-14	0.0005360776	Oceania
Oceania|hCoV-19/Australia/VIC1038/2020|EPI ISL 430534|B.1.1|Australia|2020-04-03	Oceania|hCoV-19/Australia/VIC1629/2020|EPI ISL 456534|B.6|Australia|2020-05-14	0.0005672958	Oceania
Oceania|hCoV-19/New Zealand/20VR2055/2020|EPI ISL 456350|B.1.1|New Zealand|2020-04-03	Oceania|hCoV-19/Australia/VIC1629/2020|EPI ISL 456534|B.6|Australia|2020-05-14	0.0005379892	Oceania
Oceania|hCoV-19/New Zealand/20VR1947/2020|EPI ISL 456318|B.31|New Zealand|2020-04-03	Oceania|hCoV-19/Australia/VIC1629/2020|EPI ISL 456534|B.6|Australia|2020-05-14	0.0006097386	Oceania
Oceania|hCoV-19/New Zealand/20VR1927/2020|EPI ISL 456311|B.1|New Zealand|2020-04-03	Oceania|hCoV-19/Australia/VIC1629/2020|EPI ISL 456534|B.6|Australia|2020-05-14	0.0005022597	Oceania
Oceania|hCoV-19/New Zealand/20VR1928/2020|EPI ISL 456312|B|New Zealand|2020-04-03	Oceania|hCoV-19/Australia/VIC1629/2020|EPI ISL 456534|B.6|Australia|2020-05-14	0.0003944618	Oceania
Oceania|hCoV-19/Australia/VIC818/2020|EPI ISL 427090|B.1.22|Australia|2020-04-03	Oceania|hCoV-19/Australia/VIC1629/2020|EPI ISL 456534|B.6|Australia|2020-05-14	0.0006375309	Oceania
Oceania|hCoV-19/Australia/SAP247/2020|EPI ISL 483081|B.1|Australia|2020-04-03	Oceania|hCoV-19/Australia/VIC1629/2020|EPI ISL 456534|B.6|Australia|2020-05-14	0.0005362120	Oceania
Oceania|hCoV-19/Australia/VIC816/2020|EPI ISL 427089|B.1.5|Australia|2020-04-03	Oceania|hCoV-19/Australia/VIC1629/2020|EPI ISL 456534|B.6|Australia|2020-05-14	0.0005678742	Oceania
Oceania|hCoV-19/New Zealand/20VR1929/2020|EPI ISL 456313|B|New Zealand|2020-04-03	Oceania|hCoV-19/Australia/VIC1629/2020|EPI ISL 456534|B.6|Australia|2020-05-14	0.0004432683	Oceania
Oceania|hCoV-19/Australia/VIC837/2020|EPI ISL 427101|B.1.22|Australia|2020-04-04	Oceania|hCoV-19/Australia/VIC1629/2020|EPI ISL 456534|B.6|Australia|2020-05-14	0.0006332109	Oceania
Oceania|hCoV-19/Australia/NSW2544/2020|EPI ISL 527045|B.1|Australia|2020-04-04	Oceania|hCoV-19/Australia/VIC1629/2020|EPI ISL 456534|B.6|Australia|2020-05-14	0.0005628586	Oceania
Oceania|hCoV-19/Australia/NSW2543/2020|EPI ISL 527044|B.1|Australia|2020-04-04	Oceania|hCoV-19/Australia/VIC1629/2020|EPI ISL 456534|B.6|Australia|2020-05-14	0.0005980681	Oceania
Oceania|hCoV-19/Australia/NSW2550/2020|EPI ISL 527051|B.1.98|Australia|2020-04-04	Oceania|hCoV-19/Australia/VIC1629/2020|EPI ISL 456534|B.6|Australia|2020-05-14	0.0005276176	Oceania
Oceania|hCoV-19/Australia/VIC848/2020|EPI ISL 427108|B.1|Australia|2020-04-04	Oceania|hCoV-19/Australia/VIC1629/2020|EPI ISL 456534|B.6|Australia|2020-05-14	0.0005276685	Oceania
Oceania|hCoV-19/Australia/NSW2548/2020|EPI ISL 527049|B.1.98|Australia|2020-04-04	Oceania|hCoV-19/Australia/VIC1629/2020|EPI ISL 456534|B.6|Australia|2020-05-14	0.0006684702	Oceania
Oceania|hCoV-19/Australia/NSW2536/2020|EPI ISL 527039|B.1.98|Australia|2020-04-04	Oceania|hCoV-19/Australia/VIC1629/2020|EPI ISL 456534|B.6|Australia|2020-05-14	0.0005980502	Oceania
Oceania|hCoV-19/Australia/NSW2547/2020|EPI ISL 527048|B.1|Australia|2020-04-04	Oceania|hCoV-19/Australia/VIC1629/2020|EPI ISL 456534|B.6|Australia|2020-05-14	0.0005276491	Oceania
Oceania|hCoV-19/Australia/VIC843/2020|EPI ISL 427103|B.1.5|Australia|2020-04-04	Oceania|hCoV-19/Australia/VIC1629/2020|EPI ISL 456534|B.6|Australia|2020-05-14	0.0004220667	Oceania
Oceania|hCoV-19/Australia/VIC842/2020|EPI ISL 427102|B.1|Australia|2020-04-04	Oceania|hCoV-19/Australia/VIC1629/2020|EPI ISL 456534|B.6|Australia|2020-05-14	0.0006332313	Oceania
Oceania|hCoV-19/Australia/NSW2551/2020|EPI ISL 527052|B.1.98|Australia|2020-04-04	Oceania|hCoV-19/Australia/VIC1629/2020|EPI ISL 456534|B.6|Australia|2020-05-14	0.0006332739	Oceania
Oceania|hCoV-19/Australia/NSW2545/2020|EPI ISL 527046|B.40|Australia|2020-04-04	Oceania|hCoV-19/Australia/VIC1629/2020|EPI ISL 456534|B.6|Australia|2020-05-14	0.0004220667	Oceania
Oceania|hCoV-19/Australia/NSW2549/2020|EPI ISL 527050|B.1.98|Australia|2020-04-04	Oceania|hCoV-19/Australia/VIC1629/2020|EPI ISL 456534|B.6|Australia|2020-05-14	0.0007389030	Oceania
Oceania|hCoV-19/Australia/VIC846/2020|EPI ISL 427106|B.4|Australia|2020-04-04	Oceania|hCoV-19/Australia/VIC1629/2020|EPI ISL 456534|B.6|Australia|2020-05-14	0.0005276176	Oceania
Oceania|hCoV-19/Australia/VIC845/2020|EPI ISL 427105|B.1.22|Australia|2020-04-04	Oceania|hCoV-19/Australia/VIC1629/2020|EPI ISL 456534|B.6|Australia|2020-05-14	0.0006684379	Oceania
Oceania|hCoV-19/Australia/NSW2542/2020|EPI ISL 527043|B.1|Australia|2020-04-04	Oceania|hCoV-19/Australia/VIC1629/2020|EPI ISL 456534|B.6|Australia|2020-05-14	0.0005628754	Oceania
Oceania|hCoV-19/Australia/VIC1062/2020|EPI ISL 430578|B.1.5|Australia|2020-04-04	Oceania|hCoV-19/Australia/VIC1629/2020|EPI ISL 456534|B.6|Australia|2020-05-14	0.0005276587	Oceania
Oceania|hCoV-19/Australia/NSW298/2020|EPI ISL 451562|B.1.5|Australia|2020-04-04	Oceania|hCoV-19/Australia/VIC1629/2020|EPI ISL 456534|B.6|Australia|2020-05-14	0.0005346675	Oceania
Oceania|hCoV-19/Australia/NSW295/2020|EPI ISL 451559|B.4|Australia|2020-04-04	Oceania|hCoV-19/Australia/VIC1629/2020|EPI ISL 456534|B.6|Australia|2020-05-14	0.0004633355	Oceania
Oceania|hCoV-19/Australia/NSW296/2020|EPI ISL 451560|B.1.1|Australia|2020-04-04	Oceania|hCoV-19/Australia/VIC1629/2020|EPI ISL 456534|B.6|Australia|2020-05-14	0.0005347099	Oceania
Oceania|hCoV-19/Australia/NSW309/2020|EPI ISL 451573|B.1.5|Australia|2020-04-04	Oceania|hCoV-19/Australia/VIC1629/2020|EPI ISL 456534|B.6|Australia|2020-05-14	0.0004277059	Oceania
Oceania|hCoV-19/New Zealand/20VR2063/2020|EPI ISL 456355|B.1.1|New Zealand|2020-04-04	Oceania|hCoV-19/Australia/VIC1629/2020|EPI ISL 456534|B.6|Australia|2020-05-14	0.0005277131	Oceania
Oceania|hCoV-19/New Zealand/20VR1936/2020|EPI ISL 456315|B.1|New Zealand|2020-04-04	Oceania|hCoV-19/Australia/VIC1629/2020|EPI ISL 456534|B.6|Australia|2020-05-14	0.0004573477	Oceania
Oceania|hCoV-19/Australia/VIC851/2020|EPI ISL 427111|B.1.1|Australia|2020-04-04	Oceania|hCoV-19/Australia/VIC1629/2020|EPI ISL 456534|B.6|Australia|2020-05-14	0.0005276748	Oceania
Oceania|hCoV-19/Australia/VIC849/2020|EPI ISL 427109|B.1|Australia|2020-04-04	Oceania|hCoV-19/Australia/VIC1629/2020|EPI ISL 456534|B.6|Australia|2020-05-14	0.0004924559	Oceania
Oceania|hCoV-19/Australia/VIC850/2020|EPI ISL 427110|B.1.1|Australia|2020-04-04	Oceania|hCoV-19/Australia/VIC1629/2020|EPI ISL 456534|B.6|Australia|2020-05-14	0.0005276743	Oceania
Oceania|hCoV-19/Australia/VIC852/2020|EPI ISL 427112|B.1.1|Australia|2020-04-04	Oceania|hCoV-19/Australia/VIC1629/2020|EPI ISL 456534|B.6|Australia|2020-05-14	0.0005276756	Oceania
Oceania|hCoV-19/Australia/VIC829/2020|EPI ISL 427097|B.1.5|Australia|2020-04-04	Oceania|hCoV-19/Australia/VIC1629/2020|EPI ISL 456534|B.6|Australia|2020-05-14	0.0004572726	Oceania
Oceania|hCoV-19/Australia/VIC1276/2020|EPI ISL 430685|B.1.1.10|Australia|2020-04-04	Oceania|hCoV-19/Australia/VIC1629/2020|EPI ISL 456534|B.6|Australia|2020-05-14	0.0007063086	Oceania
Oceania|hCoV-19/Australia/VIC834/2020|EPI ISL 427099|B.1|Australia|2020-04-04	Oceania|hCoV-19/Australia/VIC1629/2020|EPI ISL 456534|B.6|Australia|2020-05-14	0.0004629712	Oceania
Oceania|hCoV-19/Australia/VIC844/2020|EPI ISL 427104|B.1.5|Australia|2020-04-04	Oceania|hCoV-19/Australia/VIC1629/2020|EPI ISL 456534|B.6|Australia|2020-05-14	0.0005388329	Oceania
Oceania|hCoV-19/New Zealand/20VR2097/2020|EPI ISL 456376|B.1.370|New Zealand|2020-04-05	Oceania|hCoV-19/Australia/VIC1629/2020|EPI ISL 456534|B.6|Australia|2020-05-14	0.0005980231	Oceania
Oceania|hCoV-19/Australia/VIC857/2020|EPI ISL 427116|B.1|Australia|2020-04-05	Oceania|hCoV-19/Australia/VIC1629/2020|EPI ISL 456534|B.6|Australia|2020-05-14	0.0005276430	Oceania
Oceania|hCoV-19/Australia/VIC858/2020|EPI ISL 427117|B.1.1|Australia|2020-04-05	Oceania|hCoV-19/Australia/VIC1629/2020|EPI ISL 456534|B.6|Australia|2020-05-14	0.0005628650	Oceania
Oceania|hCoV-19/Australia/VIC860/2020|EPI ISL 427118|B.1.1|Australia|2020-04-05	Oceania|hCoV-19/Australia/VIC1629/2020|EPI ISL 456534|B.6|Australia|2020-05-14	0.0005276745	Oceania
Oceania|hCoV-19/Australia/VIC876/2020|EPI ISL 427131|B.1.1.33|Australia|2020-04-05	Oceania|hCoV-19/Australia/VIC1629/2020|EPI ISL 456534|B.6|Australia|2020-05-14	0.0005628647	Oceania
Oceania|hCoV-19/Australia/SAP441/2020|EPI ISL 508132|B.1.1|Australia|2020-04-05	Oceania|hCoV-19/Australia/VIC1629/2020|EPI ISL 456534|B.6|Australia|2020-05-14	0.0005980570	Oceania
Oceania|hCoV-19/Australia/NSW2132/2020|EPI ISL 500625|B.1|Australia|2020-04-05	Oceania|hCoV-19/Australia/VIC1629/2020|EPI ISL 456534|B.6|Australia|2020-05-14	0.0005980282	Oceania
Oceania|hCoV-19/Australia/VIC869/2020|EPI ISL 427124|B.3|Australia|2020-04-05	Oceania|hCoV-19/Australia/VIC1629/2020|EPI ISL 456534|B.6|Australia|2020-05-14	0.0004220918	Oceania
Oceania|hCoV-19/Australia/VIC863/2020|EPI ISL 427120|B.1|Australia|2020-04-05	Oceania|hCoV-19/Australia/VIC1629/2020|EPI ISL 456534|B.6|Australia|2020-05-14	0.0004924562	Oceania
Oceania|hCoV-19/Australia/NSW275/2020|EPI ISL 451539|B.6|Australia|2020-04-05	Oceania|hCoV-19/Australia/VIC1629/2020|EPI ISL 456534|B.6|Australia|2020-05-14	0.0003207429	Oceania
Oceania|hCoV-19/Australia/WA99/2020|EPI ISL 512752|B.1.1|Australia|2020-04-05	Oceania|hCoV-19/Australia/VIC1629/2020|EPI ISL 456534|B.6|Australia|2020-05-14	0.0006774808	Oceania
Oceania|hCoV-19/Australia/NSW2131/2020|EPI ISL 500624|B.1|Australia|2020-04-05	Oceania|hCoV-19/Australia/VIC1629/2020|EPI ISL 456534|B.6|Australia|2020-05-14	0.0006332588	Oceania
Oceania|hCoV-19/New Zealand/20VR2059/2020|EPI ISL 456353|B.1|New Zealand|2020-04-05	Oceania|hCoV-19/Australia/VIC1629/2020|EPI ISL 456534|B.6|Australia|2020-05-14	0.0004928136	Oceania
Oceania|hCoV-19/Australia/VIC870/2020|EPI ISL 427125|B.1.5|Australia|2020-04-05	Oceania|hCoV-19/Australia/VIC1629/2020|EPI ISL 456534|B.6|Australia|2020-05-14	0.0004220668	Oceania
Oceania|hCoV-19/Australia/VIC1071/2020|EPI ISL 430581|B.1|Australia|2020-04-05	Oceania|hCoV-19/Australia/VIC1629/2020|EPI ISL 456534|B.6|Australia|2020-05-14	0.0004572625	Oceania
Oceania|hCoV-19/Australia/VIC873/2020|EPI ISL 427128|B.1|Australia|2020-04-05	Oceania|hCoV-19/Australia/VIC1629/2020|EPI ISL 456534|B.6|Australia|2020-05-14	0.0004924574	Oceania
Oceania|hCoV-19/Australia/WA83/2020|EPI ISL 512736|B.1.1|Australia|2020-04-05	Oceania|hCoV-19/Australia/VIC1629/2020|EPI ISL 456534|B.6|Australia|2020-05-14	0.0006565805	Oceania
Oceania|hCoV-19/Australia/VIC872/2020|EPI ISL 427127|B.52|Australia|2020-04-05	Oceania|hCoV-19/Australia/VIC1629/2020|EPI ISL 456534|B.6|Australia|2020-05-14	0.0005310647	Oceania
Oceania|hCoV-19/New Zealand/20VR2098/2020|EPI ISL 548125|B.1.1|New Zealand|2020-04-05	Oceania|hCoV-19/Australia/VIC1629/2020|EPI ISL 456534|B.6|Australia|2020-05-14	0.0005478647	Oceania
Oceania|hCoV-19/New Zealand/20VR2092/2020|EPI ISL 456373|B.1|New Zealand|2020-04-05	Oceania|hCoV-19/Australia/VIC1629/2020|EPI ISL 456534|B.6|Australia|2020-05-14	0.0005101562	Oceania
Oceania|hCoV-19/Australia/SAP027/2020|EPI ISL 468009|B.1|Australia|2020-04-06	Oceania|hCoV-19/Australia/VIC1629/2020|EPI ISL 456534|B.6|Australia|2020-05-14	0.0004924542	Oceania
Oceania|hCoV-19/Australia/VIC881/2020|EPI ISL 427135|B.1.1|Australia|2020-04-06	Oceania|hCoV-19/Australia/VIC1629/2020|EPI ISL 456534|B.6|Australia|2020-05-14	0.0005981038	Oceania
Oceania|hCoV-19/Australia/VIC883/2020|EPI ISL 427136|B.1.356|Australia|2020-04-06	Oceania|hCoV-19/Australia/VIC1629/2020|EPI ISL 456534|B.6|Australia|2020-05-14	0.0005982392	Oceania
Oceania|hCoV-19/Australia/WA15/2020|EPI ISL 470833|B.1|Australia|2020-04-06	Oceania|hCoV-19/Australia/VIC1629/2020|EPI ISL 456534|B.6|Australia|2020-05-14	0.0004924617	Oceania
Oceania|hCoV-19/Australia/VIC884/2020|EPI ISL 427137|B.1|Australia|2020-04-06	Oceania|hCoV-19/Australia/VIC1629/2020|EPI ISL 456534|B.6|Australia|2020-05-14	0.0004223341	Oceania
Oceania|hCoV-19/Australia/VIC1080/2020|EPI ISL 430579|B.1|Australia|2020-04-06	Oceania|hCoV-19/Australia/VIC1629/2020|EPI ISL 456534|B.6|Australia|2020-05-14	0.0005980571	Oceania
Oceania|hCoV-19/Australia/NSW2577/2020|EPI ISL 527062|B.1|Australia|2020-04-06	Oceania|hCoV-19/Australia/VIC1629/2020|EPI ISL 456534|B.6|Australia|2020-05-14	0.0005276491	Oceania
Oceania|hCoV-19/Australia/NSW544/2020|EPI ISL 455083|B.1.5|Australia|2020-04-06	Oceania|hCoV-19/Australia/VIC1629/2020|EPI ISL 456534|B.6|Australia|2020-05-14	0.0004990365	Oceania
Oceania|hCoV-19/Australia/NSW381/2020|EPI ISL 451641|B.1.5|Australia|2020-04-06	Oceania|hCoV-19/Australia/VIC1629/2020|EPI ISL 456534|B.6|Australia|2020-05-14	0.0003920433	Oceania
Oceania|hCoV-19/Australia/NSW321/2020|EPI ISL 451583|B.1|Australia|2020-04-06	Oceania|hCoV-19/Australia/VIC1629/2020|EPI ISL 456534|B.6|Australia|2020-05-14	0.0005347036	Oceania
Oceania|hCoV-19/Australia/VIC887/2020|EPI ISL 427140|B.31|Australia|2020-04-06	Oceania|hCoV-19/Australia/VIC1629/2020|EPI ISL 456534|B.6|Australia|2020-05-14	0.0006332645	Oceania
Oceania|hCoV-19/Australia/VIC1089/2020|EPI ISL 430673|B.1.1|Australia|2020-04-06	Oceania|hCoV-19/Australia/VIC1629/2020|EPI ISL 456534|B.6|Australia|2020-05-14	0.0005642432	Oceania
Oceania|hCoV-19/Australia/VIC885/2020|EPI ISL 427138|B.1|Australia|2020-04-06	Oceania|hCoV-19/Australia/VIC1629/2020|EPI ISL 456534|B.6|Australia|2020-05-14	0.0004924568	Oceania
Oceania|hCoV-19/Australia/VIC1088/2020|EPI ISL 521864|B.6|Australia|2020-04-06	Oceania|hCoV-19/Australia/VIC1629/2020|EPI ISL 456534|B.6|Australia|2020-05-14	0.0001761494	Oceania
Oceania|hCoV-19/New Zealand/20VR2066/2020|EPI ISL 456357|B.31|New Zealand|2020-04-06	Oceania|hCoV-19/Australia/VIC1629/2020|EPI ISL 456534|B.6|Australia|2020-05-14	0.0006049228	Oceania
Oceania|hCoV-19/Australia/VIC888/2020|EPI ISL 427141|B.1|Australia|2020-04-06	Oceania|hCoV-19/Australia/VIC1629/2020|EPI ISL 456534|B.6|Australia|2020-05-14	0.0004924748	Oceania
Oceania|hCoV-19/Australia/VIC1078/2020|EPI ISL 430564|B.1|Australia|2020-04-06	Oceania|hCoV-19/Australia/VIC1629/2020|EPI ISL 456534|B.6|Australia|2020-05-14	0.0005629718	Oceania
Oceania|hCoV-19/Australia/WA44/2020|EPI ISL 470861|B.1|Australia|2020-04-07	Oceania|hCoV-19/Australia/VIC1629/2020|EPI ISL 456534|B.6|Australia|2020-05-14	0.0005276606	Oceania
Oceania|hCoV-19/Australia/VIC1112/2020|EPI ISL 430573|B.1|Australia|2020-04-07	Oceania|hCoV-19/Australia/VIC1629/2020|EPI ISL 456534|B.6|Australia|2020-05-14	0.0004924562	Oceania
Oceania|hCoV-19/Australia/SAP297/2020|EPI ISL 468025|B.1.5|Australia|2020-04-07	Oceania|hCoV-19/Australia/VIC1629/2020|EPI ISL 456534|B.6|Australia|2020-05-14	0.0004572405	Oceania
Oceania|hCoV-19/Australia/NSW383/2020|EPI ISL 451643|B.1.5|Australia|2020-04-07	Oceania|hCoV-19/Australia/VIC1629/2020|EPI ISL 456534|B.6|Australia|2020-05-14	0.0005703245	Oceania
Oceania|hCoV-19/Australia/NSW604/2020|EPI ISL 478716|B.1|Australia|2020-04-07	Oceania|hCoV-19/Australia/VIC1629/2020|EPI ISL 456534|B.6|Australia|2020-05-14	0.0006060533	Oceania
Oceania|hCoV-19/Australia/ACT0051/2020|EPI ISL 498518|B.1|Australia|2020-04-07	Oceania|hCoV-19/Australia/VIC1629/2020|EPI ISL 456534|B.6|Australia|2020-05-14	0.0005629120	Oceania
Oceania|hCoV-19/Australia/VIC1279/2020|EPI ISL 430678|B.1.1|Australia|2020-04-07	Oceania|hCoV-19/Australia/VIC1629/2020|EPI ISL 456534|B.6|Australia|2020-05-14	0.0005628653	Oceania
Oceania|hCoV-19/Australia/SAP298/2020|EPI ISL 468007|B.1.5|Australia|2020-04-07	Oceania|hCoV-19/Australia/VIC1629/2020|EPI ISL 456534|B.6|Australia|2020-05-14	0.0004580621	Oceania
Oceania|hCoV-19/Australia/VIC1094/2020|EPI ISL 430583|B.1.5|Australia|2020-04-07	Oceania|hCoV-19/Australia/VIC1629/2020|EPI ISL 456534|B.6|Australia|2020-05-14	0.0004924645	Oceania
Oceania|hCoV-19/Australia/VIC1110/2020|EPI ISL 430569|B.1.1|Australia|2020-04-07	Oceania|hCoV-19/Australia/VIC1629/2020|EPI ISL 456534|B.6|Australia|2020-05-14	0.0005628921	Oceania
Oceania|hCoV-19/Australia/VIC1109/2020|EPI ISL 430618|B.1|Australia|2020-04-07	Oceania|hCoV-19/Australia/VIC1629/2020|EPI ISL 456534|B.6|Australia|2020-05-14	0.0005980568	Oceania
Oceania|hCoV-19/Australia/VIC1113/2020|EPI ISL 430575|B.1|Australia|2020-04-07	Oceania|hCoV-19/Australia/VIC1629/2020|EPI ISL 456534|B.6|Australia|2020-05-14	0.0005980992	Oceania
Oceania|hCoV-19/Australia/WA43/2020|EPI ISL 470860|B.1|Australia|2020-04-07	Oceania|hCoV-19/Australia/VIC1629/2020|EPI ISL 456534|B.6|Australia|2020-05-14	0.0005340240	Oceania
Oceania|hCoV-19/Australia/VIC1106/2020|EPI ISL 430588|B.1.265|Australia|2020-04-07	Oceania|hCoV-19/Australia/VIC1629/2020|EPI ISL 456534|B.6|Australia|2020-05-14	0.0006014254	Oceania
Oceania|hCoV-19/Australia/TAS60/2020|EPI ISL 522733|B.1|Australia|2020-04-07	Oceania|hCoV-19/Australia/VIC1629/2020|EPI ISL 456534|B.6|Australia|2020-05-14	0.0005628926	Oceania
Oceania|hCoV-19/New Zealand/20VR2046/2020|EPI ISL 456345|B.1.5|New Zealand|2020-04-07	Oceania|hCoV-19/Australia/VIC1629/2020|EPI ISL 456534|B.6|Australia|2020-05-14	0.0004343335	Oceania
Oceania|hCoV-19/New Zealand/20VR2072/2020|EPI ISL 456359|B|New Zealand|2020-04-07	Oceania|hCoV-19/Australia/VIC1629/2020|EPI ISL 456534|B.6|Australia|2020-05-14	0.0004346311	Oceania
Oceania|hCoV-19/Australia/VIC1111/2020|EPI ISL 430570|B.1|Australia|2020-04-07	Oceania|hCoV-19/Australia/VIC1629/2020|EPI ISL 456534|B.6|Australia|2020-05-14	0.0005370891	Oceania
Oceania|hCoV-19/Australia/SAP301/2020|EPI ISL 467986|B.1|Australia|2020-04-07	Oceania|hCoV-19/Australia/VIC1629/2020|EPI ISL 456534|B.6|Australia|2020-05-14	0.0005824227	Oceania
Oceania|hCoV-19/Australia/VIC1092/2020|EPI ISL 430582|B.1|Australia|2020-04-07	Oceania|hCoV-19/Australia/VIC1629/2020|EPI ISL 456534|B.6|Australia|2020-05-14	0.0005010575	Oceania
Oceania|hCoV-19/Australia/VIC1280/2020|EPI ISL 430709|B.1.1|Australia|2020-04-07	Oceania|hCoV-19/Australia/VIC1629/2020|EPI ISL 456534|B.6|Australia|2020-05-14	0.0005669552	Oceania
Oceania|hCoV-19/Australia/WA45/2020|EPI ISL 470862|B.1|Australia|2020-04-08	Oceania|hCoV-19/Australia/VIC1629/2020|EPI ISL 456534|B.6|Australia|2020-05-14	0.0005980409	Oceania
Oceania|hCoV-19/Australia/QLD969/2020|EPI ISL 530233|B.1|Australia|2020-04-08	Oceania|hCoV-19/Australia/VIC1629/2020|EPI ISL 456534|B.6|Australia|2020-05-14	0.0004924562	Oceania
Oceania|hCoV-19/Australia/WA17/2020|EPI ISL 470835|B.1|Australia|2020-04-08	Oceania|hCoV-19/Australia/VIC1629/2020|EPI ISL 456534|B.6|Australia|2020-05-14	0.0004924618	Oceania
Oceania|hCoV-19/Australia/NSW595/2020|EPI ISL 478707|B.1.1|Australia|2020-04-08	Oceania|hCoV-19/Australia/VIC1629/2020|EPI ISL 456534|B.6|Australia|2020-05-14	0.0005347099	Oceania
Oceania|hCoV-19/Australia/NSW603/2020|EPI ISL 478715|B.1|Australia|2020-04-08	Oceania|hCoV-19/Australia/VIC1629/2020|EPI ISL 456534|B.6|Australia|2020-05-14	0.0006060533	Oceania
Oceania|hCoV-19/Australia/NSW302/2020|EPI ISL 451566|B.1.5|Australia|2020-04-08	Oceania|hCoV-19/Australia/VIC1629/2020|EPI ISL 456534|B.6|Australia|2020-05-14	0.0004277139	Oceania
Oceania|hCoV-19/Australia/NSW294/2020|EPI ISL 451558|B.1.1.33|Australia|2020-04-08	Oceania|hCoV-19/Australia/VIC1629/2020|EPI ISL 456534|B.6|Australia|2020-05-14	0.0005347096	Oceania
Oceania|hCoV-19/Australia/NSW352/2020|EPI ISL 451613|B.1.5|Australia|2020-04-08	Oceania|hCoV-19/Australia/VIC1629/2020|EPI ISL 456534|B.6|Australia|2020-05-14	0.0003920433	Oceania
Oceania|hCoV-19/Australia/WA60/2020|EPI ISL 512713|B.1|Australia|2020-04-08	Oceania|hCoV-19/Australia/VIC1629/2020|EPI ISL 456534|B.6|Australia|2020-05-14	0.0005347316	Oceania
Oceania|hCoV-19/Australia/WA104/2020|EPI ISL 512757|B.1|Australia|2020-04-08	Oceania|hCoV-19/Australia/VIC1629/2020|EPI ISL 456534|B.6|Australia|2020-05-14	0.0004633913	Oceania
Oceania|hCoV-19/Australia/WA61/2020|EPI ISL 512714|B.1|Australia|2020-04-08	Oceania|hCoV-19/Australia/VIC1629/2020|EPI ISL 456534|B.6|Australia|2020-05-14	0.0004634053	Oceania
Oceania|hCoV-19/Australia/VIC1135/2020|EPI ISL 430601|B.1.370|Australia|2020-04-08	Oceania|hCoV-19/Australia/VIC1629/2020|EPI ISL 456534|B.6|Australia|2020-05-14	0.0005980726	Oceania
Oceania|hCoV-19/Australia/VIC1281/2020|EPI ISL 430676|B.1.1|Australia|2020-04-08	Oceania|hCoV-19/Australia/VIC1629/2020|EPI ISL 456534|B.6|Australia|2020-05-14	0.0005628651	Oceania
Oceania|hCoV-19/Australia/VIC1119/2020|EPI ISL 430567|B.1|Australia|2020-04-08	Oceania|hCoV-19/Australia/VIC1629/2020|EPI ISL 456534|B.6|Australia|2020-05-14	0.0005628482	Oceania
Oceania|hCoV-19/Australia/VIC899/2020|EPI ISL 427149|B.52|Australia|2020-04-08	Oceania|hCoV-19/Australia/VIC1629/2020|EPI ISL 456534|B.6|Australia|2020-05-14	0.0005276489	Oceania
Oceania|hCoV-19/Australia/VIC-CBA5/2020|EPI ISL 430065|B.1.1.71|Australia|2020-04-08	Oceania|hCoV-19/Australia/VIC1629/2020|EPI ISL 456534|B.6|Australia|2020-05-14	0.0006007629	Oceania
Oceania|hCoV-19/Australia/VIC1139/2020|EPI ISL 430610|B.1|Australia|2020-04-08	Oceania|hCoV-19/Australia/VIC1629/2020|EPI ISL 456534|B.6|Australia|2020-05-14	0.0006332313	Oceania
Oceania|hCoV-19/Australia/VIC1134/2020|EPI ISL 430600|B.1|Australia|2020-04-08	Oceania|hCoV-19/Australia/VIC1629/2020|EPI ISL 456534|B.6|Australia|2020-05-14	0.0005276431	Oceania
Oceania|hCoV-19/Australia/VIC1143/2020|EPI ISL 430614|B.1.1|Australia|2020-04-08	Oceania|hCoV-19/Australia/VIC1629/2020|EPI ISL 456534|B.6|Australia|2020-05-14	0.0005628820	Oceania
Oceania|hCoV-19/Australia/VIC1137/2020|EPI ISL 430607|B.1|Australia|2020-04-08	Oceania|hCoV-19/Australia/VIC1629/2020|EPI ISL 456534|B.6|Australia|2020-05-14	0.0004925257	Oceania
Oceania|hCoV-19/Australia/VIC1138/2020|EPI ISL 430609|B.1.1|Australia|2020-04-08	Oceania|hCoV-19/Australia/VIC1629/2020|EPI ISL 456534|B.6|Australia|2020-05-14	0.0005276935	Oceania
Oceania|hCoV-19/Australia/VIC-CBA6/2020|EPI ISL 430066|B.1|Australia|2020-04-08	Oceania|hCoV-19/Australia/VIC1629/2020|EPI ISL 456534|B.6|Australia|2020-05-14	0.0006434881	Oceania
Oceania|hCoV-19/Australia/VIC1136/2020|EPI ISL 430606|B|Australia|2020-04-08	Oceania|hCoV-19/Australia/VIC1629/2020|EPI ISL 456534|B.6|Australia|2020-05-14	0.0004610727	Oceania
Oceania|hCoV-19/New Zealand/20VR2074/2020|EPI ISL 456361|B.1.1|New Zealand|2020-04-08	Oceania|hCoV-19/Australia/VIC1629/2020|EPI ISL 456534|B.6|Australia|2020-05-14	0.0004688402	Oceania
Oceania|hCoV-19/Australia/VIC1140/2020|EPI ISL 430611|B.1|Australia|2020-04-08	Oceania|hCoV-19/Australia/VIC1629/2020|EPI ISL 456534|B.6|Australia|2020-05-14	0.0006408029	Oceania
Oceania|hCoV-19/Australia/VIC1363/2020|EPI ISL 561517|B.1.1|Australia|2020-04-08	Oceania|hCoV-19/Australia/VIC1629/2020|EPI ISL 456534|B.6|Australia|2020-05-14	0.0006036217	Oceania
Oceania|hCoV-19/Australia/VIC1127/2020|EPI ISL 430608|B.1.1|Australia|2020-04-08	Oceania|hCoV-19/Australia/VIC1629/2020|EPI ISL 456534|B.6|Australia|2020-05-14	0.0005024299	Oceania
Oceania|hCoV-19/Australia/VIC1132/2020|EPI ISL 430593|B.1|Australia|2020-04-08	Oceania|hCoV-19/Australia/VIC1629/2020|EPI ISL 456534|B.6|Australia|2020-05-14	0.0005980648	Oceania
Oceania|hCoV-19/Australia/QLD966/2020|EPI ISL 530234|B.1|Australia|2020-04-09	Oceania|hCoV-19/Australia/VIC1629/2020|EPI ISL 456534|B.6|Australia|2020-05-14	0.0005628858	Oceania
Oceania|hCoV-19/Australia/VIC1159/2020|EPI ISL 430604|B.1.370|Australia|2020-04-09	Oceania|hCoV-19/Australia/VIC1629/2020|EPI ISL 456534|B.6|Australia|2020-05-14	0.0005628483	Oceania
Oceania|hCoV-19/Australia/NSW2437/2020|EPI ISL 527017|B.1.1.33|Australia|2020-04-09	Oceania|hCoV-19/Australia/VIC1629/2020|EPI ISL 456534|B.6|Australia|2020-05-14	0.0005980564	Oceania
Oceania|hCoV-19/Australia/NSW2534/2020|EPI ISL 527038|B.1.98|Australia|2020-04-09	Oceania|hCoV-19/Australia/VIC1629/2020|EPI ISL 456534|B.6|Australia|2020-05-14	0.0006684702	Oceania
Oceania|hCoV-19/Australia/NSW673/2020|EPI ISL 513316|B.1.1.33|Australia|2020-04-09	Oceania|hCoV-19/Australia/VIC1629/2020|EPI ISL 456534|B.6|Australia|2020-05-14	0.0005703693	Oceania
Oceania|hCoV-19/Australia/NSW602/2020|EPI ISL 478714|B.1|Australia|2020-04-09	Oceania|hCoV-19/Australia/VIC1629/2020|EPI ISL 456534|B.6|Australia|2020-05-14	0.0006060533	Oceania
Oceania|hCoV-19/Australia/VIC1161/2020|EPI ISL 430615|B.1|Australia|2020-04-09	Oceania|hCoV-19/Australia/VIC1629/2020|EPI ISL 456534|B.6|Australia|2020-05-14	0.0005628329	Oceania
Oceania|hCoV-19/Australia/VIC1284/2020|EPI ISL 430701|B.1.5|Australia|2020-04-09	Oceania|hCoV-19/Australia/VIC1629/2020|EPI ISL 456534|B.6|Australia|2020-05-14	0.0004572490	Oceania
Oceania|hCoV-19/Australia/VIC1158/2020|EPI ISL 430602|B.1.1|Australia|2020-04-09	Oceania|hCoV-19/Australia/VIC1629/2020|EPI ISL 456534|B.6|Australia|2020-05-14	0.0005628655	Oceania
Oceania|hCoV-19/Australia/VIC1160/2020|EPI ISL 430605|B.1.370|Australia|2020-04-09	Oceania|hCoV-19/Australia/VIC1629/2020|EPI ISL 456534|B.6|Australia|2020-05-14	0.0005628682	Oceania
Oceania|hCoV-19/Australia/VIC1162/2020|EPI ISL 430616|B.1|Australia|2020-04-09	Oceania|hCoV-19/Australia/VIC1629/2020|EPI ISL 456534|B.6|Australia|2020-05-14	0.0004924564	Oceania
Oceania|hCoV-19/Australia/VIC1355/2020|EPI ISL 430638|B.1.1|Australia|2020-04-09	Oceania|hCoV-19/Australia/VIC1629/2020|EPI ISL 456534|B.6|Australia|2020-05-14	0.0005276747	Oceania
Oceania|hCoV-19/Australia/VIC1248/2020|EPI ISL 436114|B.1.5|Australia|2020-04-09	Oceania|hCoV-19/Australia/VIC1629/2020|EPI ISL 456534|B.6|Australia|2020-05-14	0.0004572489	Oceania
Oceania|hCoV-19/Australia/SAP095/2020|EPI ISL 451129|B.1|Australia|2020-04-09	Oceania|hCoV-19/Australia/VIC1629/2020|EPI ISL 456534|B.6|Australia|2020-05-14	0.0006378507	Oceania
Oceania|hCoV-19/Australia/VIC1247/2020|EPI ISL 436113|B.1.1|Australia|2020-04-09	Oceania|hCoV-19/Australia/VIC1629/2020|EPI ISL 456534|B.6|Australia|2020-05-14	0.0005286226	Oceania
Oceania|hCoV-19/Australia/VIC1164/2020|EPI ISL 430624|B.1.22|Australia|2020-04-09	Oceania|hCoV-19/Australia/VIC1629/2020|EPI ISL 456534|B.6|Australia|2020-05-14	0.0006034335	Oceania
Oceania|hCoV-19/New Zealand/20VR2048/2020|EPI ISL 456346|B.1|New Zealand|2020-04-09	Oceania|hCoV-19/Australia/VIC1629/2020|EPI ISL 456534|B.6|Australia|2020-05-14	0.0005073952	Oceania
Oceania|hCoV-19/Australia/VIC1285/2020|EPI ISL 430702|B.1.5|Australia|2020-04-09	Oceania|hCoV-19/Australia/VIC1629/2020|EPI ISL 456534|B.6|Australia|2020-05-14	0.0004693487	Oceania
Oceania|hCoV-19/Australia/VIC1178/2020|EPI ISL 430674|B.1.1|Australia|2020-04-10	Oceania|hCoV-19/Australia/VIC1629/2020|EPI ISL 456534|B.6|Australia|2020-05-14	0.0005982001	Oceania
Oceania|hCoV-19/Australia/VIC1313/2020|EPI ISL 430714|B.1.5|Australia|2020-04-10	Oceania|hCoV-19/Australia/VIC1629/2020|EPI ISL 456534|B.6|Australia|2020-05-14	0.0004572971	Oceania
Oceania|hCoV-19/Australia/VIC1300/2020|EPI ISL 430677|B.1.1|Australia|2020-04-10	Oceania|hCoV-19/Australia/VIC1629/2020|EPI ISL 456534|B.6|Australia|2020-05-14	0.0005628853	Oceania
Oceania|hCoV-19/Australia/VIC1303/2020|EPI ISL 430694|B.1.1|Australia|2020-04-10	Oceania|hCoV-19/Australia/VIC1629/2020|EPI ISL 456534|B.6|Australia|2020-05-14	0.0005981576	Oceania
Oceania|hCoV-19/Australia/VIC1174/2020|EPI ISL 430623|B.1.370|Australia|2020-04-10	Oceania|hCoV-19/Australia/VIC1629/2020|EPI ISL 456534|B.6|Australia|2020-05-14	0.0005651750	Oceania
Oceania|hCoV-19/Australia/VIC1312/2020|EPI ISL 562136|B.1.5|Australia|2020-04-10	Oceania|hCoV-19/Australia/VIC1629/2020|EPI ISL 456534|B.6|Australia|2020-05-14	0.0004582818	Oceania
Oceania|hCoV-19/Australia/VIC1176/2020|EPI ISL 430630|B.1.5|Australia|2020-04-10	Oceania|hCoV-19/Australia/VIC1629/2020|EPI ISL 456534|B.6|Australia|2020-05-14	0.0004254793	Oceania
Oceania|hCoV-19/Australia/VIC1250/2020|EPI ISL 436115|B.1.1|Australia|2020-04-10	Oceania|hCoV-19/Australia/VIC1629/2020|EPI ISL 456534|B.6|Australia|2020-05-14	0.0005995720	Oceania
Oceania|hCoV-19/Australia/VIC1175/2020|EPI ISL 430625|B.1.22|Australia|2020-04-10	Oceania|hCoV-19/Australia/VIC1629/2020|EPI ISL 456534|B.6|Australia|2020-05-14	0.0006037772	Oceania
Oceania|hCoV-19/Australia/VIC1316/2020|EPI ISL 430690|B.1.370|Australia|2020-04-11	Oceania|hCoV-19/Australia/VIC1629/2020|EPI ISL 456534|B.6|Australia|2020-05-14	0.0005980671	Oceania
Oceania|hCoV-19/Australia/QLD961/2020|EPI ISL 530236|B.1.1|Australia|2020-04-11	Oceania|hCoV-19/Australia/VIC1629/2020|EPI ISL 456534|B.6|Australia|2020-05-14	0.0005276745	Oceania
Oceania|hCoV-19/Australia/NSW2570/2020|EPI ISL 527057|B.1|Australia|2020-04-11	Oceania|hCoV-19/Australia/VIC1629/2020|EPI ISL 456534|B.6|Australia|2020-05-14	0.0005628584	Oceania
Oceania|hCoV-19/Australia/QLD971/2020|EPI ISL 530235|B.1|Australia|2020-04-11	Oceania|hCoV-19/Australia/VIC1629/2020|EPI ISL 456534|B.6|Australia|2020-05-14	0.0005980502	Oceania
Oceania|hCoV-19/Australia/NSW494/2020|EPI ISL 455034|B.1.5|Australia|2020-04-11	Oceania|hCoV-19/Australia/VIC1629/2020|EPI ISL 456534|B.6|Australia|2020-05-14	0.0004276929	Oceania
Oceania|hCoV-19/Australia/NSW332/2020|EPI ISL 451594|B.1.1.33|Australia|2020-04-11	Oceania|hCoV-19/Australia/VIC1629/2020|EPI ISL 456534|B.6|Australia|2020-05-14	0.0005347096	Oceania
Oceania|hCoV-19/Australia/VIC1256/2020|EPI ISL 436120|B.1.370|Australia|2020-04-11	Oceania|hCoV-19/Australia/VIC1629/2020|EPI ISL 456534|B.6|Australia|2020-05-14	0.0005980697	Oceania
Oceania|hCoV-19/Australia/VIC1317/2020|EPI ISL 430691|B.1.1|Australia|2020-04-11	Oceania|hCoV-19/Australia/VIC1629/2020|EPI ISL 456534|B.6|Australia|2020-05-14	0.0005304420	Oceania
Oceania|hCoV-19/Australia/VIC1319/2020|EPI ISL 430700|B.1|Australia|2020-04-11	Oceania|hCoV-19/Australia/VIC1629/2020|EPI ISL 456534|B.6|Australia|2020-05-14	0.0004924926	Oceania
Oceania|hCoV-19/Australia/VIC1321/2020|EPI ISL 430704|B.4|Australia|2020-04-11	Oceania|hCoV-19/Australia/VIC1629/2020|EPI ISL 456534|B.6|Australia|2020-05-14	0.0006333308	Oceania
Oceania|hCoV-19/Australia/VIC1187/2020|EPI ISL 430675|B.1|Australia|2020-04-11	Oceania|hCoV-19/Australia/VIC1629/2020|EPI ISL 456534|B.6|Australia|2020-05-14	0.0006027370	Oceania
Oceania|hCoV-19/Australia/VIC1181/2020|EPI ISL 430627|B.1.1|Australia|2020-04-11	Oceania|hCoV-19/Australia/VIC1629/2020|EPI ISL 456534|B.6|Australia|2020-05-14	0.0006776562	Oceania
Oceania|hCoV-19/Australia/VIC1260/2020|EPI ISL 436123|B.4|Australia|2020-04-11	Oceania|hCoV-19/Australia/VIC1629/2020|EPI ISL 456534|B.6|Australia|2020-05-14	0.0006388573	Oceania
Oceania|hCoV-19/Australia/VIC1183/2020|EPI ISL 430628|B.1.1|Australia|2020-04-11	Oceania|hCoV-19/Australia/VIC1629/2020|EPI ISL 456534|B.6|Australia|2020-05-14	0.0006868914	Oceania
Oceania|hCoV-19/Australia/NSW2571/2020|EPI ISL 527058|B.1.98|Australia|2020-04-12	Oceania|hCoV-19/Australia/VIC1629/2020|EPI ISL 456534|B.6|Australia|2020-05-14	0.0006332749	Oceania
Oceania|hCoV-19/Australia/VIC1329/2020|EPI ISL 430696|B.1.370|Australia|2020-04-12	Oceania|hCoV-19/Australia/VIC1629/2020|EPI ISL 456534|B.6|Australia|2020-05-14	0.0005980891	Oceania
Oceania|hCoV-19/Australia/ACT0059/2020|EPI ISL 498523|B.1|Australia|2020-04-12	Oceania|hCoV-19/Australia/VIC1629/2020|EPI ISL 456534|B.6|Australia|2020-05-14	0.0005629106	Oceania
Oceania|hCoV-19/Australia/VIC1267/2020|EPI ISL 436126|B.1.370|Australia|2020-04-12	Oceania|hCoV-19/Australia/VIC1629/2020|EPI ISL 456534|B.6|Australia|2020-05-14	0.0005980893	Oceania
Oceania|hCoV-19/Australia/VIC1353/2020|EPI ISL 430716|B.1.1|Australia|2020-04-12	Oceania|hCoV-19/Australia/VIC1629/2020|EPI ISL 456534|B.6|Australia|2020-05-14	0.0005632218	Oceania
Oceania|hCoV-19/Australia/NSW2120/2020|EPI ISL 509498|B.1.1|Australia|2020-04-13	Oceania|hCoV-19/Australia/VIC1629/2020|EPI ISL 456534|B.6|Australia|2020-05-14	0.0007037099	Oceania
Oceania|hCoV-19/Australia/NSW601/2020|EPI ISL 478713|B.1|Australia|2020-04-13	Oceania|hCoV-19/Australia/VIC1629/2020|EPI ISL 456534|B.6|Australia|2020-05-14	0.0006417175	Oceania
Oceania|hCoV-19/Australia/NSW377/2020|EPI ISL 451637|B.1.5|Australia|2020-04-13	Oceania|hCoV-19/Australia/VIC1629/2020|EPI ISL 456534|B.6|Australia|2020-05-14	0.0003920433	Oceania
Oceania|hCoV-19/Australia/VIC1336/2020|EPI ISL 430698|B.1.1|Australia|2020-04-13	Oceania|hCoV-19/Australia/VIC1629/2020|EPI ISL 456534|B.6|Australia|2020-05-14	0.0005632308	Oceania
Oceania|hCoV-19/Australia/VIC1369/2020|EPI ISL 563808|B.1.370|Australia|2020-04-13	Oceania|hCoV-19/Australia/VIC1629/2020|EPI ISL 456534|B.6|Australia|2020-05-14	0.0005980688	Oceania
Oceania|hCoV-19/Australia/VIC1340/2020|EPI ISL 430686|B.1|Australia|2020-04-13	Oceania|hCoV-19/Australia/VIC1629/2020|EPI ISL 456534|B.6|Australia|2020-05-14	0.0005629392	Oceania
Oceania|hCoV-19/Australia/VIC1337/2020|EPI ISL 430699|B.1.1|Australia|2020-04-13	Oceania|hCoV-19/Australia/VIC1629/2020|EPI ISL 456534|B.6|Australia|2020-05-14	0.0005352645	Oceania
Oceania|hCoV-19/Australia/WA38/2020|EPI ISL 470855|B.1|Australia|2020-04-14	Oceania|hCoV-19/Australia/VIC1629/2020|EPI ISL 456534|B.6|Australia|2020-05-14	0.0005980780	Oceania
Oceania|hCoV-19/Australia/NSW367/2020|EPI ISL 451628|B.1|Australia|2020-04-14	Oceania|hCoV-19/Australia/VIC1629/2020|EPI ISL 456534|B.6|Australia|2020-05-14	0.0003920433	Oceania
Oceania|hCoV-19/Australia/NSW356/2020|EPI ISL 451617|B.1.5|Australia|2020-04-14	Oceania|hCoV-19/Australia/VIC1629/2020|EPI ISL 456534|B.6|Australia|2020-05-14	0.0003920433	Oceania
Oceania|hCoV-19/Australia/NSW610/2020|EPI ISL 490019|B.1.1|Australia|2020-04-14	Oceania|hCoV-19/Australia/VIC1629/2020|EPI ISL 456534|B.6|Australia|2020-05-14	0.0006417250	Oceania
Oceania|hCoV-19/Australia/VIC1344/2020|EPI ISL 430697|B.1|Australia|2020-04-14	Oceania|hCoV-19/Australia/VIC1629/2020|EPI ISL 456534|B.6|Australia|2020-05-14	0.0004924748	Oceania
Oceania|hCoV-19/Australia/VIC1345/2020|EPI ISL 430708|B.1.370|Australia|2020-04-14	Oceania|hCoV-19/Australia/VIC1629/2020|EPI ISL 456534|B.6|Australia|2020-05-14	0.0005980616	Oceania
Oceania|hCoV-19/Australia/VIC1382/2020|EPI ISL 456419|B.1.1.1|Australia|2020-04-14	Oceania|hCoV-19/Australia/VIC1629/2020|EPI ISL 456534|B.6|Australia|2020-05-14	0.0006684353	Oceania
Oceania|hCoV-19/Australia/VIC1386/2020|EPI ISL 521871|B.1|Australia|2020-04-14	Oceania|hCoV-19/Australia/VIC1629/2020|EPI ISL 456534|B.6|Australia|2020-05-14	0.0004572721	Oceania
Oceania|hCoV-19/Australia/VIC5145/2020|EPI ISL 519947|B.1.255|Australia|2020-04-14	Oceania|hCoV-19/Australia/VIC1629/2020|EPI ISL 456534|B.6|Australia|2020-05-14	0.0004949809	Oceania
Oceania|hCoV-19/Australia/VIC1273/2020|EPI ISL 436131|B.1|Australia|2020-04-14	Oceania|hCoV-19/Australia/VIC1629/2020|EPI ISL 456534|B.6|Australia|2020-05-14	0.0004924730	Oceania
Oceania|hCoV-19/Australia/VIC1372/2020|EPI ISL 456414|B.1.1|Australia|2020-04-14	Oceania|hCoV-19/Australia/VIC1629/2020|EPI ISL 456534|B.6|Australia|2020-05-14	0.0006333263	Oceania
Oceania|hCoV-19/Australia/VIC1373/2020|EPI ISL 456415|B.1.1|Australia|2020-04-14	Oceania|hCoV-19/Australia/VIC1629/2020|EPI ISL 456534|B.6|Australia|2020-05-14	0.0005985726	Oceania
Oceania|hCoV-19/Australia/VIC1387/2020|EPI ISL 561935|B.1.1.33|Australia|2020-04-14	Oceania|hCoV-19/Australia/VIC1629/2020|EPI ISL 456534|B.6|Australia|2020-05-14	0.0005629860	Oceania
Oceania|hCoV-19/Australia/VIC1274/2020|EPI ISL 436132|B.1.370|Australia|2020-04-14	Oceania|hCoV-19/Australia/VIC1629/2020|EPI ISL 456534|B.6|Australia|2020-05-14	0.0006022141	Oceania
Oceania|hCoV-19/New Zealand/20VR2539/2020|EPI ISL 456383|B.1|New Zealand|2020-04-15	Oceania|hCoV-19/Australia/VIC1629/2020|EPI ISL 456534|B.6|Australia|2020-05-14	0.0005628502	Oceania
Oceania|hCoV-19/New Zealand/20VR2556/2020|EPI ISL 456386|B.1|New Zealand|2020-04-15	Oceania|hCoV-19/Australia/VIC1629/2020|EPI ISL 456534|B.6|Australia|2020-05-14	0.0005980680	Oceania
Oceania|hCoV-19/Australia/QLD1017/2020|EPI ISL 530277|B.1|Australia|2020-04-15	Oceania|hCoV-19/Australia/VIC1629/2020|EPI ISL 456534|B.6|Australia|2020-05-14	0.0005276430	Oceania
Oceania|hCoV-19/Australia/QLD964/2020|EPI ISL 530238|B.1.5|Australia|2020-04-15	Oceania|hCoV-19/Australia/VIC1629/2020|EPI ISL 456534|B.6|Australia|2020-05-14	0.0005628480	Oceania
Oceania|hCoV-19/New Zealand/20VR2541/2020|EPI ISL 456384|B.1.1|New Zealand|2020-04-15	Oceania|hCoV-19/Australia/VIC1629/2020|EPI ISL 456534|B.6|Australia|2020-05-14	0.0005276745	Oceania
Oceania|hCoV-19/New Zealand/20VR2485/2020|EPI ISL 456380|B.1.1|New Zealand|2020-04-15	Oceania|hCoV-19/Australia/VIC1629/2020|EPI ISL 456534|B.6|Australia|2020-05-14	0.0005278231	Oceania
Oceania|hCoV-19/New Zealand/20VR2554/2020|EPI ISL 456385|B.1.5|New Zealand|2020-04-15	Oceania|hCoV-19/Australia/VIC1629/2020|EPI ISL 456534|B.6|Australia|2020-05-14	0.0005277819	Oceania
Oceania|hCoV-19/New Zealand/20VR2495/2020|EPI ISL 456381|B.1.1|New Zealand|2020-04-15	Oceania|hCoV-19/Australia/VIC1629/2020|EPI ISL 456534|B.6|Australia|2020-05-14	0.0005630800	Oceania
Oceania|hCoV-19/Australia/NSW943/2020|EPI ISL 545015|B.1.370|Australia|2020-04-15	Oceania|hCoV-19/Australia/VIC1629/2020|EPI ISL 456534|B.6|Australia|2020-05-14	0.0006060127	Oceania
Oceania|hCoV-19/Australia/NSW362/2020|EPI ISL 451623|B.1|Australia|2020-04-15	Oceania|hCoV-19/Australia/VIC1629/2020|EPI ISL 456534|B.6|Australia|2020-05-14	0.0004276929	Oceania
Oceania|hCoV-19/New Zealand/20VR2475/2020|EPI ISL 456379|B.1.1.296|New Zealand|2020-04-15	Oceania|hCoV-19/Australia/VIC1629/2020|EPI ISL 456534|B.6|Australia|2020-05-14	0.0006334693	Oceania
Oceania|hCoV-19/Australia/VIC1400/2020|EPI ISL 456433|B.1.370|Australia|2020-04-15	Oceania|hCoV-19/Australia/VIC1629/2020|EPI ISL 456534|B.6|Australia|2020-05-14	0.0005980682	Oceania
Oceania|hCoV-19/Australia/VIC1399/2020|EPI ISL 456432|B.1.370|Australia|2020-04-15	Oceania|hCoV-19/Australia/VIC1629/2020|EPI ISL 456534|B.6|Australia|2020-05-14	0.0005980912	Oceania
Oceania|hCoV-19/Australia/VIC1396/2020|EPI ISL 456430|B.1.1.1|Australia|2020-04-15	Oceania|hCoV-19/Australia/VIC1629/2020|EPI ISL 456534|B.6|Australia|2020-05-14	0.0006043865	Oceania
Oceania|hCoV-19/Australia/WA105/2020|EPI ISL 512758|B.1|Australia|2020-04-16	Oceania|hCoV-19/Australia/VIC1629/2020|EPI ISL 456534|B.6|Australia|2020-05-14	0.0004633918	Oceania
Oceania|hCoV-19/Australia/VIC1882/2020|EPI ISL 480592|B.1|Australia|2020-04-16	Oceania|hCoV-19/Australia/VIC1629/2020|EPI ISL 456534|B.6|Australia|2020-05-14	0.0005276535	Oceania
Oceania|hCoV-19/Australia/VIC1410/2020|EPI ISL 456429|B.1|Australia|2020-04-16	Oceania|hCoV-19/Australia/VIC1629/2020|EPI ISL 456534|B.6|Australia|2020-05-14	0.0004924564	Oceania
Oceania|hCoV-19/Australia/VIC1408/2020|EPI ISL 456426|B.1.1.1|Australia|2020-04-16	Oceania|hCoV-19/Australia/VIC1629/2020|EPI ISL 456534|B.6|Australia|2020-05-14	0.0005980906	Oceania
Oceania|hCoV-19/Australia/VIC1404/2020|EPI ISL 456422|B.1.1.1|Australia|2020-04-16	Oceania|hCoV-19/Australia/VIC1629/2020|EPI ISL 456534|B.6|Australia|2020-05-14	0.0005981327	Oceania
Oceania|hCoV-19/Australia/VIC1407/2020|EPI ISL 456424|B.1.1.1|Australia|2020-04-16	Oceania|hCoV-19/Australia/VIC1629/2020|EPI ISL 456534|B.6|Australia|2020-05-14	0.0005990813	Oceania
Oceania|hCoV-19/Australia/VIC1409/2020|EPI ISL 456428|B.1.1|Australia|2020-04-16	Oceania|hCoV-19/Australia/VIC1629/2020|EPI ISL 456534|B.6|Australia|2020-05-14	0.0005635787	Oceania
Oceania|hCoV-19/Australia/NSW2573/2020|EPI ISL 527059|B.1.1.1|Australia|2020-04-17	Oceania|hCoV-19/Australia/VIC1629/2020|EPI ISL 456534|B.6|Australia|2020-05-14	0.0007036663	Oceania
Oceania|hCoV-19/Australia/NSW353/2020|EPI ISL 451614|B.1.5|Australia|2020-04-17	Oceania|hCoV-19/Australia/VIC1629/2020|EPI ISL 456534|B.6|Australia|2020-05-14	0.0003920433	Oceania
Oceania|hCoV-19/Australia/NSW355/2020|EPI ISL 451616|B.1|Australia|2020-04-17	Oceania|hCoV-19/Australia/VIC1629/2020|EPI ISL 456534|B.6|Australia|2020-05-14	0.0004277139	Oceania
Oceania|hCoV-19/Australia/NSW600/2020|EPI ISL 478712|B.1|Australia|2020-04-17	Oceania|hCoV-19/Australia/VIC1629/2020|EPI ISL 456534|B.6|Australia|2020-05-14	0.0006060533	Oceania
Oceania|hCoV-19/Australia/NSW354/2020|EPI ISL 451615|B.1.5|Australia|2020-04-17	Oceania|hCoV-19/Australia/VIC1629/2020|EPI ISL 456534|B.6|Australia|2020-05-14	0.0004633439	Oceania
Oceania|hCoV-19/Australia/VIC1436/2020|EPI ISL 456441|B.1|Australia|2020-04-17	Oceania|hCoV-19/Australia/VIC1629/2020|EPI ISL 456534|B.6|Australia|2020-05-14	0.0005276881	Oceania
Oceania|hCoV-19/Australia/VIC1433/2020|EPI ISL 456440|B.1|Australia|2020-04-17	Oceania|hCoV-19/Australia/VIC1629/2020|EPI ISL 456534|B.6|Australia|2020-05-14	0.0005276995	Oceania
Oceania|hCoV-19/Australia/VIC1427/2020|EPI ISL 561936|B.1.5|Australia|2020-04-17	Oceania|hCoV-19/Australia/VIC1629/2020|EPI ISL 456534|B.6|Australia|2020-05-14	0.0004572986	Oceania
Oceania|hCoV-19/Australia/VIC1431/2020|EPI ISL 456438|B.1.1|Australia|2020-04-17	Oceania|hCoV-19/Australia/VIC1629/2020|EPI ISL 456534|B.6|Australia|2020-05-14	0.0005691735	Oceania
Oceania|hCoV-19/Australia/VIC1438/2020|EPI ISL 456442|B.1.1|Australia|2020-04-18	Oceania|hCoV-19/Australia/VIC1629/2020|EPI ISL 456534|B.6|Australia|2020-05-14	0.0005276769	Oceania
Oceania|hCoV-19/Australia/VIC1437/2020|EPI ISL 456437|B.1.1.1|Australia|2020-04-18	Oceania|hCoV-19/Australia/VIC1629/2020|EPI ISL 456534|B.6|Australia|2020-05-14	0.0006821705	Oceania
Oceania|hCoV-19/Australia/NSW363/2020|EPI ISL 451624|B.1.212|Australia|2020-04-19	Oceania|hCoV-19/Australia/VIC1629/2020|EPI ISL 456534|B.6|Australia|2020-05-14	0.0004277149	Oceania
Oceania|hCoV-19/Australia/VIC1441/2020|EPI ISL 456443|B.1|Australia|2020-04-19	Oceania|hCoV-19/Australia/VIC1629/2020|EPI ISL 456534|B.6|Australia|2020-05-14	0.0004924576	Oceania
Oceania|hCoV-19/Australia/VIC1440/2020|EPI ISL 563977|B.1|Australia|2020-04-19	Oceania|hCoV-19/Australia/VIC1629/2020|EPI ISL 456534|B.6|Australia|2020-05-14	0.0004924736	Oceania
Oceania|hCoV-19/Australia/WA37/2020|EPI ISL 470854|B.1|Australia|2020-04-20	Oceania|hCoV-19/Australia/VIC1629/2020|EPI ISL 456534|B.6|Australia|2020-05-14	0.0005629121	Oceania
Oceania|hCoV-19/Australia/NSW593/2020|EPI ISL 478705|B.1|Australia|2020-04-20	Oceania|hCoV-19/Australia/VIC1629/2020|EPI ISL 456534|B.6|Australia|2020-05-14	0.0005703350	Oceania
Oceania|hCoV-19/Australia/NSW369/2020|EPI ISL 451630|B.1.5|Australia|2020-04-20	Oceania|hCoV-19/Australia/VIC1629/2020|EPI ISL 456534|B.6|Australia|2020-05-14	0.0003920433	Oceania
Oceania|hCoV-19/Australia/VIC1450/2020|EPI ISL 562066|B.1|Australia|2020-04-20	Oceania|hCoV-19/Australia/VIC1629/2020|EPI ISL 456534|B.6|Australia|2020-05-14	0.0004953669	Oceania
Oceania|hCoV-19/Australia/NSW2574/2020|EPI ISL 527060|B|Australia|2020-04-21	Oceania|hCoV-19/Australia/VIC1629/2020|EPI ISL 456534|B.6|Australia|2020-05-14	0.0005276334	Oceania
Oceania|hCoV-19/Australia/NSW382/2020|EPI ISL 451642|B.1.5|Australia|2020-04-21	Oceania|hCoV-19/Australia/VIC1629/2020|EPI ISL 456534|B.6|Australia|2020-05-14	0.0005703245	Oceania
Oceania|hCoV-19/Australia/VIC1459/2020|EPI ISL 456448|B.1|Australia|2020-04-21	Oceania|hCoV-19/Australia/VIC1629/2020|EPI ISL 456534|B.6|Australia|2020-05-14	0.0005276698	Oceania
Oceania|hCoV-19/Australia/VIC1464/2020|EPI ISL 456446|B.1|Australia|2020-04-21	Oceania|hCoV-19/Australia/VIC1629/2020|EPI ISL 456534|B.6|Australia|2020-05-14	0.0004924563	Oceania
Oceania|hCoV-19/Australia/NSW488/2020|EPI ISL 455028|B.1.5|Australia|2020-04-22	Oceania|hCoV-19/Australia/VIC1629/2020|EPI ISL 456534|B.6|Australia|2020-05-14	0.0003920434	Oceania
Oceania|hCoV-19/Australia/VIC1466/2020|EPI ISL 456449|B.31|Australia|2020-04-22	Oceania|hCoV-19/Australia/VIC1629/2020|EPI ISL 456534|B.6|Australia|2020-05-14	0.0004926317	Oceania
Oceania|hCoV-19/Australia/VIC1465/2020|EPI ISL 456447|B.1|Australia|2020-04-22	Oceania|hCoV-19/Australia/VIC1629/2020|EPI ISL 456534|B.6|Australia|2020-05-14	0.0004998216	Oceania
Oceania|hCoV-19/Australia/NSW491/2020|EPI ISL 455031|B.1|Australia|2020-04-23	Oceania|hCoV-19/Australia/VIC1629/2020|EPI ISL 456534|B.6|Australia|2020-05-14	0.0004276912	Oceania
Oceania|hCoV-19/Australia/NSW489/2020|EPI ISL 455029|B.1.5|Australia|2020-04-23	Oceania|hCoV-19/Australia/VIC1629/2020|EPI ISL 456534|B.6|Australia|2020-05-14	0.0003920433	Oceania
Oceania|hCoV-19/New Zealand/20VR3004/2020|EPI ISL 456396|B.1.1|New Zealand|2020-04-25	Oceania|hCoV-19/Australia/VIC1629/2020|EPI ISL 456534|B.6|Australia|2020-05-14	0.0005628937	Oceania
Oceania|hCoV-19/New Zealand/20VR2659/2020|EPI ISL 456388|B.1.1|New Zealand|2020-04-25	Oceania|hCoV-19/Australia/VIC1629/2020|EPI ISL 456534|B.6|Australia|2020-05-14	0.0005276745	Oceania
Oceania|hCoV-19/New Zealand/20VR3003/2020|EPI ISL 456395|B.1.1|New Zealand|2020-04-25	Oceania|hCoV-19/Australia/VIC1629/2020|EPI ISL 456534|B.6|Australia|2020-05-14	0.0005631695	Oceania
Oceania|hCoV-19/New Zealand/20VR2917/2020|EPI ISL 456390|B.1.370|New Zealand|2020-04-25	Oceania|hCoV-19/Australia/VIC1629/2020|EPI ISL 456534|B.6|Australia|2020-05-14	0.0005629823	Oceania
Oceania|hCoV-19/New Zealand/20VR3045/2020|EPI ISL 456402|B.1.1|New Zealand|2020-04-25	Oceania|hCoV-19/Australia/VIC1629/2020|EPI ISL 456534|B.6|Australia|2020-05-14	0.0005277489	Oceania
Oceania|hCoV-19/New Zealand/20VR3040/2020|EPI ISL 456401|B|New Zealand|2020-04-25	Oceania|hCoV-19/Australia/VIC1629/2020|EPI ISL 456534|B.6|Australia|2020-05-14	0.0004304065	Oceania
Oceania|hCoV-19/New Zealand/20VR2717/2020|EPI ISL 456389|B.1.5|New Zealand|2020-04-25	Oceania|hCoV-19/Australia/VIC1629/2020|EPI ISL 456534|B.6|Australia|2020-05-14	0.0004309939	Oceania
Oceania|hCoV-19/Australia/WA58/2020|EPI ISL 470875|B.1|Australia|2020-04-26	Oceania|hCoV-19/Australia/VIC1629/2020|EPI ISL 456534|B.6|Australia|2020-05-14	0.0005301292	Oceania
Oceania|hCoV-19/Australia/NSW495/2020|EPI ISL 455035|B.1.5|Australia|2020-04-26	Oceania|hCoV-19/Australia/VIC1629/2020|EPI ISL 456534|B.6|Australia|2020-05-14	0.0003920435	Oceania
Oceania|hCoV-19/Australia/NSW2115/2020|EPI ISL 500621|B.1.5|Australia|2020-04-26	Oceania|hCoV-19/Australia/VIC1629/2020|EPI ISL 456534|B.6|Australia|2020-05-14	0.0004220975	Oceania
Oceania|hCoV-19/Australia/NSW2116/2020|EPI ISL 500622|B.6|Australia|2020-04-27	Oceania|hCoV-19/Australia/VIC1629/2020|EPI ISL 456534|B.6|Australia|2020-05-14	0.0002461792	Oceania
Oceania|hCoV-19/Australia/VIC1489/2020|EPI ISL 456456|B.1|Australia|2020-04-27	Oceania|hCoV-19/Australia/VIC1629/2020|EPI ISL 456534|B.6|Australia|2020-05-14	0.0004925428	Oceania
Oceania|hCoV-19/Australia/VIC1490/2020|EPI ISL 456457|B.4|Australia|2020-04-27	Oceania|hCoV-19/Australia/VIC1629/2020|EPI ISL 456534|B.6|Australia|2020-05-14	0.0005278406	Oceania
Oceania|hCoV-19/Australia/VIC1501/2020|EPI ISL 456466|B.1|Australia|2020-04-27	Oceania|hCoV-19/Australia/VIC1629/2020|EPI ISL 456534|B.6|Australia|2020-05-14	0.0005001594	Oceania
Oceania|hCoV-19/Australia/WA21/2020|EPI ISL 470839|B|Australia|2020-04-28	Oceania|hCoV-19/Australia/VIC1629/2020|EPI ISL 456534|B.6|Australia|2020-05-14	0.0004925868	Oceania
Oceania|hCoV-19/New Zealand/20VR3064/2020|EPI ISL 456403|B.4|New Zealand|2020-04-28	Oceania|hCoV-19/Australia/VIC1629/2020|EPI ISL 456534|B.6|Australia|2020-05-14	0.0005276919	Oceania
Oceania|hCoV-19/Australia/VIC1519/2020|EPI ISL 456458|B.4|Australia|2020-04-28	Oceania|hCoV-19/Australia/VIC1629/2020|EPI ISL 456534|B.6|Australia|2020-05-14	0.0005318772	Oceania
Oceania|hCoV-19/Australia/VIC1502/2020|EPI ISL 456462|B.6|Australia|2020-04-29	Oceania|hCoV-19/Australia/VIC1629/2020|EPI ISL 456534|B.6|Australia|2020-05-14	0.0003165812	Oceania
Oceania|hCoV-19/Australia/VIC1496/2020|EPI ISL 456460|B.4|Australia|2020-04-29	Oceania|hCoV-19/Australia/VIC1629/2020|EPI ISL 456534|B.6|Australia|2020-05-14	0.0004924799	Oceania
Oceania|hCoV-19/Australia/VIC1497/2020|EPI ISL 456461|B.1|Australia|2020-04-29	Oceania|hCoV-19/Australia/VIC1629/2020|EPI ISL 456534|B.6|Australia|2020-05-14	0.0004964368	Oceania
Oceania|hCoV-19/Australia/NSW515/2020|EPI ISL 455055|B.1.5|Australia|2020-04-30	Oceania|hCoV-19/Australia/VIC1629/2020|EPI ISL 456534|B.6|Australia|2020-05-14	0.0003920432	Oceania
Oceania|hCoV-19/Australia/VIC1504/2020|EPI ISL 456468|B.4|Australia|2020-04-30	Oceania|hCoV-19/Australia/VIC1629/2020|EPI ISL 456534|B.6|Australia|2020-05-14	0.0004925851	Oceania
Oceania|hCoV-19/Australia/VIC1505/2020|EPI ISL 456469|B.4|Australia|2020-04-30	Oceania|hCoV-19/Australia/VIC1629/2020|EPI ISL 456534|B.6|Australia|2020-05-14	0.0005629199	Oceania
Oceania|hCoV-19/Australia/VIC1506/2020|EPI ISL 456470|B.1|Australia|2020-04-30	Oceania|hCoV-19/Australia/VIC1629/2020|EPI ISL 456534|B.6|Australia|2020-05-14	0.0005005731	Oceania
Oceania|hCoV-19/Australia/NSW517/2020|EPI ISL 455057|B.1.5|Australia|2020-05-01	Oceania|hCoV-19/Australia/VIC1629/2020|EPI ISL 456534|B.6|Australia|2020-05-14	0.0003920425	Oceania
Oceania|hCoV-19/Australia/VIC1511/2020|EPI ISL 456476|B.1|Australia|2020-05-01	Oceania|hCoV-19/Australia/VIC1629/2020|EPI ISL 456534|B.6|Australia|2020-05-14	0.0004924747	Oceania
Oceania|hCoV-19/Australia/VIC1510/2020|EPI ISL 456475|B.1|Australia|2020-05-01	Oceania|hCoV-19/Australia/VIC1629/2020|EPI ISL 456534|B.6|Australia|2020-05-14	0.0005005212	Oceania
Oceania|hCoV-19/Australia/VIC2006/2020|EPI ISL 521903|B.4|Australia|2020-05-02	Oceania|hCoV-19/Australia/VIC1629/2020|EPI ISL 456534|B.6|Australia|2020-05-14	0.0005981184	Oceania
Oceania|hCoV-19/Australia/VIC1513/2020|EPI ISL 456477|B.1.1|Australia|2020-05-02	Oceania|hCoV-19/Australia/VIC1629/2020|EPI ISL 456534|B.6|Australia|2020-05-14	0.0006684981	Oceania
Oceania|hCoV-19/Australia/VIC1736/2020|EPI ISL 456633|B.4|Australia|2020-05-02	Oceania|hCoV-19/Australia/VIC1629/2020|EPI ISL 456534|B.6|Australia|2020-05-14	0.0005995489	Oceania
Oceania|hCoV-19/Australia/VIC1738/2020|EPI ISL 456635|B.4|Australia|2020-05-02	Oceania|hCoV-19/Australia/VIC1629/2020|EPI ISL 456534|B.6|Australia|2020-05-14	0.0006023753	Oceania
Oceania|hCoV-19/Australia/VIC1737/2020|EPI ISL 456634|B.1.246|Australia|2020-05-02	Oceania|hCoV-19/Australia/VIC1629/2020|EPI ISL 456534|B.6|Australia|2020-05-14	0.0005319476	Oceania
Oceania|hCoV-19/Australia/NSW521/2020|EPI ISL 455061|B.1.5|Australia|2020-05-03	Oceania|hCoV-19/Australia/VIC1629/2020|EPI ISL 456534|B.6|Australia|2020-05-14	0.0003920440	Oceania
Oceania|hCoV-19/Australia/VIC1560/2020|EPI ISL 456483|B.1|Australia|2020-05-03	Oceania|hCoV-19/Australia/VIC1629/2020|EPI ISL 456534|B.6|Australia|2020-05-14	0.0005277003	Oceania
Oceania|hCoV-19/Australia/VIC1558/2020|EPI ISL 456481|B.1.246|Australia|2020-05-03	Oceania|hCoV-19/Australia/VIC1629/2020|EPI ISL 456534|B.6|Australia|2020-05-14	0.0005341826	Oceania
Oceania|hCoV-19/Australia/NSW520/2020|EPI ISL 455060|B.1|Australia|2020-05-04	Oceania|hCoV-19/Australia/VIC1629/2020|EPI ISL 456534|B.6|Australia|2020-05-14	0.0004276937	Oceania
Oceania|hCoV-19/Australia/NSW518/2020|EPI ISL 455058|B.1.5|Australia|2020-05-05	Oceania|hCoV-19/Australia/VIC1629/2020|EPI ISL 456534|B.6|Australia|2020-05-14	0.0003920433	Oceania
Oceania|hCoV-19/Australia/VIC1800/2020|EPI ISL 480607|B.1|Australia|2020-05-05	Oceania|hCoV-19/Australia/VIC1629/2020|EPI ISL 456534|B.6|Australia|2020-05-14	0.0004924577	Oceania
Oceania|hCoV-19/Australia/VIC1733/2020|EPI ISL 456631|B.4|Australia|2020-05-05	Oceania|hCoV-19/Australia/VIC1629/2020|EPI ISL 456534|B.6|Australia|2020-05-14	0.0005319596	Oceania
Oceania|hCoV-19/Australia/SAP212/2020|EPI ISL 467989|B.1.5|Australia|2020-05-05	Oceania|hCoV-19/Australia/VIC1629/2020|EPI ISL 456534|B.6|Australia|2020-05-14	0.0004328135	Oceania
Oceania|hCoV-19/Australia/NSW531/2020|EPI ISL 455070|B.1.5|Australia|2020-05-06	Oceania|hCoV-19/Australia/VIC1629/2020|EPI ISL 456534|B.6|Australia|2020-05-14	0.0004276924	Oceania
Oceania|hCoV-19/Australia/VIC1585/2020|EPI ISL 456504|B.1|Australia|2020-05-06	Oceania|hCoV-19/Australia/VIC1629/2020|EPI ISL 456534|B.6|Australia|2020-05-14	0.0004924749	Oceania
Oceania|hCoV-19/Australia/VIC1566/2020|EPI ISL 456484|B.1.246|Australia|2020-05-06	Oceania|hCoV-19/Australia/VIC1629/2020|EPI ISL 456534|B.6|Australia|2020-05-14	0.0005276432	Oceania
Oceania|hCoV-19/Australia/VIC1584/2020|EPI ISL 456503|B.1|Australia|2020-05-06	Oceania|hCoV-19/Australia/VIC1629/2020|EPI ISL 456534|B.6|Australia|2020-05-14	0.0004924564	Oceania
Oceania|hCoV-19/Australia/VIC1583/2020|EPI ISL 456502|B.6|Australia|2020-05-06	Oceania|hCoV-19/Australia/VIC1629/2020|EPI ISL 456534|B.6|Australia|2020-05-14	0.0003165146	Oceania
Oceania|hCoV-19/Australia/VIC1621/2020|EPI ISL 456529|B.1.272|Australia|2020-05-06	Oceania|hCoV-19/Australia/VIC1629/2020|EPI ISL 456534|B.6|Australia|2020-05-14	0.0005276600	Oceania
Oceania|hCoV-19/Australia/VIC1617/2020|EPI ISL 456525|B.1|Australia|2020-05-06	Oceania|hCoV-19/Australia/VIC1629/2020|EPI ISL 456534|B.6|Australia|2020-05-14	0.0004924580	Oceania
Oceania|hCoV-19/Australia/NSW530/2020|EPI ISL 455069|B.1.5|Australia|2020-05-07	Oceania|hCoV-19/Australia/VIC1629/2020|EPI ISL 456534|B.6|Australia|2020-05-14	0.0003920441	Oceania
Oceania|hCoV-19/Australia/WA62/2020|EPI ISL 512715|B.1.247|Australia|2020-05-07	Oceania|hCoV-19/Australia/VIC1629/2020|EPI ISL 456534|B.6|Australia|2020-05-14	0.0005704036	Oceania
Oceania|hCoV-19/Australia/VIC1572/2020|EPI ISL 456489|B.1|Australia|2020-05-07	Oceania|hCoV-19/Australia/VIC1629/2020|EPI ISL 456534|B.6|Australia|2020-05-14	0.0006009663	Oceania
Oceania|hCoV-19/Australia/NSW532/2020|EPI ISL 455071|B.1|Australia|2020-05-08	Oceania|hCoV-19/Australia/VIC1629/2020|EPI ISL 456534|B.6|Australia|2020-05-14	0.0004989975	Oceania
Oceania|hCoV-19/Australia/VIC1665/2020|EPI ISL 456566|B.1.247|Australia|2020-05-09	Oceania|hCoV-19/Australia/VIC1629/2020|EPI ISL 456534|B.6|Australia|2020-05-14	0.0005629196	Oceania
Oceania|hCoV-19/Australia/VIC1664/2020|EPI ISL 456565|B.1|Australia|2020-05-10	Oceania|hCoV-19/Australia/VIC1629/2020|EPI ISL 456534|B.6|Australia|2020-05-14	0.0005980393	Oceania
Oceania|hCoV-19/Australia/VIC1599/2020|EPI ISL 456499|B.1.255|Australia|2020-05-10	Oceania|hCoV-19/Australia/VIC1629/2020|EPI ISL 456534|B.6|Australia|2020-05-14	0.0005980847	Oceania
Oceania|hCoV-19/Australia/WA84/2020|EPI ISL 512737|B.1.247|Australia|2020-05-11	Oceania|hCoV-19/Australia/VIC1629/2020|EPI ISL 456534|B.6|Australia|2020-05-14	0.0006060672	Oceania
Oceania|hCoV-19/Australia/VIC1593/2020|EPI ISL 456513|B.1.246|Australia|2020-05-11	Oceania|hCoV-19/Australia/VIC1629/2020|EPI ISL 456534|B.6|Australia|2020-05-14	0.0005628526	Oceania
Oceania|hCoV-19/Australia/VIC1592/2020|EPI ISL 456512|B.1.246|Australia|2020-05-11	Oceania|hCoV-19/Australia/VIC1629/2020|EPI ISL 456534|B.6|Australia|2020-05-14	0.0005276618	Oceania
Oceania|hCoV-19/Australia/VIC1591/2020|EPI ISL 456511|B.1.1|Australia|2020-05-11	Oceania|hCoV-19/Australia/VIC1629/2020|EPI ISL 456534|B.6|Australia|2020-05-14	0.0006685458	Oceania
Oceania|hCoV-19/Australia/VIC1663/2020|EPI ISL 456564|B.1.246|Australia|2020-05-11	Oceania|hCoV-19/Australia/VIC1629/2020|EPI ISL 456534|B.6|Australia|2020-05-14	0.0005277005	Oceania
Oceania|hCoV-19/Australia/NSW551/2020|EPI ISL 455090|B.1.246|Australia|2020-05-12	Oceania|hCoV-19/Australia/VIC1629/2020|EPI ISL 456534|B.6|Australia|2020-05-14	0.0005346946	Oceania
Oceania|hCoV-19/Australia/WA63/2020|EPI ISL 512716|B.1.247|Australia|2020-05-12	Oceania|hCoV-19/Australia/VIC1629/2020|EPI ISL 456534|B.6|Australia|2020-05-14	0.0006060671	Oceania
Oceania|hCoV-19/Australia/NSW2292/2020|EPI ISL 500703|B.1.246|Australia|2020-05-12	Oceania|hCoV-19/Australia/VIC1629/2020|EPI ISL 456534|B.6|Australia|2020-05-14	0.0005628893	Oceania
Oceania|hCoV-19/Australia/NSW552/2020|EPI ISL 455091|B.1|Australia|2020-05-13	Oceania|hCoV-19/Australia/VIC1629/2020|EPI ISL 456534|B.6|Australia|2020-05-14	0.0005703418	Oceania
Oceania|hCoV-19/Australia/NSW535/2020|EPI ISL 455074|B.1.1|Australia|2020-05-13	Oceania|hCoV-19/Australia/VIC1629/2020|EPI ISL 456534|B.6|Australia|2020-05-14	0.0005703697	Oceania
Oceania|hCoV-19/Australia/VIC1612/2020|EPI ISL 456522|B.1.247|Australia|2020-05-13	Oceania|hCoV-19/Australia/VIC1629/2020|EPI ISL 456534|B.6|Australia|2020-05-14	0.0005629004	Oceania
Oceania|hCoV-19/Australia/VIC1651/2020|EPI ISL 456553|B.6|Australia|2020-05-14	Oceania|hCoV-19/Australia/VIC1629/2020|EPI ISL 456534|B.6|Australia|2020-05-14	0.0002461606	Oceania
Oceania|hCoV-19/Australia/VIC1631/2020|EPI ISL 456536|B.6|Australia|2020-05-14	Oceania|hCoV-19/Australia/VIC1629/2020|EPI ISL 456534|B.6|Australia|2020-05-14	0.0000000000	Oceania
Oceania|hCoV-19/Australia/VIC1653/2020|EPI ISL 456555|B.6|Australia|2020-05-14	Oceania|hCoV-19/Australia/VIC1629/2020|EPI ISL 456534|B.6|Australia|2020-05-14	0.0002110122	Oceania
Oceania|hCoV-19/Australia/VIC1652/2020|EPI ISL 456554|B.1.186|Australia|2020-05-14	Oceania|hCoV-19/Australia/VIC1629/2020|EPI ISL 456534|B.6|Australia|2020-05-14	0.0005993513	Oceania
Oceania|hCoV-19/Australia/NSW02/2020|EPI ISL 408976|B|Australia|2020-01-22	Oceania|hCoV-19/Australia/VIC1679/2020|EPI ISL 456581|B.1.275|Australia|2020-05-16	0.0004062783	Oceania
Oceania|hCoV-19/Australia/NSW01/2020|EPI ISL 407893|A|Australia|2020-01-24	Oceania|hCoV-19/Australia/VIC1679/2020|EPI ISL 456581|B.1.275|Australia|2020-05-16	0.0004056963	Oceania
Oceania|hCoV-19/Australia/NSW04/2020|EPI ISL 417030|A|Australia|2020-01-24	Oceania|hCoV-19/Australia/VIC1679/2020|EPI ISL 456581|B.1.275|Australia|2020-05-16	0.0005071515	Oceania
Oceania|hCoV-19/Australia/VIC02/2020|EPI ISL 416410|B|Australia|2020-01-24	Oceania|hCoV-19/Australia/VIC1679/2020|EPI ISL 456581|B.1.275|Australia|2020-05-16	0.0004094795	Oceania
Oceania|hCoV-19/Australia/VIC01/2020|EPI ISL 406844|B|Australia|2020-01-25	Oceania|hCoV-19/Australia/VIC1679/2020|EPI ISL 456581|B.1.275|Australia|2020-05-16	0.0004397022	Oceania
Oceania|hCoV-19/Australia/NSW03/2020|EPI ISL 408977|B|Australia|2020-01-25	Oceania|hCoV-19/Australia/VIC1679/2020|EPI ISL 456581|B.1.275|Australia|2020-05-16	0.0003718977	Oceania
Oceania|hCoV-19/Australia/NSW2153/2020|EPI ISL 509505|B.1.5|Australia|2020-01-25	Oceania|hCoV-19/Australia/VIC1679/2020|EPI ISL 456581|B.1.275|Australia|2020-05-16	0.0002366477	Oceania
Oceania|hCoV-19/Australia/QLD01/2020|EPI ISL 407894|A|Australia|2020-01-28	Oceania|hCoV-19/Australia/VIC1679/2020|EPI ISL 456581|B.1.275|Australia|2020-05-16	0.0004733590	Oceania
Oceania|hCoV-19/Australia/VPRL014/2020|EPI ISL 455603|B.1|Australia|2020-01-30	Oceania|hCoV-19/Australia/VIC1679/2020|EPI ISL 456581|B.1.275|Australia|2020-05-16	0.0004056961	Oceania
Oceania|hCoV-19/Australia/QLD02/2020|EPI ISL 407896|A|Australia|2020-01-30	Oceania|hCoV-19/Australia/VIC1679/2020|EPI ISL 456581|B.1.275|Australia|2020-05-16	0.0005410042	Oceania
Oceania|hCoV-19/Australia/SA01/2020|EPI ISL 480778|B.1|Australia|2020-01-30	Oceania|hCoV-19/Australia/VIC1679/2020|EPI ISL 456581|B.1.275|Australia|2020-05-16	0.0004062456	Oceania
Oceania|hCoV-19/Australia/SA04/2020|EPI ISL 480781|B.1|Australia|2020-01-30	Oceania|hCoV-19/Australia/VIC1679/2020|EPI ISL 456581|B.1.275|Australia|2020-05-16	0.0004081246	Oceania
Oceania|hCoV-19/Australia/VIC13/2020|EPI ISL 419733|B|Australia|2020-01-31	Oceania|hCoV-19/Australia/VIC1679/2020|EPI ISL 456581|B.1.275|Australia|2020-05-16	0.0004739702	Oceania
Oceania|hCoV-19/Australia/VIC14/2020|EPI ISL 419734|B|Australia|2020-02-02	Oceania|hCoV-19/Australia/VIC1679/2020|EPI ISL 456581|B.1.275|Australia|2020-05-16	0.0003778963	Oceania
Oceania|hCoV-19/Australia/QLD03/2020|EPI ISL 410717|A|Australia|2020-02-05	Oceania|hCoV-19/Australia/VIC1679/2020|EPI ISL 456581|B.1.275|Australia|2020-05-16	0.0005071802	Oceania
Oceania|hCoV-19/Australia/QLD04/2020|EPI ISL 410718|A|Australia|2020-02-05	Oceania|hCoV-19/Australia/VIC1679/2020|EPI ISL 456581|B.1.275|Australia|2020-05-16	0.0004733589	Oceania
Oceania|hCoV-19/Australia/VIC07/2020|EPI ISL 416415|A|Australia|2020-02-08	Oceania|hCoV-19/Australia/VIC1679/2020|EPI ISL 456581|B.1.275|Australia|2020-05-16	0.0005071809	Oceania
Oceania|hCoV-19/Australia/SAP097/2020|EPI ISL 468039|B|Australia|2020-02-22	Oceania|hCoV-19/Australia/VIC1679/2020|EPI ISL 456581|B.1.275|Australia|2020-05-16	0.0003718805	Oceania
Oceania|hCoV-19/Australia/WA11/2020|EPI ISL 420456|B|Australia|2020-02-22	Oceania|hCoV-19/Australia/VIC1679/2020|EPI ISL 456581|B.1.275|Australia|2020-05-16	0.0003719009	Oceania
Oceania|hCoV-19/Australia/WA34/2020|EPI ISL 470851|B|Australia|2020-02-27	Oceania|hCoV-19/Australia/VIC1679/2020|EPI ISL 456581|B.1.275|Australia|2020-05-16	0.0003718632	Oceania
Oceania|hCoV-19/New Zealand/20VR0174/2020|EPI ISL 413490|B.4|New Zealand|2020-02-27	Oceania|hCoV-19/Australia/VIC1679/2020|EPI ISL 456581|B.1.275|Australia|2020-05-16	0.0004396129	Oceania
Oceania|hCoV-19/Australia/NSW05/2020|EPI ISL 412975|B.4|Australia|2020-02-28	Oceania|hCoV-19/Australia/VIC1679/2020|EPI ISL 456581|B.1.275|Australia|2020-05-16	0.0004733727	Oceania
Oceania|hCoV-19/Australia/QLDID922/2020|EPI ISL 418799|B|Australia|2020-02-28	Oceania|hCoV-19/Australia/VIC1679/2020|EPI ISL 456581|B.1.275|Australia|2020-05-16	0.0005071662	Oceania
Oceania|hCoV-19/Australia/NSW09/2020|EPI ISL 413595|B.4|Australia|2020-02-28	Oceania|hCoV-19/Australia/VIC1679/2020|EPI ISL 456581|B.1.275|Australia|2020-05-16	0.0005136594	Oceania
Oceania|hCoV-19/Australia/NSW08/2020|EPI ISL 413594|B|Australia|2020-02-28	Oceania|hCoV-19/Australia/VIC1679/2020|EPI ISL 456581|B.1.275|Australia|2020-05-16	0.0003423997	Oceania
Oceania|hCoV-19/Australia/NSW10/2020|EPI ISL 413596|B|Australia|2020-02-28	Oceania|hCoV-19/Australia/VIC1679/2020|EPI ISL 456581|B.1.275|Australia|2020-05-16	0.0003424114	Oceania
Oceania|hCoV-19/Australia/NSW219/2020|EPI ISL 427643|B|Australia|2020-02-28	Oceania|hCoV-19/Australia/VIC1679/2020|EPI ISL 456581|B.1.275|Australia|2020-05-16	0.0003424232	Oceania
Oceania|hCoV-19/Australia/NSW07/2020|EPI ISL 413214|B.4|Australia|2020-02-29	Oceania|hCoV-19/Australia/VIC1679/2020|EPI ISL 456581|B.1.275|Australia|2020-05-16	0.0004395397	Oceania
Oceania|hCoV-19/Australia/QLD09/2020|EPI ISL 414414|B.4|Australia|2020-02-29	Oceania|hCoV-19/Australia/VIC1679/2020|EPI ISL 456581|B.1.275|Australia|2020-05-16	0.0004733591	Oceania
Oceania|hCoV-19/Australia/NSW06/2020|EPI ISL 413213|B.4|Australia|2020-02-29	Oceania|hCoV-19/Australia/VIC1679/2020|EPI ISL 456581|B.1.275|Australia|2020-05-16	0.0005071899	Oceania
Oceania|hCoV-19/New Zealand/20VR0189/2020|EPI ISL 416519|B.1.1|New Zealand|2020-03-02	Oceania|hCoV-19/Australia/VIC1679/2020|EPI ISL 456581|B.1.275|Australia|2020-05-16	0.0003042762	Oceania
Oceania|hCoV-19/Australia/VIC04/2020|EPI ISL 416412|B.4|Australia|2020-03-02	Oceania|hCoV-19/Australia/VIC1679/2020|EPI ISL 456581|B.1.275|Australia|2020-05-16	0.0005748391	Oceania
Oceania|hCoV-19/Australia/NSW11/2020|EPI ISL 413597|B.4|Australia|2020-03-02	Oceania|hCoV-19/Australia/VIC1679/2020|EPI ISL 456581|B.1.275|Australia|2020-05-16	0.0004108896	Oceania
Oceania|hCoV-19/Australia/NSW217/2020|EPI ISL 427644|B.4|Australia|2020-03-02	Oceania|hCoV-19/Australia/VIC1679/2020|EPI ISL 456581|B.1.275|Australia|2020-05-16	0.0004109037	Oceania
Oceania|hCoV-19/Australia/SAP098/2020|EPI ISL 483066|B.4|Australia|2020-03-03	Oceania|hCoV-19/Australia/VIC1679/2020|EPI ISL 456581|B.1.275|Australia|2020-05-16	0.0005072381	Oceania
Oceania|hCoV-19/Australia/NSW15/2020|EPI ISL 417383|B.4|Australia|2020-03-03	Oceania|hCoV-19/Australia/VIC1679/2020|EPI ISL 456581|B.1.275|Australia|2020-05-16	0.0005071810	Oceania
Oceania|hCoV-19/New Zealand/20VR1109/2020|EPI ISL 456190|B.31|New Zealand|2020-03-03	Oceania|hCoV-19/Australia/VIC1679/2020|EPI ISL 456581|B.1.275|Australia|2020-05-16	0.0006425424	Oceania
Oceania|hCoV-19/Australia/NSW14/2020|EPI ISL 413600|B.4|Australia|2020-03-03	Oceania|hCoV-19/Australia/VIC1679/2020|EPI ISL 456581|B.1.275|Australia|2020-05-16	0.0004108943	Oceania
Oceania|hCoV-19/Australia/NSW22/2020|EPI ISL 427649|B.4|Australia|2020-03-03	Oceania|hCoV-19/Australia/VIC1679/2020|EPI ISL 456581|B.1.275|Australia|2020-05-16	0.0004451681	Oceania
Oceania|hCoV-19/Australia/VPRL004/2020|EPI ISL 455596|B.4|Australia|2020-03-03	Oceania|hCoV-19/Australia/VIC1679/2020|EPI ISL 456581|B.1.275|Australia|2020-05-16	0.0005072724	Oceania
Oceania|hCoV-19/Australia/SAP217/2020|EPI ISL 483073|B|Australia|2020-03-03	Oceania|hCoV-19/Australia/VIC1679/2020|EPI ISL 456581|B.1.275|Australia|2020-05-16	0.0004784891	Oceania
Oceania|hCoV-19/Australia/SAP099/2020|EPI ISL 468038|B.4|Australia|2020-03-04	Oceania|hCoV-19/Australia/VIC1679/2020|EPI ISL 456581|B.1.275|Australia|2020-05-16	0.0005410890	Oceania
Oceania|hCoV-19/Australia/NSW21/2020|EPI ISL 417386|B.4|Australia|2020-03-04	Oceania|hCoV-19/Australia/VIC1679/2020|EPI ISL 456581|B.1.275|Australia|2020-05-16	0.0004733810	Oceania
Oceania|hCoV-19/Australia/WA06/2020|EPI ISL 420534|B.1.98|Australia|2020-03-04	Oceania|hCoV-19/Australia/VIC1679/2020|EPI ISL 456581|B.1.275|Australia|2020-05-16	0.0002708552	Oceania
Oceania|hCoV-19/Australia/NSW12/2020|EPI ISL 413598|B.4|Australia|2020-03-04	Oceania|hCoV-19/Australia/VIC1679/2020|EPI ISL 456581|B.1.275|Australia|2020-05-16	0.0005136594	Oceania
Oceania|hCoV-19/Australia/NSW23/2020|EPI ISL 427650|B.4|Australia|2020-03-04	Oceania|hCoV-19/Australia/VIC1679/2020|EPI ISL 456581|B.1.275|Australia|2020-05-16	0.0004451471	Oceania
Oceania|hCoV-19/Australia/NSW65/2020|EPI ISL 427645|B.4|Australia|2020-03-04	Oceania|hCoV-19/Australia/VIC1679/2020|EPI ISL 456581|B.1.275|Australia|2020-05-16	0.0004793993	Oceania
Oceania|hCoV-19/Australia/NSW13/2020|EPI ISL 413599|B.4|Australia|2020-03-04	Oceania|hCoV-19/Australia/VIC1679/2020|EPI ISL 456581|B.1.275|Australia|2020-05-16	0.0004451471	Oceania
Oceania|hCoV-19/New Zealand/20VR0195/2020|EPI ISL 534335|B.1.1|New Zealand|2020-03-04	Oceania|hCoV-19/Australia/VIC1679/2020|EPI ISL 456581|B.1.275|Australia|2020-05-16	0.0003101158	Oceania
Oceania|hCoV-19/Australia/NSW25/2020|EPI ISL 417388|B.6|Australia|2020-03-05	Oceania|hCoV-19/Australia/VIC1679/2020|EPI ISL 456581|B.1.275|Australia|2020-05-16	0.0005071519	Oceania
Oceania|hCoV-19/Australia/NSW18/2020|EPI ISL 417384|B.4|Australia|2020-03-05	Oceania|hCoV-19/Australia/VIC1679/2020|EPI ISL 456581|B.1.275|Australia|2020-05-16	0.0005071662	Oceania
Oceania|hCoV-19/Australia/NSW66/2020|EPI ISL 427646|B.4|Australia|2020-03-05	Oceania|hCoV-19/Australia/VIC1679/2020|EPI ISL 456581|B.1.275|Australia|2020-05-16	0.0004793993	Oceania
Oceania|hCoV-19/Australia/TAS54/2020|EPI ISL 522729|B.4|Australia|2020-03-05	Oceania|hCoV-19/Australia/VIC1679/2020|EPI ISL 456581|B.1.275|Australia|2020-05-16	0.0004735982	Oceania
Oceania|hCoV-19/New Zealand/20VR0206/2020|EPI ISL 416526|B.4|New Zealand|2020-03-05	Oceania|hCoV-19/Australia/VIC1679/2020|EPI ISL 456581|B.1.275|Australia|2020-05-16	0.0004824436	Oceania
Oceania|hCoV-19/Australia/NSW24/2020|EPI ISL 417387|B.4|Australia|2020-03-06	Oceania|hCoV-19/Australia/VIC1679/2020|EPI ISL 456581|B.1.275|Australia|2020-05-16	0.0005071898	Oceania
Oceania|hCoV-19/Australia/NSW19/2020|EPI ISL 417385|B.4|Australia|2020-03-06	Oceania|hCoV-19/Australia/VIC1679/2020|EPI ISL 456581|B.1.275|Australia|2020-05-16	0.0005071807	Oceania
Oceania|hCoV-19/Australia/NSW155/2020|EPI ISL 427647|B.1.1|Australia|2020-03-06	Oceania|hCoV-19/Australia/VIC1679/2020|EPI ISL 456581|B.1.275|Australia|2020-05-16	0.0003081729	Oceania
Oceania|hCoV-19/Australia/NSW33/2020|EPI ISL 427654|B.4|Australia|2020-03-06	Oceania|hCoV-19/Australia/VIC1679/2020|EPI ISL 456581|B.1.275|Australia|2020-05-16	0.0004451680	Oceania
Oceania|hCoV-19/Australia/VPRL002/2020|EPI ISL 455595|B|Australia|2020-03-06	Oceania|hCoV-19/Australia/VIC1679/2020|EPI ISL 456581|B.1.275|Australia|2020-05-16	0.0004057383	Oceania
Oceania|hCoV-19/Australia/VIC06/2020|EPI ISL 416414|B.4|Australia|2020-03-06	Oceania|hCoV-19/Australia/VIC1679/2020|EPI ISL 456581|B.1.275|Australia|2020-05-16	0.0004816694	Oceania
Oceania|hCoV-19/Australia/VIC18/2020|EPI ISL 419737|B.40|Australia|2020-03-07	Oceania|hCoV-19/Australia/VIC1679/2020|EPI ISL 456581|B.1.275|Australia|2020-05-16	0.0006087318	Oceania
Oceania|hCoV-19/Australia/NSW27/2020|EPI ISL 417390|B.1.1|Australia|2020-03-08	Oceania|hCoV-19/Australia/VIC1679/2020|EPI ISL 456581|B.1.275|Australia|2020-05-16	0.0003719085	Oceania
Oceania|hCoV-19/Australia/NSW28/2020|EPI ISL 417391|B.4|Australia|2020-03-08	Oceania|hCoV-19/Australia/VIC1679/2020|EPI ISL 456581|B.1.275|Australia|2020-05-16	0.0005748555	Oceania
Oceania|hCoV-19/Australia/NSW35/2020|EPI ISL 417393|B.4|Australia|2020-03-08	Oceania|hCoV-19/Australia/VIC1679/2020|EPI ISL 456581|B.1.275|Australia|2020-05-16	0.0005479147	Oceania
Oceania|hCoV-19/Australia/NSW29/2020|EPI ISL 427651|B|Australia|2020-03-08	Oceania|hCoV-19/Australia/VIC1679/2020|EPI ISL 456581|B.1.275|Australia|2020-05-16	0.0003766428	Oceania
Oceania|hCoV-19/Australia/NSW153/2020|EPI ISL 427653|B.1.1|Australia|2020-03-08	Oceania|hCoV-19/Australia/VIC1679/2020|EPI ISL 456581|B.1.275|Australia|2020-05-16	0.0003081729	Oceania
Oceania|hCoV-19/Australia/NSW375/2020|EPI ISL 451635|B.4|Australia|2020-03-08	Oceania|hCoV-19/Australia/VIC1679/2020|EPI ISL 456581|B.1.275|Australia|2020-05-16	0.0005479336	Oceania
Oceania|hCoV-19/Australia/NSW252/2020|EPI ISL 451517|B.4|Australia|2020-03-08	Oceania|hCoV-19/Australia/VIC1679/2020|EPI ISL 456581|B.1.275|Australia|2020-05-16	0.0004793993	Oceania
Oceania|hCoV-19/Australia/VIC19/2020|EPI ISL 419738|B.39|Australia|2020-03-08	Oceania|hCoV-19/Australia/VIC1679/2020|EPI ISL 456581|B.1.275|Australia|2020-05-16	0.0005462941	Oceania
Oceania|hCoV-19/Australia/NSW26/2020|EPI ISL 417389|B.4|Australia|2020-03-09	Oceania|hCoV-19/Australia/VIC1679/2020|EPI ISL 456581|B.1.275|Australia|2020-05-16	0.0005748616	Oceania
Oceania|hCoV-19/Australia/VIC23/2020|EPI ISL 419743|B.40|Australia|2020-03-09	Oceania|hCoV-19/Australia/VIC1679/2020|EPI ISL 456581|B.1.275|Australia|2020-05-16	0.0005748556	Oceania
Oceania|hCoV-19/Australia/VIC21/2020|EPI ISL 419740|B.40|Australia|2020-03-09	Oceania|hCoV-19/Australia/VIC1679/2020|EPI ISL 456581|B.1.275|Australia|2020-05-16	0.0006086834	Oceania
Oceania|hCoV-19/Australia/VIC22/2020|EPI ISL 419742|B.1|Australia|2020-03-09	Oceania|hCoV-19/Australia/VIC1679/2020|EPI ISL 456581|B.1.275|Australia|2020-05-16	0.0002704341	Oceania
Oceania|hCoV-19/Australia/NSW154/2020|EPI ISL 427652|B.1.1|Australia|2020-03-09	Oceania|hCoV-19/Australia/VIC1679/2020|EPI ISL 456581|B.1.275|Australia|2020-05-16	0.0003081729	Oceania
Oceania|hCoV-19/Australia/NSW2155/2020|EPI ISL 500633|B.4|Australia|2020-03-09	Oceania|hCoV-19/Australia/VIC1679/2020|EPI ISL 456581|B.1.275|Australia|2020-05-16	0.0004733924	Oceania
Oceania|hCoV-19/Australia/NSW2154/2020|EPI ISL 500632|B.1.1|Australia|2020-03-09	Oceania|hCoV-19/Australia/VIC1679/2020|EPI ISL 456581|B.1.275|Australia|2020-05-16	0.0003381146	Oceania
Oceania|hCoV-19/Australia/VIC26/2020|EPI ISL 419745|B.3|Australia|2020-03-10	Oceania|hCoV-19/Australia/VIC1679/2020|EPI ISL 456581|B.1.275|Australia|2020-05-16	0.0004395386	Oceania
Oceania|hCoV-19/Australia/NSW31/2020|EPI ISL 417392|B.4|Australia|2020-03-10	Oceania|hCoV-19/Australia/VIC1679/2020|EPI ISL 456581|B.1.275|Australia|2020-05-16	0.0005071810	Oceania
Oceania|hCoV-19/Australia/VIC30/2020|EPI ISL 419749|B.4|Australia|2020-03-10	Oceania|hCoV-19/Australia/VIC1679/2020|EPI ISL 456581|B.1.275|Australia|2020-05-16	0.0004733674	Oceania
Oceania|hCoV-19/Australia/VIC36/2020|EPI ISL 419765|B|Australia|2020-03-10	Oceania|hCoV-19/Australia/VIC1679/2020|EPI ISL 456581|B.1.275|Australia|2020-05-16	0.0004395259	Oceania
Oceania|hCoV-19/Australia/VIC31/2020|EPI ISL 419750|B.1|Australia|2020-03-10	Oceania|hCoV-19/Australia/VIC1679/2020|EPI ISL 456581|B.1.275|Australia|2020-05-16	0.0002028077	Oceania
Oceania|hCoV-19/Australia/NSW36/2020|EPI ISL 417394|B.40|Australia|2020-03-10	Oceania|hCoV-19/Australia/VIC1679/2020|EPI ISL 456581|B.1.275|Australia|2020-05-16	0.0004794054	Oceania
Oceania|hCoV-19/Australia/NSW38/2020|EPI ISL 417396|B.6|Australia|2020-03-10	Oceania|hCoV-19/Australia/VIC1679/2020|EPI ISL 456581|B.1.275|Australia|2020-05-16	0.0004451398	Oceania
Oceania|hCoV-19/Australia/NSW41/2020|EPI ISL 417399|B.40|Australia|2020-03-10	Oceania|hCoV-19/Australia/VIC1679/2020|EPI ISL 456581|B.1.275|Australia|2020-05-16	0.0003766300	Oceania
Oceania|hCoV-19/Australia/NSW44/2020|EPI ISL 417400|B.6|Australia|2020-03-10	Oceania|hCoV-19/Australia/VIC1679/2020|EPI ISL 456581|B.1.275|Australia|2020-05-16	0.0004451269	Oceania
Oceania|hCoV-19/Australia/NSW46/2020|EPI ISL 427658|B.3|Australia|2020-03-10	Oceania|hCoV-19/Australia/VIC1679/2020|EPI ISL 456581|B.1.275|Australia|2020-05-16	0.0004110424	Oceania
Oceania|hCoV-19/Australia/NSW51/2020|EPI ISL 427660|B.40|Australia|2020-03-10	Oceania|hCoV-19/Australia/VIC1679/2020|EPI ISL 456581|B.1.275|Australia|2020-05-16	0.0003766429	Oceania
Oceania|hCoV-19/Australia/NSW376/2020|EPI ISL 451636|B.4|Australia|2020-03-10	Oceania|hCoV-19/Australia/VIC1679/2020|EPI ISL 456581|B.1.275|Australia|2020-05-16	0.0004794133	Oceania
Oceania|hCoV-19/Australia/NSW103/2020|EPI ISL 427657|B.1.5|Australia|2020-03-10	Oceania|hCoV-19/Australia/VIC1679/2020|EPI ISL 456581|B.1.275|Australia|2020-05-16	0.0002054140	Oceania
Oceania|hCoV-19/Australia/NSW63/2020|EPI ISL 427664|B|Australia|2020-03-10	Oceania|hCoV-19/Australia/VIC1679/2020|EPI ISL 456581|B.1.275|Australia|2020-05-16	0.0003766992	Oceania
Oceania|hCoV-19/Australia/NSW49/2020|EPI ISL 427659|B.6|Australia|2020-03-10	Oceania|hCoV-19/Australia/VIC1679/2020|EPI ISL 456581|B.1.275|Australia|2020-05-16	0.0004451551	Oceania
Oceania|hCoV-19/Australia/NSW2159/2020|EPI ISL 500637|B.1.5|Australia|2020-03-10	Oceania|hCoV-19/Australia/VIC1679/2020|EPI ISL 456581|B.1.275|Australia|2020-05-16	0.0002028313	Oceania
Oceania|hCoV-19/Australia/VIC29/2020|EPI ISL 419748|B.1.1|Australia|2020-03-10	Oceania|hCoV-19/Australia/VIC1679/2020|EPI ISL 456581|B.1.275|Australia|2020-05-16	0.0003719337	Oceania
Oceania|hCoV-19/Australia/NSW2139/2020|EPI ISL 500627|B.4|Australia|2020-03-10	Oceania|hCoV-19/Australia/VIC1679/2020|EPI ISL 456581|B.1.275|Australia|2020-05-16	0.0005410593	Oceania
Oceania|hCoV-19/New Zealand/20VR0712/2020|EPI ISL 456163|B.1.1|New Zealand|2020-03-11	Oceania|hCoV-19/Australia/VIC1679/2020|EPI ISL 456581|B.1.275|Australia|2020-05-16	0.0003042763	Oceania
Oceania|hCoV-19/Australia/QLDID921/2020|EPI ISL 417033|B.6|Australia|2020-03-11	Oceania|hCoV-19/Australia/VIC1679/2020|EPI ISL 456581|B.1.275|Australia|2020-05-16	0.0004395134	Oceania
Oceania|hCoV-19/Australia/VIC44/2020|EPI ISL 419767|B.1|Australia|2020-03-11	Oceania|hCoV-19/Australia/VIC1679/2020|EPI ISL 456581|B.1.275|Australia|2020-05-16	0.0002366317	Oceania
Oceania|hCoV-19/Australia/VIC39/2020|EPI ISL 419757|B.1|Australia|2020-03-11	Oceania|hCoV-19/Australia/VIC1679/2020|EPI ISL 456581|B.1.275|Australia|2020-05-16	0.0002704371	Oceania
Oceania|hCoV-19/Australia/QLDID920/2020|EPI ISL 417032|B.1.5|Australia|2020-03-11	Oceania|hCoV-19/Australia/VIC1679/2020|EPI ISL 456581|B.1.275|Australia|2020-05-16	0.0002028171	Oceania
Oceania|hCoV-19/Australia/VIC45/2020|EPI ISL 419802|B.1.1|Australia|2020-03-11	Oceania|hCoV-19/Australia/VIC1679/2020|EPI ISL 456581|B.1.275|Australia|2020-05-16	0.0003042762	Oceania
Oceania|hCoV-19/Australia/NSW40/2020|EPI ISL 417398|B.4|Australia|2020-03-11	Oceania|hCoV-19/Australia/VIC1679/2020|EPI ISL 456581|B.1.275|Australia|2020-05-16	0.0005136653	Oceania
Oceania|hCoV-19/Australia/NSW52/2020|EPI ISL 417405|B|Australia|2020-03-11	Oceania|hCoV-19/Australia/VIC1679/2020|EPI ISL 456581|B.1.275|Australia|2020-05-16	0.0003766299	Oceania
Oceania|hCoV-19/Australia/NSW39/2020|EPI ISL 417397|B.1.5|Australia|2020-03-11	Oceania|hCoV-19/Australia/VIC1679/2020|EPI ISL 456581|B.1.275|Australia|2020-05-16	0.0002054070	Oceania
Oceania|hCoV-19/Australia/NSW102/2020|EPI ISL 427656|B.1.5|Australia|2020-03-11	Oceania|hCoV-19/Australia/VIC1679/2020|EPI ISL 456581|B.1.275|Australia|2020-05-16	0.0002054140	Oceania
Oceania|hCoV-19/Australia/NSW34/2020|EPI ISL 427655|B.4|Australia|2020-03-11	Oceania|hCoV-19/Australia/VIC1679/2020|EPI ISL 456581|B.1.275|Australia|2020-05-16	0.0004794217	Oceania
Oceania|hCoV-19/Australia/VIC38/2020|EPI ISL 419756|B.1.6|Australia|2020-03-11	Oceania|hCoV-19/Australia/VIC1679/2020|EPI ISL 456581|B.1.275|Australia|2020-05-16	0.0003042556	Oceania
Oceania|hCoV-19/Australia/NSW218/2020|EPI ISL 427665|B.3|Australia|2020-03-11	Oceania|hCoV-19/Australia/VIC1679/2020|EPI ISL 456581|B.1.275|Australia|2020-05-16	0.0004452042	Oceania
Oceania|hCoV-19/Australia/VIC43/2020|EPI ISL 419763|B.1.1|Australia|2020-03-11	Oceania|hCoV-19/Australia/VIC1679/2020|EPI ISL 456581|B.1.275|Australia|2020-05-16	0.0003381425	Oceania
Oceania|hCoV-19/Australia/NSW2156/2020|EPI ISL 500634|B.39|Australia|2020-03-11	Oceania|hCoV-19/Australia/VIC1679/2020|EPI ISL 456581|B.1.275|Australia|2020-05-16	0.0005072323	Oceania
Oceania|hCoV-19/Australia/TAS124/2020|EPI ISL 522589|B|Australia|2020-03-11	Oceania|hCoV-19/Australia/VIC1679/2020|EPI ISL 456581|B.1.275|Australia|2020-05-16	0.0004473840	Oceania
Oceania|hCoV-19/New Zealand/CoV002/2020|EPI ISL 417212|B.31|New Zealand|2020-03-11	Oceania|hCoV-19/Australia/VIC1679/2020|EPI ISL 456581|B.1.275|Australia|2020-05-16	0.0005431057	Oceania
Oceania|hCoV-19/Australia/VIC50/2020|EPI ISL 419766|B.1|Australia|2020-03-12	Oceania|hCoV-19/Australia/VIC1679/2020|EPI ISL 456581|B.1.275|Australia|2020-05-16	0.0002028079	Oceania
Oceania|hCoV-19/Australia/VIC55/2020|EPI ISL 419776|B|Australia|2020-03-12	Oceania|hCoV-19/Australia/VIC1679/2020|EPI ISL 456581|B.1.275|Australia|2020-05-16	0.0004395132	Oceania
Oceania|hCoV-19/Australia/VIC52/2020|EPI ISL 419768|B.1.1.71|Australia|2020-03-12	Oceania|hCoV-19/Australia/VIC1679/2020|EPI ISL 456581|B.1.275|Australia|2020-05-16	0.0004057268	Oceania
Oceania|hCoV-19/Australia/VIC58/2020|EPI ISL 419784|B.4|Australia|2020-03-12	Oceania|hCoV-19/Australia/VIC1679/2020|EPI ISL 456581|B.1.275|Australia|2020-05-16	0.0004395259	Oceania
Oceania|hCoV-19/Australia/VIC54/2020|EPI ISL 419770|B.1|Australia|2020-03-12	Oceania|hCoV-19/Australia/VIC1679/2020|EPI ISL 456581|B.1.275|Australia|2020-05-16	0.0002366317	Oceania
Oceania|hCoV-19/Australia/VIC47/2020|EPI ISL 419759|B.40|Australia|2020-03-12	Oceania|hCoV-19/Australia/VIC1679/2020|EPI ISL 456581|B.1.275|Australia|2020-05-16	0.0006087115	Oceania
Oceania|hCoV-19/Australia/NSW50/2020|EPI ISL 417404|B.1.1|Australia|2020-03-12	Oceania|hCoV-19/Australia/VIC1679/2020|EPI ISL 456581|B.1.275|Australia|2020-05-16	0.0003424098	Oceania
Oceania|hCoV-19/Australia/NSW254/2020|EPI ISL 451519|B.4|Australia|2020-03-12	Oceania|hCoV-19/Australia/VIC1679/2020|EPI ISL 456581|B.1.275|Australia|2020-05-16	0.0005821918	Oceania
Oceania|hCoV-19/Australia/VIC48/2020|EPI ISL 419762|B.1|Australia|2020-03-12	Oceania|hCoV-19/Australia/VIC1679/2020|EPI ISL 456581|B.1.275|Australia|2020-05-16	0.0002028151	Oceania
Oceania|hCoV-19/Australia/NSW2158/2020|EPI ISL 500636|B.1.5|Australia|2020-03-12	Oceania|hCoV-19/Australia/VIC1679/2020|EPI ISL 456581|B.1.275|Australia|2020-05-16	0.0002366477	Oceania
Oceania|hCoV-19/Australia/VIC49/2020|EPI ISL 419764|B.1|Australia|2020-03-12	Oceania|hCoV-19/Australia/VIC1679/2020|EPI ISL 456581|B.1.275|Australia|2020-05-16	0.0002366939	Oceania
Oceania|hCoV-19/New Zealand/20VR0334/2020|EPI ISL 456157|B.1|New Zealand|2020-03-12	Oceania|hCoV-19/Australia/VIC1679/2020|EPI ISL 456581|B.1.275|Australia|2020-05-16	0.0002411649	Oceania
Oceania|hCoV-19/Australia/VIC62/2020|EPI ISL 419774|B.1|Australia|2020-03-13	Oceania|hCoV-19/Australia/VIC1679/2020|EPI ISL 456581|B.1.275|Australia|2020-05-16	0.0002366316	Oceania
Oceania|hCoV-19/Australia/NSW2011/2020|EPI ISL 500598|B.4|Australia|2020-03-13	Oceania|hCoV-19/Australia/VIC1679/2020|EPI ISL 456581|B.1.275|Australia|2020-05-16	0.0006087184	Oceania
Oceania|hCoV-19/Australia/VIC66/2020|EPI ISL 419780|B.4|Australia|2020-03-13	Oceania|hCoV-19/Australia/VIC1679/2020|EPI ISL 456581|B.1.275|Australia|2020-05-16	0.0004395259	Oceania
Oceania|hCoV-19/Australia/VIC70/2020|EPI ISL 419786|B|Australia|2020-03-13	Oceania|hCoV-19/Australia/VIC1679/2020|EPI ISL 456581|B.1.275|Australia|2020-05-16	0.0004056961	Oceania
Oceania|hCoV-19/Australia/WA02/2020|EPI ISL 420532|B.1.98|Australia|2020-03-13	Oceania|hCoV-19/Australia/VIC1679/2020|EPI ISL 456581|B.1.275|Australia|2020-05-16	0.0002369933	Oceania
Oceania|hCoV-19/Australia/NSW45/2020|EPI ISL 417401|B.6|Australia|2020-03-13	Oceania|hCoV-19/Australia/VIC1679/2020|EPI ISL 456581|B.1.275|Australia|2020-05-16	0.0004108777	Oceania
Oceania|hCoV-19/Australia/NSW47/2020|EPI ISL 417402|B.1.5|Australia|2020-03-13	Oceania|hCoV-19/Australia/VIC1679/2020|EPI ISL 456581|B.1.275|Australia|2020-05-16	0.0002739035	Oceania
Oceania|hCoV-19/Australia/NSW607/2020|EPI ISL 490017|B.40|Australia|2020-03-13	Oceania|hCoV-19/Australia/VIC1679/2020|EPI ISL 456581|B.1.275|Australia|2020-05-16	0.0003766429	Oceania
Oceania|hCoV-19/Australia/NSW592/2020|EPI ISL 478704|B.1.5|Australia|2020-03-13	Oceania|hCoV-19/Australia/VIC1679/2020|EPI ISL 456581|B.1.275|Australia|2020-05-16	0.0002054140	Oceania
Oceania|hCoV-19/Australia/NSW2147/2020|EPI ISL 500628|B.1.5|Australia|2020-03-13	Oceania|hCoV-19/Australia/VIC1679/2020|EPI ISL 456581|B.1.275|Australia|2020-05-16	0.0002704655	Oceania
Oceania|hCoV-19/Australia/VIC64/2020|EPI ISL 419778|B.1|Australia|2020-03-13	Oceania|hCoV-19/Australia/VIC1679/2020|EPI ISL 456581|B.1.275|Australia|2020-05-16	0.0002709833	Oceania
Oceania|hCoV-19/Australia/VIC61/2020|EPI ISL 419773|B|Australia|2020-03-13	Oceania|hCoV-19/Australia/VIC1679/2020|EPI ISL 456581|B.1.275|Australia|2020-05-16	0.0004425552	Oceania
Oceania|hCoV-19/Australia/VIC63/2020|EPI ISL 419775|B.1|Australia|2020-03-13	Oceania|hCoV-19/Australia/VIC1679/2020|EPI ISL 456581|B.1.275|Australia|2020-05-16	0.0002384691	Oceania
Oceania|hCoV-19/Australia/VIC82/2020|EPI ISL 419794|B.40|Australia|2020-03-14	Oceania|hCoV-19/Australia/VIC1679/2020|EPI ISL 456581|B.1.275|Australia|2020-05-16	0.0004733450	Oceania
Oceania|hCoV-19/Australia/VIC83/2020|EPI ISL 419799|B|Australia|2020-03-14	Oceania|hCoV-19/Australia/VIC1679/2020|EPI ISL 456581|B.1.275|Australia|2020-05-16	0.0004396916	Oceania
Oceania|hCoV-19/Australia/VIC80/2020|EPI ISL 419792|B.40|Australia|2020-03-14	Oceania|hCoV-19/Australia/VIC1679/2020|EPI ISL 456581|B.1.275|Australia|2020-05-16	0.0004395261	Oceania
Oceania|hCoV-19/Australia/NSW2005/2020|EPI ISL 500597|B.1|Australia|2020-03-14	Oceania|hCoV-19/Australia/VIC1679/2020|EPI ISL 456581|B.1.275|Australia|2020-05-16	0.0002704543	Oceania
Oceania|hCoV-19/Australia/VIC84/2020|EPI ISL 419803|B.39|Australia|2020-03-14	Oceania|hCoV-19/Australia/VIC1679/2020|EPI ISL 456581|B.1.275|Australia|2020-05-16	0.0005071897	Oceania
Oceania|hCoV-19/Australia/VIC78/2020|EPI ISL 419790|B|Australia|2020-03-14	Oceania|hCoV-19/Australia/VIC1679/2020|EPI ISL 456581|B.1.275|Australia|2020-05-16	0.0004057561	Oceania
Oceania|hCoV-19/Australia/QLDID923/2020|EPI ISL 418801|B.1|Australia|2020-03-14	Oceania|hCoV-19/Australia/VIC1679/2020|EPI ISL 456581|B.1.275|Australia|2020-05-16	0.0002366316	Oceania
Oceania|hCoV-19/Australia/WA03/2020|EPI ISL 420533|B.1|Australia|2020-03-14	Oceania|hCoV-19/Australia/VIC1679/2020|EPI ISL 456581|B.1.275|Australia|2020-05-16	0.0002031235	Oceania
Oceania|hCoV-19/Australia/WA01/2020|EPI ISL 420531|B.1.98|Australia|2020-03-14	Oceania|hCoV-19/Australia/VIC1679/2020|EPI ISL 456581|B.1.275|Australia|2020-05-16	0.0002708552	Oceania
Oceania|hCoV-19/Australia/NSW54/2020|EPI ISL 417407|B.1.1|Australia|2020-03-14	Oceania|hCoV-19/Australia/VIC1679/2020|EPI ISL 456581|B.1.275|Australia|2020-05-16	0.0003081624	Oceania
Oceania|hCoV-19/Australia/NSW48/2020|EPI ISL 417403|B.6|Australia|2020-03-14	Oceania|hCoV-19/Australia/VIC1679/2020|EPI ISL 456581|B.1.275|Australia|2020-05-16	0.0004108777	Oceania
Oceania|hCoV-19/Australia/NSW256/2020|EPI ISL 451521|B.4|Australia|2020-03-14	Oceania|hCoV-19/Australia/VIC1679/2020|EPI ISL 456581|B.1.275|Australia|2020-05-16	0.0004793993	Oceania
Oceania|hCoV-19/Australia/NSW583/2020|EPI ISL 478695|B.40|Australia|2020-03-14	Oceania|hCoV-19/Australia/VIC1679/2020|EPI ISL 456581|B.1.275|Australia|2020-05-16	0.0003766429	Oceania
Oceania|hCoV-19/Australia/NSW582/2020|EPI ISL 478694|B.40|Australia|2020-03-14	Oceania|hCoV-19/Australia/VIC1679/2020|EPI ISL 456581|B.1.275|Australia|2020-05-16	0.0004108918	Oceania
Oceania|hCoV-19/Australia/VIC79/2020|EPI ISL 419791|B.40|Australia|2020-03-14	Oceania|hCoV-19/Australia/VIC1679/2020|EPI ISL 456581|B.1.275|Australia|2020-05-16	0.0004057109	Oceania
Oceania|hCoV-19/Australia/NSW2146/2020|EPI ISL 509503|B.40|Australia|2020-03-14	Oceania|hCoV-19/Australia/VIC1679/2020|EPI ISL 456581|B.1.275|Australia|2020-05-16	0.0004057100	Oceania
Oceania|hCoV-19/Australia/VIC81/2020|EPI ISL 419793|B.40|Australia|2020-03-14	Oceania|hCoV-19/Australia/VIC1679/2020|EPI ISL 456581|B.1.275|Australia|2020-05-16	0.0004057100	Oceania
Oceania|hCoV-19/Australia/SAP215/2020|EPI ISL 468001|B.1.1|Australia|2020-03-14	Oceania|hCoV-19/Australia/VIC1679/2020|EPI ISL 456581|B.1.275|Australia|2020-05-16	0.0003043790	Oceania
Oceania|hCoV-19/Australia/VIC87/2020|EPI ISL 419797|B.40|Australia|2020-03-15	Oceania|hCoV-19/Australia/VIC1679/2020|EPI ISL 456581|B.1.275|Australia|2020-05-16	0.0004733453	Oceania
Oceania|hCoV-19/Australia/NSW2144/2020|EPI ISL 527008|B.39|Australia|2020-03-15	Oceania|hCoV-19/Australia/VIC1679/2020|EPI ISL 456581|B.1.275|Australia|2020-05-16	0.0005071898	Oceania
Oceania|hCoV-19/Australia/SAP111/2020|EPI ISL 451131|B.1.1|Australia|2020-03-15	Oceania|hCoV-19/Australia/VIC1679/2020|EPI ISL 456581|B.1.275|Australia|2020-05-16	0.0003042762	Oceania
Oceania|hCoV-19/Australia/VIC90/2020|EPI ISL 419801|B.1.1|Australia|2020-03-15	Oceania|hCoV-19/Australia/VIC1679/2020|EPI ISL 456581|B.1.275|Australia|2020-05-16	0.0003381014	Oceania
Oceania|hCoV-19/Australia/NSW2004/2020|EPI ISL 500596|B.1.5|Australia|2020-03-15	Oceania|hCoV-19/Australia/VIC1679/2020|EPI ISL 456581|B.1.275|Australia|2020-05-16	0.0003042446	Oceania
Oceania|hCoV-19/Australia/VIC89/2020|EPI ISL 419800|B.1|Australia|2020-03-15	Oceania|hCoV-19/Australia/VIC1679/2020|EPI ISL 456581|B.1.275|Australia|2020-05-16	0.0003042674	Oceania
Oceania|hCoV-19/New Zealand/20VR0276/2020|EPI ISL 416539|A|New Zealand|2020-03-15	Oceania|hCoV-19/Australia/VIC1679/2020|EPI ISL 456581|B.1.275|Australia|2020-05-16	0.0005410136	Oceania
Oceania|hCoV-19/Australia/ACT0082/2020|EPI ISL 498542|B.1.1|Australia|2020-03-15	Oceania|hCoV-19/Australia/VIC1679/2020|EPI ISL 456581|B.1.275|Australia|2020-05-16	0.0003380916	Oceania
Oceania|hCoV-19/Australia/VIC92/2020|EPI ISL 419809|B.1.5|Australia|2020-03-15	Oceania|hCoV-19/Australia/VIC1679/2020|EPI ISL 456581|B.1.275|Australia|2020-05-16	0.0002028171	Oceania
Oceania|hCoV-19/Australia/NSW112/2020|EPI ISL 427666|B.1.5|Australia|2020-03-15	Oceania|hCoV-19/Australia/VIC1679/2020|EPI ISL 456581|B.1.275|Australia|2020-05-16	0.0002739129	Oceania
Oceania|hCoV-19/Australia/VIC91/2020|EPI ISL 419804|B.1.5|Australia|2020-03-15	Oceania|hCoV-19/Australia/VIC1679/2020|EPI ISL 456581|B.1.275|Australia|2020-05-16	0.0002704790	Oceania
Oceania|hCoV-19/Australia/SAP220/2020|EPI ISL 467995|B.1.5|Australia|2020-03-15	Oceania|hCoV-19/Australia/VIC1679/2020|EPI ISL 456581|B.1.275|Australia|2020-05-16	0.0002724029	Oceania
Oceania|hCoV-19/Australia/VIC09/2020|EPI ISL 416515|B|Australia|2020-03-15	Oceania|hCoV-19/Australia/VIC1679/2020|EPI ISL 456581|B.1.275|Australia|2020-05-16	0.0004434249	Oceania
Oceania|hCoV-19/Australia/VIC93/2020|EPI ISL 419815|B.3|Australia|2020-03-15	Oceania|hCoV-19/Australia/VIC1679/2020|EPI ISL 456581|B.1.275|Australia|2020-05-16	0.0004444663	Oceania
Oceania|hCoV-19/Australia/SAP410/2020|EPI ISL 492175|B.6|Australia|2020-03-15	Oceania|hCoV-19/Australia/VIC1679/2020|EPI ISL 456581|B.1.275|Australia|2020-05-16	0.0005654139	Oceania
Oceania|hCoV-19/Australia/SAP439/2020|EPI ISL 508130|B.6|Australia|2020-03-16	Oceania|hCoV-19/Australia/VIC1679/2020|EPI ISL 456581|B.1.275|Australia|2020-05-16	0.0004395118	Oceania
Oceania|hCoV-19/Australia/VIC97/2020|EPI ISL 419808|B.4|Australia|2020-03-16	Oceania|hCoV-19/Australia/VIC1679/2020|EPI ISL 456581|B.1.275|Australia|2020-05-16	0.0004395259	Oceania
Oceania|hCoV-19/Australia/VIC99/2020|EPI ISL 419811|B.1|Australia|2020-03-16	Oceania|hCoV-19/Australia/VIC1679/2020|EPI ISL 456581|B.1.275|Australia|2020-05-16	0.0002704419	Oceania
Oceania|hCoV-19/Australia/VIC141/2020|EPI ISL 419838|B.1.5|Australia|2020-03-16	Oceania|hCoV-19/Australia/VIC1679/2020|EPI ISL 456581|B.1.275|Australia|2020-05-16	0.0002028171	Oceania
Oceania|hCoV-19/Australia/SAP112/2020|EPI ISL 468016|B.1.1|Australia|2020-03-16	Oceania|hCoV-19/Australia/VIC1679/2020|EPI ISL 456581|B.1.275|Australia|2020-05-16	0.0003042762	Oceania
Oceania|hCoV-19/Australia/VIC142/2020|EPI ISL 419839|B.1|Australia|2020-03-16	Oceania|hCoV-19/Australia/VIC1679/2020|EPI ISL 456581|B.1.275|Australia|2020-05-16	0.0002366249	Oceania
Oceania|hCoV-19/Australia/NSW2151/2020|EPI ISL 500631|B|Australia|2020-03-16	Oceania|hCoV-19/Australia/VIC1679/2020|EPI ISL 456581|B.1.275|Australia|2020-05-16	0.0003718976	Oceania
Oceania|hCoV-19/Australia/NSW2149/2020|EPI ISL 500630|B.1.1.10|Australia|2020-03-16	Oceania|hCoV-19/Australia/VIC1679/2020|EPI ISL 456581|B.1.275|Australia|2020-05-16	0.0003719193	Oceania
Oceania|hCoV-19/New Zealand/20VR0993/2020|EPI ISL 456176|B|New Zealand|2020-03-16	Oceania|hCoV-19/Australia/VIC1679/2020|EPI ISL 456581|B.1.275|Australia|2020-05-16	0.0004057371	Oceania
Oceania|hCoV-19/Australia/VIC143/2020|EPI ISL 419840|B.1.1|Australia|2020-03-16	Oceania|hCoV-19/Australia/VIC1679/2020|EPI ISL 456581|B.1.275|Australia|2020-05-16	0.0003719086	Oceania
Oceania|hCoV-19/Australia/VIC96/2020|EPI ISL 419807|B|Australia|2020-03-16	Oceania|hCoV-19/Australia/VIC1679/2020|EPI ISL 456581|B.1.275|Australia|2020-05-16	0.0003719181	Oceania
Oceania|hCoV-19/Australia/NSW58/2020|EPI ISL 417410|B.40|Australia|2020-03-16	Oceania|hCoV-19/Australia/VIC1679/2020|EPI ISL 456581|B.1.275|Australia|2020-05-16	0.0004108897	Oceania
Oceania|hCoV-19/Australia/NSW57/2020|EPI ISL 417409|B.40|Australia|2020-03-16	Oceania|hCoV-19/Australia/VIC1679/2020|EPI ISL 456581|B.1.275|Australia|2020-05-16	0.0004793915	Oceania
Oceania|hCoV-19/Australia/NSW104/2020|EPI ISL 427677|B.1.5|Australia|2020-03-16	Oceania|hCoV-19/Australia/VIC1679/2020|EPI ISL 456581|B.1.275|Australia|2020-05-16	0.0002054140	Oceania
Oceania|hCoV-19/Australia/NSW75/2020|EPI ISL 427703|B.40|Australia|2020-03-16	Oceania|hCoV-19/Australia/VIC1679/2020|EPI ISL 456581|B.1.275|Australia|2020-05-16	0.0003766429	Oceania
Oceania|hCoV-19/Australia/NSW88/2020|EPI ISL 427702|B.40|Australia|2020-03-16	Oceania|hCoV-19/Australia/VIC1679/2020|EPI ISL 456581|B.1.275|Australia|2020-05-16	0.0004451629	Oceania
Oceania|hCoV-19/Australia/NSW158/2020|EPI ISL 427735|B.1.1|Australia|2020-03-16	Oceania|hCoV-19/Australia/VIC1679/2020|EPI ISL 456581|B.1.275|Australia|2020-05-16	0.0003424215	Oceania
Oceania|hCoV-19/Australia/NSW111/2020|EPI ISL 427661|B.1.5|Australia|2020-03-16	Oceania|hCoV-19/Australia/VIC1679/2020|EPI ISL 456581|B.1.275|Australia|2020-05-16	0.0002739129	Oceania
Oceania|hCoV-19/Australia/VIC146/2020|EPI ISL 419843|B.40|Australia|2020-03-17	Oceania|hCoV-19/Australia/VIC1679/2020|EPI ISL 456581|B.1.275|Australia|2020-05-16	0.0004395144	Oceania
Oceania|hCoV-19/Australia/VIC327/2020|EPI ISL 426637|B.40|Australia|2020-03-17	Oceania|hCoV-19/Australia/VIC1679/2020|EPI ISL 456581|B.1.275|Australia|2020-05-16	0.0004056962	Oceania
Oceania|hCoV-19/Australia/VIC157/2020|EPI ISL 419854|B.1|Australia|2020-03-17	Oceania|hCoV-19/Australia/VIC1679/2020|EPI ISL 456581|B.1.275|Australia|2020-05-16	0.0003042674	Oceania
Oceania|hCoV-19/Australia/VIC151/2020|EPI ISL 419848|B|Australia|2020-03-17	Oceania|hCoV-19/Australia/VIC1679/2020|EPI ISL 456581|B.1.275|Australia|2020-05-16	0.0005071663	Oceania
Oceania|hCoV-19/Australia/VIC154/2020|EPI ISL 419851|B.1.5|Australia|2020-03-17	Oceania|hCoV-19/Australia/VIC1679/2020|EPI ISL 456581|B.1.275|Australia|2020-05-16	0.0002704418	Oceania
Oceania|hCoV-19/Australia/VIC144/2020|EPI ISL 419841|B.1.1|Australia|2020-03-17	Oceania|hCoV-19/Australia/VIC1679/2020|EPI ISL 456581|B.1.275|Australia|2020-05-16	0.0003380916	Oceania
Oceania|hCoV-19/Australia/VIC148/2020|EPI ISL 419845|B.1|Australia|2020-03-17	Oceania|hCoV-19/Australia/VIC1679/2020|EPI ISL 456581|B.1.275|Australia|2020-05-16	0.0002028077	Oceania
Oceania|hCoV-19/Australia/VIC153/2020|EPI ISL 419850|B.1.1|Australia|2020-03-17	Oceania|hCoV-19/Australia/VIC1679/2020|EPI ISL 456581|B.1.275|Australia|2020-05-16	0.0003719086	Oceania
Oceania|hCoV-19/Australia/VIC152/2020|EPI ISL 419849|B|Australia|2020-03-17	Oceania|hCoV-19/Australia/VIC1679/2020|EPI ISL 456581|B.1.275|Australia|2020-05-16	0.0004056961	Oceania
Oceania|hCoV-19/Australia/VIC106/2020|EPI ISL 419820|B.1.5|Australia|2020-03-17	Oceania|hCoV-19/Australia/VIC1679/2020|EPI ISL 456581|B.1.275|Australia|2020-05-16	0.0003042534	Oceania
Oceania|hCoV-19/Australia/VIC329/2020|EPI ISL 426639|B.1.5|Australia|2020-03-17	Oceania|hCoV-19/Australia/VIC1679/2020|EPI ISL 456581|B.1.275|Australia|2020-05-16	0.0002704591	Oceania
Oceania|hCoV-19/Australia/VIC149/2020|EPI ISL 419846|B.1|Australia|2020-03-17	Oceania|hCoV-19/Australia/VIC1679/2020|EPI ISL 456581|B.1.275|Australia|2020-05-16	0.0003381036	Oceania
Oceania|hCoV-19/Australia/VIC156/2020|EPI ISL 419853|B.1.1|Australia|2020-03-17	Oceania|hCoV-19/Australia/VIC1679/2020|EPI ISL 456581|B.1.275|Australia|2020-05-16	0.0003042762	Oceania
Oceania|hCoV-19/Australia/VIC155/2020|EPI ISL 419852|B.1|Australia|2020-03-17	Oceania|hCoV-19/Australia/VIC1679/2020|EPI ISL 456581|B.1.275|Australia|2020-05-16	0.0002366140	Oceania
Oceania|hCoV-19/Australia/VIC105/2020|EPI ISL 419819|B.1.255|Australia|2020-03-17	Oceania|hCoV-19/Australia/VIC1679/2020|EPI ISL 456581|B.1.275|Australia|2020-05-16	0.0002366139	Oceania
Oceania|hCoV-19/New Zealand/20VR0994/2020|EPI ISL 456177|B.31|New Zealand|2020-03-17	Oceania|hCoV-19/Australia/VIC1679/2020|EPI ISL 456581|B.1.275|Australia|2020-05-16	0.0005074448	Oceania
Oceania|hCoV-19/Australia/NSW62/2020|EPI ISL 417412|B.3|Australia|2020-03-17	Oceania|hCoV-19/Australia/VIC1679/2020|EPI ISL 456581|B.1.275|Australia|2020-05-16	0.0004109017	Oceania
Oceania|hCoV-19/Australia/SAP181/2020|EPI ISL 492122|B.1|Australia|2020-03-18	Oceania|hCoV-19/Australia/VIC1679/2020|EPI ISL 456581|B.1.275|Australia|2020-05-16	0.0002366254	Oceania
Oceania|hCoV-19/Australia/QLDID924/2020|EPI ISL 418802|B.1.1|Australia|2020-03-18	Oceania|hCoV-19/Australia/VIC1679/2020|EPI ISL 456581|B.1.275|Australia|2020-05-16	0.0003380917	Oceania
Oceania|hCoV-19/Australia/VIC174/2020|EPI ISL 419871|B.1.5|Australia|2020-03-18	Oceania|hCoV-19/Australia/VIC1679/2020|EPI ISL 456581|B.1.275|Australia|2020-05-16	0.0002028171	Oceania
Oceania|hCoV-19/Australia/VIC166/2020|EPI ISL 419863|B.1|Australia|2020-03-18	Oceania|hCoV-19/Australia/VIC1679/2020|EPI ISL 456581|B.1.275|Australia|2020-05-16	0.0002028230	Oceania
Oceania|hCoV-19/Australia/SAP159/2020|EPI ISL 492116|B.1.1|Australia|2020-03-18	Oceania|hCoV-19/Australia/VIC1679/2020|EPI ISL 456581|B.1.275|Australia|2020-05-16	0.0004057646	Oceania
Oceania|hCoV-19/Australia/VIC170/2020|EPI ISL 419867|B.1.5|Australia|2020-03-18	Oceania|hCoV-19/Australia/VIC1679/2020|EPI ISL 456581|B.1.275|Australia|2020-05-16	0.0003042446	Oceania
Oceania|hCoV-19/Australia/VIC163/2020|EPI ISL 419860|B.1.1|Australia|2020-03-18	Oceania|hCoV-19/Australia/VIC1679/2020|EPI ISL 456581|B.1.275|Australia|2020-05-16	0.0003719259	Oceania
Oceania|hCoV-19/Australia/VIC176/2020|EPI ISL 419873|B.31|Australia|2020-03-18	Oceania|hCoV-19/Australia/VIC1679/2020|EPI ISL 456581|B.1.275|Australia|2020-05-16	0.0004733675	Oceania
Oceania|hCoV-19/Australia/VIC171/2020|EPI ISL 419868|B.40|Australia|2020-03-18	Oceania|hCoV-19/Australia/VIC1679/2020|EPI ISL 456581|B.1.275|Australia|2020-05-16	0.0005748657	Oceania
Oceania|hCoV-19/Australia/QLDID926/2020|EPI ISL 418804|B.1.1|Australia|2020-03-18	Oceania|hCoV-19/Australia/VIC1679/2020|EPI ISL 456581|B.1.275|Australia|2020-05-16	0.0003719259	Oceania
Oceania|hCoV-19/Australia/VIC172/2020|EPI ISL 419869|B.40|Australia|2020-03-18	Oceania|hCoV-19/Australia/VIC1679/2020|EPI ISL 456581|B.1.275|Australia|2020-05-16	0.0005071900	Oceania
Oceania|hCoV-19/Australia/VIC158/2020|EPI ISL 419855|B.1|Australia|2020-03-18	Oceania|hCoV-19/Australia/VIC1679/2020|EPI ISL 456581|B.1.275|Australia|2020-05-16	0.0003380821	Oceania
Oceania|hCoV-19/Australia/QLDID925/2020|EPI ISL 418803|B.1|Australia|2020-03-18	Oceania|hCoV-19/Australia/VIC1679/2020|EPI ISL 456581|B.1.275|Australia|2020-05-16	0.0002028077	Oceania
Oceania|hCoV-19/Australia/VIC178/2020|EPI ISL 419875|B.1.1|Australia|2020-03-18	Oceania|hCoV-19/Australia/VIC1679/2020|EPI ISL 456581|B.1.275|Australia|2020-05-16	0.0003719084	Oceania
Oceania|hCoV-19/Australia/VIC109/2020|EPI ISL 419718|B.1.1|Australia|2020-03-18	Oceania|hCoV-19/Australia/VIC1679/2020|EPI ISL 456581|B.1.275|Australia|2020-05-16	0.0003042762	Oceania
Oceania|hCoV-19/New Zealand/20VR0760/2020|EPI ISL 456165|B.1.5|New Zealand|2020-03-18	Oceania|hCoV-19/Australia/VIC1679/2020|EPI ISL 456581|B.1.275|Australia|2020-05-16	0.0002367117	Oceania
Oceania|hCoV-19/New Zealand/20VR0770/2020|EPI ISL 456168|B.39|New Zealand|2020-03-18	Oceania|hCoV-19/Australia/VIC1679/2020|EPI ISL 456581|B.1.275|Australia|2020-05-16	0.0005075239	Oceania
Oceania|hCoV-19/Australia/SAP186/2020|EPI ISL 492125|B.1|Australia|2020-03-19	Oceania|hCoV-19/Australia/VIC1679/2020|EPI ISL 456581|B.1.275|Australia|2020-05-16	0.0002704465	Oceania
Oceania|hCoV-19/Australia/SAP368/2020|EPI ISL 492133|B.1.1|Australia|2020-03-19	Oceania|hCoV-19/Australia/VIC1679/2020|EPI ISL 456581|B.1.275|Australia|2020-05-16	0.0003381015	Oceania
Oceania|hCoV-19/Australia/NSW2169/2020|EPI ISL 500640|B.6|Australia|2020-03-19	Oceania|hCoV-19/Australia/VIC1679/2020|EPI ISL 456581|B.1.275|Australia|2020-05-16	0.0005410044	Oceania
Oceania|hCoV-19/Australia/VIC186/2020|EPI ISL 419882|B.40|Australia|2020-03-19	Oceania|hCoV-19/Australia/VIC1679/2020|EPI ISL 456581|B.1.275|Australia|2020-05-16	0.0004733675	Oceania
Oceania|hCoV-19/Australia/VIC184/2020|EPI ISL 419880|B.1|Australia|2020-03-19	Oceania|hCoV-19/Australia/VIC1679/2020|EPI ISL 456581|B.1.275|Australia|2020-05-16	0.0002366140	Oceania
Oceania|hCoV-19/Australia/VIC203/2020|EPI ISL 419898|B.40|Australia|2020-03-19	Oceania|hCoV-19/Australia/VIC1679/2020|EPI ISL 456581|B.1.275|Australia|2020-05-16	0.0006086656	Oceania
Oceania|hCoV-19/Australia/SAP395/2020|EPI ISL 492160|B.1.1|Australia|2020-03-19	Oceania|hCoV-19/Australia/VIC1679/2020|EPI ISL 456581|B.1.275|Australia|2020-05-16	0.0003719192	Oceania
Oceania|hCoV-19/New Zealand/20VR1110/2020|EPI ISL 456191|B.1.5|New Zealand|2020-03-19	Oceania|hCoV-19/Australia/VIC1679/2020|EPI ISL 456581|B.1.275|Australia|2020-05-16	0.0003042869	Oceania
Oceania|hCoV-19/Australia/VIC180/2020|EPI ISL 419877|B|Australia|2020-03-19	Oceania|hCoV-19/Australia/VIC1679/2020|EPI ISL 456581|B.1.275|Australia|2020-05-16	0.0003718804	Oceania
Oceania|hCoV-19/Australia/WA36/2020|EPI ISL 470853|B.39|Australia|2020-03-19	Oceania|hCoV-19/Australia/VIC1679/2020|EPI ISL 456581|B.1.275|Australia|2020-05-16	0.0005071661	Oceania
Oceania|hCoV-19/Australia/VIC192/2020|EPI ISL 419888|B.1|Australia|2020-03-19	Oceania|hCoV-19/Australia/VIC1679/2020|EPI ISL 456581|B.1.275|Australia|2020-05-16	0.0002366317	Oceania
Oceania|hCoV-19/Australia/VIC201/2020|EPI ISL 419896|B.1|Australia|2020-03-19	Oceania|hCoV-19/Australia/VIC1679/2020|EPI ISL 456581|B.1.275|Australia|2020-05-16	0.0002366139	Oceania
Oceania|hCoV-19/Australia/VIC188/2020|EPI ISL 419884|B.6|Australia|2020-03-19	Oceania|hCoV-19/Australia/VIC1679/2020|EPI ISL 456581|B.1.275|Australia|2020-05-16	0.0005071900	Oceania
Oceania|hCoV-19/Australia/SAP036/2020|EPI ISL 450194|B.1|Australia|2020-03-19	Oceania|hCoV-19/Australia/VIC1679/2020|EPI ISL 456581|B.1.275|Australia|2020-05-16	0.0002366249	Oceania
Oceania|hCoV-19/Australia/VIC190/2020|EPI ISL 419886|B.1.1|Australia|2020-03-19	Oceania|hCoV-19/Australia/VIC1679/2020|EPI ISL 456581|B.1.275|Australia|2020-05-16	0.0003042762	Oceania
Oceania|hCoV-19/Australia/SAP372/2020|EPI ISL 492137|B.1|Australia|2020-03-19	Oceania|hCoV-19/Australia/VIC1679/2020|EPI ISL 456581|B.1.275|Australia|2020-05-16	0.0002366207	Oceania
Oceania|hCoV-19/Australia/VIC191/2020|EPI ISL 419887|B.1.1|Australia|2020-03-19	Oceania|hCoV-19/Australia/VIC1679/2020|EPI ISL 456581|B.1.275|Australia|2020-05-16	0.0003719086	Oceania
Oceania|hCoV-19/Australia/VIC218/2020|EPI ISL 419913|B.40|Australia|2020-03-20	Oceania|hCoV-19/Australia/VIC1679/2020|EPI ISL 456581|B.1.275|Australia|2020-05-16	0.0006086658	Oceania
Oceania|hCoV-19/Australia/SAP397/2020|EPI ISL 492162|B.1.5|Australia|2020-03-20	Oceania|hCoV-19/Australia/VIC1679/2020|EPI ISL 456581|B.1.275|Australia|2020-05-16	0.0002704418	Oceania
Oceania|hCoV-19/Guam/GU NHG 03/2020|EPI ISL 445000|B.6|Guam|2020-03-20	Oceania|hCoV-19/Australia/VIC1679/2020|EPI ISL 456581|B.1.275|Australia|2020-05-16	0.0004733539	Oceania
Oceania|hCoV-19/Australia/VIC123/2020|EPI ISL 419731|B.1.1|Australia|2020-03-20	Oceania|hCoV-19/Australia/VIC1679/2020|EPI ISL 456581|B.1.275|Australia|2020-05-16	0.0004057574	Oceania
Oceania|hCoV-19/Australia/SAP374/2020|EPI ISL 492139|B.1|Australia|2020-03-20	Oceania|hCoV-19/Australia/VIC1679/2020|EPI ISL 456581|B.1.275|Australia|2020-05-16	0.0003043993	Oceania
Oceania|hCoV-19/Australia/SAP386/2020|EPI ISL 492151|B.1.1|Australia|2020-03-20	Oceania|hCoV-19/Australia/VIC1679/2020|EPI ISL 456581|B.1.275|Australia|2020-05-16	0.0003381017	Oceania
Oceania|hCoV-19/Australia/SAP380/2020|EPI ISL 492145|B.6|Australia|2020-03-20	Oceania|hCoV-19/Australia/VIC1679/2020|EPI ISL 456581|B.1.275|Australia|2020-05-16	0.0004733539	Oceania
Oceania|hCoV-19/Australia/VIC129/2020|EPI ISL 419732|B|Australia|2020-03-20	Oceania|hCoV-19/Australia/VIC1679/2020|EPI ISL 456581|B.1.275|Australia|2020-05-16	0.0003719181	Oceania
Oceania|hCoV-19/Australia/VIC214/2020|EPI ISL 419909|B.1|Australia|2020-03-20	Oceania|hCoV-19/Australia/VIC1679/2020|EPI ISL 456581|B.1.275|Australia|2020-05-16	0.0002366208	Oceania
Oceania|hCoV-19/Australia/VIC339/2020|EPI ISL 426648|B.1.1.71|Australia|2020-03-20	Oceania|hCoV-19/Australia/VIC1679/2020|EPI ISL 456581|B.1.275|Australia|2020-05-16	0.0004057456	Oceania
Oceania|hCoV-19/Australia/VIC342/2020|EPI ISL 426651|B.31|Australia|2020-03-20	Oceania|hCoV-19/Australia/VIC1679/2020|EPI ISL 456581|B.1.275|Australia|2020-05-16	0.0005410390	Oceania
Oceania|hCoV-19/Australia/NSW2043/2020|EPI ISL 500614|B.1.98|Australia|2020-03-20	Oceania|hCoV-19/Australia/VIC1679/2020|EPI ISL 456581|B.1.275|Australia|2020-05-16	0.0002366249	Oceania
Oceania|hCoV-19/New Zealand/20VR1276/2020|EPI ISL 456201|B.31|New Zealand|2020-03-20	Oceania|hCoV-19/Australia/VIC1679/2020|EPI ISL 456581|B.1.275|Australia|2020-05-16	0.0006763938	Oceania
Oceania|hCoV-19/Australia/VIC216/2020|EPI ISL 419911|B.1|Australia|2020-03-20	Oceania|hCoV-19/Australia/VIC1679/2020|EPI ISL 456581|B.1.275|Australia|2020-05-16	0.0002366140	Oceania
Oceania|hCoV-19/Australia/VIC341/2020|EPI ISL 426650|B.1.5|Australia|2020-03-20	Oceania|hCoV-19/Australia/VIC1679/2020|EPI ISL 456581|B.1.275|Australia|2020-05-16	0.0003042621	Oceania
Oceania|hCoV-19/Australia/VIC211/2020|EPI ISL 419906|B.1|Australia|2020-03-20	Oceania|hCoV-19/Australia/VIC1679/2020|EPI ISL 456581|B.1.275|Australia|2020-05-16	0.0002366249	Oceania
Oceania|hCoV-19/Australia/VIC114/2020|EPI ISL 419725|B.1.5|Australia|2020-03-20	Oceania|hCoV-19/Australia/VIC1679/2020|EPI ISL 456581|B.1.275|Australia|2020-05-16	0.0002366317	Oceania
Oceania|hCoV-19/Australia/NSW2207/2020|EPI ISL 500665|B.1.1|Australia|2020-03-21	Oceania|hCoV-19/Australia/VIC1679/2020|EPI ISL 456581|B.1.275|Australia|2020-05-16	0.0003381074	Oceania
Oceania|hCoV-19/Australia/VIC234/2020|EPI ISL 419929|B.1.272|Australia|2020-03-21	Oceania|hCoV-19/Australia/VIC1679/2020|EPI ISL 456581|B.1.275|Australia|2020-05-16	0.0001351933	Oceania
Oceania|hCoV-19/Australia/SAP370/2020|EPI ISL 492135|B.1.5|Australia|2020-03-21	Oceania|hCoV-19/Australia/VIC1679/2020|EPI ISL 456581|B.1.275|Australia|2020-05-16	0.0003042675	Oceania
Oceania|hCoV-19/Australia/VIC236/2020|EPI ISL 419931|B.1|Australia|2020-03-21	Oceania|hCoV-19/Australia/VIC1679/2020|EPI ISL 456581|B.1.275|Australia|2020-05-16	0.0002366207	Oceania
Oceania|hCoV-19/Australia/VIC249/2020|EPI ISL 419944|B.1.1.254|Australia|2020-03-21	Oceania|hCoV-19/Australia/VIC1679/2020|EPI ISL 456581|B.1.275|Australia|2020-05-16	0.0003719193	Oceania
Oceania|hCoV-19/Australia/VIC242/2020|EPI ISL 419937|B|Australia|2020-03-21	Oceania|hCoV-19/Australia/VIC1679/2020|EPI ISL 456581|B.1.275|Australia|2020-05-16	0.0003719181	Oceania
Oceania|hCoV-19/Australia/VIC238/2020|EPI ISL 419933|B.1.1|Australia|2020-03-21	Oceania|hCoV-19/Australia/VIC1679/2020|EPI ISL 456581|B.1.275|Australia|2020-05-16	0.0003042762	Oceania
Oceania|hCoV-19/Australia/VIC354/2020|EPI ISL 426662|B.1.1.1|Australia|2020-03-21	Oceania|hCoV-19/Australia/VIC1679/2020|EPI ISL 456581|B.1.275|Australia|2020-05-16	0.0005748994	Oceania
Oceania|hCoV-19/Australia/VIC258/2020|EPI ISL 419951|B.1|Australia|2020-03-21	Oceania|hCoV-19/Australia/VIC1679/2020|EPI ISL 456581|B.1.275|Australia|2020-05-16	0.0002704216	Oceania
Oceania|hCoV-19/Australia/VIC353/2020|EPI ISL 426661|B.1.1|Australia|2020-03-21	Oceania|hCoV-19/Australia/VIC1679/2020|EPI ISL 456581|B.1.275|Australia|2020-05-16	0.0003380917	Oceania
Oceania|hCoV-19/Australia/NSW2259/2020|EPI ISL 500696|B.1.1|Australia|2020-03-21	Oceania|hCoV-19/Australia/VIC1679/2020|EPI ISL 456581|B.1.275|Australia|2020-05-16	0.0003719257	Oceania
Oceania|hCoV-19/Australia/VIC261/2020|EPI ISL 419954|B.1|Australia|2020-03-21	Oceania|hCoV-19/Australia/VIC1679/2020|EPI ISL 456581|B.1.275|Australia|2020-05-16	0.0002366140	Oceania
Oceania|hCoV-19/Australia/VIC237/2020|EPI ISL 419932|B.6|Australia|2020-03-21	Oceania|hCoV-19/Australia/VIC1679/2020|EPI ISL 456581|B.1.275|Australia|2020-05-16	0.0005748391	Oceania
Oceania|hCoV-19/Australia/VIC246/2020|EPI ISL 419941|B.1|Australia|2020-03-21	Oceania|hCoV-19/Australia/VIC1679/2020|EPI ISL 456581|B.1.275|Australia|2020-05-16	0.0002704466	Oceania
Oceania|hCoV-19/Australia/VIC230/2020|EPI ISL 419925|B.1.1|Australia|2020-03-21	Oceania|hCoV-19/Australia/VIC1679/2020|EPI ISL 456581|B.1.275|Australia|2020-05-16	0.0003381603	Oceania
Oceania|hCoV-19/Australia/SAP382/2020|EPI ISL 492147|B.40|Australia|2020-03-21	Oceania|hCoV-19/Australia/VIC1679/2020|EPI ISL 456581|B.1.275|Australia|2020-05-16	0.0004733674	Oceania
Oceania|hCoV-19/Australia/VIC243/2020|EPI ISL 419938|B.1|Australia|2020-03-21	Oceania|hCoV-19/Australia/VIC1679/2020|EPI ISL 456581|B.1.275|Australia|2020-05-16	0.0002704216	Oceania
Oceania|hCoV-19/Australia/VIC362/2020|EPI ISL 426670|B.1.1|Australia|2020-03-22	Oceania|hCoV-19/Australia/VIC1679/2020|EPI ISL 456581|B.1.275|Australia|2020-05-16	0.0003719193	Oceania
Oceania|hCoV-19/Australia/VIC275/2020|EPI ISL 419968|B.1|Australia|2020-03-22	Oceania|hCoV-19/Australia/VIC1679/2020|EPI ISL 456581|B.1.275|Australia|2020-05-16	0.0002704466	Oceania
Oceania|hCoV-19/Australia/VIC373/2020|EPI ISL 426680|B|Australia|2020-03-22	Oceania|hCoV-19/Australia/VIC1679/2020|EPI ISL 456581|B.1.275|Australia|2020-05-16	0.0003042585	Oceania
Oceania|hCoV-19/Australia/VIC269/2020|EPI ISL 419962|B.1.1|Australia|2020-03-22	Oceania|hCoV-19/Australia/VIC1679/2020|EPI ISL 456581|B.1.275|Australia|2020-05-16	0.0003719086	Oceania
Oceania|hCoV-19/Australia/VIC367/2020|EPI ISL 426675|A.2|Australia|2020-03-22	Oceania|hCoV-19/Australia/VIC1679/2020|EPI ISL 456581|B.1.275|Australia|2020-05-16	0.0006087045	Oceania
Oceania|hCoV-19/Australia/VIC285/2020|EPI ISL 419976|B.1.5|Australia|2020-03-22	Oceania|hCoV-19/Australia/VIC1679/2020|EPI ISL 456581|B.1.275|Australia|2020-05-16	0.0002366249	Oceania
Oceania|hCoV-19/Australia/VIC278/2020|EPI ISL 419971|B.1.5|Australia|2020-03-22	Oceania|hCoV-19/Australia/VIC1679/2020|EPI ISL 456581|B.1.275|Australia|2020-05-16	0.0003042533	Oceania
Oceania|hCoV-19/Australia/QLD1010/2020|EPI ISL 530270|B.6|Australia|2020-03-22	Oceania|hCoV-19/Australia/VIC1679/2020|EPI ISL 456581|B.1.275|Australia|2020-05-16	0.0005071664	Oceania
Oceania|hCoV-19/Australia/NSW2265/2020|EPI ISL 500700|B.1.370|Australia|2020-03-22	Oceania|hCoV-19/Australia/VIC1679/2020|EPI ISL 456581|B.1.275|Australia|2020-05-16	0.0002705038	Oceania
Oceania|hCoV-19/Australia/VIC276/2020|EPI ISL 419969|B.6|Australia|2020-03-22	Oceania|hCoV-19/Australia/VIC1679/2020|EPI ISL 456581|B.1.275|Australia|2020-05-16	0.0005409982	Oceania
Oceania|hCoV-19/Australia/SAP383/2020|EPI ISL 492148|B.1.5|Australia|2020-03-22	Oceania|hCoV-19/Australia/VIC1679/2020|EPI ISL 456581|B.1.275|Australia|2020-05-16	0.0002704418	Oceania
Oceania|hCoV-19/Australia/ACT0071/2020|EPI ISL 498531|B.40|Australia|2020-03-22	Oceania|hCoV-19/Australia/VIC1679/2020|EPI ISL 456581|B.1.275|Australia|2020-05-16	0.0005071989	Oceania
Oceania|hCoV-19/Australia/VIC134/2020|EPI ISL 419827|B.1.1|Australia|2020-03-22	Oceania|hCoV-19/Australia/VIC1679/2020|EPI ISL 456581|B.1.275|Australia|2020-05-16	0.0003719259	Oceania
Oceania|hCoV-19/Australia/VIC283/2020|EPI ISL 419974|B.1|Australia|2020-03-22	Oceania|hCoV-19/Australia/VIC1679/2020|EPI ISL 456581|B.1.275|Australia|2020-05-16	0.0003042728	Oceania
Oceania|hCoV-19/Australia/NSW2244/2020|EPI ISL 500684|B.1|Australia|2020-03-22	Oceania|hCoV-19/Australia/VIC1679/2020|EPI ISL 456581|B.1.275|Australia|2020-05-16	0.0002366249	Oceania
Oceania|hCoV-19/Australia/VIC267/2020|EPI ISL 419960|B.1|Australia|2020-03-22	Oceania|hCoV-19/Australia/VIC1679/2020|EPI ISL 456581|B.1.275|Australia|2020-05-16	0.0002366249	Oceania
Oceania|hCoV-19/Australia/VIC287/2020|EPI ISL 419978|B.1|Australia|2020-03-22	Oceania|hCoV-19/Australia/VIC1679/2020|EPI ISL 456581|B.1.275|Australia|2020-05-16	0.0002366140	Oceania
Oceania|hCoV-19/New Zealand/20VR1451/2020|EPI ISL 456218|B.3|New Zealand|2020-03-23	Oceania|hCoV-19/Australia/VIC1679/2020|EPI ISL 456581|B.1.275|Australia|2020-05-16	0.0005071956	Oceania
Oceania|hCoV-19/Australia/VIC299/2020|EPI ISL 419990|B.40|Australia|2020-03-23	Oceania|hCoV-19/Australia/VIC1679/2020|EPI ISL 456581|B.1.275|Australia|2020-05-16	0.0004395338	Oceania
Oceania|hCoV-19/Australia/SAP336/2020|EPI ISL 483113|B.1.5|Australia|2020-03-23	Oceania|hCoV-19/Australia/VIC1679/2020|EPI ISL 456581|B.1.275|Australia|2020-05-16	0.0002366358	Oceania
Oceania|hCoV-19/Australia/QLDID938/2020|EPI ISL 444612|B.1|Australia|2020-03-23	Oceania|hCoV-19/Australia/VIC1679/2020|EPI ISL 456581|B.1.275|Australia|2020-05-16	0.0002366140	Oceania
Oceania|hCoV-19/Australia/VIC384/2020|EPI ISL 426691|B.1.5|Australia|2020-03-23	Oceania|hCoV-19/Australia/VIC1679/2020|EPI ISL 456581|B.1.275|Australia|2020-05-16	0.0003042674	Oceania
Oceania|hCoV-19/Australia/VIC309/2020|EPI ISL 420000|B.1.1|Australia|2020-03-23	Oceania|hCoV-19/Australia/VIC1679/2020|EPI ISL 456581|B.1.275|Australia|2020-05-16	0.0003042762	Oceania
Oceania|hCoV-19/Australia/VIC308/2020|EPI ISL 419999|B.1|Australia|2020-03-23	Oceania|hCoV-19/Australia/VIC1679/2020|EPI ISL 456581|B.1.275|Australia|2020-05-16	0.0003042535	Oceania
Oceania|hCoV-19/Australia/VIC383/2020|EPI ISL 426690|B.1|Australia|2020-03-23	Oceania|hCoV-19/Australia/VIC1679/2020|EPI ISL 456581|B.1.275|Australia|2020-05-16	0.0002704216	Oceania
Oceania|hCoV-19/New Zealand/20VR1796/2020|EPI ISL 456255|B.1|New Zealand|2020-03-23	Oceania|hCoV-19/Australia/VIC1679/2020|EPI ISL 456581|B.1.275|Australia|2020-05-16	0.0002366208	Oceania
Oceania|hCoV-19/Australia/VIC530/2020|EPI ISL 426796|B.1|Australia|2020-03-23	Oceania|hCoV-19/Australia/VIC1679/2020|EPI ISL 456581|B.1.275|Australia|2020-05-16	0.0002704418	Oceania
Oceania|hCoV-19/Australia/VIC301/2020|EPI ISL 419992|B.40|Australia|2020-03-23	Oceania|hCoV-19/Australia/VIC1679/2020|EPI ISL 456581|B.1.275|Australia|2020-05-16	0.0004056962	Oceania
Oceania|hCoV-19/Australia/VIC389/2020|EPI ISL 426696|B|Australia|2020-03-23	Oceania|hCoV-19/Australia/VIC1679/2020|EPI ISL 456581|B.1.275|Australia|2020-05-16	0.0004733757	Oceania
Oceania|hCoV-19/New Zealand/20VR1618/2020|EPI ISL 456228|B.1.1.254|New Zealand|2020-03-23	Oceania|hCoV-19/Australia/VIC1679/2020|EPI ISL 456581|B.1.275|Australia|2020-05-16	0.0003719193	Oceania
Oceania|hCoV-19/New Zealand/20VR1626/2020|EPI ISL 456236|B.31|New Zealand|2020-03-23	Oceania|hCoV-19/Australia/VIC1679/2020|EPI ISL 456581|B.1.275|Australia|2020-05-16	0.0006087117	Oceania
Oceania|hCoV-19/Australia/VIC300/2020|EPI ISL 419991|B.1.5|Australia|2020-03-23	Oceania|hCoV-19/Australia/VIC1679/2020|EPI ISL 456581|B.1.275|Australia|2020-05-16	0.0003042534	Oceania
Oceania|hCoV-19/Australia/VIC296/2020|EPI ISL 419987|B.1.1|Australia|2020-03-23	Oceania|hCoV-19/Australia/VIC1679/2020|EPI ISL 456581|B.1.275|Australia|2020-05-16	0.0003719259	Oceania
Oceania|hCoV-19/Australia/VIC312/2020|EPI ISL 420003|B.1|Australia|2020-03-23	Oceania|hCoV-19/Australia/VIC1679/2020|EPI ISL 456581|B.1.275|Australia|2020-05-16	0.0003380880	Oceania
Oceania|hCoV-19/Australia/QLD985/2020|EPI ISL 530265|B.1|Australia|2020-03-24	Oceania|hCoV-19/Australia/VIC1679/2020|EPI ISL 456581|B.1.275|Australia|2020-05-16	0.0003042728	Oceania
Oceania|hCoV-19/Australia/QLDID941/2020|EPI ISL 447594|B.1.1|Australia|2020-03-24	Oceania|hCoV-19/Australia/VIC1679/2020|EPI ISL 456581|B.1.275|Australia|2020-05-16	0.0003381074	Oceania
Oceania|hCoV-19/Australia/VIC13741/2020|EPI ISL 563820|B.40|Australia|2020-03-24	Oceania|hCoV-19/Australia/VIC1679/2020|EPI ISL 456581|B.1.275|Australia|2020-05-16	0.0005071665	Oceania
Oceania|hCoV-19/Australia/VIC395/2020|EPI ISL 426698|B.1|Australia|2020-03-24	Oceania|hCoV-19/Australia/VIC1679/2020|EPI ISL 456581|B.1.275|Australia|2020-05-16	0.0003718872	Oceania
Oceania|hCoV-19/New Zealand/20VR1581/2020|EPI ISL 456223|B.1.1|New Zealand|2020-03-24	Oceania|hCoV-19/Australia/VIC1679/2020|EPI ISL 456581|B.1.275|Australia|2020-05-16	0.0003719257	Oceania
Oceania|hCoV-19/Australia/VIC315/2020|EPI ISL 420006|B.1.1|Australia|2020-03-24	Oceania|hCoV-19/Australia/VIC1679/2020|EPI ISL 456581|B.1.275|Australia|2020-05-16	0.0003380917	Oceania
Oceania|hCoV-19/Australia/VIC541/2020|EPI ISL 426806|B.1.5|Australia|2020-03-24	Oceania|hCoV-19/Australia/VIC1679/2020|EPI ISL 456581|B.1.275|Australia|2020-05-16	0.0002704466	Oceania
Oceania|hCoV-19/Australia/VIC449/2020|EPI ISL 426745|B.1|Australia|2020-03-24	Oceania|hCoV-19/Australia/VIC1679/2020|EPI ISL 456581|B.1.275|Australia|2020-05-16	0.0003042728	Oceania
Oceania|hCoV-19/Australia/VIC394/2020|EPI ISL 426697|B.1.1.296|Australia|2020-03-24	Oceania|hCoV-19/Australia/VIC1679/2020|EPI ISL 456581|B.1.275|Australia|2020-05-16	0.0004057645	Oceania
Oceania|hCoV-19/Australia/SAP244/2020|EPI ISL 468002|B.1.1.1|Australia|2020-03-24	Oceania|hCoV-19/Australia/VIC1679/2020|EPI ISL 456581|B.1.275|Australia|2020-05-16	0.0004734034	Oceania
Oceania|hCoV-19/Guam/GU-NHG-02/2020|EPI ISL 444610|B.6|Guam|2020-03-24	Oceania|hCoV-19/Australia/VIC1679/2020|EPI ISL 456581|B.1.275|Australia|2020-05-16	0.0004395134	Oceania
Oceania|hCoV-19/Australia/VIC325/2020|EPI ISL 420016|B.31|Australia|2020-03-24	Oceania|hCoV-19/Australia/VIC1679/2020|EPI ISL 456581|B.1.275|Australia|2020-05-16	0.0005410390	Oceania
Oceania|hCoV-19/Australia/VIC321/2020|EPI ISL 420012|B.1|Australia|2020-03-24	Oceania|hCoV-19/Australia/VIC1679/2020|EPI ISL 456581|B.1.275|Australia|2020-05-16	0.0002366140	Oceania
Oceania|hCoV-19/Australia/WA56/2020|EPI ISL 470873|B.1|Australia|2020-03-24	Oceania|hCoV-19/Australia/VIC1679/2020|EPI ISL 456581|B.1.275|Australia|2020-05-16	0.0002705194	Oceania
Oceania|hCoV-19/Australia/VIC540/2020|EPI ISL 426805|B.1|Australia|2020-03-24	Oceania|hCoV-19/Australia/VIC1679/2020|EPI ISL 456581|B.1.275|Australia|2020-05-16	0.0003718873	Oceania
Oceania|hCoV-19/Australia/QLD986/2020|EPI ISL 530266|B.1.5|Australia|2020-03-24	Oceania|hCoV-19/Australia/VIC1679/2020|EPI ISL 456581|B.1.275|Australia|2020-05-16	0.0003042621	Oceania
Oceania|hCoV-19/Australia/QLDID939/2020|EPI ISL 444793|B.1.265|Australia|2020-03-24	Oceania|hCoV-19/Australia/VIC1679/2020|EPI ISL 456581|B.1.275|Australia|2020-05-16	0.0002704615	Oceania
Oceania|hCoV-19/Australia/VIC555/2020|EPI ISL 426816|B.1.3|Australia|2020-03-25	Oceania|hCoV-19/Australia/VIC1679/2020|EPI ISL 456581|B.1.275|Australia|2020-05-16	0.0002704490	Oceania
Oceania|hCoV-19/Australia/QLDID935/2020|EPI ISL 436097|B.1.5|Australia|2020-03-25	Oceania|hCoV-19/Australia/VIC1679/2020|EPI ISL 456581|B.1.275|Australia|2020-05-16	0.0003042675	Oceania
Oceania|hCoV-19/Australia/VIC548/2020|EPI ISL 426811|B.1.1|Australia|2020-03-25	Oceania|hCoV-19/Australia/VIC1679/2020|EPI ISL 456581|B.1.275|Australia|2020-05-16	0.0003381074	Oceania
Oceania|hCoV-19/Australia/SAP242/2020|EPI ISL 468023|B.1|Australia|2020-03-25	Oceania|hCoV-19/Australia/VIC1679/2020|EPI ISL 456581|B.1.275|Australia|2020-05-16	0.0002366140	Oceania
Oceania|hCoV-19/Australia/VIC535/2020|EPI ISL 426801|B|Australia|2020-03-25	Oceania|hCoV-19/Australia/VIC1679/2020|EPI ISL 456581|B.1.275|Australia|2020-05-16	0.0004395578	Oceania
Oceania|hCoV-19/New Zealand/20VR1765/2020|EPI ISL 536789|B.31|New Zealand|2020-03-25	Oceania|hCoV-19/Australia/VIC1679/2020|EPI ISL 456581|B.1.275|Australia|2020-05-16	0.0006087117	Oceania
Oceania|hCoV-19/Australia/VIC597/2020|EPI ISL 426854|B.1.1|Australia|2020-03-25	Oceania|hCoV-19/Australia/VIC1679/2020|EPI ISL 456581|B.1.275|Australia|2020-05-16	0.0003719259	Oceania
Oceania|hCoV-19/Australia/SAP256/2020|EPI ISL 468028|B.1|Australia|2020-03-25	Oceania|hCoV-19/Australia/VIC1679/2020|EPI ISL 456581|B.1.275|Australia|2020-05-16	0.0002366140	Oceania
Oceania|hCoV-19/Australia/VIC566/2020|EPI ISL 426826|B.1|Australia|2020-03-25	Oceania|hCoV-19/Australia/VIC1679/2020|EPI ISL 456581|B.1.275|Australia|2020-05-16	0.0002028077	Oceania
Oceania|hCoV-19/Australia/SAP273/2020|EPI ISL 468029|B.1.5|Australia|2020-03-25	Oceania|hCoV-19/Australia/VIC1679/2020|EPI ISL 456581|B.1.275|Australia|2020-05-16	0.0002704418	Oceania
Oceania|hCoV-19/Australia/QLD962/2020|EPI ISL 530241|B.1|Australia|2020-03-25	Oceania|hCoV-19/Australia/VIC1679/2020|EPI ISL 456581|B.1.275|Australia|2020-05-16	0.0002704466	Oceania
Oceania|hCoV-19/Australia/SAP263/2020|EPI ISL 468022|A|Australia|2020-03-25	Oceania|hCoV-19/Australia/VIC1679/2020|EPI ISL 456581|B.1.275|Australia|2020-05-16	0.0005748988	Oceania
Oceania|hCoV-19/Australia/VIC571/2020|EPI ISL 426831|B.1.370|Australia|2020-03-25	Oceania|hCoV-19/Australia/VIC1679/2020|EPI ISL 456581|B.1.275|Australia|2020-05-16	0.0003042305	Oceania
Oceania|hCoV-19/Australia/VIC561/2020|EPI ISL 426822|B.1.1|Australia|2020-03-25	Oceania|hCoV-19/Australia/VIC1679/2020|EPI ISL 456581|B.1.275|Australia|2020-05-16	0.0004057458	Oceania
Oceania|hCoV-19/Australia/QLD960/2020|EPI ISL 530242|B.1.1|Australia|2020-03-25	Oceania|hCoV-19/Australia/VIC1679/2020|EPI ISL 456581|B.1.275|Australia|2020-05-16	0.0003042762	Oceania
Oceania|hCoV-19/Australia/NSW166/2020|EPI ISL 427771|B.1.1|Australia|2020-03-25	Oceania|hCoV-19/Australia/VIC1679/2020|EPI ISL 456581|B.1.275|Australia|2020-05-16	0.0003424376	Oceania
Oceania|hCoV-19/Australia/NSW221/2020|EPI ISL 451487|B.6|Australia|2020-03-25	Oceania|hCoV-19/Australia/VIC1679/2020|EPI ISL 456581|B.1.275|Australia|2020-05-16	0.0005479015	Oceania
Oceania|hCoV-19/Australia/VIC617/2020|EPI ISL 426872|B.1|Australia|2020-03-26	Oceania|hCoV-19/Australia/VIC1679/2020|EPI ISL 456581|B.1.275|Australia|2020-05-16	0.0002366254	Oceania
Oceania|hCoV-19/New Zealand/20VR1783/2020|EPI ISL 456252|B.31|New Zealand|2020-03-26	Oceania|hCoV-19/Australia/VIC1679/2020|EPI ISL 456581|B.1.275|Australia|2020-05-16	0.0006425424	Oceania
Oceania|hCoV-19/Australia/NSW2435/2020|EPI ISL 527016|B.1.5|Australia|2020-03-26	Oceania|hCoV-19/Australia/VIC1679/2020|EPI ISL 456581|B.1.275|Australia|2020-05-16	0.0002366317	Oceania
Oceania|hCoV-19/Australia/VIC942/2020|EPI ISL 430639|B.1|Australia|2020-03-26	Oceania|hCoV-19/Australia/VIC1679/2020|EPI ISL 456581|B.1.275|Australia|2020-05-16	0.0003042446	Oceania
Oceania|hCoV-19/Australia/QLD1012/2020|EPI ISL 530272|B.40|Australia|2020-03-26	Oceania|hCoV-19/Australia/VIC1679/2020|EPI ISL 456581|B.1.275|Australia|2020-05-16	0.0004395260	Oceania
Oceania|hCoV-19/Australia/SAP319/2020|EPI ISL 483099|B.1.1|Australia|2020-03-26	Oceania|hCoV-19/Australia/VIC1679/2020|EPI ISL 456581|B.1.275|Australia|2020-05-16	0.0004395465	Oceania
Oceania|hCoV-19/Australia/SAP246/2020|EPI ISL 468014|B.1.153|Australia|2020-03-26	Oceania|hCoV-19/Australia/VIC1679/2020|EPI ISL 456581|B.1.275|Australia|2020-05-16	0.0002704544	Oceania
Oceania|hCoV-19/New Zealand/20VR1773/2020|EPI ISL 456244|B.1.1|New Zealand|2020-03-26	Oceania|hCoV-19/Australia/VIC1679/2020|EPI ISL 456581|B.1.275|Australia|2020-05-16	0.0003719259	Oceania
Oceania|hCoV-19/Guam/GU NHG 01/2020|EPI ISL 444998|B.6|Guam|2020-03-26	Oceania|hCoV-19/Australia/VIC1679/2020|EPI ISL 456581|B.1.275|Australia|2020-05-16	0.0005409732	Oceania
Oceania|hCoV-19/Australia/QLD965/2020|EPI ISL 530244|B.1.5|Australia|2020-03-26	Oceania|hCoV-19/Australia/VIC1679/2020|EPI ISL 456581|B.1.275|Australia|2020-05-16	0.0002704465	Oceania
Oceania|hCoV-19/Australia/VIC458/2020|EPI ISL 426752|B.1.255|Australia|2020-03-26	Oceania|hCoV-19/Australia/VIC1679/2020|EPI ISL 456581|B.1.275|Australia|2020-05-16	0.0002028077	Oceania
Oceania|hCoV-19/Australia/SAP051/2020|EPI ISL 451090|B.1.255|Australia|2020-03-26	Oceania|hCoV-19/Australia/VIC1679/2020|EPI ISL 456581|B.1.275|Australia|2020-05-16	0.0002704340	Oceania
Oceania|hCoV-19/Australia/SAP052/2020|EPI ISL 451091|B.1|Australia|2020-03-26	Oceania|hCoV-19/Australia/VIC1679/2020|EPI ISL 456581|B.1.275|Australia|2020-05-16	0.0003042728	Oceania
Oceania|hCoV-19/Australia/QLDID940/2020|EPI ISL 444794|B.1|Australia|2020-03-26	Oceania|hCoV-19/Australia/VIC1679/2020|EPI ISL 456581|B.1.275|Australia|2020-05-16	0.0002704341	Oceania
Oceania|hCoV-19/New Zealand/20VR1779/2020|EPI ISL 456248|B.1|New Zealand|2020-03-26	Oceania|hCoV-19/Australia/VIC1679/2020|EPI ISL 456581|B.1.275|Australia|2020-05-16	0.0002704340	Oceania
Oceania|hCoV-19/Australia/VIC1995/2020|EPI ISL 521901|B.1.370|Australia|2020-03-26	Oceania|hCoV-19/Australia/VIC1679/2020|EPI ISL 456581|B.1.275|Australia|2020-05-16	0.0003042446	Oceania
Oceania|hCoV-19/Australia/SAP221/2020|EPI ISL 468026|B.1.1|Australia|2020-03-26	Oceania|hCoV-19/Australia/VIC1679/2020|EPI ISL 456581|B.1.275|Australia|2020-05-16	0.0003719086	Oceania
Oceania|hCoV-19/Australia/NSW220/2020|EPI ISL 451486|B|Australia|2020-03-26	Oceania|hCoV-19/Australia/VIC1679/2020|EPI ISL 456581|B.1.275|Australia|2020-05-16	0.0004794078	Oceania
Oceania|hCoV-19/Australia/SAP310/2020|EPI ISL 483093|B|Australia|2020-03-27	Oceania|hCoV-19/Australia/VIC1679/2020|EPI ISL 456581|B.1.275|Australia|2020-05-16	0.0004395347	Oceania
Oceania|hCoV-19/Australia/VIC668/2020|EPI ISL 426964|B|Australia|2020-03-27	Oceania|hCoV-19/Australia/VIC1679/2020|EPI ISL 456581|B.1.275|Australia|2020-05-16	0.0004733536	Oceania
Oceania|hCoV-19/Australia/VIC667/2020|EPI ISL 426963|B.3|Australia|2020-03-27	Oceania|hCoV-19/Australia/VIC1679/2020|EPI ISL 456581|B.1.275|Australia|2020-05-16	0.0004733727	Oceania
Oceania|hCoV-19/Australia/SAP327/2020|EPI ISL 483105|B.1|Australia|2020-03-27	Oceania|hCoV-19/Australia/VIC1679/2020|EPI ISL 456581|B.1.275|Australia|2020-05-16	0.0003381692	Oceania
Oceania|hCoV-19/Australia/SAP056/2020|EPI ISL 451095|B.1|Australia|2020-03-27	Oceania|hCoV-19/Australia/VIC1679/2020|EPI ISL 456581|B.1.275|Australia|2020-05-16	0.0001351996	Oceania
Oceania|hCoV-19/Australia/SAP331/2020|EPI ISL 483109|B.1.370|Australia|2020-03-27	Oceania|hCoV-19/Australia/VIC1679/2020|EPI ISL 456581|B.1.275|Australia|2020-05-16	0.0003380409	Oceania
Oceania|hCoV-19/Australia/SAP309/2020|EPI ISL 483092|B|Australia|2020-03-27	Oceania|hCoV-19/Australia/VIC1679/2020|EPI ISL 456581|B.1.275|Australia|2020-05-16	0.0004733537	Oceania
Oceania|hCoV-19/New Zealand/20VR1624/2020|EPI ISL 456234|B.1|New Zealand|2020-03-27	Oceania|hCoV-19/Australia/VIC1679/2020|EPI ISL 456581|B.1.275|Australia|2020-05-16	0.0003042674	Oceania
Oceania|hCoV-19/Australia/VIC677/2020|EPI ISL 426972|B.1|Australia|2020-03-27	Oceania|hCoV-19/Australia/VIC1679/2020|EPI ISL 456581|B.1.275|Australia|2020-05-16	0.0002704341	Oceania
Oceania|hCoV-19/Australia/SAP058/2020|EPI ISL 451097|B.1|Australia|2020-03-27	Oceania|hCoV-19/Australia/VIC1679/2020|EPI ISL 456581|B.1.275|Australia|2020-05-16	0.0002366249	Oceania
Oceania|hCoV-19/Australia/VIC665/2020|EPI ISL 426961|B.1|Australia|2020-03-27	Oceania|hCoV-19/Australia/VIC1679/2020|EPI ISL 456581|B.1.275|Australia|2020-05-16	0.0002366140	Oceania
Oceania|hCoV-19/Australia/VIC606/2020|EPI ISL 426861|B.1.255|Australia|2020-03-27	Oceania|hCoV-19/Australia/VIC1679/2020|EPI ISL 456581|B.1.275|Australia|2020-05-16	0.0002028077	Oceania
Oceania|hCoV-19/New Zealand/20VR2581/2020|EPI ISL 548127|B.1.3|New Zealand|2020-03-27	Oceania|hCoV-19/Australia/VIC1679/2020|EPI ISL 456581|B.1.275|Australia|2020-05-16	0.0003381406	Oceania
Oceania|hCoV-19/Australia/NSW305/2020|EPI ISL 451569|B.1|Australia|2020-03-27	Oceania|hCoV-19/Australia/VIC1679/2020|EPI ISL 456581|B.1.275|Australia|2020-05-16	0.0002396435	Oceania
Oceania|hCoV-19/Australia/NSW261/2020|EPI ISL 451526|B.1.1|Australia|2020-03-27	Oceania|hCoV-19/Australia/VIC1679/2020|EPI ISL 456581|B.1.275|Australia|2020-05-16	0.0003424216	Oceania
Oceania|hCoV-19/Australia/NSW233/2020|EPI ISL 451499|B.1.5|Australia|2020-03-27	Oceania|hCoV-19/Australia/VIC1679/2020|EPI ISL 456581|B.1.275|Australia|2020-05-16	0.0003424215	Oceania
Oceania|hCoV-19/Australia/NSW278/2020|EPI ISL 451542|B.1.1|Australia|2020-03-27	Oceania|hCoV-19/Australia/VIC1679/2020|EPI ISL 456581|B.1.275|Australia|2020-05-16	0.0003081729	Oceania
Oceania|hCoV-19/Australia/NSW234/2020|EPI ISL 451500|B.1.5|Australia|2020-03-27	Oceania|hCoV-19/Australia/VIC1679/2020|EPI ISL 456581|B.1.275|Australia|2020-05-16	0.0002054140	Oceania
Oceania|hCoV-19/Australia/SAP061/2020|EPI ISL 451100|B.1|Australia|2020-03-28	Oceania|hCoV-19/Australia/VIC1679/2020|EPI ISL 456581|B.1.275|Australia|2020-05-16	0.0001690112	Oceania
Oceania|hCoV-19/Australia/SAP334/2020|EPI ISL 483111|B.1.5|Australia|2020-03-28	Oceania|hCoV-19/Australia/VIC1679/2020|EPI ISL 456581|B.1.275|Australia|2020-05-16	0.0003042675	Oceania
Oceania|hCoV-19/New Zealand/20VR1839/2020|EPI ISL 456280|B.31|New Zealand|2020-03-28	Oceania|hCoV-19/Australia/VIC1679/2020|EPI ISL 456581|B.1.275|Australia|2020-05-16	0.0005748659	Oceania
Oceania|hCoV-19/Australia/VIC808/2020|EPI ISL 427082|B.31|Australia|2020-03-28	Oceania|hCoV-19/Australia/VIC1679/2020|EPI ISL 456581|B.1.275|Australia|2020-05-16	0.0006425239	Oceania
Oceania|hCoV-19/Australia/VIC652/2020|EPI ISL 426948|B.1.5|Australia|2020-03-28	Oceania|hCoV-19/Australia/VIC1679/2020|EPI ISL 456581|B.1.275|Australia|2020-05-16	0.0002028171	Oceania
Oceania|hCoV-19/Australia/SAP062/2020|EPI ISL 451101|B.1|Australia|2020-03-28	Oceania|hCoV-19/Australia/VIC1679/2020|EPI ISL 456581|B.1.275|Australia|2020-05-16	0.0002366249	Oceania
Oceania|hCoV-19/Australia/VIC685/2020|EPI ISL 426980|B.40|Australia|2020-03-28	Oceania|hCoV-19/Australia/VIC1679/2020|EPI ISL 456581|B.1.275|Australia|2020-05-16	0.0006086835	Oceania
Oceania|hCoV-19/Australia/VIC-CBA3/2020|EPI ISL 420877|B.1.1|Australia|2020-03-28	Oceania|hCoV-19/Australia/VIC1679/2020|EPI ISL 456581|B.1.275|Australia|2020-05-16	0.0004057268	Oceania
Oceania|hCoV-19/Australia/VIC644/2020|EPI ISL 426940|B.1|Australia|2020-03-28	Oceania|hCoV-19/Australia/VIC1679/2020|EPI ISL 456581|B.1.275|Australia|2020-05-16	0.0003380724	Oceania
Oceania|hCoV-19/Australia/NSW322/2020|EPI ISL 451584|B.1|Australia|2020-03-28	Oceania|hCoV-19/Australia/VIC1679/2020|EPI ISL 456581|B.1.275|Australia|2020-05-16	0.0002396435	Oceania
Oceania|hCoV-19/Australia/NSW511/2020|EPI ISL 455051|B.1.5|Australia|2020-03-28	Oceania|hCoV-19/Australia/VIC1679/2020|EPI ISL 456581|B.1.275|Australia|2020-05-16	0.0002054140	Oceania
Oceania|hCoV-19/Australia/NSW538/2020|EPI ISL 455077|B.1|Australia|2020-03-28	Oceania|hCoV-19/Australia/VIC1679/2020|EPI ISL 456581|B.1.275|Australia|2020-05-16	0.0002396435	Oceania
Oceania|hCoV-19/Australia/NSW225/2020|EPI ISL 451491|B.1.1.296|Australia|2020-03-28	Oceania|hCoV-19/Australia/VIC1679/2020|EPI ISL 456581|B.1.275|Australia|2020-05-16	0.0004452179	Oceania
Oceania|hCoV-19/Australia/NSW247/2020|EPI ISL 451512|B.1.5|Australia|2020-03-28	Oceania|hCoV-19/Australia/VIC1679/2020|EPI ISL 456581|B.1.275|Australia|2020-05-16	0.0002396617	Oceania
Oceania|hCoV-19/Australia/NSW266/2020|EPI ISL 451531|B.40|Australia|2020-03-28	Oceania|hCoV-19/Australia/VIC1679/2020|EPI ISL 456581|B.1.275|Australia|2020-05-16	0.0004794303	Oceania
Oceania|hCoV-19/Australia/NSW227/2020|EPI ISL 451493|B.1|Australia|2020-03-28	Oceania|hCoV-19/Australia/VIC1679/2020|EPI ISL 456581|B.1.275|Australia|2020-05-16	0.0002738968	Oceania
Oceania|hCoV-19/Australia/NSW279/2020|EPI ISL 451543|B.1|Australia|2020-03-28	Oceania|hCoV-19/Australia/VIC1679/2020|EPI ISL 456581|B.1.275|Australia|2020-05-16	0.0002054044	Oceania
Oceania|hCoV-19/Australia/NSW229/2020|EPI ISL 451495|B.4|Australia|2020-03-28	Oceania|hCoV-19/Australia/VIC1679/2020|EPI ISL 456581|B.1.275|Australia|2020-05-16	0.0005822088	Oceania
Oceania|hCoV-19/Australia/VIC639/2020|EPI ISL 426935|B.1|Australia|2020-03-29	Oceania|hCoV-19/Australia/VIC1679/2020|EPI ISL 456581|B.1.275|Australia|2020-05-16	0.0002366213	Oceania
Oceania|hCoV-19/Australia/SAP067/2020|EPI ISL 451105|B.1.275|Australia|2020-03-29	Oceania|hCoV-19/Australia/VIC1679/2020|EPI ISL 456581|B.1.275|Australia|2020-05-16	0.0001690030	Oceania
Oceania|hCoV-19/Australia/VIC682/2020|EPI ISL 426977|B.1.5|Australia|2020-03-29	Oceania|hCoV-19/Australia/VIC1679/2020|EPI ISL 456581|B.1.275|Australia|2020-05-16	0.0002028171	Oceania
Oceania|hCoV-19/Australia/VIC712/2020|EPI ISL 426999|B.1|Australia|2020-03-29	Oceania|hCoV-19/Australia/VIC1679/2020|EPI ISL 456581|B.1.275|Australia|2020-05-16	0.0002028077	Oceania
Oceania|hCoV-19/Australia/VIC710/2020|EPI ISL 426997|B.52|Australia|2020-03-29	Oceania|hCoV-19/Australia/VIC1679/2020|EPI ISL 456581|B.1.275|Australia|2020-05-16	0.0004733934	Oceania
Oceania|hCoV-19/Australia/SAP065/2020|EPI ISL 451103|B.1|Australia|2020-03-29	Oceania|hCoV-19/Australia/VIC1679/2020|EPI ISL 456581|B.1.275|Australia|2020-05-16	0.0001351996	Oceania
Oceania|hCoV-19/Australia/SAP204/2020|EPI ISL 468013|B.1.1|Australia|2020-03-29	Oceania|hCoV-19/Australia/VIC1679/2020|EPI ISL 456581|B.1.275|Australia|2020-05-16	0.0003043070	Oceania
Oceania|hCoV-19/Australia/VIC638/2020|EPI ISL 426934|B.1.1|Australia|2020-03-29	Oceania|hCoV-19/Australia/VIC1679/2020|EPI ISL 456581|B.1.275|Australia|2020-05-16	0.0003042762	Oceania
Oceania|hCoV-19/Australia/NSW249/2020|EPI ISL 451514|B.1.1|Australia|2020-03-29	Oceania|hCoV-19/Australia/VIC1679/2020|EPI ISL 456581|B.1.275|Australia|2020-05-16	0.0003424216	Oceania
Oceania|hCoV-19/Australia/NSW555/2020|EPI ISL 455094|B.1.5|Australia|2020-03-29	Oceania|hCoV-19/Australia/VIC1679/2020|EPI ISL 456581|B.1.275|Australia|2020-05-16	0.0003081585	Oceania
Oceania|hCoV-19/Australia/NSW342/2020|EPI ISL 451604|B.1.178|Australia|2020-03-29	Oceania|hCoV-19/Australia/VIC1679/2020|EPI ISL 456581|B.1.275|Australia|2020-05-16	0.0003081549	Oceania
Oceania|hCoV-19/Australia/NSW224/2020|EPI ISL 451490|B.1.255|Australia|2020-03-29	Oceania|hCoV-19/Australia/VIC1679/2020|EPI ISL 456581|B.1.275|Australia|2020-05-16	0.0002738840	Oceania
Oceania|hCoV-19/Australia/NSW311/2020|EPI ISL 451575|B.1|Australia|2020-03-29	Oceania|hCoV-19/Australia/VIC1679/2020|EPI ISL 456581|B.1.275|Australia|2020-05-16	0.0002396435	Oceania
Oceania|hCoV-19/Australia/NSW246/2020|EPI ISL 451511|B.6|Australia|2020-03-29	Oceania|hCoV-19/Australia/VIC1679/2020|EPI ISL 456581|B.1.275|Australia|2020-05-16	0.0005479275	Oceania
Oceania|hCoV-19/Australia/WA111/2020|EPI ISL 512764|B.1|Australia|2020-03-29	Oceania|hCoV-19/Australia/VIC1679/2020|EPI ISL 456581|B.1.275|Australia|2020-05-16	0.0002054185	Oceania
Oceania|hCoV-19/New Zealand/20VR1837/2020|EPI ISL 456278|B.1|New Zealand|2020-03-29	Oceania|hCoV-19/Australia/VIC1679/2020|EPI ISL 456581|B.1.275|Australia|2020-05-16	0.0002704574	Oceania
Oceania|hCoV-19/Australia/VIC744/2020|EPI ISL 427022|B.1.1.8|Australia|2020-03-29	Oceania|hCoV-19/Australia/VIC1679/2020|EPI ISL 456581|B.1.275|Australia|2020-05-16	0.0003719088	Oceania
Oceania|hCoV-19/Australia/TAS226/2020|EPI ISL 522655|B.1|Australia|2020-03-29	Oceania|hCoV-19/Australia/VIC1679/2020|EPI ISL 456581|B.1.275|Australia|2020-05-16	0.0002366221	Oceania
Oceania|hCoV-19/Australia/VIC731/2020|EPI ISL 427010|B.1.1|Australia|2020-03-30	Oceania|hCoV-19/Australia/VIC1679/2020|EPI ISL 456581|B.1.275|Australia|2020-05-16	0.0003719085	Oceania
Oceania|hCoV-19/Australia/VIC779/2020|EPI ISL 427054|B.52|Australia|2020-03-30	Oceania|hCoV-19/Australia/VIC1679/2020|EPI ISL 456581|B.1.275|Australia|2020-05-16	0.0005410186	Oceania
Oceania|hCoV-19/Australia/SAP070/2020|EPI ISL 451108|B.1|Australia|2020-03-30	Oceania|hCoV-19/Australia/VIC1679/2020|EPI ISL 456581|B.1.275|Australia|2020-05-16	0.0001690108	Oceania
Oceania|hCoV-19/Australia/VIC752/2020|EPI ISL 427029|B.4|Australia|2020-03-30	Oceania|hCoV-19/Australia/VIC1679/2020|EPI ISL 456581|B.1.275|Australia|2020-05-16	0.0005748820	Oceania
Oceania|hCoV-19/Australia/SAP451/2020|EPI ISL 508141|B.1|Australia|2020-03-30	Oceania|hCoV-19/Australia/VIC1679/2020|EPI ISL 456581|B.1.275|Australia|2020-05-16	0.0004733451	Oceania
Oceania|hCoV-19/Australia/SAP206/2020|EPI ISL 468036|B.1.201|Australia|2020-03-30	Oceania|hCoV-19/Australia/VIC1679/2020|EPI ISL 456581|B.1.275|Australia|2020-05-16	0.0002704466	Oceania
Oceania|hCoV-19/Australia/NSW562/2020|EPI ISL 478674|B.1|Australia|2020-03-30	Oceania|hCoV-19/Australia/VIC1679/2020|EPI ISL 456581|B.1.275|Australia|2020-05-16	0.0002054044	Oceania
Oceania|hCoV-19/Australia/NSW303/2020|EPI ISL 451567|B.1.1|Australia|2020-03-30	Oceania|hCoV-19/Australia/VIC1679/2020|EPI ISL 456581|B.1.275|Australia|2020-05-16	0.0003424216	Oceania
Oceania|hCoV-19/Australia/NSW243/2020|EPI ISL 451509|B.3|Australia|2020-03-30	Oceania|hCoV-19/Australia/VIC1679/2020|EPI ISL 456581|B.1.275|Australia|2020-05-16	0.0004451810	Oceania
Oceania|hCoV-19/Australia/NSW292/2020|EPI ISL 451556|B.1.5|Australia|2020-03-30	Oceania|hCoV-19/Australia/VIC1679/2020|EPI ISL 456581|B.1.275|Australia|2020-05-16	0.0002054140	Oceania
Oceania|hCoV-19/Australia/NSW268/2020|EPI ISL 451533|B.1|Australia|2020-03-30	Oceania|hCoV-19/Australia/VIC1679/2020|EPI ISL 456581|B.1.275|Australia|2020-05-16	0.0002397243	Oceania
Oceania|hCoV-19/Australia/WA86/2020|EPI ISL 512739|B.1.1|Australia|2020-03-30	Oceania|hCoV-19/Australia/VIC1679/2020|EPI ISL 456581|B.1.275|Australia|2020-05-16	0.0004452403	Oceania
Oceania|hCoV-19/New Zealand/20VR1856/2020|EPI ISL 456284|B.31|New Zealand|2020-03-30	Oceania|hCoV-19/Australia/VIC1679/2020|EPI ISL 456581|B.1.275|Australia|2020-05-16	0.0006087443	Oceania
Oceania|hCoV-19/Australia/NSW581/2020|EPI ISL 478693|B.1|Australia|2020-03-30	Oceania|hCoV-19/Australia/VIC1679/2020|EPI ISL 456581|B.1.275|Australia|2020-05-16	0.0002396599	Oceania
Oceania|hCoV-19/Australia/VIC931/2020|EPI ISL 427159|B.1.1.1|Australia|2020-03-30	Oceania|hCoV-19/Australia/VIC1679/2020|EPI ISL 456581|B.1.275|Australia|2020-05-16	0.0004057584	Oceania
Oceania|hCoV-19/Australia/VIC780/2020|EPI ISL 427055|B.1.1|Australia|2020-03-30	Oceania|hCoV-19/Australia/VIC1679/2020|EPI ISL 456581|B.1.275|Australia|2020-05-16	0.0003381075	Oceania
Oceania|hCoV-19/New Zealand/20VR1862/2020|EPI ISL 456288|B.1|New Zealand|2020-03-30	Oceania|hCoV-19/Australia/VIC1679/2020|EPI ISL 456581|B.1.275|Australia|2020-05-16	0.0003043786	Oceania
Oceania|hCoV-19/Australia/VIC753/2020|EPI ISL 427030|B.31|Australia|2020-03-30	Oceania|hCoV-19/Australia/VIC1679/2020|EPI ISL 456581|B.1.275|Australia|2020-05-16	0.0005752286	Oceania
Oceania|hCoV-19/Australia/SAP285/2020|EPI ISL 468035|B.1.1|Australia|2020-03-31	Oceania|hCoV-19/Australia/VIC1679/2020|EPI ISL 456581|B.1.275|Australia|2020-05-16	0.0003719088	Oceania
Oceania|hCoV-19/Australia/SAP268/2020|EPI ISL 468043|B.3|Australia|2020-03-31	Oceania|hCoV-19/Australia/VIC1679/2020|EPI ISL 456581|B.1.275|Australia|2020-05-16	0.0004395386	Oceania
Oceania|hCoV-19/Australia/QLD963/2020|EPI ISL 530226|B.1|Australia|2020-03-31	Oceania|hCoV-19/Australia/VIC1679/2020|EPI ISL 456581|B.1.275|Australia|2020-05-16	0.0004057152	Oceania
Oceania|hCoV-19/Australia/WA12/2020|EPI ISL 470830|B.1.5|Australia|2020-03-31	Oceania|hCoV-19/Australia/VIC1679/2020|EPI ISL 456581|B.1.275|Australia|2020-05-16	0.0002028171	Oceania
Oceania|hCoV-19/Australia/SAP073/2020|EPI ISL 451110|B.1|Australia|2020-03-31	Oceania|hCoV-19/Australia/VIC1679/2020|EPI ISL 456581|B.1.275|Australia|2020-05-16	0.0001351996	Oceania
Oceania|hCoV-19/Australia/SAP087/2020|EPI ISL 451122|B.1|Australia|2020-03-31	Oceania|hCoV-19/Australia/VIC1679/2020|EPI ISL 456581|B.1.275|Australia|2020-05-16	0.0004057340	Oceania
Oceania|hCoV-19/Australia/VIC990/2020|EPI ISL 430556|B.1|Australia|2020-03-31	Oceania|hCoV-19/Australia/VIC1679/2020|EPI ISL 456581|B.1.275|Australia|2020-05-16	0.0002366140	Oceania
Oceania|hCoV-19/Australia/SAP072/2020|EPI ISL 451109|B.1|Australia|2020-03-31	Oceania|hCoV-19/Australia/VIC1679/2020|EPI ISL 456581|B.1.275|Australia|2020-05-16	0.0002366140	Oceania
Oceania|hCoV-19/Australia/NSW293/2020|EPI ISL 451557|A|Australia|2020-03-31	Oceania|hCoV-19/Australia/VIC1679/2020|EPI ISL 456581|B.1.275|Australia|2020-05-16	0.0005137011	Oceania
Oceania|hCoV-19/Australia/NSW561/2020|EPI ISL 478673|B.1.1|Australia|2020-03-31	Oceania|hCoV-19/Australia/VIC1679/2020|EPI ISL 456581|B.1.275|Australia|2020-05-16	0.0003424315	Oceania
Oceania|hCoV-19/Australia/NSW542/2020|EPI ISL 455081|B.1|Australia|2020-03-31	Oceania|hCoV-19/Australia/VIC1679/2020|EPI ISL 456581|B.1.275|Australia|2020-05-16	0.0002396505	Oceania
Oceania|hCoV-19/Australia/NSW273/2020|EPI ISL 451538|B.1|Australia|2020-03-31	Oceania|hCoV-19/Australia/VIC1679/2020|EPI ISL 456581|B.1.275|Australia|2020-05-16	0.0002396435	Oceania
Oceania|hCoV-19/Australia/NSW289/2020|EPI ISL 451553|B.1.5|Australia|2020-03-31	Oceania|hCoV-19/Australia/VIC1679/2020|EPI ISL 456581|B.1.275|Australia|2020-05-16	0.0002738969	Oceania
Oceania|hCoV-19/Australia/NSW588/2020|EPI ISL 478700|B.1|Australia|2020-03-31	Oceania|hCoV-19/Australia/VIC1679/2020|EPI ISL 456581|B.1.275|Australia|2020-05-16	0.0002396435	Oceania
Oceania|hCoV-19/Australia/NSW496/2020|EPI ISL 455036|B.1.5|Australia|2020-03-31	Oceania|hCoV-19/Australia/VIC1679/2020|EPI ISL 456581|B.1.275|Australia|2020-05-16	0.0002054140	Oceania
Oceania|hCoV-19/Australia/NSW337/2020|EPI ISL 451599|B.4|Australia|2020-03-31	Oceania|hCoV-19/Australia/VIC1679/2020|EPI ISL 456581|B.1.275|Australia|2020-05-16	0.0004451471	Oceania
Oceania|hCoV-19/Australia/NSW329/2020|EPI ISL 451591|B.1.1|Australia|2020-03-31	Oceania|hCoV-19/Australia/VIC1679/2020|EPI ISL 456581|B.1.275|Australia|2020-05-16	0.0003424216	Oceania
Oceania|hCoV-19/Australia/NSW314/2020|EPI ISL 451577|B.1.5|Australia|2020-03-31	Oceania|hCoV-19/Australia/VIC1679/2020|EPI ISL 456581|B.1.275|Australia|2020-05-16	0.0002396547	Oceania
Oceania|hCoV-19/New Zealand/20VR2004/2020|EPI ISL 456330|B.1.8|New Zealand|2020-04-01	Oceania|hCoV-19/Australia/VIC1679/2020|EPI ISL 456581|B.1.275|Australia|2020-05-16	0.0002704502	Oceania
Oceania|hCoV-19/Australia/VPRL007/2020|EPI ISL 455599|B.1|Australia|2020-04-01	Oceania|hCoV-19/Australia/VIC1679/2020|EPI ISL 456581|B.1.275|Australia|2020-05-16	0.0002366140	Oceania
Oceania|hCoV-19/Australia/QLD978/2020|EPI ISL 530229|B|Australia|2020-04-01	Oceania|hCoV-19/Australia/VIC1679/2020|EPI ISL 456581|B.1.275|Australia|2020-05-16	0.0003719181	Oceania
Oceania|hCoV-19/Australia/QLD968/2020|EPI ISL 530228|B.1|Australia|2020-04-01	Oceania|hCoV-19/Australia/VIC1679/2020|EPI ISL 456581|B.1.275|Australia|2020-05-16	0.0002028077	Oceania
Oceania|hCoV-19/Australia/QLD979/2020|EPI ISL 530227|B.1.5|Australia|2020-04-01	Oceania|hCoV-19/Australia/VIC1679/2020|EPI ISL 456581|B.1.275|Australia|2020-05-16	0.0002704496	Oceania
Oceania|hCoV-19/Australia/SAP091/2020|EPI ISL 451126|B.1|Australia|2020-04-01	Oceania|hCoV-19/Australia/VIC1679/2020|EPI ISL 456581|B.1.275|Australia|2020-05-16	0.0001690030	Oceania
Oceania|hCoV-19/Australia/SAP090/2020|EPI ISL 451125|B.1|Australia|2020-04-01	Oceania|hCoV-19/Australia/VIC1679/2020|EPI ISL 456581|B.1.275|Australia|2020-05-16	0.0003718980	Oceania
Oceania|hCoV-19/Australia/NSW589/2020|EPI ISL 478701|B.1|Australia|2020-04-01	Oceania|hCoV-19/Australia/VIC1679/2020|EPI ISL 456581|B.1.275|Australia|2020-05-16	0.0002396435	Oceania
Oceania|hCoV-19/Australia/NSW341/2020|EPI ISL 451603|B.1.8|Australia|2020-04-01	Oceania|hCoV-19/Australia/VIC1679/2020|EPI ISL 456581|B.1.275|Australia|2020-05-16	0.0003424216	Oceania
Oceania|hCoV-19/Australia/NSW306/2020|EPI ISL 451570|B.1.5|Australia|2020-04-01	Oceania|hCoV-19/Australia/VIC1679/2020|EPI ISL 456581|B.1.275|Australia|2020-05-16	0.0002054140	Oceania
Oceania|hCoV-19/Australia/NSW319/2020|EPI ISL 451582|B.1|Australia|2020-04-01	Oceania|hCoV-19/Australia/VIC1679/2020|EPI ISL 456581|B.1.275|Australia|2020-05-16	0.0003081549	Oceania
Oceania|hCoV-19/New Zealand/20VR2000/2020|EPI ISL 456327|B.3|New Zealand|2020-04-01	Oceania|hCoV-19/Australia/VIC1679/2020|EPI ISL 456581|B.1.275|Australia|2020-05-16	0.0005411264	Oceania
Oceania|hCoV-19/New Zealand/20VR2006/2020|EPI ISL 456331|B.1.8|New Zealand|2020-04-01	Oceania|hCoV-19/Australia/VIC1679/2020|EPI ISL 456581|B.1.275|Australia|2020-05-16	0.0002704863	Oceania
Oceania|hCoV-19/Australia/VIC1011/2020|EPI ISL 430547|B.1.5|Australia|2020-04-01	Oceania|hCoV-19/Australia/VIC1679/2020|EPI ISL 456581|B.1.275|Australia|2020-05-16	0.0002704693	Oceania
Oceania|hCoV-19/Australia/SAP088/2020|EPI ISL 451123|B.1|Australia|2020-04-01	Oceania|hCoV-19/Australia/VIC1679/2020|EPI ISL 456581|B.1.275|Australia|2020-05-16	0.0001691824	Oceania
Oceania|hCoV-19/Australia/VIC798/2020|EPI ISL 427072|B.1.5|Australia|2020-04-01	Oceania|hCoV-19/Australia/VIC1679/2020|EPI ISL 456581|B.1.275|Australia|2020-05-16	0.0003042535	Oceania
Oceania|hCoV-19/Australia/VIC799/2020|EPI ISL 427073|B.1|Australia|2020-04-01	Oceania|hCoV-19/Australia/VIC1679/2020|EPI ISL 456581|B.1.275|Australia|2020-05-16	0.0003042447	Oceania
Oceania|hCoV-19/Australia/VIC1013/2020|EPI ISL 430553|B.1.5|Australia|2020-04-01	Oceania|hCoV-19/Australia/VIC1679/2020|EPI ISL 456581|B.1.275|Australia|2020-05-16	0.0002704419	Oceania
Oceania|hCoV-19/Australia/VIC1015/2020|EPI ISL 430559|B.1|Australia|2020-04-01	Oceania|hCoV-19/Australia/VIC1679/2020|EPI ISL 456581|B.1.275|Australia|2020-05-16	0.0003042447	Oceania
Oceania|hCoV-19/Australia/VIC1224/2020|EPI ISL 430522|B.1.5|Australia|2020-04-01	Oceania|hCoV-19/Australia/VIC1679/2020|EPI ISL 456581|B.1.275|Australia|2020-05-16	0.0002028240	Oceania
Oceania|hCoV-19/Australia/VIC1018/2020|EPI ISL 430490|B.1|Australia|2020-04-01	Oceania|hCoV-19/Australia/VIC1679/2020|EPI ISL 456581|B.1.275|Australia|2020-05-16	0.0003042832	Oceania
Oceania|hCoV-19/Australia/VIC1222/2020|EPI ISL 430519|B.1.5|Australia|2020-04-01	Oceania|hCoV-19/Australia/VIC1679/2020|EPI ISL 456581|B.1.275|Australia|2020-05-16	0.0002028651	Oceania
Oceania|hCoV-19/Australia/VIC1214/2020|EPI ISL 430505|B.1.5|Australia|2020-04-01	Oceania|hCoV-19/Australia/VIC1679/2020|EPI ISL 456581|B.1.275|Australia|2020-05-16	0.0002367369	Oceania
Oceania|hCoV-19/Australia/VIC1208/2020|EPI ISL 430498|B.1.5|Australia|2020-04-01	Oceania|hCoV-19/Australia/VIC1679/2020|EPI ISL 456581|B.1.275|Australia|2020-05-16	0.0003720522	Oceania
Oceania|hCoV-19/Australia/VIC1211/2020|EPI ISL 430501|B.1|Australia|2020-04-01	Oceania|hCoV-19/Australia/VIC1679/2020|EPI ISL 456581|B.1.275|Australia|2020-05-16	0.0002710171	Oceania
Oceania|hCoV-19/Australia/VIC1012/2020|EPI ISL 430548|B.1.1|Australia|2020-04-01	Oceania|hCoV-19/Australia/VIC1679/2020|EPI ISL 456581|B.1.275|Australia|2020-05-16	0.0003396170	Oceania
Oceania|hCoV-19/Australia/VIC1219/2020|EPI ISL 430516|B.1.22|Australia|2020-04-01	Oceania|hCoV-19/Australia/VIC1679/2020|EPI ISL 456581|B.1.275|Australia|2020-05-16	0.0003071473	Oceania
Oceania|hCoV-19/Australia/VIC1212/2020|EPI ISL 430502|B.1|Australia|2020-04-01	Oceania|hCoV-19/Australia/VIC1679/2020|EPI ISL 456581|B.1.275|Australia|2020-05-16	0.0002732865	Oceania
Oceania|hCoV-19/Australia/VIC1209/2020|EPI ISL 430499|B.1.1|Australia|2020-04-01	Oceania|hCoV-19/Australia/VIC1679/2020|EPI ISL 456581|B.1.275|Australia|2020-05-16	0.0004786702	Oceania
Oceania|hCoV-19/Australia/SAP089/2020|EPI ISL 451124|B.1|Australia|2020-04-01	Oceania|hCoV-19/Australia/VIC1679/2020|EPI ISL 456581|B.1.275|Australia|2020-05-16	0.0001376937	Oceania
Oceania|hCoV-19/Australia/VIC1014/2020|EPI ISL 430555|B.1.5|Australia|2020-04-01	Oceania|hCoV-19/Australia/VIC1679/2020|EPI ISL 456581|B.1.275|Australia|2020-05-16	0.0002767947	Oceania
Oceania|hCoV-19/Australia/VIC1218/2020|EPI ISL 430515|B.1.5|Australia|2020-04-01	Oceania|hCoV-19/Australia/VIC1679/2020|EPI ISL 456581|B.1.275|Australia|2020-05-16	0.0002064672	Oceania
Oceania|hCoV-19/Australia/SAP092/2020|EPI ISL 451127|B.1|Australia|2020-04-01	Oceania|hCoV-19/Australia/VIC1679/2020|EPI ISL 456581|B.1.275|Australia|2020-05-16	0.0003488483	Oceania
Oceania|hCoV-19/Australia/VPRL009/2020|EPI ISL 455601|B.1|Australia|2020-04-01	Oceania|hCoV-19/Australia/VIC1679/2020|EPI ISL 456581|B.1.275|Australia|2020-05-16	0.0001397814	Oceania
Oceania|hCoV-19/Australia/VIC1213/2020|EPI ISL 430503|B.1|Australia|2020-04-01	Oceania|hCoV-19/Australia/VIC1679/2020|EPI ISL 456581|B.1.275|Australia|2020-05-16	0.0002779866	Oceania
Oceania|hCoV-19/Australia/VIC1215/2020|EPI ISL 430508|B.1|Australia|2020-04-01	Oceania|hCoV-19/Australia/VIC1679/2020|EPI ISL 456581|B.1.275|Australia|2020-05-16	0.0002444153	Oceania
Oceania|hCoV-19/Australia/VIC1010/2020|EPI ISL 430560|B.1|Australia|2020-04-01	Oceania|hCoV-19/Australia/VIC1679/2020|EPI ISL 456581|B.1.275|Australia|2020-05-16	0.0002453531	Oceania
Oceania|hCoV-19/New Zealand/20VR1995/2020|EPI ISL 456325|B|New Zealand|2020-04-01	Oceania|hCoV-19/Australia/VIC1679/2020|EPI ISL 456581|B.1.275|Australia|2020-05-16	0.0004254478	Oceania
Oceania|hCoV-19/New Zealand/20VR2022/2020|EPI ISL 456337|B.1|New Zealand|2020-04-01	Oceania|hCoV-19/Australia/VIC1679/2020|EPI ISL 456581|B.1.275|Australia|2020-05-16	0.0002489698	Oceania
Oceania|hCoV-19/Australia/QLD973/2020|EPI ISL 530231|B.1.5|Australia|2020-04-02	Oceania|hCoV-19/Australia/VIC1679/2020|EPI ISL 456581|B.1.275|Australia|2020-05-16	0.0002366362	Oceania
Oceania|hCoV-19/Australia/QLD1015/2020|EPI ISL 530275|B.1|Australia|2020-04-02	Oceania|hCoV-19/Australia/VIC1679/2020|EPI ISL 456581|B.1.275|Australia|2020-05-16	0.0002028077	Oceania
Oceania|hCoV-19/Australia/VPRL005/2020|EPI ISL 455597|B.1|Australia|2020-04-02	Oceania|hCoV-19/Australia/VIC1679/2020|EPI ISL 456581|B.1.275|Australia|2020-05-16	0.0001690030	Oceania
Oceania|hCoV-19/Australia/NSW2431/2020|EPI ISL 527015|B.1.1|Australia|2020-04-02	Oceania|hCoV-19/Australia/VIC1679/2020|EPI ISL 456581|B.1.275|Australia|2020-05-16	0.0003380916	Oceania
Oceania|hCoV-19/Australia/VIC812/2020|EPI ISL 427085|B.4|Australia|2020-04-02	Oceania|hCoV-19/Australia/VIC1679/2020|EPI ISL 456581|B.1.275|Australia|2020-05-16	0.0005410043	Oceania
Oceania|hCoV-19/Australia/SAP019/2020|EPI ISL 468017|B.1|Australia|2020-04-02	Oceania|hCoV-19/Australia/VIC1679/2020|EPI ISL 456581|B.1.275|Australia|2020-05-16	0.0001351996	Oceania
Oceania|hCoV-19/New Zealand/20VR2095/2020|EPI ISL 548123|B.1.1.75|New Zealand|2020-04-02	Oceania|hCoV-19/Australia/VIC1679/2020|EPI ISL 456581|B.1.275|Australia|2020-05-16	0.0004396263	Oceania
Oceania|hCoV-19/Australia/NSW290/2020|EPI ISL 451554|B.1|Australia|2020-04-02	Oceania|hCoV-19/Australia/VIC1679/2020|EPI ISL 456581|B.1.275|Australia|2020-05-16	0.0003424277	Oceania
Oceania|hCoV-19/Australia/NSW270/2020|EPI ISL 451535|B.3|Australia|2020-04-02	Oceania|hCoV-19/Australia/VIC1679/2020|EPI ISL 456581|B.1.275|Australia|2020-05-16	0.0004794357	Oceania
Oceania|hCoV-19/Australia/NSW284/2020|EPI ISL 451548|B.1.5|Australia|2020-04-02	Oceania|hCoV-19/Australia/VIC1679/2020|EPI ISL 456581|B.1.275|Australia|2020-05-16	0.0002054140	Oceania
Oceania|hCoV-19/Australia/NSW349/2020|EPI ISL 451610|B.1.3|Australia|2020-04-02	Oceania|hCoV-19/Australia/VIC1679/2020|EPI ISL 456581|B.1.275|Australia|2020-05-16	0.0003082300	Oceania
Oceania|hCoV-19/Australia/NSW624/2020|EPI ISL 490033|B.1.1|Australia|2020-04-02	Oceania|hCoV-19/Australia/VIC1679/2020|EPI ISL 456581|B.1.275|Australia|2020-05-16	0.0003081729	Oceania
Oceania|hCoV-19/Australia/NSW277/2020|EPI ISL 451541|B.1.1|Australia|2020-04-02	Oceania|hCoV-19/Australia/VIC1679/2020|EPI ISL 456581|B.1.275|Australia|2020-05-16	0.0003424216	Oceania
Oceania|hCoV-19/New Zealand/20VR1910/2020|EPI ISL 456305|B.31|New Zealand|2020-04-02	Oceania|hCoV-19/Australia/VIC1679/2020|EPI ISL 456581|B.1.275|Australia|2020-05-16	0.0006426283	Oceania
Oceania|hCoV-19/New Zealand/20VR1887/2020|EPI ISL 456294|B.1|New Zealand|2020-04-02	Oceania|hCoV-19/Australia/VIC1679/2020|EPI ISL 456581|B.1.275|Australia|2020-05-16	0.0002704615	Oceania
Oceania|hCoV-19/Australia/SAP014/2020|EPI ISL 468019|B.1|Australia|2020-04-02	Oceania|hCoV-19/Australia/VIC1679/2020|EPI ISL 456581|B.1.275|Australia|2020-05-16	0.0001352179	Oceania
Oceania|hCoV-19/New Zealand/20VR1907/2020|EPI ISL 456303|B.1|New Zealand|2020-04-02	Oceania|hCoV-19/Australia/VIC1679/2020|EPI ISL 456581|B.1.275|Australia|2020-05-16	0.0003381825	Oceania
Oceania|hCoV-19/Australia/SAP018/2020|EPI ISL 467994|B.1|Australia|2020-04-02	Oceania|hCoV-19/Australia/VIC1679/2020|EPI ISL 456581|B.1.275|Australia|2020-05-16	0.0002708518	Oceania
Oceania|hCoV-19/Australia/VIC1025/2020|EPI ISL 430532|B.1.5|Australia|2020-04-02	Oceania|hCoV-19/Australia/VIC1679/2020|EPI ISL 456581|B.1.275|Australia|2020-05-16	0.0002028171	Oceania
Oceania|hCoV-19/Australia/SAP093/2020|EPI ISL 451128|B.1|Australia|2020-04-02	Oceania|hCoV-19/Australia/VIC1679/2020|EPI ISL 456581|B.1.275|Australia|2020-05-16	0.0001694555	Oceania
Oceania|hCoV-19/Australia/SAP017/2020|EPI ISL 468012|B.1|Australia|2020-04-02	Oceania|hCoV-19/Australia/VIC1679/2020|EPI ISL 456581|B.1.275|Australia|2020-05-16	0.0001701358	Oceania
Oceania|hCoV-19/Australia/VIC1232/2020|EPI ISL 563551|B.1.5|Australia|2020-04-02	Oceania|hCoV-19/Australia/VIC1679/2020|EPI ISL 456581|B.1.275|Australia|2020-05-16	0.0002029613	Oceania
Oceania|hCoV-19/Australia/SAP015/2020|EPI ISL 467990|B.1|Australia|2020-04-02	Oceania|hCoV-19/Australia/VIC1679/2020|EPI ISL 456581|B.1.275|Australia|2020-05-16	0.0001361655	Oceania
Oceania|hCoV-19/Australia/VIC1024/2020|EPI ISL 430531|B.1|Australia|2020-04-02	Oceania|hCoV-19/Australia/VIC1679/2020|EPI ISL 456581|B.1.275|Australia|2020-05-16	0.0002045210	Oceania
Oceania|hCoV-19/Australia/VIC814/2020|EPI ISL 427087|B.1.1|Australia|2020-04-02	Oceania|hCoV-19/Australia/VIC1679/2020|EPI ISL 456581|B.1.275|Australia|2020-05-16	0.0004444496	Oceania
Oceania|hCoV-19/Australia/VIC1234/2020|EPI ISL 430511|B.1.1|Australia|2020-04-02	Oceania|hCoV-19/Australia/VIC1679/2020|EPI ISL 456581|B.1.275|Australia|2020-05-16	0.0003751034	Oceania
Oceania|hCoV-19/Australia/VIC1231/2020|EPI ISL 561957|B.1|Australia|2020-04-02	Oceania|hCoV-19/Australia/VIC1679/2020|EPI ISL 456581|B.1.275|Australia|2020-05-16	0.0002045986	Oceania
Oceania|hCoV-19/Australia/ACT0073/2020|EPI ISL 498533|B.1.1|Australia|2020-04-02	Oceania|hCoV-19/Australia/VIC1679/2020|EPI ISL 456581|B.1.275|Australia|2020-05-16	0.0003095392	Oceania
Oceania|hCoV-19/Australia/TAS105/2020|EPI ISL 522571|B.1|Australia|2020-04-02	Oceania|hCoV-19/Australia/VIC1679/2020|EPI ISL 456581|B.1.275|Australia|2020-05-16	0.0002053553	Oceania
Oceania|hCoV-19/Australia/TAS173/2020|EPI ISL 522626|B.1.5|Australia|2020-04-02	Oceania|hCoV-19/Australia/VIC1679/2020|EPI ISL 456581|B.1.275|Australia|2020-05-16	0.0002774573	Oceania
Oceania|hCoV-19/Australia/VIC1881/2020|EPI ISL 480571|B.1.1|Australia|2020-04-02	Oceania|hCoV-19/Australia/VIC1679/2020|EPI ISL 456581|B.1.275|Australia|2020-05-16	0.0003471448	Oceania
Oceania|hCoV-19/Australia/VIC815/2020|EPI ISL 427088|B.1|Australia|2020-04-02	Oceania|hCoV-19/Australia/VIC1679/2020|EPI ISL 456581|B.1.275|Australia|2020-05-16	0.0002801767	Oceania
Oceania|hCoV-19/Australia/VIC813/2020|EPI ISL 427086|B.4|Australia|2020-04-02	Oceania|hCoV-19/Australia/VIC1679/2020|EPI ISL 456581|B.1.275|Australia|2020-05-16	0.0005279193	Oceania
Oceania|hCoV-19/Australia/VIC1046/2020|EPI ISL 430550|B.1|Australia|2020-04-03	Oceania|hCoV-19/Australia/VIC1679/2020|EPI ISL 456581|B.1.275|Australia|2020-05-16	0.0002366244	Oceania
Oceania|hCoV-19/Australia/VIC820/2020|EPI ISL 427092|B.1|Australia|2020-04-03	Oceania|hCoV-19/Australia/VIC1679/2020|EPI ISL 456581|B.1.275|Australia|2020-05-16	0.0003042306	Oceania
Oceania|hCoV-19/Australia/VIC828/2020|EPI ISL 427096|B.1.1|Australia|2020-04-03	Oceania|hCoV-19/Australia/VIC1679/2020|EPI ISL 456581|B.1.275|Australia|2020-05-16	0.0004733898	Oceania
Oceania|hCoV-19/New Zealand/20VR2096/2020|EPI ISL 548124|B.40|New Zealand|2020-04-03	Oceania|hCoV-19/Australia/VIC1679/2020|EPI ISL 456581|B.1.275|Australia|2020-05-16	0.0004733675	Oceania
Oceania|hCoV-19/Australia/SAP226/2020|EPI ISL 468024|B.1.1.1|Australia|2020-04-03	Oceania|hCoV-19/Australia/VIC1679/2020|EPI ISL 456581|B.1.275|Australia|2020-05-16	0.0004734034	Oceania
Oceania|hCoV-19/Australia/VIC1041/2020|EPI ISL 430536|B.1|Australia|2020-04-03	Oceania|hCoV-19/Australia/VIC1679/2020|EPI ISL 456581|B.1.275|Australia|2020-05-16	0.0002366140	Oceania
Oceania|hCoV-19/Australia/VIC824/2020|EPI ISL 427095|B.1|Australia|2020-04-03	Oceania|hCoV-19/Australia/VIC1679/2020|EPI ISL 456581|B.1.275|Australia|2020-05-16	0.0002704216	Oceania
Oceania|hCoV-19/Australia/SAP437/2020|EPI ISL 508128|B.1.1|Australia|2020-04-03	Oceania|hCoV-19/Australia/VIC1679/2020|EPI ISL 456581|B.1.275|Australia|2020-05-16	0.0004395590	Oceania
Oceania|hCoV-19/Australia/QLD967/2020|EPI ISL 530232|B.1|Australia|2020-04-03	Oceania|hCoV-19/Australia/VIC1679/2020|EPI ISL 456581|B.1.275|Australia|2020-05-16	0.0002028077	Oceania
Oceania|hCoV-19/Australia/NSW301/2020|EPI ISL 451565|B.4|Australia|2020-04-03	Oceania|hCoV-19/Australia/VIC1679/2020|EPI ISL 456581|B.1.275|Australia|2020-05-16	0.0005479337	Oceania
Oceania|hCoV-19/Australia/NSW287/2020|EPI ISL 451551|B.1.1|Australia|2020-04-03	Oceania|hCoV-19/Australia/VIC1679/2020|EPI ISL 456581|B.1.275|Australia|2020-05-16	0.0003424216	Oceania
Oceania|hCoV-19/Australia/NSW269/2020|EPI ISL 451534|B.1|Australia|2020-04-03	Oceania|hCoV-19/Australia/VIC1679/2020|EPI ISL 456581|B.1.275|Australia|2020-05-16	0.0002396435	Oceania
Oceania|hCoV-19/Australia/WA13/2020|EPI ISL 470831|B.1|Australia|2020-04-03	Oceania|hCoV-19/Australia/VIC1679/2020|EPI ISL 456581|B.1.275|Australia|2020-05-16	0.0002704587	Oceania
Oceania|hCoV-19/Australia/VIC1039/2020|EPI ISL 430535|B.1.1.8|Australia|2020-04-03	Oceania|hCoV-19/Australia/VIC1679/2020|EPI ISL 456581|B.1.275|Australia|2020-05-16	0.0004057405	Oceania
Oceania|hCoV-19/Australia/VIC821/2020|EPI ISL 427093|B.1.5|Australia|2020-04-03	Oceania|hCoV-19/Australia/VIC1679/2020|EPI ISL 456581|B.1.275|Australia|2020-05-16	0.0002043439	Oceania
Oceania|hCoV-19/Australia/VIC1045/2020|EPI ISL 430546|B.1|Australia|2020-04-03	Oceania|hCoV-19/Australia/VIC1679/2020|EPI ISL 456581|B.1.275|Australia|2020-05-16	0.0002044527	Oceania
Oceania|hCoV-19/Australia/VIC1044/2020|EPI ISL 430540|B.3|Australia|2020-04-03	Oceania|hCoV-19/Australia/VIC1679/2020|EPI ISL 456581|B.1.275|Australia|2020-05-16	0.0004781088	Oceania
Oceania|hCoV-19/Australia/SAP145/2020|EPI ISL 467987|B.1|Australia|2020-04-03	Oceania|hCoV-19/Australia/VIC1679/2020|EPI ISL 456581|B.1.275|Australia|2020-05-16	0.0002403123	Oceania
Oceania|hCoV-19/Australia/VIC1038/2020|EPI ISL 430534|B.1.1|Australia|2020-04-03	Oceania|hCoV-19/Australia/VIC1679/2020|EPI ISL 456581|B.1.275|Australia|2020-05-16	0.0003434680	Oceania
Oceania|hCoV-19/New Zealand/20VR2055/2020|EPI ISL 456350|B.1.1|New Zealand|2020-04-03	Oceania|hCoV-19/Australia/VIC1679/2020|EPI ISL 456581|B.1.275|Australia|2020-05-16	0.0003101160	Oceania
Oceania|hCoV-19/New Zealand/20VR1947/2020|EPI ISL 456318|B.31|New Zealand|2020-04-03	Oceania|hCoV-19/Australia/VIC1679/2020|EPI ISL 456581|B.1.275|Australia|2020-05-16	0.0006203774	Oceania
Oceania|hCoV-19/New Zealand/20VR1927/2020|EPI ISL 456311|B.1|New Zealand|2020-04-03	Oceania|hCoV-19/Australia/VIC1679/2020|EPI ISL 456581|B.1.275|Australia|2020-05-16	0.0002067698	Oceania
Oceania|hCoV-19/New Zealand/20VR1928/2020|EPI ISL 456312|B|New Zealand|2020-04-03	Oceania|hCoV-19/Australia/VIC1679/2020|EPI ISL 456581|B.1.275|Australia|2020-05-16	0.0002756593	Oceania
Oceania|hCoV-19/Australia/VIC818/2020|EPI ISL 427090|B.1.22|Australia|2020-04-03	Oceania|hCoV-19/Australia/VIC1679/2020|EPI ISL 456581|B.1.275|Australia|2020-05-16	0.0004808423	Oceania
Oceania|hCoV-19/Australia/SAP247/2020|EPI ISL 483081|B.1|Australia|2020-04-03	Oceania|hCoV-19/Australia/VIC1679/2020|EPI ISL 456581|B.1.275|Australia|2020-05-16	0.0002767131	Oceania
Oceania|hCoV-19/Australia/VIC816/2020|EPI ISL 427089|B.1.5|Australia|2020-04-03	Oceania|hCoV-19/Australia/VIC1679/2020|EPI ISL 456581|B.1.275|Australia|2020-05-16	0.0003458998	Oceania
Oceania|hCoV-19/New Zealand/20VR1929/2020|EPI ISL 456313|B|New Zealand|2020-04-03	Oceania|hCoV-19/Australia/VIC1679/2020|EPI ISL 456581|B.1.275|Australia|2020-05-16	0.0002481480	Oceania
Oceania|hCoV-19/Australia/VIC837/2020|EPI ISL 427101|B.1.22|Australia|2020-04-04	Oceania|hCoV-19/Australia/VIC1679/2020|EPI ISL 456581|B.1.275|Australia|2020-05-16	0.0003380401	Oceania
Oceania|hCoV-19/Australia/NSW2544/2020|EPI ISL 527045|B.1|Australia|2020-04-04	Oceania|hCoV-19/Australia/VIC1679/2020|EPI ISL 456581|B.1.275|Australia|2020-05-16	0.0002704341	Oceania
Oceania|hCoV-19/Australia/NSW2543/2020|EPI ISL 527044|B.1|Australia|2020-04-04	Oceania|hCoV-19/Australia/VIC1679/2020|EPI ISL 456581|B.1.275|Australia|2020-05-16	0.0003042535	Oceania
Oceania|hCoV-19/Australia/NSW2550/2020|EPI ISL 527051|B.1.98|Australia|2020-04-04	Oceania|hCoV-19/Australia/VIC1679/2020|EPI ISL 456581|B.1.275|Australia|2020-05-16	0.0003042446	Oceania
Oceania|hCoV-19/Australia/VIC848/2020|EPI ISL 427108|B.1|Australia|2020-04-04	Oceania|hCoV-19/Australia/VIC1679/2020|EPI ISL 456581|B.1.275|Australia|2020-05-16	0.0002366249	Oceania
Oceania|hCoV-19/Australia/NSW2548/2020|EPI ISL 527049|B.1.98|Australia|2020-04-04	Oceania|hCoV-19/Australia/VIC1679/2020|EPI ISL 456581|B.1.275|Australia|2020-05-16	0.0004395622	Oceania
Oceania|hCoV-19/Australia/NSW2536/2020|EPI ISL 527039|B.1.98|Australia|2020-04-04	Oceania|hCoV-19/Australia/VIC1679/2020|EPI ISL 456581|B.1.275|Australia|2020-05-16	0.0003719045	Oceania
Oceania|hCoV-19/Australia/NSW2547/2020|EPI ISL 527048|B.1|Australia|2020-04-04	Oceania|hCoV-19/Australia/VIC1679/2020|EPI ISL 456581|B.1.275|Australia|2020-05-16	0.0003042621	Oceania
Oceania|hCoV-19/Australia/VIC843/2020|EPI ISL 427103|B.1.5|Australia|2020-04-04	Oceania|hCoV-19/Australia/VIC1679/2020|EPI ISL 456581|B.1.275|Australia|2020-05-16	0.0002028171	Oceania
Oceania|hCoV-19/Australia/VIC842/2020|EPI ISL 427102|B.1|Australia|2020-04-04	Oceania|hCoV-19/Australia/VIC1679/2020|EPI ISL 456581|B.1.275|Australia|2020-05-16	0.0003380506	Oceania
Oceania|hCoV-19/Australia/NSW2551/2020|EPI ISL 527052|B.1.98|Australia|2020-04-04	Oceania|hCoV-19/Australia/VIC1679/2020|EPI ISL 456581|B.1.275|Australia|2020-05-16	0.0004057413	Oceania
Oceania|hCoV-19/Australia/NSW2545/2020|EPI ISL 527046|B.40|Australia|2020-04-04	Oceania|hCoV-19/Australia/VIC1679/2020|EPI ISL 456581|B.1.275|Australia|2020-05-16	0.0004395260	Oceania
Oceania|hCoV-19/Australia/NSW2549/2020|EPI ISL 527050|B.1.98|Australia|2020-04-04	Oceania|hCoV-19/Australia/VIC1679/2020|EPI ISL 456581|B.1.275|Australia|2020-05-16	0.0005072316	Oceania
Oceania|hCoV-19/Australia/VIC846/2020|EPI ISL 427106|B.4|Australia|2020-04-04	Oceania|hCoV-19/Australia/VIC1679/2020|EPI ISL 456581|B.1.275|Australia|2020-05-16	0.0005748391	Oceania
Oceania|hCoV-19/Australia/VIC845/2020|EPI ISL 427105|B.1.22|Australia|2020-04-04	Oceania|hCoV-19/Australia/VIC1679/2020|EPI ISL 456581|B.1.275|Australia|2020-05-16	0.0003718701	Oceania
Oceania|hCoV-19/Australia/NSW2542/2020|EPI ISL 527043|B.1|Australia|2020-04-04	Oceania|hCoV-19/Australia/VIC1679/2020|EPI ISL 456581|B.1.275|Australia|2020-05-16	0.0002704419	Oceania
Oceania|hCoV-19/Australia/VIC1062/2020|EPI ISL 430578|B.1.5|Australia|2020-04-04	Oceania|hCoV-19/Australia/VIC1679/2020|EPI ISL 456581|B.1.275|Australia|2020-05-16	0.0003380976	Oceania
Oceania|hCoV-19/Australia/NSW298/2020|EPI ISL 451562|B.1.5|Australia|2020-04-04	Oceania|hCoV-19/Australia/VIC1679/2020|EPI ISL 456581|B.1.275|Australia|2020-05-16	0.0003423955	Oceania
Oceania|hCoV-19/Australia/NSW295/2020|EPI ISL 451559|B.4|Australia|2020-04-04	Oceania|hCoV-19/Australia/VIC1679/2020|EPI ISL 456581|B.1.275|Australia|2020-05-16	0.0004451471	Oceania
Oceania|hCoV-19/Australia/NSW296/2020|EPI ISL 451560|B.1.1|Australia|2020-04-04	Oceania|hCoV-19/Australia/VIC1679/2020|EPI ISL 456581|B.1.275|Australia|2020-05-16	0.0003424216	Oceania
Oceania|hCoV-19/Australia/NSW309/2020|EPI ISL 451573|B.1.5|Australia|2020-04-04	Oceania|hCoV-19/Australia/VIC1679/2020|EPI ISL 456581|B.1.275|Australia|2020-05-16	0.0002396617	Oceania
Oceania|hCoV-19/New Zealand/20VR2063/2020|EPI ISL 456355|B.1.1|New Zealand|2020-04-04	Oceania|hCoV-19/Australia/VIC1679/2020|EPI ISL 456581|B.1.275|Australia|2020-05-16	0.0003042975	Oceania
Oceania|hCoV-19/New Zealand/20VR1936/2020|EPI ISL 456315|B.1|New Zealand|2020-04-04	Oceania|hCoV-19/Australia/VIC1679/2020|EPI ISL 456581|B.1.275|Australia|2020-05-16	0.0002705116	Oceania
Oceania|hCoV-19/Australia/VIC851/2020|EPI ISL 427111|B.1.1|Australia|2020-04-04	Oceania|hCoV-19/Australia/VIC1679/2020|EPI ISL 456581|B.1.275|Australia|2020-05-16	0.0003382176	Oceania
Oceania|hCoV-19/Australia/VIC849/2020|EPI ISL 427109|B.1|Australia|2020-04-04	Oceania|hCoV-19/Australia/VIC1679/2020|EPI ISL 456581|B.1.275|Australia|2020-05-16	0.0002028077	Oceania
Oceania|hCoV-19/Australia/VIC850/2020|EPI ISL 427110|B.1.1|Australia|2020-04-04	Oceania|hCoV-19/Australia/VIC1679/2020|EPI ISL 456581|B.1.275|Australia|2020-05-16	0.0003042761	Oceania
Oceania|hCoV-19/Australia/VIC852/2020|EPI ISL 427112|B.1.1|Australia|2020-04-04	Oceania|hCoV-19/Australia/VIC1679/2020|EPI ISL 456581|B.1.275|Australia|2020-05-16	0.0003056198	Oceania
Oceania|hCoV-19/Australia/VIC829/2020|EPI ISL 427097|B.1.5|Australia|2020-04-04	Oceania|hCoV-19/Australia/VIC1679/2020|EPI ISL 456581|B.1.275|Australia|2020-05-16	0.0002403243	Oceania
Oceania|hCoV-19/Australia/VIC1276/2020|EPI ISL 430685|B.1.1.10|Australia|2020-04-04	Oceania|hCoV-19/Australia/VIC1679/2020|EPI ISL 456581|B.1.275|Australia|2020-05-16	0.0004806028	Oceania
Oceania|hCoV-19/Australia/VIC834/2020|EPI ISL 427099|B.1|Australia|2020-04-04	Oceania|hCoV-19/Australia/VIC1679/2020|EPI ISL 456581|B.1.275|Australia|2020-05-16	0.0002787658	Oceania
Oceania|hCoV-19/Australia/VIC844/2020|EPI ISL 427104|B.1.5|Australia|2020-04-04	Oceania|hCoV-19/Australia/VIC1679/2020|EPI ISL 456581|B.1.275|Australia|2020-05-16	0.0003159909	Oceania
Oceania|hCoV-19/New Zealand/20VR2097/2020|EPI ISL 456376|B.1.370|New Zealand|2020-04-05	Oceania|hCoV-19/Australia/VIC1679/2020|EPI ISL 456581|B.1.275|Australia|2020-05-16	0.0003042313	Oceania
Oceania|hCoV-19/Australia/VIC857/2020|EPI ISL 427116|B.1|Australia|2020-04-05	Oceania|hCoV-19/Australia/VIC1679/2020|EPI ISL 456581|B.1.275|Australia|2020-05-16	0.0002366140	Oceania
Oceania|hCoV-19/Australia/VIC858/2020|EPI ISL 427117|B.1.1|Australia|2020-04-05	Oceania|hCoV-19/Australia/VIC1679/2020|EPI ISL 456581|B.1.275|Australia|2020-05-16	0.0003380917	Oceania
Oceania|hCoV-19/Australia/VIC860/2020|EPI ISL 427118|B.1.1|Australia|2020-04-05	Oceania|hCoV-19/Australia/VIC1679/2020|EPI ISL 456581|B.1.275|Australia|2020-05-16	0.0003042762	Oceania
Oceania|hCoV-19/Australia/VIC876/2020|EPI ISL 427131|B.1.1.33|Australia|2020-04-05	Oceania|hCoV-19/Australia/VIC1679/2020|EPI ISL 456581|B.1.275|Australia|2020-05-16	0.0003719084	Oceania
Oceania|hCoV-19/Australia/SAP441/2020|EPI ISL 508132|B.1.1|Australia|2020-04-05	Oceania|hCoV-19/Australia/VIC1679/2020|EPI ISL 456581|B.1.275|Australia|2020-05-16	0.0003719086	Oceania
Oceania|hCoV-19/Australia/NSW2132/2020|EPI ISL 500625|B.1|Australia|2020-04-05	Oceania|hCoV-19/Australia/VIC1679/2020|EPI ISL 456581|B.1.275|Australia|2020-05-16	0.0003718914	Oceania
Oceania|hCoV-19/Australia/VIC869/2020|EPI ISL 427124|B.3|Australia|2020-04-05	Oceania|hCoV-19/Australia/VIC1679/2020|EPI ISL 456581|B.1.275|Australia|2020-05-16	0.0004395512	Oceania
Oceania|hCoV-19/Australia/VIC863/2020|EPI ISL 427120|B.1|Australia|2020-04-05	Oceania|hCoV-19/Australia/VIC1679/2020|EPI ISL 456581|B.1.275|Australia|2020-05-16	0.0002028077	Oceania
Oceania|hCoV-19/Australia/NSW275/2020|EPI ISL 451539|B.6|Australia|2020-04-05	Oceania|hCoV-19/Australia/VIC1679/2020|EPI ISL 456581|B.1.275|Australia|2020-05-16	0.0005479336	Oceania
Oceania|hCoV-19/Australia/WA99/2020|EPI ISL 512752|B.1.1|Australia|2020-04-05	Oceania|hCoV-19/Australia/VIC1679/2020|EPI ISL 456581|B.1.275|Australia|2020-05-16	0.0004795138	Oceania
Oceania|hCoV-19/Australia/NSW2131/2020|EPI ISL 500624|B.1|Australia|2020-04-05	Oceania|hCoV-19/Australia/VIC1679/2020|EPI ISL 456581|B.1.275|Australia|2020-05-16	0.0003380646	Oceania
Oceania|hCoV-19/New Zealand/20VR2059/2020|EPI ISL 456353|B.1|New Zealand|2020-04-05	Oceania|hCoV-19/Australia/VIC1679/2020|EPI ISL 456581|B.1.275|Australia|2020-05-16	0.0002706444	Oceania
Oceania|hCoV-19/Australia/VIC870/2020|EPI ISL 427125|B.1.5|Australia|2020-04-05	Oceania|hCoV-19/Australia/VIC1679/2020|EPI ISL 456581|B.1.275|Australia|2020-05-16	0.0002028172	Oceania
Oceania|hCoV-19/Australia/VIC1071/2020|EPI ISL 430581|B.1|Australia|2020-04-05	Oceania|hCoV-19/Australia/VIC1679/2020|EPI ISL 456581|B.1.275|Australia|2020-05-16	0.0002366317	Oceania
Oceania|hCoV-19/Australia/VIC873/2020|EPI ISL 427128|B.1|Australia|2020-04-05	Oceania|hCoV-19/Australia/VIC1679/2020|EPI ISL 456581|B.1.275|Australia|2020-05-16	0.0002715578	Oceania
Oceania|hCoV-19/Australia/WA83/2020|EPI ISL 512736|B.1.1|Australia|2020-04-05	Oceania|hCoV-19/Australia/VIC1679/2020|EPI ISL 456581|B.1.275|Australia|2020-05-16	0.0004550879	Oceania
Oceania|hCoV-19/Australia/VIC872/2020|EPI ISL 427127|B.52|Australia|2020-04-05	Oceania|hCoV-19/Australia/VIC1679/2020|EPI ISL 456581|B.1.275|Australia|2020-05-16	0.0005525054	Oceania
Oceania|hCoV-19/New Zealand/20VR2098/2020|EPI ISL 548125|B.1.1|New Zealand|2020-04-05	Oceania|hCoV-19/Australia/VIC1679/2020|EPI ISL 456581|B.1.275|Australia|2020-05-16	0.0003156040	Oceania
Oceania|hCoV-19/New Zealand/20VR2092/2020|EPI ISL 456373|B.1|New Zealand|2020-04-05	Oceania|hCoV-19/Australia/VIC1679/2020|EPI ISL 456581|B.1.275|Australia|2020-05-16	0.0002824778	Oceania
Oceania|hCoV-19/Australia/SAP027/2020|EPI ISL 468009|B.1|Australia|2020-04-06	Oceania|hCoV-19/Australia/VIC1679/2020|EPI ISL 456581|B.1.275|Australia|2020-05-16	0.0001351985	Oceania
Oceania|hCoV-19/Australia/VIC881/2020|EPI ISL 427135|B.1.1|Australia|2020-04-06	Oceania|hCoV-19/Australia/VIC1679/2020|EPI ISL 456581|B.1.275|Australia|2020-05-16	0.0003719366	Oceania
Oceania|hCoV-19/Australia/VIC883/2020|EPI ISL 427136|B.1.356|Australia|2020-04-06	Oceania|hCoV-19/Australia/VIC1679/2020|EPI ISL 456581|B.1.275|Australia|2020-05-16	0.0003043371	Oceania
Oceania|hCoV-19/Australia/WA15/2020|EPI ISL 470833|B.1|Australia|2020-04-06	Oceania|hCoV-19/Australia/VIC1679/2020|EPI ISL 456581|B.1.275|Australia|2020-05-16	0.0002704495	Oceania
Oceania|hCoV-19/Australia/VIC884/2020|EPI ISL 427137|B.1|Australia|2020-04-06	Oceania|hCoV-19/Australia/VIC1679/2020|EPI ISL 456581|B.1.275|Australia|2020-05-16	0.0002029406	Oceania
Oceania|hCoV-19/Australia/VIC1080/2020|EPI ISL 430579|B.1|Australia|2020-04-06	Oceania|hCoV-19/Australia/VIC1679/2020|EPI ISL 456581|B.1.275|Australia|2020-05-16	0.0003042481	Oceania
Oceania|hCoV-19/Australia/NSW2577/2020|EPI ISL 527062|B.1|Australia|2020-04-06	Oceania|hCoV-19/Australia/VIC1679/2020|EPI ISL 456581|B.1.275|Australia|2020-05-16	0.0003042621	Oceania
Oceania|hCoV-19/Australia/NSW544/2020|EPI ISL 455083|B.1.5|Australia|2020-04-06	Oceania|hCoV-19/Australia/VIC1679/2020|EPI ISL 456581|B.1.275|Australia|2020-05-16	0.0003081639	Oceania
Oceania|hCoV-19/Australia/NSW381/2020|EPI ISL 451641|B.1.5|Australia|2020-04-06	Oceania|hCoV-19/Australia/VIC1679/2020|EPI ISL 456581|B.1.275|Australia|2020-05-16	0.0002054140	Oceania
Oceania|hCoV-19/Australia/NSW321/2020|EPI ISL 451583|B.1|Australia|2020-04-06	Oceania|hCoV-19/Australia/VIC1679/2020|EPI ISL 456581|B.1.275|Australia|2020-05-16	0.0002738969	Oceania
Oceania|hCoV-19/Australia/VIC887/2020|EPI ISL 427140|B.31|Australia|2020-04-06	Oceania|hCoV-19/Australia/VIC1679/2020|EPI ISL 456581|B.1.275|Australia|2020-05-16	0.0006450088	Oceania
Oceania|hCoV-19/Australia/VIC1089/2020|EPI ISL 430673|B.1.1|Australia|2020-04-06	Oceania|hCoV-19/Australia/VIC1679/2020|EPI ISL 456581|B.1.275|Australia|2020-05-16	0.0003389905	Oceania
Oceania|hCoV-19/Australia/VIC885/2020|EPI ISL 427138|B.1|Australia|2020-04-06	Oceania|hCoV-19/Australia/VIC1679/2020|EPI ISL 456581|B.1.275|Australia|2020-05-16	0.0002041672	Oceania
Oceania|hCoV-19/Australia/VIC1088/2020|EPI ISL 521864|B.6|Australia|2020-04-06	Oceania|hCoV-19/Australia/VIC1679/2020|EPI ISL 456581|B.1.275|Australia|2020-05-16	0.0004440015	Oceania
Oceania|hCoV-19/New Zealand/20VR2066/2020|EPI ISL 456357|B.31|New Zealand|2020-04-06	Oceania|hCoV-19/Australia/VIC1679/2020|EPI ISL 456581|B.1.275|Australia|2020-05-16	0.0006156466	Oceania
Oceania|hCoV-19/Australia/VIC888/2020|EPI ISL 427141|B.1|Australia|2020-04-06	Oceania|hCoV-19/Australia/VIC1679/2020|EPI ISL 456581|B.1.275|Australia|2020-05-16	0.0002389350	Oceania
Oceania|hCoV-19/Australia/VIC1078/2020|EPI ISL 430564|B.1|Australia|2020-04-06	Oceania|hCoV-19/Australia/VIC1679/2020|EPI ISL 456581|B.1.275|Australia|2020-05-16	0.0002753260	Oceania
Oceania|hCoV-19/Australia/WA44/2020|EPI ISL 470861|B.1|Australia|2020-04-07	Oceania|hCoV-19/Australia/VIC1679/2020|EPI ISL 456581|B.1.275|Australia|2020-05-16	0.0003380828	Oceania
Oceania|hCoV-19/Australia/VIC1112/2020|EPI ISL 430573|B.1|Australia|2020-04-07	Oceania|hCoV-19/Australia/VIC1679/2020|EPI ISL 456581|B.1.275|Australia|2020-05-16	0.0002028077	Oceania
Oceania|hCoV-19/Australia/SAP297/2020|EPI ISL 468025|B.1.5|Australia|2020-04-07	Oceania|hCoV-19/Australia/VIC1679/2020|EPI ISL 456581|B.1.275|Australia|2020-05-16	0.0002366207	Oceania
Oceania|hCoV-19/Australia/NSW383/2020|EPI ISL 451643|B.1.5|Australia|2020-04-07	Oceania|hCoV-19/Australia/VIC1679/2020|EPI ISL 456581|B.1.275|Australia|2020-05-16	0.0003766429	Oceania
Oceania|hCoV-19/Australia/NSW604/2020|EPI ISL 478716|B.1|Australia|2020-04-07	Oceania|hCoV-19/Australia/VIC1679/2020|EPI ISL 456581|B.1.275|Australia|2020-05-16	0.0003424015	Oceania
Oceania|hCoV-19/Australia/ACT0051/2020|EPI ISL 498518|B.1|Australia|2020-04-07	Oceania|hCoV-19/Australia/VIC1679/2020|EPI ISL 456581|B.1.275|Australia|2020-05-16	0.0002704587	Oceania
Oceania|hCoV-19/Australia/VIC1279/2020|EPI ISL 430678|B.1.1|Australia|2020-04-07	Oceania|hCoV-19/Australia/VIC1679/2020|EPI ISL 456581|B.1.275|Australia|2020-05-16	0.0003380919	Oceania
Oceania|hCoV-19/Australia/SAP298/2020|EPI ISL 468007|B.1.5|Australia|2020-04-07	Oceania|hCoV-19/Australia/VIC1679/2020|EPI ISL 456581|B.1.275|Australia|2020-05-16	0.0002370294	Oceania
Oceania|hCoV-19/Australia/VIC1094/2020|EPI ISL 430583|B.1.5|Australia|2020-04-07	Oceania|hCoV-19/Australia/VIC1679/2020|EPI ISL 456581|B.1.275|Australia|2020-05-16	0.0002704510	Oceania
Oceania|hCoV-19/Australia/VIC1110/2020|EPI ISL 430569|B.1.1|Australia|2020-04-07	Oceania|hCoV-19/Australia/VIC1679/2020|EPI ISL 456581|B.1.275|Australia|2020-05-16	0.0003382102	Oceania
Oceania|hCoV-19/Australia/VIC1109/2020|EPI ISL 430618|B.1|Australia|2020-04-07	Oceania|hCoV-19/Australia/VIC1679/2020|EPI ISL 456581|B.1.275|Australia|2020-05-16	0.0003042480	Oceania
Oceania|hCoV-19/Australia/VIC1113/2020|EPI ISL 430575|B.1|Australia|2020-04-07	Oceania|hCoV-19/Australia/VIC1679/2020|EPI ISL 456581|B.1.275|Australia|2020-05-16	0.0003044127	Oceania
Oceania|hCoV-19/Australia/WA43/2020|EPI ISL 470860|B.1|Australia|2020-04-07	Oceania|hCoV-19/Australia/VIC1679/2020|EPI ISL 456581|B.1.275|Australia|2020-05-16	0.0003420000	Oceania
Oceania|hCoV-19/Australia/VIC1106/2020|EPI ISL 430588|B.1.265|Australia|2020-04-07	Oceania|hCoV-19/Australia/VIC1679/2020|EPI ISL 456581|B.1.275|Australia|2020-05-16	0.0003060403	Oceania
Oceania|hCoV-19/Australia/TAS60/2020|EPI ISL 522733|B.1|Australia|2020-04-07	Oceania|hCoV-19/Australia/VIC1679/2020|EPI ISL 456581|B.1.275|Australia|2020-05-16	0.0003071483	Oceania
Oceania|hCoV-19/New Zealand/20VR2046/2020|EPI ISL 456345|B.1.5|New Zealand|2020-04-07	Oceania|hCoV-19/Australia/VIC1679/2020|EPI ISL 456581|B.1.275|Australia|2020-05-16	0.0002085624	Oceania
Oceania|hCoV-19/New Zealand/20VR2072/2020|EPI ISL 456359|B|New Zealand|2020-04-07	Oceania|hCoV-19/Australia/VIC1679/2020|EPI ISL 456581|B.1.275|Australia|2020-05-16	0.0004524979	Oceania
Oceania|hCoV-19/Australia/VIC1111/2020|EPI ISL 430570|B.1|Australia|2020-04-07	Oceania|hCoV-19/Australia/VIC1679/2020|EPI ISL 456581|B.1.275|Australia|2020-05-16	0.0002441393	Oceania
Oceania|hCoV-19/Australia/SAP301/2020|EPI ISL 467986|B.1|Australia|2020-04-07	Oceania|hCoV-19/Australia/VIC1679/2020|EPI ISL 456581|B.1.275|Australia|2020-05-16	0.0006342339	Oceania
Oceania|hCoV-19/Australia/VIC1092/2020|EPI ISL 430582|B.1|Australia|2020-04-07	Oceania|hCoV-19/Australia/VIC1679/2020|EPI ISL 456581|B.1.275|Australia|2020-05-16	0.0002822982	Oceania
Oceania|hCoV-19/Australia/VIC1280/2020|EPI ISL 430709|B.1.1|Australia|2020-04-07	Oceania|hCoV-19/Australia/VIC1679/2020|EPI ISL 456581|B.1.275|Australia|2020-05-16	0.0003111735	Oceania
Oceania|hCoV-19/Australia/WA45/2020|EPI ISL 470862|B.1|Australia|2020-04-08	Oceania|hCoV-19/Australia/VIC1679/2020|EPI ISL 456581|B.1.275|Australia|2020-05-16	0.0004057162	Oceania
Oceania|hCoV-19/Australia/QLD969/2020|EPI ISL 530233|B.1|Australia|2020-04-08	Oceania|hCoV-19/Australia/VIC1679/2020|EPI ISL 456581|B.1.275|Australia|2020-05-16	0.0002028077	Oceania
Oceania|hCoV-19/Australia/WA17/2020|EPI ISL 470835|B.1|Australia|2020-04-08	Oceania|hCoV-19/Australia/VIC1679/2020|EPI ISL 456581|B.1.275|Australia|2020-05-16	0.0002704496	Oceania
Oceania|hCoV-19/Australia/NSW595/2020|EPI ISL 478707|B.1.1|Australia|2020-04-08	Oceania|hCoV-19/Australia/VIC1679/2020|EPI ISL 456581|B.1.275|Australia|2020-05-16	0.0003424216	Oceania
Oceania|hCoV-19/Australia/NSW603/2020|EPI ISL 478715|B.1|Australia|2020-04-08	Oceania|hCoV-19/Australia/VIC1679/2020|EPI ISL 456581|B.1.275|Australia|2020-05-16	0.0003424015	Oceania
Oceania|hCoV-19/Australia/NSW302/2020|EPI ISL 451566|B.1.5|Australia|2020-04-08	Oceania|hCoV-19/Australia/VIC1679/2020|EPI ISL 456581|B.1.275|Australia|2020-05-16	0.0002396660	Oceania
Oceania|hCoV-19/Australia/NSW294/2020|EPI ISL 451558|B.1.1.33|Australia|2020-04-08	Oceania|hCoV-19/Australia/VIC1679/2020|EPI ISL 456581|B.1.275|Australia|2020-05-16	0.0003766715	Oceania
Oceania|hCoV-19/Australia/NSW352/2020|EPI ISL 451613|B.1.5|Australia|2020-04-08	Oceania|hCoV-19/Australia/VIC1679/2020|EPI ISL 456581|B.1.275|Australia|2020-05-16	0.0002054140	Oceania
Oceania|hCoV-19/Australia/WA60/2020|EPI ISL 512713|B.1|Australia|2020-04-08	Oceania|hCoV-19/Australia/VIC1679/2020|EPI ISL 456581|B.1.275|Australia|2020-05-16	0.0002739107	Oceania
Oceania|hCoV-19/Australia/WA104/2020|EPI ISL 512757|B.1|Australia|2020-04-08	Oceania|hCoV-19/Australia/VIC1679/2020|EPI ISL 456581|B.1.275|Australia|2020-05-16	0.0003081706	Oceania
Oceania|hCoV-19/Australia/WA61/2020|EPI ISL 512714|B.1|Australia|2020-04-08	Oceania|hCoV-19/Australia/VIC1679/2020|EPI ISL 456581|B.1.275|Australia|2020-05-16	0.0002739316	Oceania
Oceania|hCoV-19/Australia/VIC1135/2020|EPI ISL 430601|B.1.370|Australia|2020-04-08	Oceania|hCoV-19/Australia/VIC1679/2020|EPI ISL 456581|B.1.275|Australia|2020-05-16	0.0003042556	Oceania
Oceania|hCoV-19/Australia/VIC1281/2020|EPI ISL 430676|B.1.1|Australia|2020-04-08	Oceania|hCoV-19/Australia/VIC1679/2020|EPI ISL 456581|B.1.275|Australia|2020-05-16	0.0003380917	Oceania
Oceania|hCoV-19/Australia/VIC1119/2020|EPI ISL 430567|B.1|Australia|2020-04-08	Oceania|hCoV-19/Australia/VIC1679/2020|EPI ISL 456581|B.1.275|Australia|2020-05-16	0.0002704294	Oceania
Oceania|hCoV-19/Australia/VIC899/2020|EPI ISL 427149|B.52|Australia|2020-04-08	Oceania|hCoV-19/Australia/VIC1679/2020|EPI ISL 456581|B.1.275|Australia|2020-05-16	0.0005432419	Oceania
Oceania|hCoV-19/Australia/VIC-CBA5/2020|EPI ISL 430065|B.1.1.71|Australia|2020-04-08	Oceania|hCoV-19/Australia/VIC1679/2020|EPI ISL 456581|B.1.275|Australia|2020-05-16	0.0004414703	Oceania
Oceania|hCoV-19/Australia/VIC1139/2020|EPI ISL 430610|B.1|Australia|2020-04-08	Oceania|hCoV-19/Australia/VIC1679/2020|EPI ISL 456581|B.1.275|Australia|2020-05-16	0.0003380506	Oceania
Oceania|hCoV-19/Australia/VIC1134/2020|EPI ISL 430600|B.1|Australia|2020-04-08	Oceania|hCoV-19/Australia/VIC1679/2020|EPI ISL 456581|B.1.275|Australia|2020-05-16	0.0002366140	Oceania
Oceania|hCoV-19/Australia/VIC1143/2020|EPI ISL 430614|B.1.1|Australia|2020-04-08	Oceania|hCoV-19/Australia/VIC1679/2020|EPI ISL 456581|B.1.275|Australia|2020-05-16	0.0003381015	Oceania
Oceania|hCoV-19/Australia/VIC1137/2020|EPI ISL 430607|B.1|Australia|2020-04-08	Oceania|hCoV-19/Australia/VIC1679/2020|EPI ISL 456581|B.1.275|Australia|2020-05-16	0.0002028353	Oceania
Oceania|hCoV-19/Australia/VIC1138/2020|EPI ISL 430609|B.1.1|Australia|2020-04-08	Oceania|hCoV-19/Australia/VIC1679/2020|EPI ISL 456581|B.1.275|Australia|2020-05-16	0.0003043381	Oceania
Oceania|hCoV-19/Australia/VIC-CBA6/2020|EPI ISL 430066|B.1|Australia|2020-04-08	Oceania|hCoV-19/Australia/VIC1679/2020|EPI ISL 456581|B.1.275|Australia|2020-05-16	0.0002746357	Oceania
Oceania|hCoV-19/Australia/VIC1136/2020|EPI ISL 430606|B|Australia|2020-04-08	Oceania|hCoV-19/Australia/VIC1679/2020|EPI ISL 456581|B.1.275|Australia|2020-05-16	0.0004798477	Oceania
Oceania|hCoV-19/New Zealand/20VR2074/2020|EPI ISL 456361|B.1.1|New Zealand|2020-04-08	Oceania|hCoV-19/Australia/VIC1679/2020|EPI ISL 456581|B.1.275|Australia|2020-05-16	0.0002429978	Oceania
Oceania|hCoV-19/Australia/VIC1140/2020|EPI ISL 430611|B.1|Australia|2020-04-08	Oceania|hCoV-19/Australia/VIC1679/2020|EPI ISL 456581|B.1.275|Australia|2020-05-16	0.0003474676	Oceania
Oceania|hCoV-19/Australia/VIC1363/2020|EPI ISL 561517|B.1.1|Australia|2020-04-08	Oceania|hCoV-19/Australia/VIC1679/2020|EPI ISL 456581|B.1.275|Australia|2020-05-16	0.0003833524	Oceania
Oceania|hCoV-19/Australia/VIC1127/2020|EPI ISL 430608|B.1.1|Australia|2020-04-08	Oceania|hCoV-19/Australia/VIC1679/2020|EPI ISL 456581|B.1.275|Australia|2020-05-16	0.0002813584	Oceania
Oceania|hCoV-19/Australia/VIC1132/2020|EPI ISL 430593|B.1|Australia|2020-04-08	Oceania|hCoV-19/Australia/VIC1679/2020|EPI ISL 456581|B.1.275|Australia|2020-05-16	0.0003042720	Oceania
Oceania|hCoV-19/Australia/QLD966/2020|EPI ISL 530234|B.1|Australia|2020-04-09	Oceania|hCoV-19/Australia/VIC1679/2020|EPI ISL 456581|B.1.275|Australia|2020-05-16	0.0002704467	Oceania
Oceania|hCoV-19/Australia/VIC1159/2020|EPI ISL 430604|B.1.370|Australia|2020-04-09	Oceania|hCoV-19/Australia/VIC1679/2020|EPI ISL 456581|B.1.275|Australia|2020-05-16	0.0002704294	Oceania
Oceania|hCoV-19/Australia/NSW2437/2020|EPI ISL 527017|B.1.1.33|Australia|2020-04-09	Oceania|hCoV-19/Australia/VIC1679/2020|EPI ISL 456581|B.1.275|Australia|2020-05-16	0.0004057265	Oceania
Oceania|hCoV-19/Australia/NSW2534/2020|EPI ISL 527038|B.1.98|Australia|2020-04-09	Oceania|hCoV-19/Australia/VIC1679/2020|EPI ISL 456581|B.1.275|Australia|2020-05-16	0.0004395622	Oceania
Oceania|hCoV-19/Australia/NSW673/2020|EPI ISL 513316|B.1.1.33|Australia|2020-04-09	Oceania|hCoV-19/Australia/VIC1679/2020|EPI ISL 456581|B.1.275|Australia|2020-05-16	0.0004109229	Oceania
Oceania|hCoV-19/Australia/NSW602/2020|EPI ISL 478714|B.1|Australia|2020-04-09	Oceania|hCoV-19/Australia/VIC1679/2020|EPI ISL 456581|B.1.275|Australia|2020-05-16	0.0003424015	Oceania
Oceania|hCoV-19/Australia/VIC1161/2020|EPI ISL 430615|B.1|Australia|2020-04-09	Oceania|hCoV-19/Australia/VIC1679/2020|EPI ISL 456581|B.1.275|Australia|2020-05-16	0.0003042312	Oceania
Oceania|hCoV-19/Australia/VIC1284/2020|EPI ISL 430701|B.1.5|Australia|2020-04-09	Oceania|hCoV-19/Australia/VIC1679/2020|EPI ISL 456581|B.1.275|Australia|2020-05-16	0.0002367450	Oceania
Oceania|hCoV-19/Australia/VIC1158/2020|EPI ISL 430602|B.1.1|Australia|2020-04-09	Oceania|hCoV-19/Australia/VIC1679/2020|EPI ISL 456581|B.1.275|Australia|2020-05-16	0.0003380920	Oceania
Oceania|hCoV-19/Australia/VIC1160/2020|EPI ISL 430605|B.1.370|Australia|2020-04-09	Oceania|hCoV-19/Australia/VIC1679/2020|EPI ISL 456581|B.1.275|Australia|2020-05-16	0.0002704386	Oceania
Oceania|hCoV-19/Australia/VIC1162/2020|EPI ISL 430616|B.1|Australia|2020-04-09	Oceania|hCoV-19/Australia/VIC1679/2020|EPI ISL 456581|B.1.275|Australia|2020-05-16	0.0002028695	Oceania
Oceania|hCoV-19/Australia/VIC1355/2020|EPI ISL 430638|B.1.1|Australia|2020-04-09	Oceania|hCoV-19/Australia/VIC1679/2020|EPI ISL 456581|B.1.275|Australia|2020-05-16	0.0003044204	Oceania
Oceania|hCoV-19/Australia/VIC1248/2020|EPI ISL 436114|B.1.5|Australia|2020-04-09	Oceania|hCoV-19/Australia/VIC1679/2020|EPI ISL 456581|B.1.275|Australia|2020-05-16	0.0002367370	Oceania
Oceania|hCoV-19/Australia/SAP095/2020|EPI ISL 451129|B.1|Australia|2020-04-09	Oceania|hCoV-19/Australia/VIC1679/2020|EPI ISL 456581|B.1.275|Australia|2020-05-16	0.0004086561	Oceania
Oceania|hCoV-19/Australia/VIC1247/2020|EPI ISL 436113|B.1.1|Australia|2020-04-09	Oceania|hCoV-19/Australia/VIC1679/2020|EPI ISL 456581|B.1.275|Australia|2020-05-16	0.0003050495	Oceania
Oceania|hCoV-19/Australia/VIC1164/2020|EPI ISL 430624|B.1.22|Australia|2020-04-09	Oceania|hCoV-19/Australia/VIC1679/2020|EPI ISL 456581|B.1.275|Australia|2020-05-16	0.0003069906	Oceania
Oceania|hCoV-19/New Zealand/20VR2048/2020|EPI ISL 456346|B.1|New Zealand|2020-04-09	Oceania|hCoV-19/Australia/VIC1679/2020|EPI ISL 456581|B.1.275|Australia|2020-05-16	0.0003480729	Oceania
Oceania|hCoV-19/Australia/VIC1285/2020|EPI ISL 430702|B.1.5|Australia|2020-04-09	Oceania|hCoV-19/Australia/VIC1679/2020|EPI ISL 456581|B.1.275|Australia|2020-05-16	0.0002461943	Oceania
Oceania|hCoV-19/Australia/VIC1178/2020|EPI ISL 430674|B.1.1|Australia|2020-04-10	Oceania|hCoV-19/Australia/VIC1679/2020|EPI ISL 456581|B.1.275|Australia|2020-05-16	0.0003719941	Oceania
Oceania|hCoV-19/Australia/VIC1313/2020|EPI ISL 430714|B.1.5|Australia|2020-04-10	Oceania|hCoV-19/Australia/VIC1679/2020|EPI ISL 456581|B.1.275|Australia|2020-05-16	0.0002368971	Oceania
Oceania|hCoV-19/Australia/VIC1300/2020|EPI ISL 430677|B.1.1|Australia|2020-04-10	Oceania|hCoV-19/Australia/VIC1679/2020|EPI ISL 456581|B.1.275|Australia|2020-05-16	0.0003381834	Oceania
Oceania|hCoV-19/Australia/VIC1303/2020|EPI ISL 430694|B.1.1|Australia|2020-04-10	Oceania|hCoV-19/Australia/VIC1679/2020|EPI ISL 456581|B.1.275|Australia|2020-05-16	0.0003733826	Oceania
Oceania|hCoV-19/Australia/VIC1174/2020|EPI ISL 430623|B.1.370|Australia|2020-04-10	Oceania|hCoV-19/Australia/VIC1679/2020|EPI ISL 456581|B.1.275|Australia|2020-05-16	0.0002717893	Oceania
Oceania|hCoV-19/Australia/VIC1312/2020|EPI ISL 562136|B.1.5|Australia|2020-04-10	Oceania|hCoV-19/Australia/VIC1679/2020|EPI ISL 456581|B.1.275|Australia|2020-05-16	0.0002392127	Oceania
Oceania|hCoV-19/Australia/VIC1176/2020|EPI ISL 430630|B.1.5|Australia|2020-04-10	Oceania|hCoV-19/Australia/VIC1679/2020|EPI ISL 456581|B.1.275|Australia|2020-05-16	0.0002054070	Oceania
Oceania|hCoV-19/Australia/VIC1250/2020|EPI ISL 436115|B.1.1|Australia|2020-04-10	Oceania|hCoV-19/Australia/VIC1679/2020|EPI ISL 456581|B.1.275|Australia|2020-05-16	0.0003755626	Oceania
Oceania|hCoV-19/Australia/VIC1175/2020|EPI ISL 430625|B.1.22|Australia|2020-04-10	Oceania|hCoV-19/Australia/VIC1679/2020|EPI ISL 456581|B.1.275|Australia|2020-05-16	0.0003077360	Oceania
Oceania|hCoV-19/Australia/VIC1316/2020|EPI ISL 430690|B.1.370|Australia|2020-04-11	Oceania|hCoV-19/Australia/VIC1679/2020|EPI ISL 456581|B.1.275|Australia|2020-05-16	0.0003042531	Oceania
Oceania|hCoV-19/Australia/QLD961/2020|EPI ISL 530236|B.1.1|Australia|2020-04-11	Oceania|hCoV-19/Australia/VIC1679/2020|EPI ISL 456581|B.1.275|Australia|2020-05-16	0.0003042762	Oceania
Oceania|hCoV-19/Australia/NSW2570/2020|EPI ISL 527057|B.1|Australia|2020-04-11	Oceania|hCoV-19/Australia/VIC1679/2020|EPI ISL 456581|B.1.275|Australia|2020-05-16	0.0002704340	Oceania
Oceania|hCoV-19/Australia/QLD971/2020|EPI ISL 530235|B.1|Australia|2020-04-11	Oceania|hCoV-19/Australia/VIC1679/2020|EPI ISL 456581|B.1.275|Australia|2020-05-16	0.0003042447	Oceania
Oceania|hCoV-19/Australia/NSW494/2020|EPI ISL 455034|B.1.5|Australia|2020-04-11	Oceania|hCoV-19/Australia/VIC1679/2020|EPI ISL 456581|B.1.275|Australia|2020-05-16	0.0002396547	Oceania
Oceania|hCoV-19/Australia/NSW332/2020|EPI ISL 451594|B.1.1.33|Australia|2020-04-11	Oceania|hCoV-19/Australia/VIC1679/2020|EPI ISL 456581|B.1.275|Australia|2020-05-16	0.0003766715	Oceania
Oceania|hCoV-19/Australia/VIC1256/2020|EPI ISL 436120|B.1.370|Australia|2020-04-11	Oceania|hCoV-19/Australia/VIC1679/2020|EPI ISL 456581|B.1.275|Australia|2020-05-16	0.0003042542	Oceania
Oceania|hCoV-19/Australia/VIC1317/2020|EPI ISL 430691|B.1.1|Australia|2020-04-11	Oceania|hCoV-19/Australia/VIC1679/2020|EPI ISL 456581|B.1.275|Australia|2020-05-16	0.0003404200	Oceania
Oceania|hCoV-19/Australia/VIC1319/2020|EPI ISL 430700|B.1|Australia|2020-04-11	Oceania|hCoV-19/Australia/VIC1679/2020|EPI ISL 456581|B.1.275|Australia|2020-05-16	0.0002045783	Oceania
Oceania|hCoV-19/Australia/VIC1321/2020|EPI ISL 430704|B.4|Australia|2020-04-11	Oceania|hCoV-19/Australia/VIC1679/2020|EPI ISL 456581|B.1.275|Australia|2020-05-16	0.0006473373	Oceania
Oceania|hCoV-19/Australia/VIC1187/2020|EPI ISL 430675|B.1|Australia|2020-04-11	Oceania|hCoV-19/Australia/VIC1679/2020|EPI ISL 456581|B.1.275|Australia|2020-05-16	0.0003073829	Oceania
Oceania|hCoV-19/Australia/VIC1181/2020|EPI ISL 430627|B.1.1|Australia|2020-04-11	Oceania|hCoV-19/Australia/VIC1679/2020|EPI ISL 456581|B.1.275|Australia|2020-05-16	0.0004491180	Oceania
Oceania|hCoV-19/Australia/VIC1260/2020|EPI ISL 436123|B.4|Australia|2020-04-11	Oceania|hCoV-19/Australia/VIC1679/2020|EPI ISL 456581|B.1.275|Australia|2020-05-16	0.0006542669	Oceania
Oceania|hCoV-19/Australia/VIC1183/2020|EPI ISL 430628|B.1.1|Australia|2020-04-11	Oceania|hCoV-19/Australia/VIC1679/2020|EPI ISL 456581|B.1.275|Australia|2020-05-16	0.0004600022	Oceania
Oceania|hCoV-19/Australia/NSW2571/2020|EPI ISL 527058|B.1.98|Australia|2020-04-12	Oceania|hCoV-19/Australia/VIC1679/2020|EPI ISL 456581|B.1.275|Australia|2020-05-16	0.0004057418	Oceania
Oceania|hCoV-19/Australia/VIC1329/2020|EPI ISL 430696|B.1.370|Australia|2020-04-12	Oceania|hCoV-19/Australia/VIC1679/2020|EPI ISL 456581|B.1.275|Australia|2020-05-16	0.0003042637	Oceania
Oceania|hCoV-19/Australia/ACT0059/2020|EPI ISL 498523|B.1|Australia|2020-04-12	Oceania|hCoV-19/Australia/VIC1679/2020|EPI ISL 456581|B.1.275|Australia|2020-05-16	0.0002704581	Oceania
Oceania|hCoV-19/Australia/VIC1267/2020|EPI ISL 436126|B.1.370|Australia|2020-04-12	Oceania|hCoV-19/Australia/VIC1679/2020|EPI ISL 456581|B.1.275|Australia|2020-05-16	0.0003044079	Oceania
Oceania|hCoV-19/Australia/VIC1353/2020|EPI ISL 430716|B.1.1|Australia|2020-04-12	Oceania|hCoV-19/Australia/VIC1679/2020|EPI ISL 456581|B.1.275|Australia|2020-05-16	0.0003384580	Oceania
Oceania|hCoV-19/Australia/NSW2120/2020|EPI ISL 509498|B.1.1|Australia|2020-04-13	Oceania|hCoV-19/Australia/VIC1679/2020|EPI ISL 456581|B.1.275|Australia|2020-05-16	0.0004734116	Oceania
Oceania|hCoV-19/Australia/NSW601/2020|EPI ISL 478713|B.1|Australia|2020-04-13	Oceania|hCoV-19/Australia/VIC1679/2020|EPI ISL 456581|B.1.275|Australia|2020-05-16	0.0003766496	Oceania
Oceania|hCoV-19/Australia/NSW377/2020|EPI ISL 451637|B.1.5|Australia|2020-04-13	Oceania|hCoV-19/Australia/VIC1679/2020|EPI ISL 456581|B.1.275|Australia|2020-05-16	0.0002054140	Oceania
Oceania|hCoV-19/Australia/VIC1336/2020|EPI ISL 430698|B.1.1|Australia|2020-04-13	Oceania|hCoV-19/Australia/VIC1679/2020|EPI ISL 456581|B.1.275|Australia|2020-05-16	0.0003383142	Oceania
Oceania|hCoV-19/Australia/VIC1369/2020|EPI ISL 563808|B.1.370|Australia|2020-04-13	Oceania|hCoV-19/Australia/VIC1679/2020|EPI ISL 456581|B.1.275|Australia|2020-05-16	0.0003042538	Oceania
Oceania|hCoV-19/Australia/VIC1340/2020|EPI ISL 430686|B.1|Australia|2020-04-13	Oceania|hCoV-19/Australia/VIC1679/2020|EPI ISL 456581|B.1.275|Australia|2020-05-16	0.0002719975	Oceania
Oceania|hCoV-19/Australia/VIC1337/2020|EPI ISL 430699|B.1.1|Australia|2020-04-13	Oceania|hCoV-19/Australia/VIC1679/2020|EPI ISL 456581|B.1.275|Australia|2020-05-16	0.0003137920	Oceania
Oceania|hCoV-19/Australia/WA38/2020|EPI ISL 470855|B.1|Australia|2020-04-14	Oceania|hCoV-19/Australia/VIC1679/2020|EPI ISL 456581|B.1.275|Australia|2020-05-16	0.0003719208	Oceania
Oceania|hCoV-19/Australia/NSW367/2020|EPI ISL 451628|B.1|Australia|2020-04-14	Oceania|hCoV-19/Australia/VIC1679/2020|EPI ISL 456581|B.1.275|Australia|2020-05-16	0.0002396660	Oceania
Oceania|hCoV-19/Australia/NSW356/2020|EPI ISL 451617|B.1.5|Australia|2020-04-14	Oceania|hCoV-19/Australia/VIC1679/2020|EPI ISL 456581|B.1.275|Australia|2020-05-16	0.0002054140	Oceania
Oceania|hCoV-19/Australia/NSW610/2020|EPI ISL 490019|B.1.1|Australia|2020-04-14	Oceania|hCoV-19/Australia/VIC1679/2020|EPI ISL 456581|B.1.275|Australia|2020-05-16	0.0004451968	Oceania
Oceania|hCoV-19/Australia/VIC1344/2020|EPI ISL 430697|B.1|Australia|2020-04-14	Oceania|hCoV-19/Australia/VIC1679/2020|EPI ISL 456581|B.1.275|Australia|2020-05-16	0.0002028151	Oceania
Oceania|hCoV-19/Australia/VIC1345/2020|EPI ISL 430708|B.1.370|Australia|2020-04-14	Oceania|hCoV-19/Australia/VIC1679/2020|EPI ISL 456581|B.1.275|Australia|2020-05-16	0.0003055411	Oceania
Oceania|hCoV-19/Australia/VIC1382/2020|EPI ISL 456419|B.1.1.1|Australia|2020-04-14	Oceania|hCoV-19/Australia/VIC1679/2020|EPI ISL 456581|B.1.275|Australia|2020-05-16	0.0004733606	Oceania
Oceania|hCoV-19/Australia/VIC1386/2020|EPI ISL 521871|B.1|Australia|2020-04-14	Oceania|hCoV-19/Australia/VIC1679/2020|EPI ISL 456581|B.1.275|Australia|2020-05-16	0.0002378746	Oceania
Oceania|hCoV-19/Australia/VIC5145/2020|EPI ISL 519947|B.1.255|Australia|2020-04-14	Oceania|hCoV-19/Australia/VIC1679/2020|EPI ISL 456581|B.1.275|Australia|2020-05-16	0.0002038828	Oceania
Oceania|hCoV-19/Australia/VIC1273/2020|EPI ISL 436131|B.1|Australia|2020-04-14	Oceania|hCoV-19/Australia/VIC1679/2020|EPI ISL 456581|B.1.275|Australia|2020-05-16	0.0002028967	Oceania
Oceania|hCoV-19/Australia/VIC1372/2020|EPI ISL 456414|B.1.1|Australia|2020-04-14	Oceania|hCoV-19/Australia/VIC1679/2020|EPI ISL 456581|B.1.275|Australia|2020-05-16	0.0004401306	Oceania
Oceania|hCoV-19/Australia/VIC1373/2020|EPI ISL 456415|B.1.1|Australia|2020-04-14	Oceania|hCoV-19/Australia/VIC1679/2020|EPI ISL 456581|B.1.275|Australia|2020-05-16	0.0004099182	Oceania
Oceania|hCoV-19/Australia/VIC1387/2020|EPI ISL 561935|B.1.1.33|Australia|2020-04-14	Oceania|hCoV-19/Australia/VIC1679/2020|EPI ISL 456581|B.1.275|Australia|2020-05-16	0.0003414748	Oceania
Oceania|hCoV-19/Australia/VIC1274/2020|EPI ISL 436132|B.1.370|Australia|2020-04-14	Oceania|hCoV-19/Australia/VIC1679/2020|EPI ISL 456581|B.1.275|Australia|2020-05-16	0.0003120988	Oceania
Oceania|hCoV-19/New Zealand/20VR2539/2020|EPI ISL 456383|B.1|New Zealand|2020-04-15	Oceania|hCoV-19/Australia/VIC1679/2020|EPI ISL 456581|B.1.275|Australia|2020-05-16	0.0002704301	Oceania
Oceania|hCoV-19/New Zealand/20VR2556/2020|EPI ISL 456386|B.1|New Zealand|2020-04-15	Oceania|hCoV-19/Australia/VIC1679/2020|EPI ISL 456581|B.1.275|Australia|2020-05-16	0.0002366318	Oceania
Oceania|hCoV-19/Australia/QLD1017/2020|EPI ISL 530277|B.1|Australia|2020-04-15	Oceania|hCoV-19/Australia/VIC1679/2020|EPI ISL 456581|B.1.275|Australia|2020-05-16	0.0002366140	Oceania
Oceania|hCoV-19/Australia/QLD964/2020|EPI ISL 530238|B.1.5|Australia|2020-04-15	Oceania|hCoV-19/Australia/VIC1679/2020|EPI ISL 456581|B.1.275|Australia|2020-05-16	0.0003380819	Oceania
Oceania|hCoV-19/New Zealand/20VR2541/2020|EPI ISL 456384|B.1.1|New Zealand|2020-04-15	Oceania|hCoV-19/Australia/VIC1679/2020|EPI ISL 456581|B.1.275|Australia|2020-05-16	0.0003042762	Oceania
Oceania|hCoV-19/New Zealand/20VR2485/2020|EPI ISL 456380|B.1.1|New Zealand|2020-04-15	Oceania|hCoV-19/Australia/VIC1679/2020|EPI ISL 456581|B.1.275|Australia|2020-05-16	0.0003043586	Oceania
Oceania|hCoV-19/New Zealand/20VR2554/2020|EPI ISL 456385|B.1.5|New Zealand|2020-04-15	Oceania|hCoV-19/Australia/VIC1679/2020|EPI ISL 456581|B.1.275|Australia|2020-05-16	0.0003043357	Oceania
Oceania|hCoV-19/New Zealand/20VR2495/2020|EPI ISL 456381|B.1.1|New Zealand|2020-04-15	Oceania|hCoV-19/Australia/VIC1679/2020|EPI ISL 456581|B.1.275|Australia|2020-05-16	0.0003382158	Oceania
Oceania|hCoV-19/Australia/NSW943/2020|EPI ISL 545015|B.1.370|Australia|2020-04-15	Oceania|hCoV-19/Australia/VIC1679/2020|EPI ISL 456581|B.1.275|Australia|2020-05-16	0.0003423795	Oceania
Oceania|hCoV-19/Australia/NSW362/2020|EPI ISL 451623|B.1|Australia|2020-04-15	Oceania|hCoV-19/Australia/VIC1679/2020|EPI ISL 456581|B.1.275|Australia|2020-05-16	0.0002396547	Oceania
Oceania|hCoV-19/New Zealand/20VR2475/2020|EPI ISL 456379|B.1.1.296|New Zealand|2020-04-15	Oceania|hCoV-19/Australia/VIC1679/2020|EPI ISL 456581|B.1.275|Australia|2020-05-16	0.0004058615	Oceania
Oceania|hCoV-19/Australia/VIC1400/2020|EPI ISL 456433|B.1.370|Australia|2020-04-15	Oceania|hCoV-19/Australia/VIC1679/2020|EPI ISL 456581|B.1.275|Australia|2020-05-16	0.0003042535	Oceania
Oceania|hCoV-19/Australia/VIC1399/2020|EPI ISL 456432|B.1.370|Australia|2020-04-15	Oceania|hCoV-19/Australia/VIC1679/2020|EPI ISL 456581|B.1.275|Australia|2020-05-16	0.0003070983	Oceania
Oceania|hCoV-19/Australia/VIC1396/2020|EPI ISL 456430|B.1.1.1|Australia|2020-04-15	Oceania|hCoV-19/Australia/VIC1679/2020|EPI ISL 456581|B.1.275|Australia|2020-05-16	0.0003793945	Oceania
Oceania|hCoV-19/Australia/WA105/2020|EPI ISL 512758|B.1|Australia|2020-04-16	Oceania|hCoV-19/Australia/VIC1679/2020|EPI ISL 456581|B.1.275|Australia|2020-05-16	0.0003081704	Oceania
Oceania|hCoV-19/Australia/VIC1882/2020|EPI ISL 480592|B.1|Australia|2020-04-16	Oceania|hCoV-19/Australia/VIC1679/2020|EPI ISL 456581|B.1.275|Australia|2020-05-16	0.0002704266	Oceania
Oceania|hCoV-19/Australia/VIC1410/2020|EPI ISL 456429|B.1|Australia|2020-04-16	Oceania|hCoV-19/Australia/VIC1679/2020|EPI ISL 456581|B.1.275|Australia|2020-05-16	0.0002031236	Oceania
Oceania|hCoV-19/Australia/VIC1408/2020|EPI ISL 456426|B.1.1.1|Australia|2020-04-16	Oceania|hCoV-19/Australia/VIC1679/2020|EPI ISL 456581|B.1.275|Australia|2020-05-16	0.0004096538	Oceania
Oceania|hCoV-19/Australia/VIC1404/2020|EPI ISL 456422|B.1.1.1|Australia|2020-04-16	Oceania|hCoV-19/Australia/VIC1679/2020|EPI ISL 456581|B.1.275|Australia|2020-05-16	0.0004093464	Oceania
Oceania|hCoV-19/Australia/VIC1407/2020|EPI ISL 456424|B.1.1.1|Australia|2020-04-16	Oceania|hCoV-19/Australia/VIC1679/2020|EPI ISL 456581|B.1.275|Australia|2020-05-16	0.0004104104	Oceania
Oceania|hCoV-19/Australia/VIC1409/2020|EPI ISL 456428|B.1.1|Australia|2020-04-16	Oceania|hCoV-19/Australia/VIC1679/2020|EPI ISL 456581|B.1.275|Australia|2020-05-16	0.0003447455	Oceania
Oceania|hCoV-19/Australia/NSW2573/2020|EPI ISL 527059|B.1.1.1|Australia|2020-04-17	Oceania|hCoV-19/Australia/VIC1679/2020|EPI ISL 456581|B.1.275|Australia|2020-05-16	0.0005072065	Oceania
Oceania|hCoV-19/Australia/NSW353/2020|EPI ISL 451614|B.1.5|Australia|2020-04-17	Oceania|hCoV-19/Australia/VIC1679/2020|EPI ISL 456581|B.1.275|Australia|2020-05-16	0.0002054140	Oceania
Oceania|hCoV-19/Australia/NSW355/2020|EPI ISL 451616|B.1|Australia|2020-04-17	Oceania|hCoV-19/Australia/VIC1679/2020|EPI ISL 456581|B.1.275|Australia|2020-05-16	0.0002396660	Oceania
Oceania|hCoV-19/Australia/NSW600/2020|EPI ISL 478712|B.1|Australia|2020-04-17	Oceania|hCoV-19/Australia/VIC1679/2020|EPI ISL 456581|B.1.275|Australia|2020-05-16	0.0003424015	Oceania
Oceania|hCoV-19/Australia/NSW354/2020|EPI ISL 451615|B.1.5|Australia|2020-04-17	Oceania|hCoV-19/Australia/VIC1679/2020|EPI ISL 456581|B.1.275|Australia|2020-05-16	0.0002738968	Oceania
Oceania|hCoV-19/Australia/VIC1436/2020|EPI ISL 456441|B.1|Australia|2020-04-17	Oceania|hCoV-19/Australia/VIC1679/2020|EPI ISL 456581|B.1.275|Australia|2020-05-16	0.0003050777	Oceania
Oceania|hCoV-19/Australia/VIC1433/2020|EPI ISL 456440|B.1|Australia|2020-04-17	Oceania|hCoV-19/Australia/VIC1679/2020|EPI ISL 456581|B.1.275|Australia|2020-05-16	0.0002366862	Oceania
Oceania|hCoV-19/Australia/VIC1427/2020|EPI ISL 561936|B.1.5|Australia|2020-04-17	Oceania|hCoV-19/Australia/VIC1679/2020|EPI ISL 456581|B.1.275|Australia|2020-05-16	0.0002389759	Oceania
Oceania|hCoV-19/Australia/VIC1431/2020|EPI ISL 456438|B.1.1|Australia|2020-04-17	Oceania|hCoV-19/Australia/VIC1679/2020|EPI ISL 456581|B.1.275|Australia|2020-05-16	0.0003136948	Oceania
Oceania|hCoV-19/Australia/VIC1438/2020|EPI ISL 456442|B.1.1|Australia|2020-04-18	Oceania|hCoV-19/Australia/VIC1679/2020|EPI ISL 456581|B.1.275|Australia|2020-05-16	0.0003042875	Oceania
Oceania|hCoV-19/Australia/VIC1437/2020|EPI ISL 456437|B.1.1.1|Australia|2020-04-18	Oceania|hCoV-19/Australia/VIC1679/2020|EPI ISL 456581|B.1.275|Australia|2020-05-16	0.0004925663	Oceania
Oceania|hCoV-19/Australia/NSW363/2020|EPI ISL 451624|B.1.212|Australia|2020-04-19	Oceania|hCoV-19/Australia/VIC1679/2020|EPI ISL 456581|B.1.275|Australia|2020-05-16	0.0002396663	Oceania
Oceania|hCoV-19/Australia/VIC1441/2020|EPI ISL 456443|B.1|Australia|2020-04-19	Oceania|hCoV-19/Australia/VIC1679/2020|EPI ISL 456581|B.1.275|Australia|2020-05-16	0.0002028082	Oceania
Oceania|hCoV-19/Australia/VIC1440/2020|EPI ISL 563977|B.1|Australia|2020-04-19	Oceania|hCoV-19/Australia/VIC1679/2020|EPI ISL 456581|B.1.275|Australia|2020-05-16	0.0002028146	Oceania
Oceania|hCoV-19/Australia/WA37/2020|EPI ISL 470854|B.1|Australia|2020-04-20	Oceania|hCoV-19/Australia/VIC1679/2020|EPI ISL 456581|B.1.275|Australia|2020-05-16	0.0003381189	Oceania
Oceania|hCoV-19/Australia/NSW593/2020|EPI ISL 478705|B.1|Australia|2020-04-20	Oceania|hCoV-19/Australia/VIC1679/2020|EPI ISL 456581|B.1.275|Australia|2020-05-16	0.0003081260	Oceania
Oceania|hCoV-19/Australia/NSW369/2020|EPI ISL 451630|B.1.5|Australia|2020-04-20	Oceania|hCoV-19/Australia/VIC1679/2020|EPI ISL 456581|B.1.275|Australia|2020-05-16	0.0002054140	Oceania
Oceania|hCoV-19/Australia/VIC1450/2020|EPI ISL 562066|B.1|Australia|2020-04-20	Oceania|hCoV-19/Australia/VIC1679/2020|EPI ISL 456581|B.1.275|Australia|2020-05-16	0.0002040495	Oceania
Oceania|hCoV-19/Australia/NSW2574/2020|EPI ISL 527060|B|Australia|2020-04-21	Oceania|hCoV-19/Australia/VIC1679/2020|EPI ISL 456581|B.1.275|Australia|2020-05-16	0.0005410044	Oceania
Oceania|hCoV-19/Australia/NSW382/2020|EPI ISL 451642|B.1.5|Australia|2020-04-21	Oceania|hCoV-19/Australia/VIC1679/2020|EPI ISL 456581|B.1.275|Australia|2020-05-16	0.0003766429	Oceania
Oceania|hCoV-19/Australia/VIC1459/2020|EPI ISL 456448|B.1|Australia|2020-04-21	Oceania|hCoV-19/Australia/VIC1679/2020|EPI ISL 456581|B.1.275|Australia|2020-05-16	0.0002366254	Oceania
Oceania|hCoV-19/Australia/VIC1464/2020|EPI ISL 456446|B.1|Australia|2020-04-21	Oceania|hCoV-19/Australia/VIC1679/2020|EPI ISL 456581|B.1.275|Australia|2020-05-16	0.0002028078	Oceania
Oceania|hCoV-19/Australia/NSW488/2020|EPI ISL 455028|B.1.5|Australia|2020-04-22	Oceania|hCoV-19/Australia/VIC1679/2020|EPI ISL 456581|B.1.275|Australia|2020-05-16	0.0002054141	Oceania
Oceania|hCoV-19/Australia/VIC1466/2020|EPI ISL 456449|B.31|Australia|2020-04-22	Oceania|hCoV-19/Australia/VIC1679/2020|EPI ISL 456581|B.1.275|Australia|2020-05-16	0.0005118291	Oceania
Oceania|hCoV-19/Australia/VIC1465/2020|EPI ISL 456447|B.1|Australia|2020-04-22	Oceania|hCoV-19/Australia/VIC1679/2020|EPI ISL 456581|B.1.275|Australia|2020-05-16	0.0002074848	Oceania
Oceania|hCoV-19/Australia/NSW491/2020|EPI ISL 455031|B.1|Australia|2020-04-23	Oceania|hCoV-19/Australia/VIC1679/2020|EPI ISL 456581|B.1.275|Australia|2020-05-16	0.0002396539	Oceania
Oceania|hCoV-19/Australia/NSW489/2020|EPI ISL 455029|B.1.5|Australia|2020-04-23	Oceania|hCoV-19/Australia/VIC1679/2020|EPI ISL 456581|B.1.275|Australia|2020-05-16	0.0002054140	Oceania
Oceania|hCoV-19/New Zealand/20VR3004/2020|EPI ISL 456396|B.1.1|New Zealand|2020-04-25	Oceania|hCoV-19/Australia/VIC1679/2020|EPI ISL 456581|B.1.275|Australia|2020-05-16	0.0003381082	Oceania
Oceania|hCoV-19/New Zealand/20VR2659/2020|EPI ISL 456388|B.1.1|New Zealand|2020-04-25	Oceania|hCoV-19/Australia/VIC1679/2020|EPI ISL 456581|B.1.275|Australia|2020-05-16	0.0003042762	Oceania
Oceania|hCoV-19/New Zealand/20VR3003/2020|EPI ISL 456395|B.1.1|New Zealand|2020-04-25	Oceania|hCoV-19/Australia/VIC1679/2020|EPI ISL 456581|B.1.275|Australia|2020-05-16	0.0003382675	Oceania
Oceania|hCoV-19/New Zealand/20VR2917/2020|EPI ISL 456390|B.1.370|New Zealand|2020-04-25	Oceania|hCoV-19/Australia/VIC1679/2020|EPI ISL 456581|B.1.275|Australia|2020-05-16	0.0003043231	Oceania
Oceania|hCoV-19/New Zealand/20VR3045/2020|EPI ISL 456402|B.1.1|New Zealand|2020-04-25	Oceania|hCoV-19/Australia/VIC1679/2020|EPI ISL 456581|B.1.275|Australia|2020-05-16	0.0003043174	Oceania
Oceania|hCoV-19/New Zealand/20VR3040/2020|EPI ISL 456401|B|New Zealand|2020-04-25	Oceania|hCoV-19/Australia/VIC1679/2020|EPI ISL 456581|B.1.275|Australia|2020-05-16	0.0002757055	Oceania
Oceania|hCoV-19/New Zealand/20VR2717/2020|EPI ISL 456389|B.1.5|New Zealand|2020-04-25	Oceania|hCoV-19/Australia/VIC1679/2020|EPI ISL 456581|B.1.275|Australia|2020-05-16	0.0002070936	Oceania
Oceania|hCoV-19/Australia/WA58/2020|EPI ISL 470875|B.1|Australia|2020-04-26	Oceania|hCoV-19/Australia/VIC1679/2020|EPI ISL 456581|B.1.275|Australia|2020-05-16	0.0003056466	Oceania
Oceania|hCoV-19/Australia/NSW495/2020|EPI ISL 455035|B.1.5|Australia|2020-04-26	Oceania|hCoV-19/Australia/VIC1679/2020|EPI ISL 456581|B.1.275|Australia|2020-05-16	0.0002054141	Oceania
Oceania|hCoV-19/Australia/NSW2115/2020|EPI ISL 500621|B.1.5|Australia|2020-04-26	Oceania|hCoV-19/Australia/VIC1679/2020|EPI ISL 456581|B.1.275|Australia|2020-05-16	0.0002028313	Oceania
Oceania|hCoV-19/Australia/NSW2116/2020|EPI ISL 500622|B.6|Australia|2020-04-27	Oceania|hCoV-19/Australia/VIC1679/2020|EPI ISL 456581|B.1.275|Australia|2020-05-16	0.0005071900	Oceania
Oceania|hCoV-19/Australia/VIC1489/2020|EPI ISL 456456|B.1|Australia|2020-04-27	Oceania|hCoV-19/Australia/VIC1679/2020|EPI ISL 456581|B.1.275|Australia|2020-05-16	0.0002028420	Oceania
Oceania|hCoV-19/Australia/VIC1490/2020|EPI ISL 456457|B.4|Australia|2020-04-27	Oceania|hCoV-19/Australia/VIC1679/2020|EPI ISL 456581|B.1.275|Australia|2020-05-16	0.0005750727	Oceania
Oceania|hCoV-19/Australia/VIC1501/2020|EPI ISL 456466|B.1|Australia|2020-04-27	Oceania|hCoV-19/Australia/VIC1679/2020|EPI ISL 456581|B.1.275|Australia|2020-05-16	0.0002067480	Oceania
Oceania|hCoV-19/Australia/WA21/2020|EPI ISL 470839|B|Australia|2020-04-28	Oceania|hCoV-19/Australia/VIC1679/2020|EPI ISL 456581|B.1.275|Australia|2020-05-16	0.0005073194	Oceania
Oceania|hCoV-19/New Zealand/20VR3064/2020|EPI ISL 456403|B.4|New Zealand|2020-04-28	Oceania|hCoV-19/Australia/VIC1679/2020|EPI ISL 456581|B.1.275|Australia|2020-05-16	0.0005749170	Oceania
Oceania|hCoV-19/Australia/VIC1519/2020|EPI ISL 456458|B.4|Australia|2020-04-28	Oceania|hCoV-19/Australia/VIC1679/2020|EPI ISL 456581|B.1.275|Australia|2020-05-16	0.0005797931	Oceania
Oceania|hCoV-19/Australia/VIC1502/2020|EPI ISL 456462|B.6|Australia|2020-04-29	Oceania|hCoV-19/Australia/VIC1679/2020|EPI ISL 456581|B.1.275|Australia|2020-05-16	0.0005749290	Oceania
Oceania|hCoV-19/Australia/VIC1496/2020|EPI ISL 456460|B.4|Australia|2020-04-29	Oceania|hCoV-19/Australia/VIC1679/2020|EPI ISL 456581|B.1.275|Australia|2020-05-16	0.0005410640	Oceania
Oceania|hCoV-19/Australia/VIC1497/2020|EPI ISL 456461|B.1|Australia|2020-04-29	Oceania|hCoV-19/Australia/VIC1679/2020|EPI ISL 456581|B.1.275|Australia|2020-05-16	0.0000681526	Oceania
Oceania|hCoV-19/Australia/NSW515/2020|EPI ISL 455055|B.1.5|Australia|2020-04-30	Oceania|hCoV-19/Australia/VIC1679/2020|EPI ISL 456581|B.1.275|Australia|2020-05-16	0.0002054140	Oceania
Oceania|hCoV-19/Australia/VIC1504/2020|EPI ISL 456468|B.4|Australia|2020-04-30	Oceania|hCoV-19/Australia/VIC1679/2020|EPI ISL 456581|B.1.275|Australia|2020-05-16	0.0005411933	Oceania
Oceania|hCoV-19/Australia/VIC1505/2020|EPI ISL 456469|B.4|Australia|2020-04-30	Oceania|hCoV-19/Australia/VIC1679/2020|EPI ISL 456581|B.1.275|Australia|2020-05-16	0.0006145211	Oceania
Oceania|hCoV-19/Australia/VIC1506/2020|EPI ISL 456470|B.1|Australia|2020-04-30	Oceania|hCoV-19/Australia/VIC1679/2020|EPI ISL 456581|B.1.275|Australia|2020-05-16	0.0000692666	Oceania
Oceania|hCoV-19/Australia/NSW517/2020|EPI ISL 455057|B.1.5|Australia|2020-05-01	Oceania|hCoV-19/Australia/VIC1679/2020|EPI ISL 456581|B.1.275|Australia|2020-05-16	0.0002054137	Oceania
Oceania|hCoV-19/Australia/VIC1511/2020|EPI ISL 456476|B.1|Australia|2020-05-01	Oceania|hCoV-19/Australia/VIC1679/2020|EPI ISL 456581|B.1.275|Australia|2020-05-16	0.0000675932	Oceania
Oceania|hCoV-19/Australia/VIC1510/2020|EPI ISL 456475|B.1|Australia|2020-05-01	Oceania|hCoV-19/Australia/VIC1679/2020|EPI ISL 456581|B.1.275|Australia|2020-05-16	0.0000698448	Oceania
Oceania|hCoV-19/Australia/VIC2006/2020|EPI ISL 521903|B.4|Australia|2020-05-02	Oceania|hCoV-19/Australia/VIC1679/2020|EPI ISL 456581|B.1.275|Australia|2020-05-16	0.0007103182	Oceania
Oceania|hCoV-19/Australia/VIC1513/2020|EPI ISL 456477|B.1.1|Australia|2020-05-02	Oceania|hCoV-19/Australia/VIC1679/2020|EPI ISL 456581|B.1.275|Australia|2020-05-16	0.0004395798	Oceania
Oceania|hCoV-19/Australia/VIC1736/2020|EPI ISL 456633|B.4|Australia|2020-05-02	Oceania|hCoV-19/Australia/VIC1679/2020|EPI ISL 456581|B.1.275|Australia|2020-05-16	0.0007122414	Oceania
Oceania|hCoV-19/Australia/VIC1738/2020|EPI ISL 456635|B.4|Australia|2020-05-02	Oceania|hCoV-19/Australia/VIC1679/2020|EPI ISL 456581|B.1.275|Australia|2020-05-16	0.0006858041	Oceania
Oceania|hCoV-19/Australia/VIC1737/2020|EPI ISL 456634|B.1.246|Australia|2020-05-02	Oceania|hCoV-19/Australia/VIC1679/2020|EPI ISL 456581|B.1.275|Australia|2020-05-16	0.0002408554	Oceania
Oceania|hCoV-19/Australia/NSW521/2020|EPI ISL 455061|B.1.5|Australia|2020-05-03	Oceania|hCoV-19/Australia/VIC1679/2020|EPI ISL 456581|B.1.275|Australia|2020-05-16	0.0002054143	Oceania
Oceania|hCoV-19/Australia/VIC1560/2020|EPI ISL 456483|B.1|Australia|2020-05-03	Oceania|hCoV-19/Australia/VIC1679/2020|EPI ISL 456581|B.1.275|Australia|2020-05-16	0.0001352285	Oceania
Oceania|hCoV-19/Australia/VIC1558/2020|EPI ISL 456481|B.1.246|Australia|2020-05-03	Oceania|hCoV-19/Australia/VIC1679/2020|EPI ISL 456581|B.1.275|Australia|2020-05-16	0.0002450194	Oceania
Oceania|hCoV-19/Australia/NSW520/2020|EPI ISL 455060|B.1|Australia|2020-05-04	Oceania|hCoV-19/Australia/VIC1679/2020|EPI ISL 456581|B.1.275|Australia|2020-05-16	0.0002396550	Oceania
Oceania|hCoV-19/Australia/NSW518/2020|EPI ISL 455058|B.1.5|Australia|2020-05-05	Oceania|hCoV-19/Australia/VIC1679/2020|EPI ISL 456581|B.1.275|Australia|2020-05-16	0.0002054140	Oceania
Oceania|hCoV-19/Australia/VIC1800/2020|EPI ISL 480607|B.1|Australia|2020-05-05	Oceania|hCoV-19/Australia/VIC1679/2020|EPI ISL 456581|B.1.275|Australia|2020-05-16	0.0000675932	Oceania
Oceania|hCoV-19/Australia/VIC1733/2020|EPI ISL 456631|B.4|Australia|2020-05-05	Oceania|hCoV-19/Australia/VIC1679/2020|EPI ISL 456581|B.1.275|Australia|2020-05-16	0.0005852079	Oceania
Oceania|hCoV-19/Australia/SAP212/2020|EPI ISL 467989|B.1.5|Australia|2020-05-05	Oceania|hCoV-19/Australia/VIC1679/2020|EPI ISL 456581|B.1.275|Australia|2020-05-16	0.0002078544	Oceania
Oceania|hCoV-19/Australia/NSW531/2020|EPI ISL 455070|B.1.5|Australia|2020-05-06	Oceania|hCoV-19/Australia/VIC1679/2020|EPI ISL 456581|B.1.275|Australia|2020-05-16	0.0002396546	Oceania
Oceania|hCoV-19/Australia/VIC1585/2020|EPI ISL 456504|B.1|Australia|2020-05-06	Oceania|hCoV-19/Australia/VIC1679/2020|EPI ISL 456581|B.1.275|Australia|2020-05-16	0.0000675932	Oceania
Oceania|hCoV-19/Australia/VIC1566/2020|EPI ISL 456484|B.1.246|Australia|2020-05-06	Oceania|hCoV-19/Australia/VIC1679/2020|EPI ISL 456581|B.1.275|Australia|2020-05-16	0.0002366140	Oceania
Oceania|hCoV-19/Australia/VIC1584/2020|EPI ISL 456503|B.1|Australia|2020-05-06	Oceania|hCoV-19/Australia/VIC1679/2020|EPI ISL 456581|B.1.275|Australia|2020-05-16	0.0000675908	Oceania
Oceania|hCoV-19/Australia/VIC1583/2020|EPI ISL 456502|B.6|Australia|2020-05-06	Oceania|hCoV-19/Australia/VIC1679/2020|EPI ISL 456581|B.1.275|Australia|2020-05-16	0.0005748127	Oceania
Oceania|hCoV-19/Australia/VIC1621/2020|EPI ISL 456529|B.1.272|Australia|2020-05-06	Oceania|hCoV-19/Australia/VIC1679/2020|EPI ISL 456581|B.1.275|Australia|2020-05-16	0.0001017178	Oceania
Oceania|hCoV-19/Australia/VIC1617/2020|EPI ISL 456525|B.1|Australia|2020-05-06	Oceania|hCoV-19/Australia/VIC1679/2020|EPI ISL 456581|B.1.275|Australia|2020-05-16	0.0000682528	Oceania
Oceania|hCoV-19/Australia/NSW530/2020|EPI ISL 455069|B.1.5|Australia|2020-05-07	Oceania|hCoV-19/Australia/VIC1679/2020|EPI ISL 456581|B.1.275|Australia|2020-05-16	0.0002054143	Oceania
Oceania|hCoV-19/Australia/WA62/2020|EPI ISL 512715|B.1.247|Australia|2020-05-07	Oceania|hCoV-19/Australia/VIC1679/2020|EPI ISL 456581|B.1.275|Australia|2020-05-16	0.0003081616	Oceania
Oceania|hCoV-19/Australia/VIC1572/2020|EPI ISL 456489|B.1|Australia|2020-05-07	Oceania|hCoV-19/Australia/VIC1679/2020|EPI ISL 456581|B.1.275|Australia|2020-05-16	0.0003077494	Oceania
Oceania|hCoV-19/Australia/NSW532/2020|EPI ISL 455071|B.1|Australia|2020-05-08	Oceania|hCoV-19/Australia/VIC1679/2020|EPI ISL 456581|B.1.275|Australia|2020-05-16	0.0003081407	Oceania
Oceania|hCoV-19/Australia/VIC1665/2020|EPI ISL 456566|B.1.247|Australia|2020-05-09	Oceania|hCoV-19/Australia/VIC1679/2020|EPI ISL 456581|B.1.275|Australia|2020-05-16	0.0003043521	Oceania
Oceania|hCoV-19/Australia/VIC1664/2020|EPI ISL 456565|B.1|Australia|2020-05-10	Oceania|hCoV-19/Australia/VIC1679/2020|EPI ISL 456581|B.1.275|Australia|2020-05-16	0.0003042394	Oceania
Oceania|hCoV-19/Australia/VIC1599/2020|EPI ISL 456499|B.1.255|Australia|2020-05-10	Oceania|hCoV-19/Australia/VIC1679/2020|EPI ISL 456581|B.1.275|Australia|2020-05-16	0.0003044056	Oceania
Oceania|hCoV-19/Australia/WA84/2020|EPI ISL 512737|B.1.247|Australia|2020-05-11	Oceania|hCoV-19/Australia/VIC1679/2020|EPI ISL 456581|B.1.275|Australia|2020-05-16	0.0003424090	Oceania
Oceania|hCoV-19/Australia/VIC1593/2020|EPI ISL 456513|B.1.246|Australia|2020-05-11	Oceania|hCoV-19/Australia/VIC1679/2020|EPI ISL 456581|B.1.275|Australia|2020-05-16	0.0002704313	Oceania
Oceania|hCoV-19/Australia/VIC1592/2020|EPI ISL 456512|B.1.246|Australia|2020-05-11	Oceania|hCoV-19/Australia/VIC1679/2020|EPI ISL 456581|B.1.275|Australia|2020-05-16	0.0002366220	Oceania
Oceania|hCoV-19/Australia/VIC1591/2020|EPI ISL 456511|B.1.1|Australia|2020-05-11	Oceania|hCoV-19/Australia/VIC1679/2020|EPI ISL 456581|B.1.275|Australia|2020-05-16	0.0004404290	Oceania
Oceania|hCoV-19/Australia/VIC1663/2020|EPI ISL 456564|B.1.246|Australia|2020-05-11	Oceania|hCoV-19/Australia/VIC1679/2020|EPI ISL 456581|B.1.275|Australia|2020-05-16	0.0002386389	Oceania
Oceania|hCoV-19/Australia/NSW551/2020|EPI ISL 455090|B.1.246|Australia|2020-05-12	Oceania|hCoV-19/Australia/VIC1679/2020|EPI ISL 456581|B.1.275|Australia|2020-05-16	0.0002738923	Oceania
Oceania|hCoV-19/Australia/WA63/2020|EPI ISL 512716|B.1.247|Australia|2020-05-12	Oceania|hCoV-19/Australia/VIC1679/2020|EPI ISL 456581|B.1.275|Australia|2020-05-16	0.0003424090	Oceania
Oceania|hCoV-19/Australia/NSW2292/2020|EPI ISL 500703|B.1.246|Australia|2020-05-12	Oceania|hCoV-19/Australia/VIC1679/2020|EPI ISL 456581|B.1.275|Australia|2020-05-16	0.0002704482	Oceania
Oceania|hCoV-19/Australia/NSW552/2020|EPI ISL 455091|B.1|Australia|2020-05-13	Oceania|hCoV-19/Australia/VIC1679/2020|EPI ISL 456581|B.1.275|Australia|2020-05-16	0.0003766539	Oceania
Oceania|hCoV-19/Australia/NSW535/2020|EPI ISL 455074|B.1.1|Australia|2020-05-13	Oceania|hCoV-19/Australia/VIC1679/2020|EPI ISL 456581|B.1.275|Australia|2020-05-16	0.0003766716	Oceania
Oceania|hCoV-19/Australia/VIC1612/2020|EPI ISL 456522|B.1.247|Australia|2020-05-13	Oceania|hCoV-19/Australia/VIC1679/2020|EPI ISL 456581|B.1.275|Australia|2020-05-16	0.0003060286	Oceania
Oceania|hCoV-19/Australia/VIC1651/2020|EPI ISL 456553|B.6|Australia|2020-05-14	Oceania|hCoV-19/Australia/VIC1679/2020|EPI ISL 456581|B.1.275|Australia|2020-05-16	0.0005072386	Oceania
Oceania|hCoV-19/Australia/VIC1631/2020|EPI ISL 456536|B.6|Australia|2020-05-14	Oceania|hCoV-19/Australia/VIC1679/2020|EPI ISL 456581|B.1.275|Australia|2020-05-16	0.0006089720	Oceania
Oceania|hCoV-19/Australia/VIC1653/2020|EPI ISL 456555|B.6|Australia|2020-05-14	Oceania|hCoV-19/Australia/VIC1679/2020|EPI ISL 456581|B.1.275|Australia|2020-05-16	0.0005077595	Oceania
Oceania|hCoV-19/Australia/VIC1652/2020|EPI ISL 456554|B.1.186|Australia|2020-05-14	Oceania|hCoV-19/Australia/VIC1679/2020|EPI ISL 456581|B.1.275|Australia|2020-05-16	0.0003135899	Oceania
Oceania|hCoV-19/Australia/VIC1629/2020|EPI ISL 456534|B.6|Australia|2020-05-14	Oceania|hCoV-19/Australia/VIC1679/2020|EPI ISL 456581|B.1.275|Australia|2020-05-16	0.0005628507	Oceania
Oceania|hCoV-19/Australia/NSW02/2020|EPI ISL 408976|B|Australia|2020-01-22	Oceania|hCoV-19/Australia/ACT0074/2020|EPI ISL 498534|B.1.5|Australia|2020-05-16	0.0002085065	Oceania
Oceania|hCoV-19/Australia/NSW01/2020|EPI ISL 407893|A|Australia|2020-01-24	Oceania|hCoV-19/Australia/ACT0074/2020|EPI ISL 498534|B.1.5|Australia|2020-05-16	0.0002084965	Oceania
Oceania|hCoV-19/Australia/NSW04/2020|EPI ISL 417030|A|Australia|2020-01-24	Oceania|hCoV-19/Australia/ACT0074/2020|EPI ISL 498534|B.1.5|Australia|2020-05-16	0.0003127647	Oceania
Oceania|hCoV-19/Australia/VIC02/2020|EPI ISL 416410|B|Australia|2020-01-24	Oceania|hCoV-19/Australia/ACT0074/2020|EPI ISL 498534|B.1.5|Australia|2020-05-16	0.0002104957	Oceania
Oceania|hCoV-19/Australia/VIC01/2020|EPI ISL 406844|B|Australia|2020-01-25	Oceania|hCoV-19/Australia/ACT0074/2020|EPI ISL 498534|B.1.5|Australia|2020-05-16	0.0002432742	Oceania
Oceania|hCoV-19/Australia/NSW03/2020|EPI ISL 408977|B|Australia|2020-01-25	Oceania|hCoV-19/Australia/ACT0074/2020|EPI ISL 498534|B.1.5|Australia|2020-05-16	0.0001737517	Oceania
Oceania|hCoV-19/Australia/NSW2153/2020|EPI ISL 509505|B.1.5|Australia|2020-01-25	Oceania|hCoV-19/Australia/ACT0074/2020|EPI ISL 498534|B.1.5|Australia|2020-05-16	0.0000347481	Oceania
Oceania|hCoV-19/Australia/QLD01/2020|EPI ISL 407894|A|Australia|2020-01-28	Oceania|hCoV-19/Australia/ACT0074/2020|EPI ISL 498534|B.1.5|Australia|2020-05-16	0.0002432583	Oceania
Oceania|hCoV-19/Australia/VPRL014/2020|EPI ISL 455603|B.1|Australia|2020-01-30	Oceania|hCoV-19/Australia/ACT0074/2020|EPI ISL 498534|B.1.5|Australia|2020-05-16	0.0002084965	Oceania
Oceania|hCoV-19/Australia/QLD02/2020|EPI ISL 407896|A|Australia|2020-01-30	Oceania|hCoV-19/Australia/ACT0074/2020|EPI ISL 498534|B.1.5|Australia|2020-05-16	0.0003127740	Oceania
Oceania|hCoV-19/Australia/SA01/2020|EPI ISL 480778|B.1|Australia|2020-01-30	Oceania|hCoV-19/Australia/ACT0074/2020|EPI ISL 498534|B.1.5|Australia|2020-05-16	0.0002087867	Oceania
Oceania|hCoV-19/Australia/SA04/2020|EPI ISL 480781|B.1|Australia|2020-01-30	Oceania|hCoV-19/Australia/ACT0074/2020|EPI ISL 498534|B.1.5|Australia|2020-05-16	0.0002097793	Oceania
Oceania|hCoV-19/Australia/VIC13/2020|EPI ISL 419733|B|Australia|2020-01-31	Oceania|hCoV-19/Australia/ACT0074/2020|EPI ISL 498534|B.1.5|Australia|2020-05-16	0.0002435884	Oceania
Oceania|hCoV-19/Australia/VIC14/2020|EPI ISL 419734|B|Australia|2020-02-02	Oceania|hCoV-19/Australia/ACT0074/2020|EPI ISL 498534|B.1.5|Australia|2020-05-16	0.0001766337	Oceania
Oceania|hCoV-19/Australia/QLD03/2020|EPI ISL 410717|A|Australia|2020-02-05	Oceania|hCoV-19/Australia/ACT0074/2020|EPI ISL 498534|B.1.5|Australia|2020-05-16	0.0002780152	Oceania
Oceania|hCoV-19/Australia/QLD04/2020|EPI ISL 410718|A|Australia|2020-02-05	Oceania|hCoV-19/Australia/ACT0074/2020|EPI ISL 498534|B.1.5|Australia|2020-05-16	0.0002432583	Oceania
Oceania|hCoV-19/Australia/VIC07/2020|EPI ISL 416415|A|Australia|2020-02-08	Oceania|hCoV-19/Australia/ACT0074/2020|EPI ISL 498534|B.1.5|Australia|2020-05-16	0.0002780154	Oceania
Oceania|hCoV-19/Australia/SAP097/2020|EPI ISL 468039|B|Australia|2020-02-22	Oceania|hCoV-19/Australia/ACT0074/2020|EPI ISL 498534|B.1.5|Australia|2020-05-16	0.0002432743	Oceania
Oceania|hCoV-19/Australia/WA11/2020|EPI ISL 420456|B|Australia|2020-02-22	Oceania|hCoV-19/Australia/ACT0074/2020|EPI ISL 498534|B.1.5|Australia|2020-05-16	0.0002432880	Oceania
Oceania|hCoV-19/Australia/WA34/2020|EPI ISL 470851|B|Australia|2020-02-27	Oceania|hCoV-19/Australia/ACT0074/2020|EPI ISL 498534|B.1.5|Australia|2020-05-16	0.0002432627	Oceania
Oceania|hCoV-19/New Zealand/20VR0174/2020|EPI ISL 413490|B.4|New Zealand|2020-02-27	Oceania|hCoV-19/Australia/ACT0074/2020|EPI ISL 498534|B.1.5|Australia|2020-05-16	0.0002780852	Oceania
Oceania|hCoV-19/Australia/NSW05/2020|EPI ISL 412975|B.4|Australia|2020-02-28	Oceania|hCoV-19/Australia/ACT0074/2020|EPI ISL 498534|B.1.5|Australia|2020-05-16	0.0003128074	Oceania
Oceania|hCoV-19/Australia/QLDID922/2020|EPI ISL 418799|B|Australia|2020-02-28	Oceania|hCoV-19/Australia/ACT0074/2020|EPI ISL 498534|B.1.5|Australia|2020-05-16	0.0003127740	Oceania
Oceania|hCoV-19/Australia/NSW09/2020|EPI ISL 413595|B.4|Australia|2020-02-28	Oceania|hCoV-19/Australia/ACT0074/2020|EPI ISL 498534|B.1.5|Australia|2020-05-16	0.0003851678	Oceania
Oceania|hCoV-19/Australia/NSW08/2020|EPI ISL 413594|B|Australia|2020-02-28	Oceania|hCoV-19/Australia/ACT0074/2020|EPI ISL 498534|B.1.5|Australia|2020-05-16	0.0001400249	Oceania
Oceania|hCoV-19/Australia/NSW10/2020|EPI ISL 413596|B|Australia|2020-02-28	Oceania|hCoV-19/Australia/ACT0074/2020|EPI ISL 498534|B.1.5|Australia|2020-05-16	0.0001400298	Oceania
Oceania|hCoV-19/Australia/NSW219/2020|EPI ISL 427643|B|Australia|2020-02-28	Oceania|hCoV-19/Australia/ACT0074/2020|EPI ISL 498534|B.1.5|Australia|2020-05-16	0.0001400347	Oceania
Oceania|hCoV-19/Australia/NSW07/2020|EPI ISL 413214|B.4|Australia|2020-02-29	Oceania|hCoV-19/Australia/ACT0074/2020|EPI ISL 498534|B.1.5|Australia|2020-05-16	0.0002780370	Oceania
Oceania|hCoV-19/Australia/QLD09/2020|EPI ISL 414414|B.4|Australia|2020-02-29	Oceania|hCoV-19/Australia/ACT0074/2020|EPI ISL 498534|B.1.5|Australia|2020-05-16	0.0003127982	Oceania
Oceania|hCoV-19/Australia/NSW06/2020|EPI ISL 413213|B.4|Australia|2020-02-29	Oceania|hCoV-19/Australia/ACT0074/2020|EPI ISL 498534|B.1.5|Australia|2020-05-16	0.0003475672	Oceania
Oceania|hCoV-19/New Zealand/20VR0189/2020|EPI ISL 416519|B.1.1|New Zealand|2020-03-02	Oceania|hCoV-19/Australia/ACT0074/2020|EPI ISL 498534|B.1.5|Australia|2020-05-16	0.0001042497	Oceania
Oceania|hCoV-19/Australia/VIC04/2020|EPI ISL 416412|B.4|Australia|2020-03-02	Oceania|hCoV-19/Australia/ACT0074/2020|EPI ISL 498534|B.1.5|Australia|2020-05-16	0.0004170984	Oceania
Oceania|hCoV-19/Australia/NSW11/2020|EPI ISL 413597|B.4|Australia|2020-03-02	Oceania|hCoV-19/Australia/ACT0074/2020|EPI ISL 498534|B.1.5|Australia|2020-05-16	0.0002800956	Oceania
Oceania|hCoV-19/Australia/NSW217/2020|EPI ISL 427644|B.4|Australia|2020-03-02	Oceania|hCoV-19/Australia/ACT0074/2020|EPI ISL 498534|B.1.5|Australia|2020-05-16	0.0002801055	Oceania
Oceania|hCoV-19/Australia/SAP098/2020|EPI ISL 483066|B.4|Australia|2020-03-03	Oceania|hCoV-19/Australia/ACT0074/2020|EPI ISL 498534|B.1.5|Australia|2020-05-16	0.0003476004	Oceania
Oceania|hCoV-19/Australia/NSW15/2020|EPI ISL 417383|B.4|Australia|2020-03-03	Oceania|hCoV-19/Australia/ACT0074/2020|EPI ISL 498534|B.1.5|Australia|2020-05-16	0.0003475609	Oceania
Oceania|hCoV-19/New Zealand/20VR1109/2020|EPI ISL 456190|B.31|New Zealand|2020-03-03	Oceania|hCoV-19/Australia/ACT0074/2020|EPI ISL 498534|B.1.5|Australia|2020-05-16	0.0005214714	Oceania
Oceania|hCoV-19/Australia/NSW14/2020|EPI ISL 413600|B.4|Australia|2020-03-03	Oceania|hCoV-19/Australia/ACT0074/2020|EPI ISL 498534|B.1.5|Australia|2020-05-16	0.0002800990	Oceania
Oceania|hCoV-19/Australia/NSW22/2020|EPI ISL 427649|B.4|Australia|2020-03-03	Oceania|hCoV-19/Australia/ACT0074/2020|EPI ISL 498534|B.1.5|Australia|2020-05-16	0.0003151348	Oceania
Oceania|hCoV-19/Australia/VPRL004/2020|EPI ISL 455596|B.4|Australia|2020-03-03	Oceania|hCoV-19/Australia/ACT0074/2020|EPI ISL 498534|B.1.5|Australia|2020-05-16	0.0003476245	Oceania
Oceania|hCoV-19/Australia/SAP217/2020|EPI ISL 483073|B|Australia|2020-03-03	Oceania|hCoV-19/Australia/ACT0074/2020|EPI ISL 498534|B.1.5|Australia|2020-05-16	0.0002810426	Oceania
Oceania|hCoV-19/Australia/SAP099/2020|EPI ISL 468038|B.4|Australia|2020-03-04	Oceania|hCoV-19/Australia/ACT0074/2020|EPI ISL 498534|B.1.5|Australia|2020-05-16	0.0003476003	Oceania
Oceania|hCoV-19/Australia/NSW21/2020|EPI ISL 417386|B.4|Australia|2020-03-04	Oceania|hCoV-19/Australia/ACT0074/2020|EPI ISL 498534|B.1.5|Australia|2020-05-16	0.0003128131	Oceania
Oceania|hCoV-19/Australia/WA06/2020|EPI ISL 420534|B.1.98|Australia|2020-03-04	Oceania|hCoV-19/Australia/ACT0074/2020|EPI ISL 498534|B.1.5|Australia|2020-05-16	0.0000696021	Oceania
Oceania|hCoV-19/Australia/NSW12/2020|EPI ISL 413598|B.4|Australia|2020-03-04	Oceania|hCoV-19/Australia/ACT0074/2020|EPI ISL 498534|B.1.5|Australia|2020-05-16	0.0003851678	Oceania
Oceania|hCoV-19/Australia/NSW23/2020|EPI ISL 427650|B.4|Australia|2020-03-04	Oceania|hCoV-19/Australia/ACT0074/2020|EPI ISL 498534|B.1.5|Australia|2020-05-16	0.0003151197	Oceania
Oceania|hCoV-19/Australia/NSW65/2020|EPI ISL 427645|B.4|Australia|2020-03-04	Oceania|hCoV-19/Australia/ACT0074/2020|EPI ISL 498534|B.1.5|Australia|2020-05-16	0.0003501405	Oceania
Oceania|hCoV-19/Australia/NSW13/2020|EPI ISL 413599|B.4|Australia|2020-03-04	Oceania|hCoV-19/Australia/ACT0074/2020|EPI ISL 498534|B.1.5|Australia|2020-05-16	0.0003151197	Oceania
Oceania|hCoV-19/New Zealand/20VR0195/2020|EPI ISL 534335|B.1.1|New Zealand|2020-03-04	Oceania|hCoV-19/Australia/ACT0074/2020|EPI ISL 498534|B.1.5|Australia|2020-05-16	0.0001063070	Oceania
Oceania|hCoV-19/Australia/NSW25/2020|EPI ISL 417388|B.6|Australia|2020-03-05	Oceania|hCoV-19/Australia/ACT0074/2020|EPI ISL 498534|B.1.5|Australia|2020-05-16	0.0003475569	Oceania
Oceania|hCoV-19/Australia/NSW18/2020|EPI ISL 417384|B.4|Australia|2020-03-05	Oceania|hCoV-19/Australia/ACT0074/2020|EPI ISL 498534|B.1.5|Australia|2020-05-16	0.0003475506	Oceania
Oceania|hCoV-19/Australia/NSW66/2020|EPI ISL 427646|B.4|Australia|2020-03-05	Oceania|hCoV-19/Australia/ACT0074/2020|EPI ISL 498534|B.1.5|Australia|2020-05-16	0.0003501405	Oceania
Oceania|hCoV-19/Australia/TAS54/2020|EPI ISL 522729|B.4|Australia|2020-03-05	Oceania|hCoV-19/Australia/ACT0074/2020|EPI ISL 498534|B.1.5|Australia|2020-05-16	0.0003129054	Oceania
Oceania|hCoV-19/New Zealand/20VR0206/2020|EPI ISL 416526|B.4|New Zealand|2020-03-05	Oceania|hCoV-19/Australia/ACT0074/2020|EPI ISL 498534|B.1.5|Australia|2020-05-16	0.0003189720	Oceania
Oceania|hCoV-19/Australia/NSW24/2020|EPI ISL 417387|B.4|Australia|2020-03-06	Oceania|hCoV-19/Australia/ACT0074/2020|EPI ISL 498534|B.1.5|Australia|2020-05-16	0.0003475671	Oceania
Oceania|hCoV-19/Australia/NSW19/2020|EPI ISL 417385|B.4|Australia|2020-03-06	Oceania|hCoV-19/Australia/ACT0074/2020|EPI ISL 498534|B.1.5|Australia|2020-05-16	0.0003475609	Oceania
Oceania|hCoV-19/Australia/NSW155/2020|EPI ISL 427647|B.1.1|Australia|2020-03-06	Oceania|hCoV-19/Australia/ACT0074/2020|EPI ISL 498534|B.1.5|Australia|2020-05-16	0.0001050233	Oceania
Oceania|hCoV-19/Australia/NSW33/2020|EPI ISL 427654|B.4|Australia|2020-03-06	Oceania|hCoV-19/Australia/ACT0074/2020|EPI ISL 498534|B.1.5|Australia|2020-05-16	0.0003151348	Oceania
Oceania|hCoV-19/Australia/VPRL002/2020|EPI ISL 455595|B|Australia|2020-03-06	Oceania|hCoV-19/Australia/ACT0074/2020|EPI ISL 498534|B.1.5|Australia|2020-05-16	0.0002780627	Oceania
Oceania|hCoV-19/Australia/VIC06/2020|EPI ISL 416414|B.4|Australia|2020-03-06	Oceania|hCoV-19/Australia/ACT0074/2020|EPI ISL 498534|B.1.5|Australia|2020-05-16	0.0003538363	Oceania
Oceania|hCoV-19/Australia/VIC18/2020|EPI ISL 419737|B.40|Australia|2020-03-07	Oceania|hCoV-19/Australia/ACT0074/2020|EPI ISL 498534|B.1.5|Australia|2020-05-16	0.0004867131	Oceania
Oceania|hCoV-19/Australia/NSW27/2020|EPI ISL 417390|B.1.1|Australia|2020-03-08	Oceania|hCoV-19/Australia/ACT0074/2020|EPI ISL 498534|B.1.5|Australia|2020-05-16	0.0001737569	Oceania
Oceania|hCoV-19/Australia/NSW28/2020|EPI ISL 417391|B.4|Australia|2020-03-08	Oceania|hCoV-19/Australia/ACT0074/2020|EPI ISL 498534|B.1.5|Australia|2020-05-16	0.0004171107	Oceania
Oceania|hCoV-19/Australia/NSW35/2020|EPI ISL 417393|B.4|Australia|2020-03-08	Oceania|hCoV-19/Australia/ACT0074/2020|EPI ISL 498534|B.1.5|Australia|2020-05-16	0.0004201920	Oceania
Oceania|hCoV-19/Australia/NSW29/2020|EPI ISL 427651|B|Australia|2020-03-08	Oceania|hCoV-19/Australia/ACT0074/2020|EPI ISL 498534|B.1.5|Australia|2020-05-16	0.0002450797	Oceania
Oceania|hCoV-19/Australia/NSW153/2020|EPI ISL 427653|B.1.1|Australia|2020-03-08	Oceania|hCoV-19/Australia/ACT0074/2020|EPI ISL 498534|B.1.5|Australia|2020-05-16	0.0001050233	Oceania
Oceania|hCoV-19/Australia/NSW375/2020|EPI ISL 451635|B.4|Australia|2020-03-08	Oceania|hCoV-19/Australia/ACT0074/2020|EPI ISL 498534|B.1.5|Australia|2020-05-16	0.0004202067	Oceania
Oceania|hCoV-19/Australia/NSW252/2020|EPI ISL 451517|B.4|Australia|2020-03-08	Oceania|hCoV-19/Australia/ACT0074/2020|EPI ISL 498534|B.1.5|Australia|2020-05-16	0.0003501405	Oceania
Oceania|hCoV-19/Australia/VIC19/2020|EPI ISL 419738|B.39|Australia|2020-03-08	Oceania|hCoV-19/Australia/ACT0074/2020|EPI ISL 498534|B.1.5|Australia|2020-05-16	0.0004213037	Oceania
Oceania|hCoV-19/Australia/NSW26/2020|EPI ISL 417389|B.4|Australia|2020-03-09	Oceania|hCoV-19/Australia/ACT0074/2020|EPI ISL 498534|B.1.5|Australia|2020-05-16	0.0004171154	Oceania
Oceania|hCoV-19/Australia/VIC23/2020|EPI ISL 419743|B.40|Australia|2020-03-09	Oceania|hCoV-19/Australia/ACT0074/2020|EPI ISL 498534|B.1.5|Australia|2020-05-16	0.0004519011	Oceania
Oceania|hCoV-19/Australia/VIC21/2020|EPI ISL 419740|B.40|Australia|2020-03-09	Oceania|hCoV-19/Australia/ACT0074/2020|EPI ISL 498534|B.1.5|Australia|2020-05-16	0.0004866731	Oceania
Oceania|hCoV-19/Australia/VIC22/2020|EPI ISL 419742|B.1|Australia|2020-03-09	Oceania|hCoV-19/Australia/ACT0074/2020|EPI ISL 498534|B.1.5|Australia|2020-05-16	0.0001390009	Oceania
Oceania|hCoV-19/Australia/NSW154/2020|EPI ISL 427652|B.1.1|Australia|2020-03-09	Oceania|hCoV-19/Australia/ACT0074/2020|EPI ISL 498534|B.1.5|Australia|2020-05-16	0.0001050233	Oceania
Oceania|hCoV-19/Australia/NSW2155/2020|EPI ISL 500633|B.4|Australia|2020-03-09	Oceania|hCoV-19/Australia/ACT0074/2020|EPI ISL 498534|B.1.5|Australia|2020-05-16	0.0003128200	Oceania
Oceania|hCoV-19/Australia/NSW2154/2020|EPI ISL 500632|B.1.1|Australia|2020-03-09	Oceania|hCoV-19/Australia/ACT0074/2020|EPI ISL 498534|B.1.5|Australia|2020-05-16	0.0001390122	Oceania
Oceania|hCoV-19/Australia/VIC26/2020|EPI ISL 419745|B.3|Australia|2020-03-10	Oceania|hCoV-19/Australia/ACT0074/2020|EPI ISL 498534|B.1.5|Australia|2020-05-16	0.0002432655	Oceania
Oceania|hCoV-19/Australia/NSW31/2020|EPI ISL 417392|B.4|Australia|2020-03-10	Oceania|hCoV-19/Australia/ACT0074/2020|EPI ISL 498534|B.1.5|Australia|2020-05-16	0.0003475609	Oceania
Oceania|hCoV-19/Australia/VIC30/2020|EPI ISL 419749|B.4|Australia|2020-03-10	Oceania|hCoV-19/Australia/ACT0074/2020|EPI ISL 498534|B.1.5|Australia|2020-05-16	0.0003128038	Oceania
Oceania|hCoV-19/Australia/VIC36/2020|EPI ISL 419765|B|Australia|2020-03-10	Oceania|hCoV-19/Australia/ACT0074/2020|EPI ISL 498534|B.1.5|Australia|2020-05-16	0.0003128038	Oceania
Oceania|hCoV-19/Australia/VIC31/2020|EPI ISL 419750|B.1|Australia|2020-03-10	Oceania|hCoV-19/Australia/ACT0074/2020|EPI ISL 498534|B.1.5|Australia|2020-05-16	0.0000694942	Oceania
Oceania|hCoV-19/Australia/NSW36/2020|EPI ISL 417394|B.40|Australia|2020-03-10	Oceania|hCoV-19/Australia/ACT0074/2020|EPI ISL 498534|B.1.5|Australia|2020-05-16	0.0003501450	Oceania
Oceania|hCoV-19/Australia/NSW38/2020|EPI ISL 417396|B.6|Australia|2020-03-10	Oceania|hCoV-19/Australia/ACT0074/2020|EPI ISL 498534|B.1.5|Australia|2020-05-16	0.0003151144	Oceania
Oceania|hCoV-19/Australia/NSW41/2020|EPI ISL 417399|B.40|Australia|2020-03-10	Oceania|hCoV-19/Australia/ACT0074/2020|EPI ISL 498534|B.1.5|Australia|2020-05-16	0.0002450711	Oceania
Oceania|hCoV-19/Australia/NSW44/2020|EPI ISL 417400|B.6|Australia|2020-03-10	Oceania|hCoV-19/Australia/ACT0074/2020|EPI ISL 498534|B.1.5|Australia|2020-05-16	0.0003151049	Oceania
Oceania|hCoV-19/Australia/NSW46/2020|EPI ISL 427658|B.3|Australia|2020-03-10	Oceania|hCoV-19/Australia/ACT0074/2020|EPI ISL 498534|B.1.5|Australia|2020-05-16	0.0002101224	Oceania
Oceania|hCoV-19/Australia/NSW51/2020|EPI ISL 427660|B.40|Australia|2020-03-10	Oceania|hCoV-19/Australia/ACT0074/2020|EPI ISL 498534|B.1.5|Australia|2020-05-16	0.0002450797	Oceania
Oceania|hCoV-19/Australia/NSW376/2020|EPI ISL 451636|B.4|Australia|2020-03-10	Oceania|hCoV-19/Australia/ACT0074/2020|EPI ISL 498534|B.1.5|Australia|2020-05-16	0.0003501510	Oceania
Oceania|hCoV-19/Australia/NSW103/2020|EPI ISL 427657|B.1.5|Australia|2020-03-10	Oceania|hCoV-19/Australia/ACT0074/2020|EPI ISL 498534|B.1.5|Australia|2020-05-16	0.0000000000	Oceania
Oceania|hCoV-19/Australia/NSW63/2020|EPI ISL 427664|B|Australia|2020-03-10	Oceania|hCoV-19/Australia/ACT0074/2020|EPI ISL 498534|B.1.5|Australia|2020-05-16	0.0001750594	Oceania
Oceania|hCoV-19/Australia/NSW49/2020|EPI ISL 427659|B.6|Australia|2020-03-10	Oceania|hCoV-19/Australia/ACT0074/2020|EPI ISL 498534|B.1.5|Australia|2020-05-16	0.0003151254	Oceania
Oceania|hCoV-19/Australia/NSW2159/2020|EPI ISL 500637|B.1.5|Australia|2020-03-10	Oceania|hCoV-19/Australia/ACT0074/2020|EPI ISL 498534|B.1.5|Australia|2020-05-16	0.0000000000	Oceania
Oceania|hCoV-19/Australia/VIC29/2020|EPI ISL 419748|B.1.1|Australia|2020-03-10	Oceania|hCoV-19/Australia/ACT0074/2020|EPI ISL 498534|B.1.5|Australia|2020-05-16	0.0001390122	Oceania
Oceania|hCoV-19/Australia/NSW2139/2020|EPI ISL 500627|B.4|Australia|2020-03-10	Oceania|hCoV-19/Australia/ACT0074/2020|EPI ISL 498534|B.1.5|Australia|2020-05-16	0.0003823650	Oceania
Oceania|hCoV-19/New Zealand/20VR0712/2020|EPI ISL 456163|B.1.1|New Zealand|2020-03-11	Oceania|hCoV-19/Australia/ACT0074/2020|EPI ISL 498534|B.1.5|Australia|2020-05-16	0.0001042497	Oceania
Oceania|hCoV-19/Australia/QLDID921/2020|EPI ISL 417033|B.6|Australia|2020-03-11	Oceania|hCoV-19/Australia/ACT0074/2020|EPI ISL 498534|B.1.5|Australia|2020-05-16	0.0003127945	Oceania
Oceania|hCoV-19/Australia/VIC44/2020|EPI ISL 419767|B.1|Australia|2020-03-11	Oceania|hCoV-19/Australia/ACT0074/2020|EPI ISL 498534|B.1.5|Australia|2020-05-16	0.0000347457	Oceania
Oceania|hCoV-19/Australia/VIC39/2020|EPI ISL 419757|B.1|Australia|2020-03-11	Oceania|hCoV-19/Australia/ACT0074/2020|EPI ISL 498534|B.1.5|Australia|2020-05-16	0.0001390025	Oceania
Oceania|hCoV-19/Australia/QLDID920/2020|EPI ISL 417032|B.1.5|Australia|2020-03-11	Oceania|hCoV-19/Australia/ACT0074/2020|EPI ISL 498534|B.1.5|Australia|2020-05-16	0.0000000000	Oceania
Oceania|hCoV-19/Australia/VIC45/2020|EPI ISL 419802|B.1.1|Australia|2020-03-11	Oceania|hCoV-19/Australia/ACT0074/2020|EPI ISL 498534|B.1.5|Australia|2020-05-16	0.0001042497	Oceania
Oceania|hCoV-19/Australia/NSW40/2020|EPI ISL 417398|B.4|Australia|2020-03-11	Oceania|hCoV-19/Australia/ACT0074/2020|EPI ISL 498534|B.1.5|Australia|2020-05-16	0.0003851724	Oceania
Oceania|hCoV-19/Australia/NSW52/2020|EPI ISL 417405|B|Australia|2020-03-11	Oceania|hCoV-19/Australia/ACT0074/2020|EPI ISL 498534|B.1.5|Australia|2020-05-16	0.0002450711	Oceania
Oceania|hCoV-19/Australia/NSW39/2020|EPI ISL 417397|B.1.5|Australia|2020-03-11	Oceania|hCoV-19/Australia/ACT0074/2020|EPI ISL 498534|B.1.5|Australia|2020-05-16	0.0000000000	Oceania
Oceania|hCoV-19/Australia/NSW102/2020|EPI ISL 427656|B.1.5|Australia|2020-03-11	Oceania|hCoV-19/Australia/ACT0074/2020|EPI ISL 498534|B.1.5|Australia|2020-05-16	0.0000000000	Oceania
Oceania|hCoV-19/Australia/NSW34/2020|EPI ISL 427655|B.4|Australia|2020-03-11	Oceania|hCoV-19/Australia/ACT0074/2020|EPI ISL 498534|B.1.5|Australia|2020-05-16	0.0003501573	Oceania
Oceania|hCoV-19/Australia/VIC38/2020|EPI ISL 419756|B.1.6|Australia|2020-03-11	Oceania|hCoV-19/Australia/ACT0074/2020|EPI ISL 498534|B.1.5|Australia|2020-05-16	0.0001042422	Oceania
Oceania|hCoV-19/Australia/NSW218/2020|EPI ISL 427665|B.3|Australia|2020-03-11	Oceania|hCoV-19/Australia/ACT0074/2020|EPI ISL 498534|B.1.5|Australia|2020-05-16	0.0002450912	Oceania
Oceania|hCoV-19/Australia/VIC43/2020|EPI ISL 419763|B.1.1|Australia|2020-03-11	Oceania|hCoV-19/Australia/ACT0074/2020|EPI ISL 498534|B.1.5|Australia|2020-05-16	0.0001390237	Oceania
Oceania|hCoV-19/Australia/NSW2156/2020|EPI ISL 500634|B.39|Australia|2020-03-11	Oceania|hCoV-19/Australia/ACT0074/2020|EPI ISL 498534|B.1.5|Australia|2020-05-16	0.0003823832	Oceania
Oceania|hCoV-19/Australia/TAS124/2020|EPI ISL 522589|B|Australia|2020-03-11	Oceania|hCoV-19/Australia/ACT0074/2020|EPI ISL 498534|B.1.5|Australia|2020-05-16	0.0002830898	Oceania
Oceania|hCoV-19/New Zealand/CoV002/2020|EPI ISL 417212|B.31|New Zealand|2020-03-11	Oceania|hCoV-19/Australia/ACT0074/2020|EPI ISL 498534|B.1.5|Australia|2020-05-16	0.0003838506	Oceania
Oceania|hCoV-19/Australia/VIC50/2020|EPI ISL 419766|B.1|Australia|2020-03-12	Oceania|hCoV-19/Australia/ACT0074/2020|EPI ISL 498534|B.1.5|Australia|2020-05-16	0.0000694942	Oceania
Oceania|hCoV-19/Australia/VIC55/2020|EPI ISL 419776|B|Australia|2020-03-12	Oceania|hCoV-19/Australia/ACT0074/2020|EPI ISL 498534|B.1.5|Australia|2020-05-16	0.0003127945	Oceania
Oceania|hCoV-19/Australia/VIC52/2020|EPI ISL 419768|B.1.1.71|Australia|2020-03-12	Oceania|hCoV-19/Australia/ACT0074/2020|EPI ISL 498534|B.1.5|Australia|2020-05-16	0.0001737569	Oceania
Oceania|hCoV-19/Australia/VIC58/2020|EPI ISL 419784|B.4|Australia|2020-03-12	Oceania|hCoV-19/Australia/ACT0074/2020|EPI ISL 498534|B.1.5|Australia|2020-05-16	0.0002780286	Oceania
Oceania|hCoV-19/Australia/VIC54/2020|EPI ISL 419770|B.1|Australia|2020-03-12	Oceania|hCoV-19/Australia/ACT0074/2020|EPI ISL 498534|B.1.5|Australia|2020-05-16	0.0000347457	Oceania
Oceania|hCoV-19/Australia/VIC47/2020|EPI ISL 419759|B.40|Australia|2020-03-12	Oceania|hCoV-19/Australia/ACT0074/2020|EPI ISL 498534|B.1.5|Australia|2020-05-16	0.0004866962	Oceania
Oceania|hCoV-19/Australia/NSW50/2020|EPI ISL 417404|B.1.1|Australia|2020-03-12	Oceania|hCoV-19/Australia/ACT0074/2020|EPI ISL 498534|B.1.5|Australia|2020-05-16	0.0001400291	Oceania
Oceania|hCoV-19/Australia/NSW254/2020|EPI ISL 451519|B.4|Australia|2020-03-12	Oceania|hCoV-19/Australia/ACT0074/2020|EPI ISL 498534|B.1.5|Australia|2020-05-16	0.0004552337	Oceania
Oceania|hCoV-19/Australia/VIC48/2020|EPI ISL 419762|B.1|Australia|2020-03-12	Oceania|hCoV-19/Australia/ACT0074/2020|EPI ISL 498534|B.1.5|Australia|2020-05-16	0.0000694966	Oceania
Oceania|hCoV-19/Australia/NSW2158/2020|EPI ISL 500636|B.1.5|Australia|2020-03-12	Oceania|hCoV-19/Australia/ACT0074/2020|EPI ISL 498534|B.1.5|Australia|2020-05-16	0.0000347481	Oceania
Oceania|hCoV-19/Australia/VIC49/2020|EPI ISL 419764|B.1|Australia|2020-03-12	Oceania|hCoV-19/Australia/ACT0074/2020|EPI ISL 498534|B.1.5|Australia|2020-05-16	0.0001042797	Oceania
Oceania|hCoV-19/New Zealand/20VR0334/2020|EPI ISL 456157|B.1|New Zealand|2020-03-12	Oceania|hCoV-19/Australia/ACT0074/2020|EPI ISL 498534|B.1.5|Australia|2020-05-16	0.0001063057	Oceania
Oceania|hCoV-19/Australia/VIC62/2020|EPI ISL 419774|B.1|Australia|2020-03-13	Oceania|hCoV-19/Australia/ACT0074/2020|EPI ISL 498534|B.1.5|Australia|2020-05-16	0.0000347457	Oceania
Oceania|hCoV-19/Australia/NSW2011/2020|EPI ISL 500598|B.4|Australia|2020-03-13	Oceania|hCoV-19/Australia/ACT0074/2020|EPI ISL 498534|B.1.5|Australia|2020-05-16	0.0004519064	Oceania
Oceania|hCoV-19/Australia/VIC66/2020|EPI ISL 419780|B.4|Australia|2020-03-13	Oceania|hCoV-19/Australia/ACT0074/2020|EPI ISL 498534|B.1.5|Australia|2020-05-16	0.0002780286	Oceania
Oceania|hCoV-19/Australia/VIC70/2020|EPI ISL 419786|B|Australia|2020-03-13	Oceania|hCoV-19/Australia/ACT0074/2020|EPI ISL 498534|B.1.5|Australia|2020-05-16	0.0002780336	Oceania
Oceania|hCoV-19/Australia/WA02/2020|EPI ISL 420532|B.1.98|Australia|2020-03-13	Oceania|hCoV-19/Australia/ACT0074/2020|EPI ISL 498534|B.1.5|Australia|2020-05-16	0.0000348003	Oceania
Oceania|hCoV-19/Australia/NSW45/2020|EPI ISL 417401|B.6|Australia|2020-03-13	Oceania|hCoV-19/Australia/ACT0074/2020|EPI ISL 498534|B.1.5|Australia|2020-05-16	0.0002800873	Oceania
Oceania|hCoV-19/Australia/NSW47/2020|EPI ISL 417402|B.1.5|Australia|2020-03-13	Oceania|hCoV-19/Australia/ACT0074/2020|EPI ISL 498534|B.1.5|Australia|2020-05-16	0.0000700082	Oceania
Oceania|hCoV-19/Australia/NSW607/2020|EPI ISL 490017|B.40|Australia|2020-03-13	Oceania|hCoV-19/Australia/ACT0074/2020|EPI ISL 498534|B.1.5|Australia|2020-05-16	0.0002450797	Oceania
Oceania|hCoV-19/Australia/NSW592/2020|EPI ISL 478704|B.1.5|Australia|2020-03-13	Oceania|hCoV-19/Australia/ACT0074/2020|EPI ISL 498534|B.1.5|Australia|2020-05-16	0.0000000000	Oceania
Oceania|hCoV-19/Australia/NSW2147/2020|EPI ISL 500628|B.1.5|Australia|2020-03-13	Oceania|hCoV-19/Australia/ACT0074/2020|EPI ISL 498534|B.1.5|Australia|2020-05-16	0.0000694990	Oceania
Oceania|hCoV-19/Australia/VIC64/2020|EPI ISL 419778|B.1|Australia|2020-03-13	Oceania|hCoV-19/Australia/ACT0074/2020|EPI ISL 498534|B.1.5|Australia|2020-05-16	0.0001392912	Oceania
Oceania|hCoV-19/Australia/VIC61/2020|EPI ISL 419773|B|Australia|2020-03-13	Oceania|hCoV-19/Australia/ACT0074/2020|EPI ISL 498534|B.1.5|Australia|2020-05-16	0.0003150206	Oceania
Oceania|hCoV-19/Australia/VIC63/2020|EPI ISL 419775|B.1|Australia|2020-03-13	Oceania|hCoV-19/Australia/ACT0074/2020|EPI ISL 498534|B.1.5|Australia|2020-05-16	0.0000350231	Oceania
Oceania|hCoV-19/Australia/VIC82/2020|EPI ISL 419794|B.40|Australia|2020-03-14	Oceania|hCoV-19/Australia/ACT0074/2020|EPI ISL 498534|B.1.5|Australia|2020-05-16	0.0003475671	Oceania
Oceania|hCoV-19/Australia/VIC83/2020|EPI ISL 419799|B|Australia|2020-03-14	Oceania|hCoV-19/Australia/ACT0074/2020|EPI ISL 498534|B.1.5|Australia|2020-05-16	0.0003127945	Oceania
Oceania|hCoV-19/Australia/VIC80/2020|EPI ISL 419792|B.40|Australia|2020-03-14	Oceania|hCoV-19/Australia/ACT0074/2020|EPI ISL 498534|B.1.5|Australia|2020-05-16	0.0003128038	Oceania
Oceania|hCoV-19/Australia/NSW2005/2020|EPI ISL 500597|B.1|Australia|2020-03-14	Oceania|hCoV-19/Australia/ACT0074/2020|EPI ISL 498534|B.1.5|Australia|2020-05-16	0.0000694963	Oceania
Oceania|hCoV-19/Australia/VIC84/2020|EPI ISL 419803|B.39|Australia|2020-03-14	Oceania|hCoV-19/Australia/ACT0074/2020|EPI ISL 498534|B.1.5|Australia|2020-05-16	0.0003823502	Oceania
Oceania|hCoV-19/Australia/VIC78/2020|EPI ISL 419790|B|Australia|2020-03-14	Oceania|hCoV-19/Australia/ACT0074/2020|EPI ISL 498534|B.1.5|Australia|2020-05-16	0.0002085282	Oceania
Oceania|hCoV-19/Australia/QLDID923/2020|EPI ISL 418801|B.1|Australia|2020-03-14	Oceania|hCoV-19/Australia/ACT0074/2020|EPI ISL 498534|B.1.5|Australia|2020-05-16	0.0000347457	Oceania
Oceania|hCoV-19/Australia/WA03/2020|EPI ISL 420533|B.1|Australia|2020-03-14	Oceania|hCoV-19/Australia/ACT0074/2020|EPI ISL 498534|B.1.5|Australia|2020-05-16	0.0000696054	Oceania
Oceania|hCoV-19/Australia/WA01/2020|EPI ISL 420531|B.1.98|Australia|2020-03-14	Oceania|hCoV-19/Australia/ACT0074/2020|EPI ISL 498534|B.1.5|Australia|2020-05-16	0.0000696021	Oceania
Oceania|hCoV-19/Australia/NSW54/2020|EPI ISL 417407|B.1.1|Australia|2020-03-14	Oceania|hCoV-19/Australia/ACT0074/2020|EPI ISL 498534|B.1.5|Australia|2020-05-16	0.0001050196	Oceania
Oceania|hCoV-19/Australia/NSW48/2020|EPI ISL 417403|B.6|Australia|2020-03-14	Oceania|hCoV-19/Australia/ACT0074/2020|EPI ISL 498534|B.1.5|Australia|2020-05-16	0.0002800873	Oceania
Oceania|hCoV-19/Australia/NSW256/2020|EPI ISL 451521|B.4|Australia|2020-03-14	Oceania|hCoV-19/Australia/ACT0074/2020|EPI ISL 498534|B.1.5|Australia|2020-05-16	0.0003501405	Oceania
Oceania|hCoV-19/Australia/NSW583/2020|EPI ISL 478695|B.40|Australia|2020-03-14	Oceania|hCoV-19/Australia/ACT0074/2020|EPI ISL 498534|B.1.5|Australia|2020-05-16	0.0002450797	Oceania
Oceania|hCoV-19/Australia/NSW582/2020|EPI ISL 478694|B.40|Australia|2020-03-14	Oceania|hCoV-19/Australia/ACT0074/2020|EPI ISL 498534|B.1.5|Australia|2020-05-16	0.0002450797	Oceania
Oceania|hCoV-19/Australia/VIC79/2020|EPI ISL 419791|B.40|Australia|2020-03-14	Oceania|hCoV-19/Australia/ACT0074/2020|EPI ISL 498534|B.1.5|Australia|2020-05-16	0.0002780434	Oceania
Oceania|hCoV-19/Australia/NSW2146/2020|EPI ISL 509503|B.40|Australia|2020-03-14	Oceania|hCoV-19/Australia/ACT0074/2020|EPI ISL 498534|B.1.5|Australia|2020-05-16	0.0002780433	Oceania
Oceania|hCoV-19/Australia/VIC81/2020|EPI ISL 419793|B.40|Australia|2020-03-14	Oceania|hCoV-19/Australia/ACT0074/2020|EPI ISL 498534|B.1.5|Australia|2020-05-16	0.0002780434	Oceania
Oceania|hCoV-19/Australia/SAP215/2020|EPI ISL 468001|B.1.1|Australia|2020-03-14	Oceania|hCoV-19/Australia/ACT0074/2020|EPI ISL 498534|B.1.5|Australia|2020-05-16	0.0001042497	Oceania
Oceania|hCoV-19/Australia/VIC87/2020|EPI ISL 419797|B.40|Australia|2020-03-15	Oceania|hCoV-19/Australia/ACT0074/2020|EPI ISL 498534|B.1.5|Australia|2020-05-16	0.0003475672	Oceania
Oceania|hCoV-19/Australia/NSW2144/2020|EPI ISL 527008|B.39|Australia|2020-03-15	Oceania|hCoV-19/Australia/ACT0074/2020|EPI ISL 498534|B.1.5|Australia|2020-05-16	0.0003823502	Oceania
Oceania|hCoV-19/Australia/SAP111/2020|EPI ISL 451131|B.1.1|Australia|2020-03-15	Oceania|hCoV-19/Australia/ACT0074/2020|EPI ISL 498534|B.1.5|Australia|2020-05-16	0.0001042497	Oceania
Oceania|hCoV-19/Australia/VIC90/2020|EPI ISL 419801|B.1.1|Australia|2020-03-15	Oceania|hCoV-19/Australia/ACT0074/2020|EPI ISL 498534|B.1.5|Australia|2020-05-16	0.0001390067	Oceania
Oceania|hCoV-19/Australia/NSW2004/2020|EPI ISL 500596|B.1.5|Australia|2020-03-15	Oceania|hCoV-19/Australia/ACT0074/2020|EPI ISL 498534|B.1.5|Australia|2020-05-16	0.0000694909	Oceania
Oceania|hCoV-19/Australia/VIC89/2020|EPI ISL 419800|B.1|Australia|2020-03-15	Oceania|hCoV-19/Australia/ACT0074/2020|EPI ISL 498534|B.1.5|Australia|2020-05-16	0.0000694929	Oceania
Oceania|hCoV-19/New Zealand/20VR0276/2020|EPI ISL 416539|A|New Zealand|2020-03-15	Oceania|hCoV-19/Australia/ACT0074/2020|EPI ISL 498534|B.1.5|Australia|2020-05-16	0.0003127796	Oceania
Oceania|hCoV-19/Australia/ACT0082/2020|EPI ISL 498542|B.1.1|Australia|2020-03-15	Oceania|hCoV-19/Australia/ACT0074/2020|EPI ISL 498534|B.1.5|Australia|2020-05-16	0.0001390025	Oceania
Oceania|hCoV-19/Australia/VIC92/2020|EPI ISL 419809|B.1.5|Australia|2020-03-15	Oceania|hCoV-19/Australia/ACT0074/2020|EPI ISL 498534|B.1.5|Australia|2020-05-16	0.0000000000	Oceania
Oceania|hCoV-19/Australia/NSW112/2020|EPI ISL 427666|B.1.5|Australia|2020-03-15	Oceania|hCoV-19/Australia/ACT0074/2020|EPI ISL 498534|B.1.5|Australia|2020-05-16	0.0000700107	Oceania
Oceania|hCoV-19/Australia/VIC91/2020|EPI ISL 419804|B.1.5|Australia|2020-03-15	Oceania|hCoV-19/Australia/ACT0074/2020|EPI ISL 498534|B.1.5|Australia|2020-05-16	0.0000695026	Oceania
Oceania|hCoV-19/Australia/SAP220/2020|EPI ISL 467995|B.1.5|Australia|2020-03-15	Oceania|hCoV-19/Australia/ACT0074/2020|EPI ISL 498534|B.1.5|Australia|2020-05-16	0.0000349548	Oceania
Oceania|hCoV-19/Australia/VIC09/2020|EPI ISL 416515|B|Australia|2020-03-15	Oceania|hCoV-19/Australia/ACT0074/2020|EPI ISL 498534|B.1.5|Australia|2020-05-16	0.0003155245	Oceania
Oceania|hCoV-19/Australia/VIC93/2020|EPI ISL 419815|B.3|Australia|2020-03-15	Oceania|hCoV-19/Australia/ACT0074/2020|EPI ISL 498534|B.1.5|Australia|2020-05-16	0.0002460698	Oceania
Oceania|hCoV-19/Australia/SAP410/2020|EPI ISL 492175|B.6|Australia|2020-03-15	Oceania|hCoV-19/Australia/ACT0074/2020|EPI ISL 498534|B.1.5|Australia|2020-05-16	0.0004331281	Oceania
Oceania|hCoV-19/Australia/SAP439/2020|EPI ISL 508130|B.6|Australia|2020-03-16	Oceania|hCoV-19/Australia/ACT0074/2020|EPI ISL 498534|B.1.5|Australia|2020-05-16	0.0003127943	Oceania
Oceania|hCoV-19/Australia/VIC97/2020|EPI ISL 419808|B.4|Australia|2020-03-16	Oceania|hCoV-19/Australia/ACT0074/2020|EPI ISL 498534|B.1.5|Australia|2020-05-16	0.0002780286	Oceania
Oceania|hCoV-19/Australia/VIC99/2020|EPI ISL 419811|B.1|Australia|2020-03-16	Oceania|hCoV-19/Australia/ACT0074/2020|EPI ISL 498534|B.1.5|Australia|2020-05-16	0.0002085164	Oceania
Oceania|hCoV-19/Australia/VIC141/2020|EPI ISL 419838|B.1.5|Australia|2020-03-16	Oceania|hCoV-19/Australia/ACT0074/2020|EPI ISL 498534|B.1.5|Australia|2020-05-16	0.0000000000	Oceania
Oceania|hCoV-19/Australia/SAP112/2020|EPI ISL 468016|B.1.1|Australia|2020-03-16	Oceania|hCoV-19/Australia/ACT0074/2020|EPI ISL 498534|B.1.5|Australia|2020-05-16	0.0001042497	Oceania
Oceania|hCoV-19/Australia/VIC142/2020|EPI ISL 419839|B.1|Australia|2020-03-16	Oceania|hCoV-19/Australia/ACT0074/2020|EPI ISL 498534|B.1.5|Australia|2020-05-16	0.0001042485	Oceania
Oceania|hCoV-19/Australia/NSW2151/2020|EPI ISL 500631|B|Australia|2020-03-16	Oceania|hCoV-19/Australia/ACT0074/2020|EPI ISL 498534|B.1.5|Australia|2020-05-16	0.0001737517	Oceania
Oceania|hCoV-19/Australia/NSW2149/2020|EPI ISL 500630|B.1.1.10|Australia|2020-03-16	Oceania|hCoV-19/Australia/ACT0074/2020|EPI ISL 498534|B.1.5|Australia|2020-05-16	0.0001390025	Oceania
Oceania|hCoV-19/New Zealand/20VR0993/2020|EPI ISL 456176|B|New Zealand|2020-03-16	Oceania|hCoV-19/Australia/ACT0074/2020|EPI ISL 498534|B.1.5|Australia|2020-05-16	0.0002085182	Oceania
Oceania|hCoV-19/Australia/VIC143/2020|EPI ISL 419840|B.1.1|Australia|2020-03-16	Oceania|hCoV-19/Australia/ACT0074/2020|EPI ISL 498534|B.1.5|Australia|2020-05-16	0.0001737569	Oceania
Oceania|hCoV-19/Australia/VIC96/2020|EPI ISL 419807|B|Australia|2020-03-16	Oceania|hCoV-19/Australia/ACT0074/2020|EPI ISL 498534|B.1.5|Australia|2020-05-16	0.0001737615	Oceania
Oceania|hCoV-19/Australia/NSW58/2020|EPI ISL 417410|B.40|Australia|2020-03-16	Oceania|hCoV-19/Australia/ACT0074/2020|EPI ISL 498534|B.1.5|Australia|2020-05-16	0.0002800957	Oceania
Oceania|hCoV-19/Australia/NSW57/2020|EPI ISL 417409|B.40|Australia|2020-03-16	Oceania|hCoV-19/Australia/ACT0074/2020|EPI ISL 498534|B.1.5|Australia|2020-05-16	0.0003151143	Oceania
Oceania|hCoV-19/Australia/NSW104/2020|EPI ISL 427677|B.1.5|Australia|2020-03-16	Oceania|hCoV-19/Australia/ACT0074/2020|EPI ISL 498534|B.1.5|Australia|2020-05-16	0.0000000000	Oceania
Oceania|hCoV-19/Australia/NSW75/2020|EPI ISL 427703|B.40|Australia|2020-03-16	Oceania|hCoV-19/Australia/ACT0074/2020|EPI ISL 498534|B.1.5|Australia|2020-05-16	0.0002450797	Oceania
Oceania|hCoV-19/Australia/NSW88/2020|EPI ISL 427702|B.40|Australia|2020-03-16	Oceania|hCoV-19/Australia/ACT0074/2020|EPI ISL 498534|B.1.5|Australia|2020-05-16	0.0003151311	Oceania
Oceania|hCoV-19/Australia/NSW158/2020|EPI ISL 427735|B.1.1|Australia|2020-03-16	Oceania|hCoV-19/Australia/ACT0074/2020|EPI ISL 498534|B.1.5|Australia|2020-05-16	0.0001400340	Oceania
Oceania|hCoV-19/Australia/NSW111/2020|EPI ISL 427661|B.1.5|Australia|2020-03-16	Oceania|hCoV-19/Australia/ACT0074/2020|EPI ISL 498534|B.1.5|Australia|2020-05-16	0.0000700107	Oceania
Oceania|hCoV-19/Australia/VIC146/2020|EPI ISL 419843|B.40|Australia|2020-03-17	Oceania|hCoV-19/Australia/ACT0074/2020|EPI ISL 498534|B.1.5|Australia|2020-05-16	0.0003127946	Oceania
Oceania|hCoV-19/Australia/VIC327/2020|EPI ISL 426637|B.40|Australia|2020-03-17	Oceania|hCoV-19/Australia/ACT0074/2020|EPI ISL 498534|B.1.5|Australia|2020-05-16	0.0002780337	Oceania
Oceania|hCoV-19/Australia/VIC157/2020|EPI ISL 419854|B.1|Australia|2020-03-17	Oceania|hCoV-19/Australia/ACT0074/2020|EPI ISL 498534|B.1.5|Australia|2020-05-16	0.0000694929	Oceania
Oceania|hCoV-19/Australia/VIC151/2020|EPI ISL 419848|B|Australia|2020-03-17	Oceania|hCoV-19/Australia/ACT0074/2020|EPI ISL 498534|B.1.5|Australia|2020-05-16	0.0003823320	Oceania
Oceania|hCoV-19/Australia/VIC154/2020|EPI ISL 419851|B.1.5|Australia|2020-03-17	Oceania|hCoV-19/Australia/ACT0074/2020|EPI ISL 498534|B.1.5|Australia|2020-05-16	0.0000694929	Oceania
Oceania|hCoV-19/Australia/VIC144/2020|EPI ISL 419841|B.1.1|Australia|2020-03-17	Oceania|hCoV-19/Australia/ACT0074/2020|EPI ISL 498534|B.1.5|Australia|2020-05-16	0.0001390025	Oceania
Oceania|hCoV-19/Australia/VIC148/2020|EPI ISL 419845|B.1|Australia|2020-03-17	Oceania|hCoV-19/Australia/ACT0074/2020|EPI ISL 498534|B.1.5|Australia|2020-05-16	0.0000694942	Oceania
Oceania|hCoV-19/Australia/VIC153/2020|EPI ISL 419850|B.1.1|Australia|2020-03-17	Oceania|hCoV-19/Australia/ACT0074/2020|EPI ISL 498534|B.1.5|Australia|2020-05-16	0.0001737569	Oceania
Oceania|hCoV-19/Australia/VIC152/2020|EPI ISL 419849|B|Australia|2020-03-17	Oceania|hCoV-19/Australia/ACT0074/2020|EPI ISL 498534|B.1.5|Australia|2020-05-16	0.0002780336	Oceania
Oceania|hCoV-19/Australia/VIC106/2020|EPI ISL 419820|B.1.5|Australia|2020-03-17	Oceania|hCoV-19/Australia/ACT0074/2020|EPI ISL 498534|B.1.5|Australia|2020-05-16	0.0001042416	Oceania
Oceania|hCoV-19/Australia/VIC329/2020|EPI ISL 426639|B.1.5|Australia|2020-03-17	Oceania|hCoV-19/Australia/ACT0074/2020|EPI ISL 498534|B.1.5|Australia|2020-05-16	0.0000694975	Oceania
Oceania|hCoV-19/Australia/VIC149/2020|EPI ISL 419846|B.1|Australia|2020-03-17	Oceania|hCoV-19/Australia/ACT0074/2020|EPI ISL 498534|B.1.5|Australia|2020-05-16	0.0001390075	Oceania
Oceania|hCoV-19/Australia/VIC156/2020|EPI ISL 419853|B.1.1|Australia|2020-03-17	Oceania|hCoV-19/Australia/ACT0074/2020|EPI ISL 498534|B.1.5|Australia|2020-05-16	0.0001042497	Oceania
Oceania|hCoV-19/Australia/VIC155/2020|EPI ISL 419852|B.1|Australia|2020-03-17	Oceania|hCoV-19/Australia/ACT0074/2020|EPI ISL 498534|B.1.5|Australia|2020-05-16	0.0001042435	Oceania
Oceania|hCoV-19/Australia/VIC105/2020|EPI ISL 419819|B.1.255|Australia|2020-03-17	Oceania|hCoV-19/Australia/ACT0074/2020|EPI ISL 498534|B.1.5|Australia|2020-05-16	0.0001042435	Oceania
Oceania|hCoV-19/New Zealand/20VR0994/2020|EPI ISL 456177|B.31|New Zealand|2020-03-17	Oceania|hCoV-19/Australia/ACT0074/2020|EPI ISL 498534|B.1.5|Australia|2020-05-16	0.0003823616	Oceania
Oceania|hCoV-19/Australia/NSW62/2020|EPI ISL 417412|B.3|Australia|2020-03-17	Oceania|hCoV-19/Australia/ACT0074/2020|EPI ISL 498534|B.1.5|Australia|2020-05-16	0.0002100489	Oceania
Oceania|hCoV-19/Australia/SAP181/2020|EPI ISL 492122|B.1|Australia|2020-03-18	Oceania|hCoV-19/Australia/ACT0074/2020|EPI ISL 498534|B.1.5|Australia|2020-05-16	0.0001042485	Oceania
Oceania|hCoV-19/Australia/QLDID924/2020|EPI ISL 418802|B.1.1|Australia|2020-03-18	Oceania|hCoV-19/Australia/ACT0074/2020|EPI ISL 498534|B.1.5|Australia|2020-05-16	0.0001390025	Oceania
Oceania|hCoV-19/Australia/VIC174/2020|EPI ISL 419871|B.1.5|Australia|2020-03-18	Oceania|hCoV-19/Australia/ACT0074/2020|EPI ISL 498534|B.1.5|Australia|2020-05-16	0.0000000000	Oceania
Oceania|hCoV-19/Australia/VIC166/2020|EPI ISL 419863|B.1|Australia|2020-03-18	Oceania|hCoV-19/Australia/ACT0074/2020|EPI ISL 498534|B.1.5|Australia|2020-05-16	0.0001390050	Oceania
Oceania|hCoV-19/Australia/SAP159/2020|EPI ISL 492116|B.1.1|Australia|2020-03-18	Oceania|hCoV-19/Australia/ACT0074/2020|EPI ISL 498534|B.1.5|Australia|2020-05-16	0.0002085325	Oceania
Oceania|hCoV-19/Australia/VIC170/2020|EPI ISL 419867|B.1.5|Australia|2020-03-18	Oceania|hCoV-19/Australia/ACT0074/2020|EPI ISL 498534|B.1.5|Australia|2020-05-16	0.0001042385	Oceania
Oceania|hCoV-19/Australia/VIC163/2020|EPI ISL 419860|B.1.1|Australia|2020-03-18	Oceania|hCoV-19/Australia/ACT0074/2020|EPI ISL 498534|B.1.5|Australia|2020-05-16	0.0001737651	Oceania
Oceania|hCoV-19/Australia/VIC176/2020|EPI ISL 419873|B.31|Australia|2020-03-18	Oceania|hCoV-19/Australia/ACT0074/2020|EPI ISL 498534|B.1.5|Australia|2020-05-16	0.0003475837	Oceania
Oceania|hCoV-19/Australia/VIC171/2020|EPI ISL 419868|B.40|Australia|2020-03-18	Oceania|hCoV-19/Australia/ACT0074/2020|EPI ISL 498534|B.1.5|Australia|2020-05-16	0.0004519092	Oceania
Oceania|hCoV-19/Australia/QLDID926/2020|EPI ISL 418804|B.1.1|Australia|2020-03-18	Oceania|hCoV-19/Australia/ACT0074/2020|EPI ISL 498534|B.1.5|Australia|2020-05-16	0.0001737651	Oceania
Oceania|hCoV-19/Australia/VIC172/2020|EPI ISL 419869|B.40|Australia|2020-03-18	Oceania|hCoV-19/Australia/ACT0074/2020|EPI ISL 498534|B.1.5|Australia|2020-05-16	0.0003823503	Oceania
Oceania|hCoV-19/Australia/VIC158/2020|EPI ISL 419855|B.1|Australia|2020-03-18	Oceania|hCoV-19/Australia/ACT0074/2020|EPI ISL 498534|B.1.5|Australia|2020-05-16	0.0002085264	Oceania
Oceania|hCoV-19/Australia/QLDID925/2020|EPI ISL 418803|B.1|Australia|2020-03-18	Oceania|hCoV-19/Australia/ACT0074/2020|EPI ISL 498534|B.1.5|Australia|2020-05-16	0.0000694942	Oceania
Oceania|hCoV-19/Australia/VIC178/2020|EPI ISL 419875|B.1.1|Australia|2020-03-18	Oceania|hCoV-19/Australia/ACT0074/2020|EPI ISL 498534|B.1.5|Australia|2020-05-16	0.0001737568	Oceania
Oceania|hCoV-19/Australia/VIC109/2020|EPI ISL 419718|B.1.1|Australia|2020-03-18	Oceania|hCoV-19/Australia/ACT0074/2020|EPI ISL 498534|B.1.5|Australia|2020-05-16	0.0001042497	Oceania
Oceania|hCoV-19/New Zealand/20VR0760/2020|EPI ISL 456165|B.1.5|New Zealand|2020-03-18	Oceania|hCoV-19/Australia/ACT0074/2020|EPI ISL 498534|B.1.5|Australia|2020-05-16	0.0000347457	Oceania
Oceania|hCoV-19/New Zealand/20VR0770/2020|EPI ISL 456168|B.39|New Zealand|2020-03-18	Oceania|hCoV-19/Australia/ACT0074/2020|EPI ISL 498534|B.1.5|Australia|2020-05-16	0.0003823433	Oceania
Oceania|hCoV-19/Australia/SAP186/2020|EPI ISL 492125|B.1|Australia|2020-03-19	Oceania|hCoV-19/Australia/ACT0074/2020|EPI ISL 498534|B.1.5|Australia|2020-05-16	0.0001390075	Oceania
Oceania|hCoV-19/Australia/SAP368/2020|EPI ISL 492133|B.1.1|Australia|2020-03-19	Oceania|hCoV-19/Australia/ACT0074/2020|EPI ISL 498534|B.1.5|Australia|2020-05-16	0.0001390067	Oceania
Oceania|hCoV-19/Australia/NSW2169/2020|EPI ISL 500640|B.6|Australia|2020-03-19	Oceania|hCoV-19/Australia/ACT0074/2020|EPI ISL 498534|B.1.5|Australia|2020-05-16	0.0004171108	Oceania
Oceania|hCoV-19/Australia/VIC186/2020|EPI ISL 419882|B.40|Australia|2020-03-19	Oceania|hCoV-19/Australia/ACT0074/2020|EPI ISL 498534|B.1.5|Australia|2020-05-16	0.0003475837	Oceania
Oceania|hCoV-19/Australia/VIC184/2020|EPI ISL 419880|B.1|Australia|2020-03-19	Oceania|hCoV-19/Australia/ACT0074/2020|EPI ISL 498534|B.1.5|Australia|2020-05-16	0.0001042435	Oceania
Oceania|hCoV-19/Australia/VIC203/2020|EPI ISL 419898|B.40|Australia|2020-03-19	Oceania|hCoV-19/Australia/ACT0074/2020|EPI ISL 498534|B.1.5|Australia|2020-05-16	0.0004866586	Oceania
Oceania|hCoV-19/Australia/SAP395/2020|EPI ISL 492160|B.1.1|Australia|2020-03-19	Oceania|hCoV-19/Australia/ACT0074/2020|EPI ISL 498534|B.1.5|Australia|2020-05-16	0.0001737620	Oceania
Oceania|hCoV-19/New Zealand/20VR1110/2020|EPI ISL 456191|B.1.5|New Zealand|2020-03-19	Oceania|hCoV-19/Australia/ACT0074/2020|EPI ISL 498534|B.1.5|Australia|2020-05-16	0.0001042534	Oceania
Oceania|hCoV-19/Australia/VIC180/2020|EPI ISL 419877|B|Australia|2020-03-19	Oceania|hCoV-19/Australia/ACT0074/2020|EPI ISL 498534|B.1.5|Australia|2020-05-16	0.0001737434	Oceania
Oceania|hCoV-19/Australia/WA36/2020|EPI ISL 470853|B.39|Australia|2020-03-19	Oceania|hCoV-19/Australia/ACT0074/2020|EPI ISL 498534|B.1.5|Australia|2020-05-16	0.0003823320	Oceania
Oceania|hCoV-19/Australia/VIC192/2020|EPI ISL 419888|B.1|Australia|2020-03-19	Oceania|hCoV-19/Australia/ACT0074/2020|EPI ISL 498534|B.1.5|Australia|2020-05-16	0.0000347457	Oceania
Oceania|hCoV-19/Australia/VIC201/2020|EPI ISL 419896|B.1|Australia|2020-03-19	Oceania|hCoV-19/Australia/ACT0074/2020|EPI ISL 498534|B.1.5|Australia|2020-05-16	0.0001042435	Oceania
Oceania|hCoV-19/Australia/VIC188/2020|EPI ISL 419884|B.6|Australia|2020-03-19	Oceania|hCoV-19/Australia/ACT0074/2020|EPI ISL 498534|B.1.5|Australia|2020-05-16	0.0003475672	Oceania
Oceania|hCoV-19/Australia/SAP036/2020|EPI ISL 450194|B.1|Australia|2020-03-19	Oceania|hCoV-19/Australia/ACT0074/2020|EPI ISL 498534|B.1.5|Australia|2020-05-16	0.0001042485	Oceania
Oceania|hCoV-19/Australia/VIC190/2020|EPI ISL 419886|B.1.1|Australia|2020-03-19	Oceania|hCoV-19/Australia/ACT0074/2020|EPI ISL 498534|B.1.5|Australia|2020-05-16	0.0001042497	Oceania
Oceania|hCoV-19/Australia/SAP372/2020|EPI ISL 492137|B.1|Australia|2020-03-19	Oceania|hCoV-19/Australia/ACT0074/2020|EPI ISL 498534|B.1.5|Australia|2020-05-16	0.0001042466	Oceania
Oceania|hCoV-19/Australia/VIC191/2020|EPI ISL 419887|B.1.1|Australia|2020-03-19	Oceania|hCoV-19/Australia/ACT0074/2020|EPI ISL 498534|B.1.5|Australia|2020-05-16	0.0001737569	Oceania
Oceania|hCoV-19/Australia/VIC218/2020|EPI ISL 419913|B.40|Australia|2020-03-20	Oceania|hCoV-19/Australia/ACT0074/2020|EPI ISL 498534|B.1.5|Australia|2020-05-16	0.0004866586	Oceania
Oceania|hCoV-19/Australia/SAP397/2020|EPI ISL 492162|B.1.5|Australia|2020-03-20	Oceania|hCoV-19/Australia/ACT0074/2020|EPI ISL 498534|B.1.5|Australia|2020-05-16	0.0000694929	Oceania
Oceania|hCoV-19/Guam/GU NHG 03/2020|EPI ISL 445000|B.6|Guam|2020-03-20	Oceania|hCoV-19/Australia/ACT0074/2020|EPI ISL 498534|B.1.5|Australia|2020-05-16	0.0003475734	Oceania
Oceania|hCoV-19/Australia/VIC123/2020|EPI ISL 419731|B.1.1|Australia|2020-03-20	Oceania|hCoV-19/Australia/ACT0074/2020|EPI ISL 498534|B.1.5|Australia|2020-05-16	0.0002085288	Oceania
Oceania|hCoV-19/Australia/SAP374/2020|EPI ISL 492139|B.1|Australia|2020-03-20	Oceania|hCoV-19/Australia/ACT0074/2020|EPI ISL 498534|B.1.5|Australia|2020-05-16	0.0001737549	Oceania
Oceania|hCoV-19/Australia/SAP386/2020|EPI ISL 492151|B.1.1|Australia|2020-03-20	Oceania|hCoV-19/Australia/ACT0074/2020|EPI ISL 498534|B.1.5|Australia|2020-05-16	0.0001390067	Oceania
Oceania|hCoV-19/Australia/SAP380/2020|EPI ISL 492145|B.6|Australia|2020-03-20	Oceania|hCoV-19/Australia/ACT0074/2020|EPI ISL 498534|B.1.5|Australia|2020-05-16	0.0003475735	Oceania
Oceania|hCoV-19/Australia/VIC129/2020|EPI ISL 419732|B|Australia|2020-03-20	Oceania|hCoV-19/Australia/ACT0074/2020|EPI ISL 498534|B.1.5|Australia|2020-05-16	0.0001737615	Oceania
Oceania|hCoV-19/Australia/VIC214/2020|EPI ISL 419909|B.1|Australia|2020-03-20	Oceania|hCoV-19/Australia/ACT0074/2020|EPI ISL 498534|B.1.5|Australia|2020-05-16	0.0001042466	Oceania
Oceania|hCoV-19/Australia/VIC339/2020|EPI ISL 426648|B.1.1.71|Australia|2020-03-20	Oceania|hCoV-19/Australia/ACT0074/2020|EPI ISL 498534|B.1.5|Australia|2020-05-16	0.0001737651	Oceania
Oceania|hCoV-19/Australia/VIC342/2020|EPI ISL 426651|B.31|Australia|2020-03-20	Oceania|hCoV-19/Australia/ACT0074/2020|EPI ISL 498534|B.1.5|Australia|2020-05-16	0.0004171381	Oceania
Oceania|hCoV-19/Australia/NSW2043/2020|EPI ISL 500614|B.1.98|Australia|2020-03-20	Oceania|hCoV-19/Australia/ACT0074/2020|EPI ISL 498534|B.1.5|Australia|2020-05-16	0.0000347447	Oceania
Oceania|hCoV-19/New Zealand/20VR1276/2020|EPI ISL 456201|B.31|New Zealand|2020-03-20	Oceania|hCoV-19/Australia/ACT0074/2020|EPI ISL 498534|B.1.5|Australia|2020-05-16	0.0005214714	Oceania
Oceania|hCoV-19/Australia/VIC216/2020|EPI ISL 419911|B.1|Australia|2020-03-20	Oceania|hCoV-19/Australia/ACT0074/2020|EPI ISL 498534|B.1.5|Australia|2020-05-16	0.0001042435	Oceania
Oceania|hCoV-19/Australia/VIC341/2020|EPI ISL 426650|B.1.5|Australia|2020-03-20	Oceania|hCoV-19/Australia/ACT0074/2020|EPI ISL 498534|B.1.5|Australia|2020-05-16	0.0001042447	Oceania
Oceania|hCoV-19/Australia/VIC211/2020|EPI ISL 419906|B.1|Australia|2020-03-20	Oceania|hCoV-19/Australia/ACT0074/2020|EPI ISL 498534|B.1.5|Australia|2020-05-16	0.0001042485	Oceania
Oceania|hCoV-19/Australia/VIC114/2020|EPI ISL 419725|B.1.5|Australia|2020-03-20	Oceania|hCoV-19/Australia/ACT0074/2020|EPI ISL 498534|B.1.5|Australia|2020-05-16	0.0000347457	Oceania
Oceania|hCoV-19/Australia/NSW2207/2020|EPI ISL 500665|B.1.1|Australia|2020-03-21	Oceania|hCoV-19/Australia/ACT0074/2020|EPI ISL 498534|B.1.5|Australia|2020-05-16	0.0001390092	Oceania
Oceania|hCoV-19/Australia/VIC234/2020|EPI ISL 419929|B.1.272|Australia|2020-03-21	Oceania|hCoV-19/Australia/ACT0074/2020|EPI ISL 498534|B.1.5|Australia|2020-05-16	0.0001390009	Oceania
Oceania|hCoV-19/Australia/SAP370/2020|EPI ISL 492135|B.1.5|Australia|2020-03-21	Oceania|hCoV-19/Australia/ACT0074/2020|EPI ISL 498534|B.1.5|Australia|2020-05-16	0.0001042466	Oceania
Oceania|hCoV-19/Australia/VIC236/2020|EPI ISL 419931|B.1|Australia|2020-03-21	Oceania|hCoV-19/Australia/ACT0074/2020|EPI ISL 498534|B.1.5|Australia|2020-05-16	0.0001042466	Oceania
Oceania|hCoV-19/Australia/VIC249/2020|EPI ISL 419944|B.1.1.254|Australia|2020-03-21	Oceania|hCoV-19/Australia/ACT0074/2020|EPI ISL 498534|B.1.5|Australia|2020-05-16	0.0001737620	Oceania
Oceania|hCoV-19/Australia/VIC242/2020|EPI ISL 419937|B|Australia|2020-03-21	Oceania|hCoV-19/Australia/ACT0074/2020|EPI ISL 498534|B.1.5|Australia|2020-05-16	0.0001737615	Oceania
Oceania|hCoV-19/Australia/VIC238/2020|EPI ISL 419933|B.1.1|Australia|2020-03-21	Oceania|hCoV-19/Australia/ACT0074/2020|EPI ISL 498534|B.1.5|Australia|2020-05-16	0.0001042497	Oceania
Oceania|hCoV-19/Australia/VIC354/2020|EPI ISL 426662|B.1.1.1|Australia|2020-03-21	Oceania|hCoV-19/Australia/ACT0074/2020|EPI ISL 498534|B.1.5|Australia|2020-05-16	0.0003823548	Oceania
Oceania|hCoV-19/Australia/VIC258/2020|EPI ISL 419951|B.1|Australia|2020-03-21	Oceania|hCoV-19/Australia/ACT0074/2020|EPI ISL 498534|B.1.5|Australia|2020-05-16	0.0001389943	Oceania
Oceania|hCoV-19/Australia/VIC353/2020|EPI ISL 426661|B.1.1|Australia|2020-03-21	Oceania|hCoV-19/Australia/ACT0074/2020|EPI ISL 498534|B.1.5|Australia|2020-05-16	0.0001390025	Oceania
Oceania|hCoV-19/Australia/NSW2259/2020|EPI ISL 500696|B.1.1|Australia|2020-03-21	Oceania|hCoV-19/Australia/ACT0074/2020|EPI ISL 498534|B.1.5|Australia|2020-05-16	0.0001737651	Oceania
Oceania|hCoV-19/Australia/VIC261/2020|EPI ISL 419954|B.1|Australia|2020-03-21	Oceania|hCoV-19/Australia/ACT0074/2020|EPI ISL 498534|B.1.5|Australia|2020-05-16	0.0001042435	Oceania
Oceania|hCoV-19/Australia/VIC237/2020|EPI ISL 419932|B.6|Australia|2020-03-21	Oceania|hCoV-19/Australia/ACT0074/2020|EPI ISL 498534|B.1.5|Australia|2020-05-16	0.0004518877	Oceania
Oceania|hCoV-19/Australia/VIC246/2020|EPI ISL 419941|B.1|Australia|2020-03-21	Oceania|hCoV-19/Australia/ACT0074/2020|EPI ISL 498534|B.1.5|Australia|2020-05-16	0.0001390075	Oceania
Oceania|hCoV-19/Australia/VIC230/2020|EPI ISL 419925|B.1.1|Australia|2020-03-21	Oceania|hCoV-19/Australia/ACT0074/2020|EPI ISL 498534|B.1.5|Australia|2020-05-16	0.0001390315	Oceania
Oceania|hCoV-19/Australia/SAP382/2020|EPI ISL 492147|B.40|Australia|2020-03-21	Oceania|hCoV-19/Australia/ACT0074/2020|EPI ISL 498534|B.1.5|Australia|2020-05-16	0.0003475837	Oceania
Oceania|hCoV-19/Australia/VIC243/2020|EPI ISL 419938|B.1|Australia|2020-03-21	Oceania|hCoV-19/Australia/ACT0074/2020|EPI ISL 498534|B.1.5|Australia|2020-05-16	0.0001389943	Oceania
Oceania|hCoV-19/Australia/VIC362/2020|EPI ISL 426670|B.1.1|Australia|2020-03-22	Oceania|hCoV-19/Australia/ACT0074/2020|EPI ISL 498534|B.1.5|Australia|2020-05-16	0.0001737620	Oceania
Oceania|hCoV-19/Australia/VIC275/2020|EPI ISL 419968|B.1|Australia|2020-03-22	Oceania|hCoV-19/Australia/ACT0074/2020|EPI ISL 498534|B.1.5|Australia|2020-05-16	0.0000694942	Oceania
Oceania|hCoV-19/Australia/VIC373/2020|EPI ISL 426680|B|Australia|2020-03-22	Oceania|hCoV-19/Australia/ACT0074/2020|EPI ISL 498534|B.1.5|Australia|2020-05-16	0.0001042435	Oceania
Oceania|hCoV-19/Australia/VIC269/2020|EPI ISL 419962|B.1.1|Australia|2020-03-22	Oceania|hCoV-19/Australia/ACT0074/2020|EPI ISL 498534|B.1.5|Australia|2020-05-16	0.0001737569	Oceania
Oceania|hCoV-19/Australia/VIC367/2020|EPI ISL 426675|A.2|Australia|2020-03-22	Oceania|hCoV-19/Australia/ACT0074/2020|EPI ISL 498534|B.1.5|Australia|2020-05-16	0.0004171058	Oceania
Oceania|hCoV-19/Australia/VIC285/2020|EPI ISL 419976|B.1.5|Australia|2020-03-22	Oceania|hCoV-19/Australia/ACT0074/2020|EPI ISL 498534|B.1.5|Australia|2020-05-16	0.0000347447	Oceania
Oceania|hCoV-19/Australia/VIC278/2020|EPI ISL 419971|B.1.5|Australia|2020-03-22	Oceania|hCoV-19/Australia/ACT0074/2020|EPI ISL 498534|B.1.5|Australia|2020-05-16	0.0001042416	Oceania
Oceania|hCoV-19/Australia/QLD1010/2020|EPI ISL 530270|B.6|Australia|2020-03-22	Oceania|hCoV-19/Australia/ACT0074/2020|EPI ISL 498534|B.1.5|Australia|2020-05-16	0.0003823320	Oceania
Oceania|hCoV-19/Australia/NSW2265/2020|EPI ISL 500700|B.1.370|Australia|2020-03-22	Oceania|hCoV-19/Australia/ACT0074/2020|EPI ISL 498534|B.1.5|Australia|2020-05-16	0.0001390378	Oceania
Oceania|hCoV-19/Australia/VIC276/2020|EPI ISL 419969|B.6|Australia|2020-03-22	Oceania|hCoV-19/Australia/ACT0074/2020|EPI ISL 498534|B.1.5|Australia|2020-05-16	0.0004171059	Oceania
Oceania|hCoV-19/Australia/SAP383/2020|EPI ISL 492148|B.1.5|Australia|2020-03-22	Oceania|hCoV-19/Australia/ACT0074/2020|EPI ISL 498534|B.1.5|Australia|2020-05-16	0.0000694929	Oceania
Oceania|hCoV-19/Australia/ACT0071/2020|EPI ISL 498531|B.40|Australia|2020-03-22	Oceania|hCoV-19/Australia/ACT0074/2020|EPI ISL 498534|B.1.5|Australia|2020-05-16	0.0003823571	Oceania
Oceania|hCoV-19/Australia/VIC134/2020|EPI ISL 419827|B.1.1|Australia|2020-03-22	Oceania|hCoV-19/Australia/ACT0074/2020|EPI ISL 498534|B.1.5|Australia|2020-05-16	0.0001737651	Oceania
Oceania|hCoV-19/Australia/VIC283/2020|EPI ISL 419974|B.1|Australia|2020-03-22	Oceania|hCoV-19/Australia/ACT0074/2020|EPI ISL 498534|B.1.5|Australia|2020-05-16	0.0001042485	Oceania
Oceania|hCoV-19/Australia/NSW2244/2020|EPI ISL 500684|B.1|Australia|2020-03-22	Oceania|hCoV-19/Australia/ACT0074/2020|EPI ISL 498534|B.1.5|Australia|2020-05-16	0.0001042485	Oceania
Oceania|hCoV-19/Australia/VIC267/2020|EPI ISL 419960|B.1|Australia|2020-03-22	Oceania|hCoV-19/Australia/ACT0074/2020|EPI ISL 498534|B.1.5|Australia|2020-05-16	0.0001042485	Oceania
Oceania|hCoV-19/Australia/VIC287/2020|EPI ISL 419978|B.1|Australia|2020-03-22	Oceania|hCoV-19/Australia/ACT0074/2020|EPI ISL 498534|B.1.5|Australia|2020-05-16	0.0001042435	Oceania
Oceania|hCoV-19/New Zealand/20VR1451/2020|EPI ISL 456218|B.3|New Zealand|2020-03-23	Oceania|hCoV-19/Australia/ACT0074/2020|EPI ISL 498534|B.1.5|Australia|2020-05-16	0.0003127926	Oceania
Oceania|hCoV-19/Australia/VIC299/2020|EPI ISL 419990|B.40|Australia|2020-03-23	Oceania|hCoV-19/Australia/ACT0074/2020|EPI ISL 498534|B.1.5|Australia|2020-05-16	0.0003128094	Oceania
Oceania|hCoV-19/Australia/SAP336/2020|EPI ISL 483113|B.1.5|Australia|2020-03-23	Oceania|hCoV-19/Australia/ACT0074/2020|EPI ISL 498534|B.1.5|Australia|2020-05-16	0.0000347464	Oceania
Oceania|hCoV-19/Australia/QLDID938/2020|EPI ISL 444612|B.1|Australia|2020-03-23	Oceania|hCoV-19/Australia/ACT0074/2020|EPI ISL 498534|B.1.5|Australia|2020-05-16	0.0001042435	Oceania
Oceania|hCoV-19/Australia/VIC384/2020|EPI ISL 426691|B.1.5|Australia|2020-03-23	Oceania|hCoV-19/Australia/ACT0074/2020|EPI ISL 498534|B.1.5|Australia|2020-05-16	0.0001042466	Oceania
Oceania|hCoV-19/Australia/VIC309/2020|EPI ISL 420000|B.1.1|Australia|2020-03-23	Oceania|hCoV-19/Australia/ACT0074/2020|EPI ISL 498534|B.1.5|Australia|2020-05-16	0.0001042497	Oceania
Oceania|hCoV-19/Australia/VIC308/2020|EPI ISL 419999|B.1|Australia|2020-03-23	Oceania|hCoV-19/Australia/ACT0074/2020|EPI ISL 498534|B.1.5|Australia|2020-05-16	0.0001737600	Oceania
Oceania|hCoV-19/Australia/VIC383/2020|EPI ISL 426690|B.1|Australia|2020-03-23	Oceania|hCoV-19/Australia/ACT0074/2020|EPI ISL 498534|B.1.5|Australia|2020-05-16	0.0001389943	Oceania
Oceania|hCoV-19/New Zealand/20VR1796/2020|EPI ISL 456255|B.1|New Zealand|2020-03-23	Oceania|hCoV-19/Australia/ACT0074/2020|EPI ISL 498534|B.1.5|Australia|2020-05-16	0.0001737683	Oceania
Oceania|hCoV-19/Australia/VIC530/2020|EPI ISL 426796|B.1|Australia|2020-03-23	Oceania|hCoV-19/Australia/ACT0074/2020|EPI ISL 498534|B.1.5|Australia|2020-05-16	0.0000694929	Oceania
Oceania|hCoV-19/Australia/VIC301/2020|EPI ISL 419992|B.40|Australia|2020-03-23	Oceania|hCoV-19/Australia/ACT0074/2020|EPI ISL 498534|B.1.5|Australia|2020-05-16	0.0002780337	Oceania
Oceania|hCoV-19/Australia/VIC389/2020|EPI ISL 426696|B|Australia|2020-03-23	Oceania|hCoV-19/Australia/ACT0074/2020|EPI ISL 498534|B.1.5|Australia|2020-05-16	0.0003475900	Oceania
Oceania|hCoV-19/New Zealand/20VR1618/2020|EPI ISL 456228|B.1.1.254|New Zealand|2020-03-23	Oceania|hCoV-19/Australia/ACT0074/2020|EPI ISL 498534|B.1.5|Australia|2020-05-16	0.0001737620	Oceania
Oceania|hCoV-19/New Zealand/20VR1626/2020|EPI ISL 456236|B.31|New Zealand|2020-03-23	Oceania|hCoV-19/Australia/ACT0074/2020|EPI ISL 498534|B.1.5|Australia|2020-05-16	0.0004519093	Oceania
Oceania|hCoV-19/Australia/VIC300/2020|EPI ISL 419991|B.1.5|Australia|2020-03-23	Oceania|hCoV-19/Australia/ACT0074/2020|EPI ISL 498534|B.1.5|Australia|2020-05-16	0.0001042416	Oceania
Oceania|hCoV-19/Australia/VIC296/2020|EPI ISL 419987|B.1.1|Australia|2020-03-23	Oceania|hCoV-19/Australia/ACT0074/2020|EPI ISL 498534|B.1.5|Australia|2020-05-16	0.0001737651	Oceania
Oceania|hCoV-19/Australia/VIC312/2020|EPI ISL 420003|B.1|Australia|2020-03-23	Oceania|hCoV-19/Australia/ACT0074/2020|EPI ISL 498534|B.1.5|Australia|2020-05-16	0.0001390009	Oceania
Oceania|hCoV-19/Australia/QLD985/2020|EPI ISL 530265|B.1|Australia|2020-03-24	Oceania|hCoV-19/Australia/ACT0074/2020|EPI ISL 498534|B.1.5|Australia|2020-05-16	0.0001042485	Oceania
Oceania|hCoV-19/Australia/QLDID941/2020|EPI ISL 447594|B.1.1|Australia|2020-03-24	Oceania|hCoV-19/Australia/ACT0074/2020|EPI ISL 498534|B.1.5|Australia|2020-05-16	0.0001390092	Oceania
Oceania|hCoV-19/Australia/VIC13741/2020|EPI ISL 563820|B.40|Australia|2020-03-24	Oceania|hCoV-19/Australia/ACT0074/2020|EPI ISL 498534|B.1.5|Australia|2020-05-16	0.0003823320	Oceania
Oceania|hCoV-19/Australia/VIC395/2020|EPI ISL 426698|B.1|Australia|2020-03-24	Oceania|hCoV-19/Australia/ACT0074/2020|EPI ISL 498534|B.1.5|Australia|2020-05-16	0.0002432787	Oceania
Oceania|hCoV-19/New Zealand/20VR1581/2020|EPI ISL 456223|B.1.1|New Zealand|2020-03-24	Oceania|hCoV-19/Australia/ACT0074/2020|EPI ISL 498534|B.1.5|Australia|2020-05-16	0.0001737651	Oceania
Oceania|hCoV-19/Australia/VIC315/2020|EPI ISL 420006|B.1.1|Australia|2020-03-24	Oceania|hCoV-19/Australia/ACT0074/2020|EPI ISL 498534|B.1.5|Australia|2020-05-16	0.0001390025	Oceania
Oceania|hCoV-19/Australia/VIC541/2020|EPI ISL 426806|B.1.5|Australia|2020-03-24	Oceania|hCoV-19/Australia/ACT0074/2020|EPI ISL 498534|B.1.5|Australia|2020-05-16	0.0000694942	Oceania
Oceania|hCoV-19/Australia/VIC449/2020|EPI ISL 426745|B.1|Australia|2020-03-24	Oceania|hCoV-19/Australia/ACT0074/2020|EPI ISL 498534|B.1.5|Australia|2020-05-16	0.0001042485	Oceania
Oceania|hCoV-19/Australia/VIC394/2020|EPI ISL 426697|B.1.1.296|Australia|2020-03-24	Oceania|hCoV-19/Australia/ACT0074/2020|EPI ISL 498534|B.1.5|Australia|2020-05-16	0.0002085325	Oceania
Oceania|hCoV-19/Australia/SAP244/2020|EPI ISL 468002|B.1.1.1|Australia|2020-03-24	Oceania|hCoV-19/Australia/ACT0074/2020|EPI ISL 498534|B.1.5|Australia|2020-05-16	0.0002780502	Oceania
Oceania|hCoV-19/Guam/GU-NHG-02/2020|EPI ISL 444610|B.6|Guam|2020-03-24	Oceania|hCoV-19/Australia/ACT0074/2020|EPI ISL 498534|B.1.5|Australia|2020-05-16	0.0003127945	Oceania
Oceania|hCoV-19/Australia/VIC325/2020|EPI ISL 420016|B.31|Australia|2020-03-24	Oceania|hCoV-19/Australia/ACT0074/2020|EPI ISL 498534|B.1.5|Australia|2020-05-16	0.0004171381	Oceania
Oceania|hCoV-19/Australia/VIC321/2020|EPI ISL 420012|B.1|Australia|2020-03-24	Oceania|hCoV-19/Australia/ACT0074/2020|EPI ISL 498534|B.1.5|Australia|2020-05-16	0.0001042435	Oceania
Oceania|hCoV-19/Australia/WA56/2020|EPI ISL 470873|B.1|Australia|2020-03-24	Oceania|hCoV-19/Australia/ACT0074/2020|EPI ISL 498534|B.1.5|Australia|2020-05-16	0.0001042792	Oceania
Oceania|hCoV-19/Australia/VIC540/2020|EPI ISL 426805|B.1|Australia|2020-03-24	Oceania|hCoV-19/Australia/ACT0074/2020|EPI ISL 498534|B.1.5|Australia|2020-05-16	0.0002432787	Oceania
Oceania|hCoV-19/Australia/QLD986/2020|EPI ISL 530266|B.1.5|Australia|2020-03-24	Oceania|hCoV-19/Australia/ACT0074/2020|EPI ISL 498534|B.1.5|Australia|2020-05-16	0.0001042447	Oceania
Oceania|hCoV-19/Australia/QLDID939/2020|EPI ISL 444793|B.1.265|Australia|2020-03-24	Oceania|hCoV-19/Australia/ACT0074/2020|EPI ISL 498534|B.1.5|Australia|2020-05-16	0.0001390154	Oceania
Oceania|hCoV-19/Australia/VIC555/2020|EPI ISL 426816|B.1.3|Australia|2020-03-25	Oceania|hCoV-19/Australia/ACT0074/2020|EPI ISL 498534|B.1.5|Australia|2020-05-16	0.0001390088	Oceania
Oceania|hCoV-19/Australia/QLDID935/2020|EPI ISL 436097|B.1.5|Australia|2020-03-25	Oceania|hCoV-19/Australia/ACT0074/2020|EPI ISL 498534|B.1.5|Australia|2020-05-16	0.0001042466	Oceania
Oceania|hCoV-19/Australia/VIC548/2020|EPI ISL 426811|B.1.1|Australia|2020-03-25	Oceania|hCoV-19/Australia/ACT0074/2020|EPI ISL 498534|B.1.5|Australia|2020-05-16	0.0001390092	Oceania
Oceania|hCoV-19/Australia/SAP242/2020|EPI ISL 468023|B.1|Australia|2020-03-25	Oceania|hCoV-19/Australia/ACT0074/2020|EPI ISL 498534|B.1.5|Australia|2020-05-16	0.0001042435	Oceania
Oceania|hCoV-19/Australia/VIC535/2020|EPI ISL 426801|B|Australia|2020-03-25	Oceania|hCoV-19/Australia/ACT0074/2020|EPI ISL 498534|B.1.5|Australia|2020-05-16	0.0002432765	Oceania
Oceania|hCoV-19/New Zealand/20VR1765/2020|EPI ISL 536789|B.31|New Zealand|2020-03-25	Oceania|hCoV-19/Australia/ACT0074/2020|EPI ISL 498534|B.1.5|Australia|2020-05-16	0.0004519093	Oceania
Oceania|hCoV-19/Australia/VIC597/2020|EPI ISL 426854|B.1.1|Australia|2020-03-25	Oceania|hCoV-19/Australia/ACT0074/2020|EPI ISL 498534|B.1.5|Australia|2020-05-16	0.0001737651	Oceania
Oceania|hCoV-19/Australia/SAP256/2020|EPI ISL 468028|B.1|Australia|2020-03-25	Oceania|hCoV-19/Australia/ACT0074/2020|EPI ISL 498534|B.1.5|Australia|2020-05-16	0.0001042435	Oceania
Oceania|hCoV-19/Australia/VIC566/2020|EPI ISL 426826|B.1|Australia|2020-03-25	Oceania|hCoV-19/Australia/ACT0074/2020|EPI ISL 498534|B.1.5|Australia|2020-05-16	0.0000694942	Oceania
Oceania|hCoV-19/Australia/SAP273/2020|EPI ISL 468029|B.1.5|Australia|2020-03-25	Oceania|hCoV-19/Australia/ACT0074/2020|EPI ISL 498534|B.1.5|Australia|2020-05-16	0.0000694929	Oceania
Oceania|hCoV-19/Australia/QLD962/2020|EPI ISL 530241|B.1|Australia|2020-03-25	Oceania|hCoV-19/Australia/ACT0074/2020|EPI ISL 498534|B.1.5|Australia|2020-05-16	0.0000694942	Oceania
Oceania|hCoV-19/Australia/SAP263/2020|EPI ISL 468022|A|Australia|2020-03-25	Oceania|hCoV-19/Australia/ACT0074/2020|EPI ISL 498534|B.1.5|Australia|2020-05-16	0.0003475775	Oceania
Oceania|hCoV-19/Australia/VIC571/2020|EPI ISL 426831|B.1.370|Australia|2020-03-25	Oceania|hCoV-19/Australia/ACT0074/2020|EPI ISL 498534|B.1.5|Australia|2020-05-16	0.0001389943	Oceania
Oceania|hCoV-19/Australia/VIC561/2020|EPI ISL 426822|B.1.1|Australia|2020-03-25	Oceania|hCoV-19/Australia/ACT0074/2020|EPI ISL 498534|B.1.5|Australia|2020-05-16	0.0002085226	Oceania
Oceania|hCoV-19/Australia/QLD960/2020|EPI ISL 530242|B.1.1|Australia|2020-03-25	Oceania|hCoV-19/Australia/ACT0074/2020|EPI ISL 498534|B.1.5|Australia|2020-05-16	0.0001042497	Oceania
Oceania|hCoV-19/Australia/NSW166/2020|EPI ISL 427771|B.1.1|Australia|2020-03-25	Oceania|hCoV-19/Australia/ACT0074/2020|EPI ISL 498534|B.1.5|Australia|2020-05-16	0.0001400407	Oceania
Oceania|hCoV-19/Australia/NSW221/2020|EPI ISL 451487|B.6|Australia|2020-03-25	Oceania|hCoV-19/Australia/ACT0074/2020|EPI ISL 498534|B.1.5|Australia|2020-05-16	0.0004201816	Oceania
Oceania|hCoV-19/Australia/VIC617/2020|EPI ISL 426872|B.1|Australia|2020-03-26	Oceania|hCoV-19/Australia/ACT0074/2020|EPI ISL 498534|B.1.5|Australia|2020-05-16	0.0001042485	Oceania
Oceania|hCoV-19/New Zealand/20VR1783/2020|EPI ISL 456252|B.31|New Zealand|2020-03-26	Oceania|hCoV-19/Australia/ACT0074/2020|EPI ISL 498534|B.1.5|Australia|2020-05-16	0.0004866819	Oceania
Oceania|hCoV-19/Australia/NSW2435/2020|EPI ISL 527016|B.1.5|Australia|2020-03-26	Oceania|hCoV-19/Australia/ACT0074/2020|EPI ISL 498534|B.1.5|Australia|2020-05-16	0.0000347457	Oceania
Oceania|hCoV-19/Australia/VIC942/2020|EPI ISL 430639|B.1|Australia|2020-03-26	Oceania|hCoV-19/Australia/ACT0074/2020|EPI ISL 498534|B.1.5|Australia|2020-05-16	0.0001737548	Oceania
Oceania|hCoV-19/Australia/QLD1012/2020|EPI ISL 530272|B.40|Australia|2020-03-26	Oceania|hCoV-19/Australia/ACT0074/2020|EPI ISL 498534|B.1.5|Australia|2020-05-16	0.0003128038	Oceania
Oceania|hCoV-19/Australia/SAP319/2020|EPI ISL 483099|B.1.1|Australia|2020-03-26	Oceania|hCoV-19/Australia/ACT0074/2020|EPI ISL 498534|B.1.5|Australia|2020-05-16	0.0002432699	Oceania
Oceania|hCoV-19/Australia/SAP246/2020|EPI ISL 468014|B.1.153|Australia|2020-03-26	Oceania|hCoV-19/Australia/ACT0074/2020|EPI ISL 498534|B.1.5|Australia|2020-05-16	0.0000694963	Oceania
Oceania|hCoV-19/New Zealand/20VR1773/2020|EPI ISL 456244|B.1.1|New Zealand|2020-03-26	Oceania|hCoV-19/Australia/ACT0074/2020|EPI ISL 498534|B.1.5|Australia|2020-05-16	0.0001737651	Oceania
Oceania|hCoV-19/Guam/GU NHG 01/2020|EPI ISL 444998|B.6|Guam|2020-03-26	Oceania|hCoV-19/Australia/ACT0074/2020|EPI ISL 498534|B.1.5|Australia|2020-05-16	0.0004170860	Oceania
Oceania|hCoV-19/Australia/QLD965/2020|EPI ISL 530244|B.1.5|Australia|2020-03-26	Oceania|hCoV-19/Australia/ACT0074/2020|EPI ISL 498534|B.1.5|Australia|2020-05-16	0.0000694942	Oceania
Oceania|hCoV-19/Australia/VIC458/2020|EPI ISL 426752|B.1.255|Australia|2020-03-26	Oceania|hCoV-19/Australia/ACT0074/2020|EPI ISL 498534|B.1.5|Australia|2020-05-16	0.0000694942	Oceania
Oceania|hCoV-19/Australia/SAP051/2020|EPI ISL 451090|B.1.255|Australia|2020-03-26	Oceania|hCoV-19/Australia/ACT0074/2020|EPI ISL 498534|B.1.5|Australia|2020-05-16	0.0001390009	Oceania
Oceania|hCoV-19/Australia/SAP052/2020|EPI ISL 451091|B.1|Australia|2020-03-26	Oceania|hCoV-19/Australia/ACT0074/2020|EPI ISL 498534|B.1.5|Australia|2020-05-16	0.0001042485	Oceania
Oceania|hCoV-19/Australia/QLDID940/2020|EPI ISL 444794|B.1|Australia|2020-03-26	Oceania|hCoV-19/Australia/ACT0074/2020|EPI ISL 498534|B.1.5|Australia|2020-05-16	0.0001390009	Oceania
Oceania|hCoV-19/New Zealand/20VR1779/2020|EPI ISL 456248|B.1|New Zealand|2020-03-26	Oceania|hCoV-19/Australia/ACT0074/2020|EPI ISL 498534|B.1.5|Australia|2020-05-16	0.0001390009	Oceania
Oceania|hCoV-19/Australia/VIC1995/2020|EPI ISL 521901|B.1.370|Australia|2020-03-26	Oceania|hCoV-19/Australia/ACT0074/2020|EPI ISL 498534|B.1.5|Australia|2020-05-16	0.0001737548	Oceania
Oceania|hCoV-19/Australia/SAP221/2020|EPI ISL 468026|B.1.1|Australia|2020-03-26	Oceania|hCoV-19/Australia/ACT0074/2020|EPI ISL 498534|B.1.5|Australia|2020-05-16	0.0001737569	Oceania
Oceania|hCoV-19/Australia/NSW220/2020|EPI ISL 451486|B|Australia|2020-03-26	Oceania|hCoV-19/Australia/ACT0074/2020|EPI ISL 498534|B.1.5|Australia|2020-05-16	0.0003501468	Oceania
Oceania|hCoV-19/Australia/SAP310/2020|EPI ISL 483093|B|Australia|2020-03-27	Oceania|hCoV-19/Australia/ACT0074/2020|EPI ISL 498534|B.1.5|Australia|2020-05-16	0.0002780337	Oceania
Oceania|hCoV-19/Australia/VIC668/2020|EPI ISL 426964|B|Australia|2020-03-27	Oceania|hCoV-19/Australia/ACT0074/2020|EPI ISL 498534|B.1.5|Australia|2020-05-16	0.0003475734	Oceania
Oceania|hCoV-19/Australia/VIC667/2020|EPI ISL 426963|B.3|Australia|2020-03-27	Oceania|hCoV-19/Australia/ACT0074/2020|EPI ISL 498534|B.1.5|Australia|2020-05-16	0.0002780319	Oceania
Oceania|hCoV-19/Australia/SAP327/2020|EPI ISL 483105|B.1|Australia|2020-03-27	Oceania|hCoV-19/Australia/ACT0074/2020|EPI ISL 498534|B.1.5|Australia|2020-05-16	0.0002085817	Oceania
Oceania|hCoV-19/Australia/SAP056/2020|EPI ISL 451095|B.1|Australia|2020-03-27	Oceania|hCoV-19/Australia/ACT0074/2020|EPI ISL 498534|B.1.5|Australia|2020-05-16	0.0000694942	Oceania
Oceania|hCoV-19/Australia/SAP331/2020|EPI ISL 483109|B.1.370|Australia|2020-03-27	Oceania|hCoV-19/Australia/ACT0074/2020|EPI ISL 498534|B.1.5|Australia|2020-05-16	0.0001737466	Oceania
Oceania|hCoV-19/Australia/SAP309/2020|EPI ISL 483092|B|Australia|2020-03-27	Oceania|hCoV-19/Australia/ACT0074/2020|EPI ISL 498534|B.1.5|Australia|2020-05-16	0.0003127945	Oceania
Oceania|hCoV-19/New Zealand/20VR1624/2020|EPI ISL 456234|B.1|New Zealand|2020-03-27	Oceania|hCoV-19/Australia/ACT0074/2020|EPI ISL 498534|B.1.5|Australia|2020-05-16	0.0000694929	Oceania
Oceania|hCoV-19/Australia/VIC677/2020|EPI ISL 426972|B.1|Australia|2020-03-27	Oceania|hCoV-19/Australia/ACT0074/2020|EPI ISL 498534|B.1.5|Australia|2020-05-16	0.0001390009	Oceania
Oceania|hCoV-19/Australia/SAP058/2020|EPI ISL 451097|B.1|Australia|2020-03-27	Oceania|hCoV-19/Australia/ACT0074/2020|EPI ISL 498534|B.1.5|Australia|2020-05-16	0.0001042485	Oceania
Oceania|hCoV-19/Australia/VIC665/2020|EPI ISL 426961|B.1|Australia|2020-03-27	Oceania|hCoV-19/Australia/ACT0074/2020|EPI ISL 498534|B.1.5|Australia|2020-05-16	0.0001042435	Oceania
Oceania|hCoV-19/Australia/VIC606/2020|EPI ISL 426861|B.1.255|Australia|2020-03-27	Oceania|hCoV-19/Australia/ACT0074/2020|EPI ISL 498534|B.1.5|Australia|2020-05-16	0.0000694942	Oceania
Oceania|hCoV-19/New Zealand/20VR2581/2020|EPI ISL 548127|B.1.3|New Zealand|2020-03-27	Oceania|hCoV-19/Australia/ACT0074/2020|EPI ISL 498534|B.1.5|Australia|2020-05-16	0.0002085127	Oceania
Oceania|hCoV-19/Australia/NSW305/2020|EPI ISL 451569|B.1|Australia|2020-03-27	Oceania|hCoV-19/Australia/ACT0074/2020|EPI ISL 498534|B.1.5|Australia|2020-05-16	0.0001050170	Oceania
Oceania|hCoV-19/Australia/NSW261/2020|EPI ISL 451526|B.1.1|Australia|2020-03-27	Oceania|hCoV-19/Australia/ACT0074/2020|EPI ISL 498534|B.1.5|Australia|2020-05-16	0.0001400340	Oceania
Oceania|hCoV-19/Australia/NSW233/2020|EPI ISL 451499|B.1.5|Australia|2020-03-27	Oceania|hCoV-19/Australia/ACT0074/2020|EPI ISL 498534|B.1.5|Australia|2020-05-16	0.0001400340	Oceania
Oceania|hCoV-19/Australia/NSW278/2020|EPI ISL 451542|B.1.1|Australia|2020-03-27	Oceania|hCoV-19/Australia/ACT0074/2020|EPI ISL 498534|B.1.5|Australia|2020-05-16	0.0001050233	Oceania
Oceania|hCoV-19/Australia/NSW234/2020|EPI ISL 451500|B.1.5|Australia|2020-03-27	Oceania|hCoV-19/Australia/ACT0074/2020|EPI ISL 498534|B.1.5|Australia|2020-05-16	0.0000000000	Oceania
Oceania|hCoV-19/Australia/SAP061/2020|EPI ISL 451100|B.1|Australia|2020-03-28	Oceania|hCoV-19/Australia/ACT0074/2020|EPI ISL 498534|B.1.5|Australia|2020-05-16	0.0001042485	Oceania
Oceania|hCoV-19/Australia/SAP334/2020|EPI ISL 483111|B.1.5|Australia|2020-03-28	Oceania|hCoV-19/Australia/ACT0074/2020|EPI ISL 498534|B.1.5|Australia|2020-05-16	0.0001042466	Oceania
Oceania|hCoV-19/New Zealand/20VR1839/2020|EPI ISL 456280|B.31|New Zealand|2020-03-28	Oceania|hCoV-19/Australia/ACT0074/2020|EPI ISL 498534|B.1.5|Australia|2020-05-16	0.0004519093	Oceania
Oceania|hCoV-19/Australia/VIC808/2020|EPI ISL 427082|B.31|Australia|2020-03-28	Oceania|hCoV-19/Australia/ACT0074/2020|EPI ISL 498534|B.1.5|Australia|2020-05-16	0.0005214560	Oceania
Oceania|hCoV-19/Australia/VIC652/2020|EPI ISL 426948|B.1.5|Australia|2020-03-28	Oceania|hCoV-19/Australia/ACT0074/2020|EPI ISL 498534|B.1.5|Australia|2020-05-16	0.0000000000	Oceania
Oceania|hCoV-19/Australia/SAP062/2020|EPI ISL 451101|B.1|Australia|2020-03-28	Oceania|hCoV-19/Australia/ACT0074/2020|EPI ISL 498534|B.1.5|Australia|2020-05-16	0.0001042485	Oceania
Oceania|hCoV-19/Australia/VIC685/2020|EPI ISL 426980|B.40|Australia|2020-03-28	Oceania|hCoV-19/Australia/ACT0074/2020|EPI ISL 498534|B.1.5|Australia|2020-05-16	0.0004866731	Oceania
Oceania|hCoV-19/Australia/VIC-CBA3/2020|EPI ISL 420877|B.1.1|Australia|2020-03-28	Oceania|hCoV-19/Australia/ACT0074/2020|EPI ISL 498534|B.1.5|Australia|2020-05-16	0.0001390025	Oceania
Oceania|hCoV-19/Australia/VIC644/2020|EPI ISL 426940|B.1|Australia|2020-03-28	Oceania|hCoV-19/Australia/ACT0074/2020|EPI ISL 498534|B.1.5|Australia|2020-05-16	0.0002085202	Oceania
Oceania|hCoV-19/Australia/NSW322/2020|EPI ISL 451584|B.1|Australia|2020-03-28	Oceania|hCoV-19/Australia/ACT0074/2020|EPI ISL 498534|B.1.5|Australia|2020-05-16	0.0001050170	Oceania
Oceania|hCoV-19/Australia/NSW511/2020|EPI ISL 455051|B.1.5|Australia|2020-03-28	Oceania|hCoV-19/Australia/ACT0074/2020|EPI ISL 498534|B.1.5|Australia|2020-05-16	0.0000000000	Oceania
Oceania|hCoV-19/Australia/NSW538/2020|EPI ISL 455077|B.1|Australia|2020-03-28	Oceania|hCoV-19/Australia/ACT0074/2020|EPI ISL 498534|B.1.5|Australia|2020-05-16	0.0001050170	Oceania
Oceania|hCoV-19/Australia/NSW225/2020|EPI ISL 451491|B.1.1.296|Australia|2020-03-28	Oceania|hCoV-19/Australia/ACT0074/2020|EPI ISL 498534|B.1.5|Australia|2020-05-16	0.0002450988	Oceania
Oceania|hCoV-19/Australia/NSW247/2020|EPI ISL 451512|B.1.5|Australia|2020-03-28	Oceania|hCoV-19/Australia/ACT0074/2020|EPI ISL 498534|B.1.5|Australia|2020-05-16	0.0000350035	Oceania
Oceania|hCoV-19/Australia/NSW266/2020|EPI ISL 451531|B.40|Australia|2020-03-28	Oceania|hCoV-19/Australia/ACT0074/2020|EPI ISL 498534|B.1.5|Australia|2020-05-16	0.0003501636	Oceania
Oceania|hCoV-19/Australia/NSW227/2020|EPI ISL 451493|B.1|Australia|2020-03-28	Oceania|hCoV-19/Australia/ACT0074/2020|EPI ISL 498534|B.1.5|Australia|2020-05-16	0.0000700065	Oceania
Oceania|hCoV-19/Australia/NSW279/2020|EPI ISL 451543|B.1|Australia|2020-03-28	Oceania|hCoV-19/Australia/ACT0074/2020|EPI ISL 498534|B.1.5|Australia|2020-05-16	0.0000700098	Oceania
Oceania|hCoV-19/Australia/NSW229/2020|EPI ISL 451495|B.4|Australia|2020-03-28	Oceania|hCoV-19/Australia/ACT0074/2020|EPI ISL 498534|B.1.5|Australia|2020-05-16	0.0004552473	Oceania
Oceania|hCoV-19/Australia/VIC639/2020|EPI ISL 426935|B.1|Australia|2020-03-29	Oceania|hCoV-19/Australia/ACT0074/2020|EPI ISL 498534|B.1.5|Australia|2020-05-16	0.0001042466	Oceania
Oceania|hCoV-19/Australia/SAP067/2020|EPI ISL 451105|B.1.275|Australia|2020-03-29	Oceania|hCoV-19/Australia/ACT0074/2020|EPI ISL 498534|B.1.5|Australia|2020-05-16	0.0001042435	Oceania
Oceania|hCoV-19/Australia/VIC682/2020|EPI ISL 426977|B.1.5|Australia|2020-03-29	Oceania|hCoV-19/Australia/ACT0074/2020|EPI ISL 498534|B.1.5|Australia|2020-05-16	0.0000000000	Oceania
Oceania|hCoV-19/Australia/VIC712/2020|EPI ISL 426999|B.1|Australia|2020-03-29	Oceania|hCoV-19/Australia/ACT0074/2020|EPI ISL 498534|B.1.5|Australia|2020-05-16	0.0000694942	Oceania
Oceania|hCoV-19/Australia/VIC710/2020|EPI ISL 426997|B.52|Australia|2020-03-29	Oceania|hCoV-19/Australia/ACT0074/2020|EPI ISL 498534|B.1.5|Australia|2020-05-16	0.0002780444	Oceania
Oceania|hCoV-19/Australia/SAP065/2020|EPI ISL 451103|B.1|Australia|2020-03-29	Oceania|hCoV-19/Australia/ACT0074/2020|EPI ISL 498534|B.1.5|Australia|2020-05-16	0.0000694942	Oceania
Oceania|hCoV-19/Australia/SAP204/2020|EPI ISL 468013|B.1.1|Australia|2020-03-29	Oceania|hCoV-19/Australia/ACT0074/2020|EPI ISL 498534|B.1.5|Australia|2020-05-16	0.0001042605	Oceania
Oceania|hCoV-19/Australia/VIC638/2020|EPI ISL 426934|B.1.1|Australia|2020-03-29	Oceania|hCoV-19/Australia/ACT0074/2020|EPI ISL 498534|B.1.5|Australia|2020-05-16	0.0001042497	Oceania
Oceania|hCoV-19/Australia/NSW249/2020|EPI ISL 451514|B.1.1|Australia|2020-03-29	Oceania|hCoV-19/Australia/ACT0074/2020|EPI ISL 498534|B.1.5|Australia|2020-05-16	0.0001400340	Oceania
Oceania|hCoV-19/Australia/NSW555/2020|EPI ISL 455094|B.1.5|Australia|2020-03-29	Oceania|hCoV-19/Australia/ACT0074/2020|EPI ISL 498534|B.1.5|Australia|2020-05-16	0.0001050182	Oceania
Oceania|hCoV-19/Australia/NSW342/2020|EPI ISL 451604|B.1.178|Australia|2020-03-29	Oceania|hCoV-19/Australia/ACT0074/2020|EPI ISL 498534|B.1.5|Australia|2020-05-16	0.0001050170	Oceania
Oceania|hCoV-19/Australia/NSW224/2020|EPI ISL 451490|B.1.255|Australia|2020-03-29	Oceania|hCoV-19/Australia/ACT0074/2020|EPI ISL 498534|B.1.5|Australia|2020-05-16	0.0001400256	Oceania
Oceania|hCoV-19/Australia/NSW311/2020|EPI ISL 451575|B.1|Australia|2020-03-29	Oceania|hCoV-19/Australia/ACT0074/2020|EPI ISL 498534|B.1.5|Australia|2020-05-16	0.0001050170	Oceania
Oceania|hCoV-19/Australia/NSW246/2020|EPI ISL 451511|B.6|Australia|2020-03-29	Oceania|hCoV-19/Australia/ACT0074/2020|EPI ISL 498534|B.1.5|Australia|2020-05-16	0.0004202017	Oceania
Oceania|hCoV-19/Australia/WA111/2020|EPI ISL 512764|B.1|Australia|2020-03-29	Oceania|hCoV-19/Australia/ACT0074/2020|EPI ISL 498534|B.1.5|Australia|2020-05-16	0.0000700074	Oceania
Oceania|hCoV-19/New Zealand/20VR1837/2020|EPI ISL 456278|B.1|New Zealand|2020-03-29	Oceania|hCoV-19/Australia/ACT0074/2020|EPI ISL 498534|B.1.5|Australia|2020-05-16	0.0000694981	Oceania
Oceania|hCoV-19/Australia/VIC744/2020|EPI ISL 427022|B.1.1.8|Australia|2020-03-29	Oceania|hCoV-19/Australia/ACT0074/2020|EPI ISL 498534|B.1.5|Australia|2020-05-16	0.0001737569	Oceania
Oceania|hCoV-19/Australia/TAS226/2020|EPI ISL 522655|B.1|Australia|2020-03-29	Oceania|hCoV-19/Australia/ACT0074/2020|EPI ISL 498534|B.1.5|Australia|2020-05-16	0.0001042471	Oceania
Oceania|hCoV-19/Australia/VIC731/2020|EPI ISL 427010|B.1.1|Australia|2020-03-30	Oceania|hCoV-19/Australia/ACT0074/2020|EPI ISL 498534|B.1.5|Australia|2020-05-16	0.0001737568	Oceania
Oceania|hCoV-19/Australia/VIC779/2020|EPI ISL 427054|B.52|Australia|2020-03-30	Oceania|hCoV-19/Australia/ACT0074/2020|EPI ISL 498534|B.1.5|Australia|2020-05-16	0.0004171220	Oceania
Oceania|hCoV-19/Australia/SAP070/2020|EPI ISL 451108|B.1|Australia|2020-03-30	Oceania|hCoV-19/Australia/ACT0074/2020|EPI ISL 498534|B.1.5|Australia|2020-05-16	0.0001042485	Oceania
Oceania|hCoV-19/Australia/VIC752/2020|EPI ISL 427029|B.4|Australia|2020-03-30	Oceania|hCoV-19/Australia/ACT0074/2020|EPI ISL 498534|B.1.5|Australia|2020-05-16	0.0004171305	Oceania
Oceania|hCoV-19/Australia/SAP451/2020|EPI ISL 508141|B.1|Australia|2020-03-30	Oceania|hCoV-19/Australia/ACT0074/2020|EPI ISL 498534|B.1.5|Australia|2020-05-16	0.0002780154	Oceania
Oceania|hCoV-19/Australia/SAP206/2020|EPI ISL 468036|B.1.201|Australia|2020-03-30	Oceania|hCoV-19/Australia/ACT0074/2020|EPI ISL 498534|B.1.5|Australia|2020-05-16	0.0000694942	Oceania
Oceania|hCoV-19/Australia/NSW562/2020|EPI ISL 478674|B.1|Australia|2020-03-30	Oceania|hCoV-19/Australia/ACT0074/2020|EPI ISL 498534|B.1.5|Australia|2020-05-16	0.0000700098	Oceania
Oceania|hCoV-19/Australia/NSW303/2020|EPI ISL 451567|B.1.1|Australia|2020-03-30	Oceania|hCoV-19/Australia/ACT0074/2020|EPI ISL 498534|B.1.5|Australia|2020-05-16	0.0001400340	Oceania
Oceania|hCoV-19/Australia/NSW243/2020|EPI ISL 451509|B.3|Australia|2020-03-30	Oceania|hCoV-19/Australia/ACT0074/2020|EPI ISL 498534|B.1.5|Australia|2020-05-16	0.0002450782	Oceania
Oceania|hCoV-19/Australia/NSW292/2020|EPI ISL 451556|B.1.5|Australia|2020-03-30	Oceania|hCoV-19/Australia/ACT0074/2020|EPI ISL 498534|B.1.5|Australia|2020-05-16	0.0000000000	Oceania
Oceania|hCoV-19/Australia/NSW268/2020|EPI ISL 451533|B.1|Australia|2020-03-30	Oceania|hCoV-19/Australia/ACT0074/2020|EPI ISL 498534|B.1.5|Australia|2020-05-16	0.0001050532	Oceania
Oceania|hCoV-19/Australia/WA86/2020|EPI ISL 512739|B.1.1|Australia|2020-03-30	Oceania|hCoV-19/Australia/ACT0074/2020|EPI ISL 498534|B.1.5|Australia|2020-05-16	0.0002450858	Oceania
Oceania|hCoV-19/New Zealand/20VR1856/2020|EPI ISL 456284|B.31|New Zealand|2020-03-30	Oceania|hCoV-19/Australia/ACT0074/2020|EPI ISL 498534|B.1.5|Australia|2020-05-16	0.0004171328	Oceania
Oceania|hCoV-19/Australia/NSW581/2020|EPI ISL 478693|B.1|Australia|2020-03-30	Oceania|hCoV-19/Australia/ACT0074/2020|EPI ISL 498534|B.1.5|Australia|2020-05-16	0.0001050243	Oceania
Oceania|hCoV-19/Australia/VIC931/2020|EPI ISL 427159|B.1.1.1|Australia|2020-03-30	Oceania|hCoV-19/Australia/ACT0074/2020|EPI ISL 498534|B.1.5|Australia|2020-05-16	0.0002085288	Oceania
Oceania|hCoV-19/Australia/VIC780/2020|EPI ISL 427055|B.1.1|Australia|2020-03-30	Oceania|hCoV-19/Australia/ACT0074/2020|EPI ISL 498534|B.1.5|Australia|2020-05-16	0.0001390092	Oceania
Oceania|hCoV-19/New Zealand/20VR1862/2020|EPI ISL 456288|B.1|New Zealand|2020-03-30	Oceania|hCoV-19/Australia/ACT0074/2020|EPI ISL 498534|B.1.5|Australia|2020-05-16	0.0001042748	Oceania
Oceania|hCoV-19/Australia/VIC753/2020|EPI ISL 427030|B.31|Australia|2020-03-30	Oceania|hCoV-19/Australia/ACT0074/2020|EPI ISL 498534|B.1.5|Australia|2020-05-16	0.0004171183	Oceania
Oceania|hCoV-19/Australia/SAP285/2020|EPI ISL 468035|B.1.1|Australia|2020-03-31	Oceania|hCoV-19/Australia/ACT0074/2020|EPI ISL 498534|B.1.5|Australia|2020-05-16	0.0001737569	Oceania
Oceania|hCoV-19/Australia/SAP268/2020|EPI ISL 468043|B.3|Australia|2020-03-31	Oceania|hCoV-19/Australia/ACT0074/2020|EPI ISL 498534|B.1.5|Australia|2020-05-16	0.0002432655	Oceania
Oceania|hCoV-19/Australia/QLD963/2020|EPI ISL 530226|B.1|Australia|2020-03-31	Oceania|hCoV-19/Australia/ACT0074/2020|EPI ISL 498534|B.1.5|Australia|2020-05-16	0.0002085065	Oceania
Oceania|hCoV-19/Australia/WA12/2020|EPI ISL 470830|B.1.5|Australia|2020-03-31	Oceania|hCoV-19/Australia/ACT0074/2020|EPI ISL 498534|B.1.5|Australia|2020-05-16	0.0000000000	Oceania
Oceania|hCoV-19/Australia/SAP073/2020|EPI ISL 451110|B.1|Australia|2020-03-31	Oceania|hCoV-19/Australia/ACT0074/2020|EPI ISL 498534|B.1.5|Australia|2020-05-16	0.0000694942	Oceania
Oceania|hCoV-19/Australia/SAP087/2020|EPI ISL 451122|B.1|Australia|2020-03-31	Oceania|hCoV-19/Australia/ACT0074/2020|EPI ISL 498534|B.1.5|Australia|2020-05-16	0.0001737517	Oceania
Oceania|hCoV-19/Australia/VIC990/2020|EPI ISL 430556|B.1|Australia|2020-03-31	Oceania|hCoV-19/Australia/ACT0074/2020|EPI ISL 498534|B.1.5|Australia|2020-05-16	0.0001042435	Oceania
Oceania|hCoV-19/Australia/SAP072/2020|EPI ISL 451109|B.1|Australia|2020-03-31	Oceania|hCoV-19/Australia/ACT0074/2020|EPI ISL 498534|B.1.5|Australia|2020-05-16	0.0001042435	Oceania
Oceania|hCoV-19/Australia/NSW293/2020|EPI ISL 451557|A|Australia|2020-03-31	Oceania|hCoV-19/Australia/ACT0074/2020|EPI ISL 498534|B.1.5|Australia|2020-05-16	0.0003151197	Oceania
Oceania|hCoV-19/Australia/NSW561/2020|EPI ISL 478673|B.1.1|Australia|2020-03-31	Oceania|hCoV-19/Australia/ACT0074/2020|EPI ISL 498534|B.1.5|Australia|2020-05-16	0.0001400382	Oceania
Oceania|hCoV-19/Australia/NSW542/2020|EPI ISL 455081|B.1|Australia|2020-03-31	Oceania|hCoV-19/Australia/ACT0074/2020|EPI ISL 498534|B.1.5|Australia|2020-05-16	0.0001050201	Oceania
Oceania|hCoV-19/Australia/NSW273/2020|EPI ISL 451538|B.1|Australia|2020-03-31	Oceania|hCoV-19/Australia/ACT0074/2020|EPI ISL 498534|B.1.5|Australia|2020-05-16	0.0001050170	Oceania
Oceania|hCoV-19/Australia/NSW289/2020|EPI ISL 451553|B.1.5|Australia|2020-03-31	Oceania|hCoV-19/Australia/ACT0074/2020|EPI ISL 498534|B.1.5|Australia|2020-05-16	0.0000700065	Oceania
Oceania|hCoV-19/Australia/NSW588/2020|EPI ISL 478700|B.1|Australia|2020-03-31	Oceania|hCoV-19/Australia/ACT0074/2020|EPI ISL 498534|B.1.5|Australia|2020-05-16	0.0001050170	Oceania
Oceania|hCoV-19/Australia/NSW496/2020|EPI ISL 455036|B.1.5|Australia|2020-03-31	Oceania|hCoV-19/Australia/ACT0074/2020|EPI ISL 498534|B.1.5|Australia|2020-05-16	0.0000000000	Oceania
Oceania|hCoV-19/Australia/NSW337/2020|EPI ISL 451599|B.4|Australia|2020-03-31	Oceania|hCoV-19/Australia/ACT0074/2020|EPI ISL 498534|B.1.5|Australia|2020-05-16	0.0003151197	Oceania
Oceania|hCoV-19/Australia/NSW329/2020|EPI ISL 451591|B.1.1|Australia|2020-03-31	Oceania|hCoV-19/Australia/ACT0074/2020|EPI ISL 498534|B.1.5|Australia|2020-05-16	0.0001400340	Oceania
Oceania|hCoV-19/Australia/NSW314/2020|EPI ISL 451577|B.1.5|Australia|2020-03-31	Oceania|hCoV-19/Australia/ACT0074/2020|EPI ISL 498534|B.1.5|Australia|2020-05-16	0.0000350025	Oceania
Oceania|hCoV-19/New Zealand/20VR2004/2020|EPI ISL 456330|B.1.8|New Zealand|2020-04-01	Oceania|hCoV-19/Australia/ACT0074/2020|EPI ISL 498534|B.1.5|Australia|2020-05-16	0.0000694950	Oceania
Oceania|hCoV-19/Australia/VPRL007/2020|EPI ISL 455599|B.1|Australia|2020-04-01	Oceania|hCoV-19/Australia/ACT0074/2020|EPI ISL 498534|B.1.5|Australia|2020-05-16	0.0001042435	Oceania
Oceania|hCoV-19/Australia/QLD978/2020|EPI ISL 530229|B|Australia|2020-04-01	Oceania|hCoV-19/Australia/ACT0074/2020|EPI ISL 498534|B.1.5|Australia|2020-05-16	0.0001737615	Oceania
Oceania|hCoV-19/Australia/QLD968/2020|EPI ISL 530228|B.1|Australia|2020-04-01	Oceania|hCoV-19/Australia/ACT0074/2020|EPI ISL 498534|B.1.5|Australia|2020-05-16	0.0000694942	Oceania
Oceania|hCoV-19/Australia/QLD979/2020|EPI ISL 530227|B.1.5|Australia|2020-04-01	Oceania|hCoV-19/Australia/ACT0074/2020|EPI ISL 498534|B.1.5|Australia|2020-05-16	0.0000694950	Oceania
Oceania|hCoV-19/Australia/SAP091/2020|EPI ISL 451126|B.1|Australia|2020-04-01	Oceania|hCoV-19/Australia/ACT0074/2020|EPI ISL 498534|B.1.5|Australia|2020-05-16	0.0001042435	Oceania
Oceania|hCoV-19/Australia/SAP090/2020|EPI ISL 451125|B.1|Australia|2020-04-01	Oceania|hCoV-19/Australia/ACT0074/2020|EPI ISL 498534|B.1.5|Australia|2020-05-16	0.0002085164	Oceania
Oceania|hCoV-19/Australia/NSW589/2020|EPI ISL 478701|B.1|Australia|2020-04-01	Oceania|hCoV-19/Australia/ACT0074/2020|EPI ISL 498534|B.1.5|Australia|2020-05-16	0.0001050170	Oceania
Oceania|hCoV-19/Australia/NSW341/2020|EPI ISL 451603|B.1.8|Australia|2020-04-01	Oceania|hCoV-19/Australia/ACT0074/2020|EPI ISL 498534|B.1.5|Australia|2020-05-16	0.0001400340	Oceania
Oceania|hCoV-19/Australia/NSW306/2020|EPI ISL 451570|B.1.5|Australia|2020-04-01	Oceania|hCoV-19/Australia/ACT0074/2020|EPI ISL 498534|B.1.5|Australia|2020-05-16	0.0000000000	Oceania
Oceania|hCoV-19/Australia/NSW319/2020|EPI ISL 451582|B.1|Australia|2020-04-01	Oceania|hCoV-19/Australia/ACT0074/2020|EPI ISL 498534|B.1.5|Australia|2020-05-16	0.0001750526	Oceania
Oceania|hCoV-19/New Zealand/20VR2000/2020|EPI ISL 456327|B.3|New Zealand|2020-04-01	Oceania|hCoV-19/Australia/ACT0074/2020|EPI ISL 498534|B.1.5|Australia|2020-05-16	0.0003476241	Oceania
Oceania|hCoV-19/New Zealand/20VR2006/2020|EPI ISL 456331|B.1.8|New Zealand|2020-04-01	Oceania|hCoV-19/Australia/ACT0074/2020|EPI ISL 498534|B.1.5|Australia|2020-05-16	0.0000694998	Oceania
Oceania|hCoV-19/Australia/VIC1011/2020|EPI ISL 430547|B.1.5|Australia|2020-04-01	Oceania|hCoV-19/Australia/ACT0074/2020|EPI ISL 498534|B.1.5|Australia|2020-05-16	0.0000694978	Oceania
Oceania|hCoV-19/Australia/SAP088/2020|EPI ISL 451123|B.1|Australia|2020-04-01	Oceania|hCoV-19/Australia/ACT0074/2020|EPI ISL 498534|B.1.5|Australia|2020-05-16	0.0001042485	Oceania
Oceania|hCoV-19/Australia/VIC798/2020|EPI ISL 427072|B.1.5|Australia|2020-04-01	Oceania|hCoV-19/Australia/ACT0074/2020|EPI ISL 498534|B.1.5|Australia|2020-05-16	0.0001042416	Oceania
Oceania|hCoV-19/Australia/VIC799/2020|EPI ISL 427073|B.1|Australia|2020-04-01	Oceania|hCoV-19/Australia/ACT0074/2020|EPI ISL 498534|B.1.5|Australia|2020-05-16	0.0001737548	Oceania
Oceania|hCoV-19/Australia/VIC1013/2020|EPI ISL 430553|B.1.5|Australia|2020-04-01	Oceania|hCoV-19/Australia/ACT0074/2020|EPI ISL 498534|B.1.5|Australia|2020-05-16	0.0000694929	Oceania
Oceania|hCoV-19/Australia/VIC1015/2020|EPI ISL 430559|B.1|Australia|2020-04-01	Oceania|hCoV-19/Australia/ACT0074/2020|EPI ISL 498534|B.1.5|Australia|2020-05-16	0.0001737549	Oceania
Oceania|hCoV-19/Australia/VIC1224/2020|EPI ISL 430522|B.1.5|Australia|2020-04-01	Oceania|hCoV-19/Australia/ACT0074/2020|EPI ISL 498534|B.1.5|Australia|2020-05-16	0.0000000000	Oceania
Oceania|hCoV-19/Australia/VIC1018/2020|EPI ISL 430490|B.1|Australia|2020-04-01	Oceania|hCoV-19/Australia/ACT0074/2020|EPI ISL 498534|B.1.5|Australia|2020-05-16	0.0001042521	Oceania
Oceania|hCoV-19/Australia/VIC1222/2020|EPI ISL 430519|B.1.5|Australia|2020-04-01	Oceania|hCoV-19/Australia/ACT0074/2020|EPI ISL 498534|B.1.5|Australia|2020-05-16	0.0000000000	Oceania
Oceania|hCoV-19/Australia/VIC1214/2020|EPI ISL 430505|B.1.5|Australia|2020-04-01	Oceania|hCoV-19/Australia/ACT0074/2020|EPI ISL 498534|B.1.5|Australia|2020-05-16	0.0000347447	Oceania
Oceania|hCoV-19/Australia/VIC1208/2020|EPI ISL 430498|B.1.5|Australia|2020-04-01	Oceania|hCoV-19/Australia/ACT0074/2020|EPI ISL 498534|B.1.5|Australia|2020-05-16	0.0002432712	Oceania
Oceania|hCoV-19/Australia/VIC1211/2020|EPI ISL 430501|B.1|Australia|2020-04-01	Oceania|hCoV-19/Australia/ACT0074/2020|EPI ISL 498534|B.1.5|Australia|2020-05-16	0.0001393041	Oceania
Oceania|hCoV-19/Australia/VIC1012/2020|EPI ISL 430548|B.1.1|Australia|2020-04-01	Oceania|hCoV-19/Australia/ACT0074/2020|EPI ISL 498534|B.1.5|Australia|2020-05-16	0.0001395984	Oceania
Oceania|hCoV-19/Australia/VIC1219/2020|EPI ISL 430516|B.1.22|Australia|2020-04-01	Oceania|hCoV-19/Australia/ACT0074/2020|EPI ISL 498534|B.1.5|Australia|2020-05-16	0.0001754041	Oceania
Oceania|hCoV-19/Australia/VIC1212/2020|EPI ISL 430502|B.1|Australia|2020-04-01	Oceania|hCoV-19/Australia/ACT0074/2020|EPI ISL 498534|B.1.5|Australia|2020-05-16	0.0002106157	Oceania
Oceania|hCoV-19/Australia/VIC1209/2020|EPI ISL 430499|B.1.1|Australia|2020-04-01	Oceania|hCoV-19/Australia/ACT0074/2020|EPI ISL 498534|B.1.5|Australia|2020-05-16	0.0002810915	Oceania
Oceania|hCoV-19/Australia/SAP089/2020|EPI ISL 451124|B.1|Australia|2020-04-01	Oceania|hCoV-19/Australia/ACT0074/2020|EPI ISL 498534|B.1.5|Australia|2020-05-16	0.0000701277	Oceania
Oceania|hCoV-19/Australia/VIC1014/2020|EPI ISL 430555|B.1.5|Australia|2020-04-01	Oceania|hCoV-19/Australia/ACT0074/2020|EPI ISL 498534|B.1.5|Australia|2020-05-16	0.0000711364	Oceania
Oceania|hCoV-19/Australia/VIC1218/2020|EPI ISL 430515|B.1.5|Australia|2020-04-01	Oceania|hCoV-19/Australia/ACT0074/2020|EPI ISL 498534|B.1.5|Australia|2020-05-16	0.0000000000	Oceania
Oceania|hCoV-19/Australia/SAP092/2020|EPI ISL 451127|B.1|Australia|2020-04-01	Oceania|hCoV-19/Australia/ACT0074/2020|EPI ISL 498534|B.1.5|Australia|2020-05-16	0.0002131027	Oceania
Oceania|hCoV-19/Australia/VPRL009/2020|EPI ISL 455601|B.1|Australia|2020-04-01	Oceania|hCoV-19/Australia/ACT0074/2020|EPI ISL 498534|B.1.5|Australia|2020-05-16	0.0000711984	Oceania
Oceania|hCoV-19/Australia/VIC1213/2020|EPI ISL 430503|B.1|Australia|2020-04-01	Oceania|hCoV-19/Australia/ACT0074/2020|EPI ISL 498534|B.1.5|Australia|2020-05-16	0.0002122921	Oceania
Oceania|hCoV-19/Australia/VIC1215/2020|EPI ISL 430508|B.1|Australia|2020-04-01	Oceania|hCoV-19/Australia/ACT0074/2020|EPI ISL 498534|B.1.5|Australia|2020-05-16	0.0001077253	Oceania
Oceania|hCoV-19/Australia/VIC1010/2020|EPI ISL 430560|B.1|Australia|2020-04-01	Oceania|hCoV-19/Australia/ACT0074/2020|EPI ISL 498534|B.1.5|Australia|2020-05-16	0.0001081503	Oceania
Oceania|hCoV-19/New Zealand/20VR1995/2020|EPI ISL 456325|B|New Zealand|2020-04-01	Oceania|hCoV-19/Australia/ACT0074/2020|EPI ISL 498534|B.1.5|Australia|2020-05-16	0.0002189422	Oceania
Oceania|hCoV-19/New Zealand/20VR2022/2020|EPI ISL 456337|B.1|New Zealand|2020-04-01	Oceania|hCoV-19/Australia/ACT0074/2020|EPI ISL 498534|B.1.5|Australia|2020-05-16	0.0000366104	Oceania
Oceania|hCoV-19/Australia/QLD973/2020|EPI ISL 530231|B.1.5|Australia|2020-04-02	Oceania|hCoV-19/Australia/ACT0074/2020|EPI ISL 498534|B.1.5|Australia|2020-05-16	0.0001737632	Oceania
Oceania|hCoV-19/Australia/QLD1015/2020|EPI ISL 530275|B.1|Australia|2020-04-02	Oceania|hCoV-19/Australia/ACT0074/2020|EPI ISL 498534|B.1.5|Australia|2020-05-16	0.0000694942	Oceania
Oceania|hCoV-19/Australia/VPRL005/2020|EPI ISL 455597|B.1|Australia|2020-04-02	Oceania|hCoV-19/Australia/ACT0074/2020|EPI ISL 498534|B.1.5|Australia|2020-05-16	0.0001042435	Oceania
Oceania|hCoV-19/Australia/NSW2431/2020|EPI ISL 527015|B.1.1|Australia|2020-04-02	Oceania|hCoV-19/Australia/ACT0074/2020|EPI ISL 498534|B.1.5|Australia|2020-05-16	0.0001390025	Oceania
Oceania|hCoV-19/Australia/VIC812/2020|EPI ISL 427085|B.4|Australia|2020-04-02	Oceania|hCoV-19/Australia/ACT0074/2020|EPI ISL 498534|B.1.5|Australia|2020-05-16	0.0003823251	Oceania
Oceania|hCoV-19/Australia/SAP019/2020|EPI ISL 468017|B.1|Australia|2020-04-02	Oceania|hCoV-19/Australia/ACT0074/2020|EPI ISL 498534|B.1.5|Australia|2020-05-16	0.0000694942	Oceania
Oceania|hCoV-19/New Zealand/20VR2095/2020|EPI ISL 548123|B.1.1.75|New Zealand|2020-04-02	Oceania|hCoV-19/Australia/ACT0074/2020|EPI ISL 498534|B.1.5|Australia|2020-05-16	0.0002432815	Oceania
Oceania|hCoV-19/Australia/NSW290/2020|EPI ISL 451554|B.1|Australia|2020-04-02	Oceania|hCoV-19/Australia/ACT0074/2020|EPI ISL 498534|B.1.5|Australia|2020-05-16	0.0001400366	Oceania
Oceania|hCoV-19/Australia/NSW270/2020|EPI ISL 451535|B.3|Australia|2020-04-02	Oceania|hCoV-19/Australia/ACT0074/2020|EPI ISL 498534|B.1.5|Australia|2020-05-16	0.0002800953	Oceania
Oceania|hCoV-19/Australia/NSW284/2020|EPI ISL 451548|B.1.5|Australia|2020-04-02	Oceania|hCoV-19/Australia/ACT0074/2020|EPI ISL 498534|B.1.5|Australia|2020-05-16	0.0000000000	Oceania
Oceania|hCoV-19/Australia/NSW349/2020|EPI ISL 451610|B.1.3|Australia|2020-04-02	Oceania|hCoV-19/Australia/ACT0074/2020|EPI ISL 498534|B.1.5|Australia|2020-05-16	0.0001750962	Oceania
Oceania|hCoV-19/Australia/NSW624/2020|EPI ISL 490033|B.1.1|Australia|2020-04-02	Oceania|hCoV-19/Australia/ACT0074/2020|EPI ISL 498534|B.1.5|Australia|2020-05-16	0.0001050233	Oceania
Oceania|hCoV-19/Australia/NSW277/2020|EPI ISL 451541|B.1.1|Australia|2020-04-02	Oceania|hCoV-19/Australia/ACT0074/2020|EPI ISL 498534|B.1.5|Australia|2020-05-16	0.0001400340	Oceania
Oceania|hCoV-19/New Zealand/20VR1910/2020|EPI ISL 456305|B.31|New Zealand|2020-04-02	Oceania|hCoV-19/Australia/ACT0074/2020|EPI ISL 498534|B.1.5|Australia|2020-05-16	0.0004519093	Oceania
Oceania|hCoV-19/New Zealand/20VR1887/2020|EPI ISL 456294|B.1|New Zealand|2020-04-02	Oceania|hCoV-19/Australia/ACT0074/2020|EPI ISL 498534|B.1.5|Australia|2020-05-16	0.0000694981	Oceania
Oceania|hCoV-19/Australia/SAP014/2020|EPI ISL 468019|B.1|Australia|2020-04-02	Oceania|hCoV-19/Australia/ACT0074/2020|EPI ISL 498534|B.1.5|Australia|2020-05-16	0.0000694942	Oceania
Oceania|hCoV-19/New Zealand/20VR1907/2020|EPI ISL 456303|B.1|New Zealand|2020-04-02	Oceania|hCoV-19/Australia/ACT0074/2020|EPI ISL 498534|B.1.5|Australia|2020-05-16	0.0001738070	Oceania
Oceania|hCoV-19/Australia/SAP018/2020|EPI ISL 467994|B.1|Australia|2020-04-02	Oceania|hCoV-19/Australia/ACT0074/2020|EPI ISL 498534|B.1.5|Australia|2020-05-16	0.0001389943	Oceania
Oceania|hCoV-19/Australia/VIC1025/2020|EPI ISL 430532|B.1.5|Australia|2020-04-02	Oceania|hCoV-19/Australia/ACT0074/2020|EPI ISL 498534|B.1.5|Australia|2020-05-16	0.0000000000	Oceania
Oceania|hCoV-19/Australia/SAP093/2020|EPI ISL 451128|B.1|Australia|2020-04-02	Oceania|hCoV-19/Australia/ACT0074/2020|EPI ISL 498534|B.1.5|Australia|2020-05-16	0.0001042435	Oceania
Oceania|hCoV-19/Australia/SAP017/2020|EPI ISL 468012|B.1|Australia|2020-04-02	Oceania|hCoV-19/Australia/ACT0074/2020|EPI ISL 498534|B.1.5|Australia|2020-05-16	0.0001042435	Oceania
Oceania|hCoV-19/Australia/VIC1232/2020|EPI ISL 563551|B.1.5|Australia|2020-04-02	Oceania|hCoV-19/Australia/ACT0074/2020|EPI ISL 498534|B.1.5|Australia|2020-05-16	0.0000000000	Oceania
Oceania|hCoV-19/Australia/SAP015/2020|EPI ISL 467990|B.1|Australia|2020-04-02	Oceania|hCoV-19/Australia/ACT0074/2020|EPI ISL 498534|B.1.5|Australia|2020-05-16	0.0000695860	Oceania
Oceania|hCoV-19/Australia/VIC1024/2020|EPI ISL 430531|B.1|Australia|2020-04-02	Oceania|hCoV-19/Australia/ACT0074/2020|EPI ISL 498534|B.1.5|Australia|2020-05-16	0.0000700980	Oceania
Oceania|hCoV-19/Australia/VIC814/2020|EPI ISL 427087|B.1.1|Australia|2020-04-02	Oceania|hCoV-19/Australia/ACT0074/2020|EPI ISL 498534|B.1.5|Australia|2020-05-16	0.0002459393	Oceania
Oceania|hCoV-19/Australia/VIC1234/2020|EPI ISL 430511|B.1.1|Australia|2020-04-02	Oceania|hCoV-19/Australia/ACT0074/2020|EPI ISL 498534|B.1.5|Australia|2020-05-16	0.0001751873	Oceania
Oceania|hCoV-19/Australia/VIC1231/2020|EPI ISL 561957|B.1|Australia|2020-04-02	Oceania|hCoV-19/Australia/ACT0074/2020|EPI ISL 498534|B.1.5|Australia|2020-05-16	0.0000700711	Oceania
Oceania|hCoV-19/Australia/ACT0073/2020|EPI ISL 498533|B.1.1|Australia|2020-04-02	Oceania|hCoV-19/Australia/ACT0074/2020|EPI ISL 498534|B.1.5|Australia|2020-05-16	0.0001042569	Oceania
Oceania|hCoV-19/Australia/TAS105/2020|EPI ISL 522571|B.1|Australia|2020-04-02	Oceania|hCoV-19/Australia/ACT0074/2020|EPI ISL 498534|B.1.5|Australia|2020-05-16	0.0000701989	Oceania
Oceania|hCoV-19/Australia/TAS173/2020|EPI ISL 522626|B.1.5|Australia|2020-04-02	Oceania|hCoV-19/Australia/ACT0074/2020|EPI ISL 498534|B.1.5|Australia|2020-05-16	0.0000708315	Oceania
Oceania|hCoV-19/Australia/VIC1881/2020|EPI ISL 480571|B.1.1|Australia|2020-04-02	Oceania|hCoV-19/Australia/ACT0074/2020|EPI ISL 498534|B.1.5|Australia|2020-05-16	0.0001427588	Oceania
Oceania|hCoV-19/Australia/VIC815/2020|EPI ISL 427088|B.1|Australia|2020-04-02	Oceania|hCoV-19/Australia/ACT0074/2020|EPI ISL 498534|B.1.5|Australia|2020-05-16	0.0002161302	Oceania
Oceania|hCoV-19/Australia/VIC813/2020|EPI ISL 427086|B.4|Australia|2020-04-02	Oceania|hCoV-19/Australia/ACT0074/2020|EPI ISL 498534|B.1.5|Australia|2020-05-16	0.0003588977	Oceania
Oceania|hCoV-19/Australia/VIC1046/2020|EPI ISL 430550|B.1|Australia|2020-04-03	Oceania|hCoV-19/Australia/ACT0074/2020|EPI ISL 498534|B.1.5|Australia|2020-05-16	0.0001042484	Oceania
Oceania|hCoV-19/Australia/VIC820/2020|EPI ISL 427092|B.1|Australia|2020-04-03	Oceania|hCoV-19/Australia/ACT0074/2020|EPI ISL 498534|B.1.5|Australia|2020-05-16	0.0001389943	Oceania
Oceania|hCoV-19/Australia/VIC828/2020|EPI ISL 427096|B.1.1|Australia|2020-04-03	Oceania|hCoV-19/Australia/ACT0074/2020|EPI ISL 498534|B.1.5|Australia|2020-05-16	0.0002432700	Oceania
Oceania|hCoV-19/New Zealand/20VR2096/2020|EPI ISL 548124|B.40|New Zealand|2020-04-03	Oceania|hCoV-19/Australia/ACT0074/2020|EPI ISL 498534|B.1.5|Australia|2020-05-16	0.0003475837	Oceania
Oceania|hCoV-19/Australia/SAP226/2020|EPI ISL 468024|B.1.1.1|Australia|2020-04-03	Oceania|hCoV-19/Australia/ACT0074/2020|EPI ISL 498534|B.1.5|Australia|2020-05-16	0.0002780502	Oceania
Oceania|hCoV-19/Australia/VIC1041/2020|EPI ISL 430536|B.1|Australia|2020-04-03	Oceania|hCoV-19/Australia/ACT0074/2020|EPI ISL 498534|B.1.5|Australia|2020-05-16	0.0000694942	Oceania
Oceania|hCoV-19/Australia/VIC824/2020|EPI ISL 427095|B.1|Australia|2020-04-03	Oceania|hCoV-19/Australia/ACT0074/2020|EPI ISL 498534|B.1.5|Australia|2020-05-16	0.0001389943	Oceania
Oceania|hCoV-19/Australia/SAP437/2020|EPI ISL 508128|B.1.1|Australia|2020-04-03	Oceania|hCoV-19/Australia/ACT0074/2020|EPI ISL 498534|B.1.5|Australia|2020-05-16	0.0002432771	Oceania
Oceania|hCoV-19/Australia/QLD967/2020|EPI ISL 530232|B.1|Australia|2020-04-03	Oceania|hCoV-19/Australia/ACT0074/2020|EPI ISL 498534|B.1.5|Australia|2020-05-16	0.0000694942	Oceania
Oceania|hCoV-19/Australia/NSW301/2020|EPI ISL 451565|B.4|Australia|2020-04-03	Oceania|hCoV-19/Australia/ACT0074/2020|EPI ISL 498534|B.1.5|Australia|2020-05-16	0.0004202067	Oceania
Oceania|hCoV-19/Australia/NSW287/2020|EPI ISL 451551|B.1.1|Australia|2020-04-03	Oceania|hCoV-19/Australia/ACT0074/2020|EPI ISL 498534|B.1.5|Australia|2020-05-16	0.0001400340	Oceania
Oceania|hCoV-19/Australia/NSW269/2020|EPI ISL 451534|B.1|Australia|2020-04-03	Oceania|hCoV-19/Australia/ACT0074/2020|EPI ISL 498534|B.1.5|Australia|2020-05-16	0.0001050170	Oceania
Oceania|hCoV-19/Australia/WA13/2020|EPI ISL 470831|B.1|Australia|2020-04-03	Oceania|hCoV-19/Australia/ACT0074/2020|EPI ISL 498534|B.1.5|Australia|2020-05-16	0.0001390136	Oceania
Oceania|hCoV-19/Australia/VIC1039/2020|EPI ISL 430535|B.1.1.8|Australia|2020-04-03	Oceania|hCoV-19/Australia/ACT0074/2020|EPI ISL 498534|B.1.5|Australia|2020-05-16	0.0002085127	Oceania
Oceania|hCoV-19/Australia/VIC821/2020|EPI ISL 427093|B.1.5|Australia|2020-04-03	Oceania|hCoV-19/Australia/ACT0074/2020|EPI ISL 498534|B.1.5|Australia|2020-05-16	0.0000000000	Oceania
Oceania|hCoV-19/Australia/VIC1045/2020|EPI ISL 430546|B.1|Australia|2020-04-03	Oceania|hCoV-19/Australia/ACT0074/2020|EPI ISL 498534|B.1.5|Australia|2020-05-16	0.0000700736	Oceania
Oceania|hCoV-19/Australia/VIC1044/2020|EPI ISL 430540|B.3|Australia|2020-04-03	Oceania|hCoV-19/Australia/ACT0074/2020|EPI ISL 498534|B.1.5|Australia|2020-05-16	0.0002807537	Oceania
Oceania|hCoV-19/Australia/SAP145/2020|EPI ISL 467987|B.1|Australia|2020-04-03	Oceania|hCoV-19/Australia/ACT0074/2020|EPI ISL 498534|B.1.5|Australia|2020-05-16	0.0001048935	Oceania
Oceania|hCoV-19/Australia/VIC1038/2020|EPI ISL 430534|B.1.1|Australia|2020-04-03	Oceania|hCoV-19/Australia/ACT0074/2020|EPI ISL 498534|B.1.5|Australia|2020-05-16	0.0001412055	Oceania
Oceania|hCoV-19/New Zealand/20VR2055/2020|EPI ISL 456350|B.1.1|New Zealand|2020-04-03	Oceania|hCoV-19/Australia/ACT0074/2020|EPI ISL 498534|B.1.5|Australia|2020-05-16	0.0001063070	Oceania
Oceania|hCoV-19/New Zealand/20VR1947/2020|EPI ISL 456318|B.31|New Zealand|2020-04-03	Oceania|hCoV-19/Australia/ACT0074/2020|EPI ISL 498534|B.1.5|Australia|2020-05-16	0.0004962898	Oceania
Oceania|hCoV-19/New Zealand/20VR1927/2020|EPI ISL 456311|B.1|New Zealand|2020-04-03	Oceania|hCoV-19/Australia/ACT0074/2020|EPI ISL 498534|B.1.5|Australia|2020-05-16	0.0000708906	Oceania
Oceania|hCoV-19/New Zealand/20VR1928/2020|EPI ISL 456312|B|New Zealand|2020-04-03	Oceania|hCoV-19/Australia/ACT0074/2020|EPI ISL 498534|B.1.5|Australia|2020-05-16	0.0000708717	Oceania
Oceania|hCoV-19/Australia/VIC818/2020|EPI ISL 427090|B.1.22|Australia|2020-04-03	Oceania|hCoV-19/Australia/ACT0074/2020|EPI ISL 498534|B.1.5|Australia|2020-05-16	0.0003507626	Oceania
Oceania|hCoV-19/Australia/SAP247/2020|EPI ISL 483081|B.1|Australia|2020-04-03	Oceania|hCoV-19/Australia/ACT0074/2020|EPI ISL 498534|B.1.5|Australia|2020-05-16	0.0001413652	Oceania
Oceania|hCoV-19/Australia/VIC816/2020|EPI ISL 427089|B.1.5|Australia|2020-04-03	Oceania|hCoV-19/Australia/ACT0074/2020|EPI ISL 498534|B.1.5|Australia|2020-05-16	0.0001410002	Oceania
Oceania|hCoV-19/New Zealand/20VR1929/2020|EPI ISL 456313|B|New Zealand|2020-04-03	Oceania|hCoV-19/Australia/ACT0074/2020|EPI ISL 498534|B.1.5|Australia|2020-05-16	0.0000364862	Oceania
Oceania|hCoV-19/Australia/VIC837/2020|EPI ISL 427101|B.1.22|Australia|2020-04-04	Oceania|hCoV-19/Australia/ACT0074/2020|EPI ISL 498534|B.1.5|Australia|2020-05-16	0.0002085001	Oceania
Oceania|hCoV-19/Australia/NSW2544/2020|EPI ISL 527045|B.1|Australia|2020-04-04	Oceania|hCoV-19/Australia/ACT0074/2020|EPI ISL 498534|B.1.5|Australia|2020-05-16	0.0001042435	Oceania
Oceania|hCoV-19/Australia/NSW2543/2020|EPI ISL 527044|B.1|Australia|2020-04-04	Oceania|hCoV-19/Australia/ACT0074/2020|EPI ISL 498534|B.1.5|Australia|2020-05-16	0.0001737600	Oceania
Oceania|hCoV-19/Australia/NSW2550/2020|EPI ISL 527051|B.1.98|Australia|2020-04-04	Oceania|hCoV-19/Australia/ACT0074/2020|EPI ISL 498534|B.1.5|Australia|2020-05-16	0.0001042385	Oceania
Oceania|hCoV-19/Australia/VIC848/2020|EPI ISL 427108|B.1|Australia|2020-04-04	Oceania|hCoV-19/Australia/ACT0074/2020|EPI ISL 498534|B.1.5|Australia|2020-05-16	0.0001042485	Oceania
Oceania|hCoV-19/Australia/NSW2548/2020|EPI ISL 527049|B.1.98|Australia|2020-04-04	Oceania|hCoV-19/Australia/ACT0074/2020|EPI ISL 498534|B.1.5|Australia|2020-05-16	0.0002085102	Oceania
Oceania|hCoV-19/Australia/NSW2536/2020|EPI ISL 527039|B.1.98|Australia|2020-04-04	Oceania|hCoV-19/Australia/ACT0074/2020|EPI ISL 498534|B.1.5|Australia|2020-05-16	0.0001737548	Oceania
Oceania|hCoV-19/Australia/NSW2547/2020|EPI ISL 527048|B.1|Australia|2020-04-04	Oceania|hCoV-19/Australia/ACT0074/2020|EPI ISL 498534|B.1.5|Australia|2020-05-16	0.0001042447	Oceania
Oceania|hCoV-19/Australia/VIC843/2020|EPI ISL 427103|B.1.5|Australia|2020-04-04	Oceania|hCoV-19/Australia/ACT0074/2020|EPI ISL 498534|B.1.5|Australia|2020-05-16	0.0000000000	Oceania
Oceania|hCoV-19/Australia/VIC842/2020|EPI ISL 427102|B.1|Australia|2020-04-04	Oceania|hCoV-19/Australia/ACT0074/2020|EPI ISL 498534|B.1.5|Australia|2020-05-16	0.0002085065	Oceania
Oceania|hCoV-19/Australia/NSW2551/2020|EPI ISL 527052|B.1.98|Australia|2020-04-04	Oceania|hCoV-19/Australia/ACT0074/2020|EPI ISL 498534|B.1.5|Australia|2020-05-16	0.0002085202	Oceania
Oceania|hCoV-19/Australia/NSW2545/2020|EPI ISL 527046|B.40|Australia|2020-04-04	Oceania|hCoV-19/Australia/ACT0074/2020|EPI ISL 498534|B.1.5|Australia|2020-05-16	0.0003128038	Oceania
Oceania|hCoV-19/Australia/NSW2549/2020|EPI ISL 527050|B.1.98|Australia|2020-04-04	Oceania|hCoV-19/Australia/ACT0074/2020|EPI ISL 498534|B.1.5|Australia|2020-05-16	0.0003128151	Oceania
Oceania|hCoV-19/Australia/VIC846/2020|EPI ISL 427106|B.4|Australia|2020-04-04	Oceania|hCoV-19/Australia/ACT0074/2020|EPI ISL 498534|B.1.5|Australia|2020-05-16	0.0004170984	Oceania
Oceania|hCoV-19/Australia/VIC845/2020|EPI ISL 427105|B.1.22|Australia|2020-04-04	Oceania|hCoV-19/Australia/ACT0074/2020|EPI ISL 498534|B.1.5|Australia|2020-05-16	0.0002432671	Oceania
Oceania|hCoV-19/Australia/NSW2542/2020|EPI ISL 527043|B.1|Australia|2020-04-04	Oceania|hCoV-19/Australia/ACT0074/2020|EPI ISL 498534|B.1.5|Australia|2020-05-16	0.0001390050	Oceania
Oceania|hCoV-19/Australia/VIC1062/2020|EPI ISL 430578|B.1.5|Australia|2020-04-04	Oceania|hCoV-19/Australia/ACT0074/2020|EPI ISL 498534|B.1.5|Australia|2020-05-16	0.0001390050	Oceania
Oceania|hCoV-19/Australia/NSW298/2020|EPI ISL 451562|B.1.5|Australia|2020-04-04	Oceania|hCoV-19/Australia/ACT0074/2020|EPI ISL 498534|B.1.5|Australia|2020-05-16	0.0001400231	Oceania
Oceania|hCoV-19/Australia/NSW295/2020|EPI ISL 451559|B.4|Australia|2020-04-04	Oceania|hCoV-19/Australia/ACT0074/2020|EPI ISL 498534|B.1.5|Australia|2020-05-16	0.0003151197	Oceania
Oceania|hCoV-19/Australia/NSW296/2020|EPI ISL 451560|B.1.1|Australia|2020-04-04	Oceania|hCoV-19/Australia/ACT0074/2020|EPI ISL 498534|B.1.5|Australia|2020-05-16	0.0001400340	Oceania
Oceania|hCoV-19/Australia/NSW309/2020|EPI ISL 451573|B.1.5|Australia|2020-04-04	Oceania|hCoV-19/Australia/ACT0074/2020|EPI ISL 498534|B.1.5|Australia|2020-05-16	0.0000350035	Oceania
Oceania|hCoV-19/New Zealand/20VR2063/2020|EPI ISL 456355|B.1.1|New Zealand|2020-04-04	Oceania|hCoV-19/Australia/ACT0074/2020|EPI ISL 498534|B.1.5|Australia|2020-05-16	0.0001042533	Oceania
Oceania|hCoV-19/New Zealand/20VR1936/2020|EPI ISL 456315|B.1|New Zealand|2020-04-04	Oceania|hCoV-19/Australia/ACT0074/2020|EPI ISL 498534|B.1.5|Australia|2020-05-16	0.0001042706	Oceania
Oceania|hCoV-19/Australia/VIC851/2020|EPI ISL 427111|B.1.1|Australia|2020-04-04	Oceania|hCoV-19/Australia/ACT0074/2020|EPI ISL 498534|B.1.5|Australia|2020-05-16	0.0001390557	Oceania
Oceania|hCoV-19/Australia/VIC849/2020|EPI ISL 427109|B.1|Australia|2020-04-04	Oceania|hCoV-19/Australia/ACT0074/2020|EPI ISL 498534|B.1.5|Australia|2020-05-16	0.0000694942	Oceania
Oceania|hCoV-19/Australia/VIC850/2020|EPI ISL 427110|B.1.1|Australia|2020-04-04	Oceania|hCoV-19/Australia/ACT0074/2020|EPI ISL 498534|B.1.5|Australia|2020-05-16	0.0001042497	Oceania
Oceania|hCoV-19/Australia/VIC852/2020|EPI ISL 427112|B.1.1|Australia|2020-04-04	Oceania|hCoV-19/Australia/ACT0074/2020|EPI ISL 498534|B.1.5|Australia|2020-05-16	0.0001046716	Oceania
Oceania|hCoV-19/Australia/VIC829/2020|EPI ISL 427097|B.1.5|Australia|2020-04-04	Oceania|hCoV-19/Australia/ACT0074/2020|EPI ISL 498534|B.1.5|Australia|2020-05-16	0.0000352857	Oceania
Oceania|hCoV-19/Australia/VIC1276/2020|EPI ISL 430685|B.1.1.10|Australia|2020-04-04	Oceania|hCoV-19/Australia/ACT0074/2020|EPI ISL 498534|B.1.5|Australia|2020-05-16	0.0002469629	Oceania
Oceania|hCoV-19/Australia/VIC834/2020|EPI ISL 427099|B.1|Australia|2020-04-04	Oceania|hCoV-19/Australia/ACT0074/2020|EPI ISL 498534|B.1.5|Australia|2020-05-16	0.0000716572	Oceania
Oceania|hCoV-19/Australia/VIC844/2020|EPI ISL 427104|B.1.5|Australia|2020-04-04	Oceania|hCoV-19/Australia/ACT0074/2020|EPI ISL 498534|B.1.5|Australia|2020-05-16	0.0001071829	Oceania
Oceania|hCoV-19/New Zealand/20VR2097/2020|EPI ISL 456376|B.1.370|New Zealand|2020-04-05	Oceania|hCoV-19/Australia/ACT0074/2020|EPI ISL 498534|B.1.5|Australia|2020-05-16	0.0001389942	Oceania
Oceania|hCoV-19/Australia/VIC857/2020|EPI ISL 427116|B.1|Australia|2020-04-05	Oceania|hCoV-19/Australia/ACT0074/2020|EPI ISL 498534|B.1.5|Australia|2020-05-16	0.0001042435	Oceania
Oceania|hCoV-19/Australia/VIC858/2020|EPI ISL 427117|B.1.1|Australia|2020-04-05	Oceania|hCoV-19/Australia/ACT0074/2020|EPI ISL 498534|B.1.5|Australia|2020-05-16	0.0001390025	Oceania
Oceania|hCoV-19/Australia/VIC860/2020|EPI ISL 427118|B.1.1|Australia|2020-04-05	Oceania|hCoV-19/Australia/ACT0074/2020|EPI ISL 498534|B.1.5|Australia|2020-05-16	0.0001042497	Oceania
Oceania|hCoV-19/Australia/VIC876/2020|EPI ISL 427131|B.1.1.33|Australia|2020-04-05	Oceania|hCoV-19/Australia/ACT0074/2020|EPI ISL 498534|B.1.5|Australia|2020-05-16	0.0001737568	Oceania
Oceania|hCoV-19/Australia/SAP441/2020|EPI ISL 508132|B.1.1|Australia|2020-04-05	Oceania|hCoV-19/Australia/ACT0074/2020|EPI ISL 498534|B.1.5|Australia|2020-05-16	0.0001737569	Oceania
Oceania|hCoV-19/Australia/NSW2132/2020|EPI ISL 500625|B.1|Australia|2020-04-05	Oceania|hCoV-19/Australia/ACT0074/2020|EPI ISL 498534|B.1.5|Australia|2020-05-16	0.0001737486	Oceania
Oceania|hCoV-19/Australia/VIC869/2020|EPI ISL 427124|B.3|Australia|2020-04-05	Oceania|hCoV-19/Australia/ACT0074/2020|EPI ISL 498534|B.1.5|Australia|2020-05-16	0.0002432727	Oceania
Oceania|hCoV-19/Australia/VIC863/2020|EPI ISL 427120|B.1|Australia|2020-04-05	Oceania|hCoV-19/Australia/ACT0074/2020|EPI ISL 498534|B.1.5|Australia|2020-05-16	0.0000694942	Oceania
Oceania|hCoV-19/Australia/NSW275/2020|EPI ISL 451539|B.6|Australia|2020-04-05	Oceania|hCoV-19/Australia/ACT0074/2020|EPI ISL 498534|B.1.5|Australia|2020-05-16	0.0004202067	Oceania
Oceania|hCoV-19/Australia/WA99/2020|EPI ISL 512752|B.1.1|Australia|2020-04-05	Oceania|hCoV-19/Australia/ACT0074/2020|EPI ISL 498534|B.1.5|Australia|2020-05-16	0.0002801124	Oceania
Oceania|hCoV-19/Australia/NSW2131/2020|EPI ISL 500624|B.1|Australia|2020-04-05	Oceania|hCoV-19/Australia/ACT0074/2020|EPI ISL 498534|B.1.5|Australia|2020-05-16	0.0002085148	Oceania
Oceania|hCoV-19/New Zealand/20VR2059/2020|EPI ISL 456353|B.1|New Zealand|2020-04-05	Oceania|hCoV-19/Australia/ACT0074/2020|EPI ISL 498534|B.1.5|Australia|2020-05-16	0.0000695102	Oceania
Oceania|hCoV-19/Australia/VIC870/2020|EPI ISL 427125|B.1.5|Australia|2020-04-05	Oceania|hCoV-19/Australia/ACT0074/2020|EPI ISL 498534|B.1.5|Australia|2020-05-16	0.0000000000	Oceania
Oceania|hCoV-19/Australia/VIC1071/2020|EPI ISL 430581|B.1|Australia|2020-04-05	Oceania|hCoV-19/Australia/ACT0074/2020|EPI ISL 498534|B.1.5|Australia|2020-05-16	0.0000347457	Oceania
Oceania|hCoV-19/Australia/VIC873/2020|EPI ISL 427128|B.1|Australia|2020-04-05	Oceania|hCoV-19/Australia/ACT0074/2020|EPI ISL 498534|B.1.5|Australia|2020-05-16	0.0000697876	Oceania
Oceania|hCoV-19/Australia/WA83/2020|EPI ISL 512736|B.1.1|Australia|2020-04-05	Oceania|hCoV-19/Australia/ACT0074/2020|EPI ISL 498534|B.1.5|Australia|2020-05-16	0.0002506306	Oceania
Oceania|hCoV-19/Australia/VIC872/2020|EPI ISL 427127|B.52|Australia|2020-04-05	Oceania|hCoV-19/Australia/ACT0074/2020|EPI ISL 498534|B.1.5|Australia|2020-05-16	0.0004260202	Oceania
Oceania|hCoV-19/New Zealand/20VR2098/2020|EPI ISL 548125|B.1.1|New Zealand|2020-04-05	Oceania|hCoV-19/Australia/ACT0074/2020|EPI ISL 498534|B.1.5|Australia|2020-05-16	0.0001081148	Oceania
Oceania|hCoV-19/New Zealand/20VR2092/2020|EPI ISL 456373|B.1|New Zealand|2020-04-05	Oceania|hCoV-19/Australia/ACT0074/2020|EPI ISL 498534|B.1.5|Australia|2020-05-16	0.0000726633	Oceania
Oceania|hCoV-19/Australia/SAP027/2020|EPI ISL 468009|B.1|Australia|2020-04-06	Oceania|hCoV-19/Australia/ACT0074/2020|EPI ISL 498534|B.1.5|Australia|2020-05-16	0.0000694928	Oceania
Oceania|hCoV-19/Australia/VIC881/2020|EPI ISL 427135|B.1.1|Australia|2020-04-06	Oceania|hCoV-19/Australia/ACT0074/2020|EPI ISL 498534|B.1.5|Australia|2020-05-16	0.0001737703	Oceania
Oceania|hCoV-19/Australia/VIC883/2020|EPI ISL 427136|B.1.356|Australia|2020-04-06	Oceania|hCoV-19/Australia/ACT0074/2020|EPI ISL 498534|B.1.5|Australia|2020-05-16	0.0001738092	Oceania
Oceania|hCoV-19/Australia/WA15/2020|EPI ISL 470833|B.1|Australia|2020-04-06	Oceania|hCoV-19/Australia/ACT0074/2020|EPI ISL 498534|B.1.5|Australia|2020-05-16	0.0000694950	Oceania
Oceania|hCoV-19/Australia/VIC884/2020|EPI ISL 427137|B.1|Australia|2020-04-06	Oceania|hCoV-19/Australia/ACT0074/2020|EPI ISL 498534|B.1.5|Australia|2020-05-16	0.0000000000	Oceania
Oceania|hCoV-19/Australia/VIC1080/2020|EPI ISL 430579|B.1|Australia|2020-04-06	Oceania|hCoV-19/Australia/ACT0074/2020|EPI ISL 498534|B.1.5|Australia|2020-05-16	0.0001737569	Oceania
Oceania|hCoV-19/Australia/NSW2577/2020|EPI ISL 527062|B.1|Australia|2020-04-06	Oceania|hCoV-19/Australia/ACT0074/2020|EPI ISL 498534|B.1.5|Australia|2020-05-16	0.0001042447	Oceania
Oceania|hCoV-19/Australia/NSW544/2020|EPI ISL 455083|B.1.5|Australia|2020-04-06	Oceania|hCoV-19/Australia/ACT0074/2020|EPI ISL 498534|B.1.5|Australia|2020-05-16	0.0001050201	Oceania
Oceania|hCoV-19/Australia/NSW381/2020|EPI ISL 451641|B.1.5|Australia|2020-04-06	Oceania|hCoV-19/Australia/ACT0074/2020|EPI ISL 498534|B.1.5|Australia|2020-05-16	0.0000000000	Oceania
Oceania|hCoV-19/Australia/NSW321/2020|EPI ISL 451583|B.1|Australia|2020-04-06	Oceania|hCoV-19/Australia/ACT0074/2020|EPI ISL 498534|B.1.5|Australia|2020-05-16	0.0001400324	Oceania
Oceania|hCoV-19/Australia/VIC887/2020|EPI ISL 427140|B.31|Australia|2020-04-06	Oceania|hCoV-19/Australia/ACT0074/2020|EPI ISL 498534|B.1.5|Australia|2020-05-16	0.0005235273	Oceania
Oceania|hCoV-19/Australia/VIC1089/2020|EPI ISL 430673|B.1.1|Australia|2020-04-06	Oceania|hCoV-19/Australia/ACT0074/2020|EPI ISL 498534|B.1.5|Australia|2020-05-16	0.0001393384	Oceania
Oceania|hCoV-19/Australia/VIC885/2020|EPI ISL 427138|B.1|Australia|2020-04-06	Oceania|hCoV-19/Australia/ACT0074/2020|EPI ISL 498534|B.1.5|Australia|2020-05-16	0.0000699731	Oceania
Oceania|hCoV-19/Australia/VIC1088/2020|EPI ISL 521864|B.6|Australia|2020-04-06	Oceania|hCoV-19/Australia/ACT0074/2020|EPI ISL 498534|B.1.5|Australia|2020-05-16	0.0003160786	Oceania
Oceania|hCoV-19/New Zealand/20VR2066/2020|EPI ISL 456357|B.31|New Zealand|2020-04-06	Oceania|hCoV-19/Australia/ACT0074/2020|EPI ISL 498534|B.1.5|Australia|2020-05-16	0.0004923981	Oceania
Oceania|hCoV-19/Australia/VIC888/2020|EPI ISL 427141|B.1|Australia|2020-04-06	Oceania|hCoV-19/Australia/ACT0074/2020|EPI ISL 498534|B.1.5|Australia|2020-05-16	0.0001052430	Oceania
Oceania|hCoV-19/Australia/VIC1078/2020|EPI ISL 430564|B.1|Australia|2020-04-06	Oceania|hCoV-19/Australia/ACT0074/2020|EPI ISL 498534|B.1.5|Australia|2020-05-16	0.0001414664	Oceania
Oceania|hCoV-19/Australia/WA44/2020|EPI ISL 470861|B.1|Australia|2020-04-07	Oceania|hCoV-19/Australia/ACT0074/2020|EPI ISL 498534|B.1.5|Australia|2020-05-16	0.0001042416	Oceania
Oceania|hCoV-19/Australia/VIC1112/2020|EPI ISL 430573|B.1|Australia|2020-04-07	Oceania|hCoV-19/Australia/ACT0074/2020|EPI ISL 498534|B.1.5|Australia|2020-05-16	0.0000694942	Oceania
Oceania|hCoV-19/Australia/SAP297/2020|EPI ISL 468025|B.1.5|Australia|2020-04-07	Oceania|hCoV-19/Australia/ACT0074/2020|EPI ISL 498534|B.1.5|Australia|2020-05-16	0.0001042466	Oceania
Oceania|hCoV-19/Australia/NSW383/2020|EPI ISL 451643|B.1.5|Australia|2020-04-07	Oceania|hCoV-19/Australia/ACT0074/2020|EPI ISL 498534|B.1.5|Australia|2020-05-16	0.0001750326	Oceania
Oceania|hCoV-19/Australia/NSW604/2020|EPI ISL 478716|B.1|Australia|2020-04-07	Oceania|hCoV-19/Australia/ACT0074/2020|EPI ISL 498534|B.1.5|Australia|2020-05-16	0.0002100676	Oceania
Oceania|hCoV-19/Australia/ACT0051/2020|EPI ISL 498518|B.1|Australia|2020-04-07	Oceania|hCoV-19/Australia/ACT0074/2020|EPI ISL 498534|B.1.5|Australia|2020-05-16	0.0001390039	Oceania
Oceania|hCoV-19/Australia/VIC1279/2020|EPI ISL 430678|B.1.1|Australia|2020-04-07	Oceania|hCoV-19/Australia/ACT0074/2020|EPI ISL 498534|B.1.5|Australia|2020-05-16	0.0001390026	Oceania
Oceania|hCoV-19/Australia/SAP298/2020|EPI ISL 468007|B.1.5|Australia|2020-04-07	Oceania|hCoV-19/Australia/ACT0074/2020|EPI ISL 498534|B.1.5|Australia|2020-05-16	0.0001042466	Oceania
Oceania|hCoV-19/Australia/VIC1094/2020|EPI ISL 430583|B.1.5|Australia|2020-04-07	Oceania|hCoV-19/Australia/ACT0074/2020|EPI ISL 498534|B.1.5|Australia|2020-05-16	0.0000694954	Oceania
Oceania|hCoV-19/Australia/VIC1110/2020|EPI ISL 430569|B.1.1|Australia|2020-04-07	Oceania|hCoV-19/Australia/ACT0074/2020|EPI ISL 498534|B.1.5|Australia|2020-05-16	0.0001390140	Oceania
Oceania|hCoV-19/Australia/VIC1109/2020|EPI ISL 430618|B.1|Australia|2020-04-07	Oceania|hCoV-19/Australia/ACT0074/2020|EPI ISL 498534|B.1.5|Australia|2020-05-16	0.0001737569	Oceania
Oceania|hCoV-19/Australia/VIC1113/2020|EPI ISL 430575|B.1|Australia|2020-04-07	Oceania|hCoV-19/Australia/ACT0074/2020|EPI ISL 498534|B.1.5|Australia|2020-05-16	0.0001737690	Oceania
Oceania|hCoV-19/Australia/WA43/2020|EPI ISL 470860|B.1|Australia|2020-04-07	Oceania|hCoV-19/Australia/ACT0074/2020|EPI ISL 498534|B.1.5|Australia|2020-05-16	0.0001054839	Oceania
Oceania|hCoV-19/Australia/VIC1106/2020|EPI ISL 430588|B.1.265|Australia|2020-04-07	Oceania|hCoV-19/Australia/ACT0074/2020|EPI ISL 498534|B.1.5|Australia|2020-05-16	0.0001747240	Oceania
Oceania|hCoV-19/Australia/TAS60/2020|EPI ISL 522733|B.1|Australia|2020-04-07	Oceania|hCoV-19/Australia/ACT0074/2020|EPI ISL 498534|B.1.5|Australia|2020-05-16	0.0001754408	Oceania
Oceania|hCoV-19/New Zealand/20VR2046/2020|EPI ISL 456345|B.1.5|New Zealand|2020-04-07	Oceania|hCoV-19/Australia/ACT0074/2020|EPI ISL 498534|B.1.5|Australia|2020-05-16	0.0000000000	Oceania
Oceania|hCoV-19/New Zealand/20VR2072/2020|EPI ISL 456359|B|New Zealand|2020-04-07	Oceania|hCoV-19/Australia/ACT0074/2020|EPI ISL 498534|B.1.5|Australia|2020-05-16	0.0002145830	Oceania
Oceania|hCoV-19/Australia/VIC1111/2020|EPI ISL 430570|B.1|Australia|2020-04-07	Oceania|hCoV-19/Australia/ACT0074/2020|EPI ISL 498534|B.1.5|Australia|2020-05-16	0.0001075773	Oceania
Oceania|hCoV-19/Australia/SAP301/2020|EPI ISL 467986|B.1|Australia|2020-04-07	Oceania|hCoV-19/Australia/ACT0074/2020|EPI ISL 498534|B.1.5|Australia|2020-05-16	0.0004969935	Oceania
Oceania|hCoV-19/Australia/VIC1092/2020|EPI ISL 430582|B.1|Australia|2020-04-07	Oceania|hCoV-19/Australia/ACT0074/2020|EPI ISL 498534|B.1.5|Australia|2020-05-16	0.0000725884	Oceania
Oceania|hCoV-19/Australia/VIC1280/2020|EPI ISL 430709|B.1.1|Australia|2020-04-07	Oceania|hCoV-19/Australia/ACT0074/2020|EPI ISL 498534|B.1.5|Australia|2020-05-16	0.0001421688	Oceania
Oceania|hCoV-19/Australia/WA45/2020|EPI ISL 470862|B.1|Australia|2020-04-08	Oceania|hCoV-19/Australia/ACT0074/2020|EPI ISL 498534|B.1.5|Australia|2020-05-16	0.0001737434	Oceania
Oceania|hCoV-19/Australia/QLD969/2020|EPI ISL 530233|B.1|Australia|2020-04-08	Oceania|hCoV-19/Australia/ACT0074/2020|EPI ISL 498534|B.1.5|Australia|2020-05-16	0.0000694942	Oceania
Oceania|hCoV-19/Australia/WA17/2020|EPI ISL 470835|B.1|Australia|2020-04-08	Oceania|hCoV-19/Australia/ACT0074/2020|EPI ISL 498534|B.1.5|Australia|2020-05-16	0.0000694950	Oceania
Oceania|hCoV-19/Australia/NSW595/2020|EPI ISL 478707|B.1.1|Australia|2020-04-08	Oceania|hCoV-19/Australia/ACT0074/2020|EPI ISL 498534|B.1.5|Australia|2020-05-16	0.0001400340	Oceania
Oceania|hCoV-19/Australia/NSW603/2020|EPI ISL 478715|B.1|Australia|2020-04-08	Oceania|hCoV-19/Australia/ACT0074/2020|EPI ISL 498534|B.1.5|Australia|2020-05-16	0.0002100676	Oceania
Oceania|hCoV-19/Australia/NSW302/2020|EPI ISL 451566|B.1.5|Australia|2020-04-08	Oceania|hCoV-19/Australia/ACT0074/2020|EPI ISL 498534|B.1.5|Australia|2020-05-16	0.0000350042	Oceania
Oceania|hCoV-19/Australia/NSW294/2020|EPI ISL 451558|B.1.1.33|Australia|2020-04-08	Oceania|hCoV-19/Australia/ACT0074/2020|EPI ISL 498534|B.1.5|Australia|2020-05-16	0.0001750463	Oceania
Oceania|hCoV-19/Australia/NSW352/2020|EPI ISL 451613|B.1.5|Australia|2020-04-08	Oceania|hCoV-19/Australia/ACT0074/2020|EPI ISL 498534|B.1.5|Australia|2020-05-16	0.0000000000	Oceania
Oceania|hCoV-19/Australia/WA60/2020|EPI ISL 512713|B.1|Australia|2020-04-08	Oceania|hCoV-19/Australia/ACT0074/2020|EPI ISL 498534|B.1.5|Australia|2020-05-16	0.0001400249	Oceania
Oceania|hCoV-19/Australia/WA104/2020|EPI ISL 512757|B.1|Australia|2020-04-08	Oceania|hCoV-19/Australia/ACT0074/2020|EPI ISL 498534|B.1.5|Australia|2020-05-16	0.0001050114	Oceania
Oceania|hCoV-19/Australia/WA61/2020|EPI ISL 512714|B.1|Australia|2020-04-08	Oceania|hCoV-19/Australia/ACT0074/2020|EPI ISL 498534|B.1.5|Australia|2020-05-16	0.0000700082	Oceania
Oceania|hCoV-19/Australia/VIC1135/2020|EPI ISL 430601|B.1.370|Australia|2020-04-08	Oceania|hCoV-19/Australia/ACT0074/2020|EPI ISL 498534|B.1.5|Australia|2020-05-16	0.0001737609	Oceania
Oceania|hCoV-19/Australia/VIC1281/2020|EPI ISL 430676|B.1.1|Australia|2020-04-08	Oceania|hCoV-19/Australia/ACT0074/2020|EPI ISL 498534|B.1.5|Australia|2020-05-16	0.0001390025	Oceania
Oceania|hCoV-19/Australia/VIC1119/2020|EPI ISL 430567|B.1|Australia|2020-04-08	Oceania|hCoV-19/Australia/ACT0074/2020|EPI ISL 498534|B.1.5|Australia|2020-05-16	0.0001389984	Oceania
Oceania|hCoV-19/Australia/VIC899/2020|EPI ISL 427149|B.52|Australia|2020-04-08	Oceania|hCoV-19/Australia/ACT0074/2020|EPI ISL 498534|B.1.5|Australia|2020-05-16	0.0004188835	Oceania
Oceania|hCoV-19/Australia/VIC-CBA5/2020|EPI ISL 430065|B.1.1.71|Australia|2020-04-08	Oceania|hCoV-19/Australia/ACT0074/2020|EPI ISL 498534|B.1.5|Australia|2020-05-16	0.0001745383	Oceania
Oceania|hCoV-19/Australia/VIC1139/2020|EPI ISL 430610|B.1|Australia|2020-04-08	Oceania|hCoV-19/Australia/ACT0074/2020|EPI ISL 498534|B.1.5|Australia|2020-05-16	0.0002085065	Oceania
Oceania|hCoV-19/Australia/VIC1134/2020|EPI ISL 430600|B.1|Australia|2020-04-08	Oceania|hCoV-19/Australia/ACT0074/2020|EPI ISL 498534|B.1.5|Australia|2020-05-16	0.0001042435	Oceania
Oceania|hCoV-19/Australia/VIC1143/2020|EPI ISL 430614|B.1.1|Australia|2020-04-08	Oceania|hCoV-19/Australia/ACT0074/2020|EPI ISL 498534|B.1.5|Australia|2020-05-16	0.0001390067	Oceania
Oceania|hCoV-19/Australia/VIC1137/2020|EPI ISL 430607|B.1|Australia|2020-04-08	Oceania|hCoV-19/Australia/ACT0074/2020|EPI ISL 498534|B.1.5|Australia|2020-05-16	0.0000695039	Oceania
Oceania|hCoV-19/Australia/VIC1138/2020|EPI ISL 430609|B.1.1|Australia|2020-04-08	Oceania|hCoV-19/Australia/ACT0074/2020|EPI ISL 498534|B.1.5|Australia|2020-05-16	0.0001042533	Oceania
Oceania|hCoV-19/Australia/VIC-CBA6/2020|EPI ISL 430066|B.1|Australia|2020-04-08	Oceania|hCoV-19/Australia/ACT0074/2020|EPI ISL 498534|B.1.5|Australia|2020-05-16	0.0002118425	Oceania
Oceania|hCoV-19/Australia/VIC1136/2020|EPI ISL 430606|B|Australia|2020-04-08	Oceania|hCoV-19/Australia/ACT0074/2020|EPI ISL 498534|B.1.5|Australia|2020-05-16	0.0003523044	Oceania
Oceania|hCoV-19/New Zealand/20VR2074/2020|EPI ISL 456361|B.1.1|New Zealand|2020-04-08	Oceania|hCoV-19/Australia/ACT0074/2020|EPI ISL 498534|B.1.5|Australia|2020-05-16	0.0000357043	Oceania
Oceania|hCoV-19/Australia/VIC1140/2020|EPI ISL 430611|B.1|Australia|2020-04-08	Oceania|hCoV-19/Australia/ACT0074/2020|EPI ISL 498534|B.1.5|Australia|2020-05-16	0.0002143721	Oceania
Oceania|hCoV-19/Australia/VIC1363/2020|EPI ISL 561517|B.1.1|Australia|2020-04-08	Oceania|hCoV-19/Australia/ACT0074/2020|EPI ISL 498534|B.1.5|Australia|2020-05-16	0.0001419619	Oceania
Oceania|hCoV-19/Australia/VIC1127/2020|EPI ISL 430608|B.1.1|Australia|2020-04-08	Oceania|hCoV-19/Australia/ACT0074/2020|EPI ISL 498534|B.1.5|Australia|2020-05-16	0.0001085173	Oceania
Oceania|hCoV-19/Australia/VIC1132/2020|EPI ISL 430593|B.1|Australia|2020-04-08	Oceania|hCoV-19/Australia/ACT0074/2020|EPI ISL 498534|B.1.5|Australia|2020-05-16	0.0001737575	Oceania
Oceania|hCoV-19/Australia/QLD966/2020|EPI ISL 530234|B.1|Australia|2020-04-09	Oceania|hCoV-19/Australia/ACT0074/2020|EPI ISL 498534|B.1.5|Australia|2020-05-16	0.0001390076	Oceania
Oceania|hCoV-19/Australia/VIC1159/2020|EPI ISL 430604|B.1.370|Australia|2020-04-09	Oceania|hCoV-19/Australia/ACT0074/2020|EPI ISL 498534|B.1.5|Australia|2020-05-16	0.0001389984	Oceania
Oceania|hCoV-19/Australia/NSW2437/2020|EPI ISL 527017|B.1.1.33|Australia|2020-04-09	Oceania|hCoV-19/Australia/ACT0074/2020|EPI ISL 498534|B.1.5|Australia|2020-05-16	0.0001737568	Oceania
Oceania|hCoV-19/Australia/NSW2534/2020|EPI ISL 527038|B.1.98|Australia|2020-04-09	Oceania|hCoV-19/Australia/ACT0074/2020|EPI ISL 498534|B.1.5|Australia|2020-05-16	0.0002085102	Oceania
Oceania|hCoV-19/Australia/NSW673/2020|EPI ISL 513316|B.1.1.33|Australia|2020-04-09	Oceania|hCoV-19/Australia/ACT0074/2020|EPI ISL 498534|B.1.5|Australia|2020-05-16	0.0001750463	Oceania
Oceania|hCoV-19/Australia/NSW602/2020|EPI ISL 478714|B.1|Australia|2020-04-09	Oceania|hCoV-19/Australia/ACT0074/2020|EPI ISL 498534|B.1.5|Australia|2020-05-16	0.0002100676	Oceania
Oceania|hCoV-19/Australia/VIC1161/2020|EPI ISL 430615|B.1|Australia|2020-04-09	Oceania|hCoV-19/Australia/ACT0074/2020|EPI ISL 498534|B.1.5|Australia|2020-05-16	0.0001737465	Oceania
Oceania|hCoV-19/Australia/VIC1284/2020|EPI ISL 430701|B.1.5|Australia|2020-04-09	Oceania|hCoV-19/Australia/ACT0074/2020|EPI ISL 498534|B.1.5|Australia|2020-05-16	0.0000347628	Oceania
Oceania|hCoV-19/Australia/VIC1158/2020|EPI ISL 430602|B.1.1|Australia|2020-04-09	Oceania|hCoV-19/Australia/ACT0074/2020|EPI ISL 498534|B.1.5|Australia|2020-05-16	0.0001390026	Oceania
Oceania|hCoV-19/Australia/VIC1160/2020|EPI ISL 430605|B.1.370|Australia|2020-04-09	Oceania|hCoV-19/Australia/ACT0074/2020|EPI ISL 498534|B.1.5|Australia|2020-05-16	0.0001390033	Oceania
Oceania|hCoV-19/Australia/VIC1162/2020|EPI ISL 430616|B.1|Australia|2020-04-09	Oceania|hCoV-19/Australia/ACT0074/2020|EPI ISL 498534|B.1.5|Australia|2020-05-16	0.0000694942	Oceania
Oceania|hCoV-19/Australia/VIC1355/2020|EPI ISL 430638|B.1.1|Australia|2020-04-09	Oceania|hCoV-19/Australia/ACT0074/2020|EPI ISL 498534|B.1.5|Australia|2020-05-16	0.0001042497	Oceania
Oceania|hCoV-19/Australia/VIC1248/2020|EPI ISL 436114|B.1.5|Australia|2020-04-09	Oceania|hCoV-19/Australia/ACT0074/2020|EPI ISL 498534|B.1.5|Australia|2020-05-16	0.0000347447	Oceania
Oceania|hCoV-19/Australia/SAP095/2020|EPI ISL 451129|B.1|Australia|2020-04-09	Oceania|hCoV-19/Australia/ACT0074/2020|EPI ISL 498534|B.1.5|Australia|2020-05-16	0.0002085202	Oceania
Oceania|hCoV-19/Australia/VIC1247/2020|EPI ISL 436113|B.1.1|Australia|2020-04-09	Oceania|hCoV-19/Australia/ACT0074/2020|EPI ISL 498534|B.1.5|Australia|2020-05-16	0.0001044747	Oceania
Oceania|hCoV-19/Australia/VIC1164/2020|EPI ISL 430624|B.1.22|Australia|2020-04-09	Oceania|hCoV-19/Australia/ACT0074/2020|EPI ISL 498534|B.1.5|Australia|2020-05-16	0.0001751891	Oceania
Oceania|hCoV-19/New Zealand/20VR2048/2020|EPI ISL 456346|B.1|New Zealand|2020-04-09	Oceania|hCoV-19/Australia/ACT0074/2020|EPI ISL 498534|B.1.5|Australia|2020-05-16	0.0001432187	Oceania
Oceania|hCoV-19/Australia/VIC1285/2020|EPI ISL 430702|B.1.5|Australia|2020-04-09	Oceania|hCoV-19/Australia/ACT0074/2020|EPI ISL 498534|B.1.5|Australia|2020-05-16	0.0000358815	Oceania
Oceania|hCoV-19/Australia/VIC1178/2020|EPI ISL 430674|B.1.1|Australia|2020-04-10	Oceania|hCoV-19/Australia/ACT0074/2020|EPI ISL 498534|B.1.5|Australia|2020-05-16	0.0001737976	Oceania
Oceania|hCoV-19/Australia/VIC1313/2020|EPI ISL 430714|B.1.5|Australia|2020-04-10	Oceania|hCoV-19/Australia/ACT0074/2020|EPI ISL 498534|B.1.5|Australia|2020-05-16	0.0000347858	Oceania
Oceania|hCoV-19/Australia/VIC1300/2020|EPI ISL 430677|B.1.1|Australia|2020-04-10	Oceania|hCoV-19/Australia/ACT0074/2020|EPI ISL 498534|B.1.5|Australia|2020-05-16	0.0001390412	Oceania
Oceania|hCoV-19/Australia/VIC1303/2020|EPI ISL 430694|B.1.1|Australia|2020-04-10	Oceania|hCoV-19/Australia/ACT0074/2020|EPI ISL 498534|B.1.5|Australia|2020-05-16	0.0001744646	Oceania
Oceania|hCoV-19/Australia/VIC1174/2020|EPI ISL 430623|B.1.370|Australia|2020-04-10	Oceania|hCoV-19/Australia/ACT0074/2020|EPI ISL 498534|B.1.5|Australia|2020-05-16	0.0001397169	Oceania
Oceania|hCoV-19/Australia/VIC1312/2020|EPI ISL 562136|B.1.5|Australia|2020-04-10	Oceania|hCoV-19/Australia/ACT0074/2020|EPI ISL 498534|B.1.5|Australia|2020-05-16	0.0000351340	Oceania
Oceania|hCoV-19/Australia/VIC1176/2020|EPI ISL 430630|B.1.5|Australia|2020-04-10	Oceania|hCoV-19/Australia/ACT0074/2020|EPI ISL 498534|B.1.5|Australia|2020-05-16	0.0000000000	Oceania
Oceania|hCoV-19/Australia/VIC1250/2020|EPI ISL 436115|B.1.1|Australia|2020-04-10	Oceania|hCoV-19/Australia/ACT0074/2020|EPI ISL 498534|B.1.5|Australia|2020-05-16	0.0001754254	Oceania
Oceania|hCoV-19/Australia/VIC1175/2020|EPI ISL 430625|B.1.22|Australia|2020-04-10	Oceania|hCoV-19/Australia/ACT0074/2020|EPI ISL 498534|B.1.5|Australia|2020-05-16	0.0001757185	Oceania
Oceania|hCoV-19/Australia/VIC1316/2020|EPI ISL 430690|B.1.370|Australia|2020-04-11	Oceania|hCoV-19/Australia/ACT0074/2020|EPI ISL 498534|B.1.5|Australia|2020-05-16	0.0001737600	Oceania
Oceania|hCoV-19/Australia/QLD961/2020|EPI ISL 530236|B.1.1|Australia|2020-04-11	Oceania|hCoV-19/Australia/ACT0074/2020|EPI ISL 498534|B.1.5|Australia|2020-05-16	0.0001042497	Oceania
Oceania|hCoV-19/Australia/NSW2570/2020|EPI ISL 527057|B.1|Australia|2020-04-11	Oceania|hCoV-19/Australia/ACT0074/2020|EPI ISL 498534|B.1.5|Australia|2020-05-16	0.0001390009	Oceania
Oceania|hCoV-19/Australia/QLD971/2020|EPI ISL 530235|B.1|Australia|2020-04-11	Oceania|hCoV-19/Australia/ACT0074/2020|EPI ISL 498534|B.1.5|Australia|2020-05-16	0.0001737548	Oceania
Oceania|hCoV-19/Australia/NSW494/2020|EPI ISL 455034|B.1.5|Australia|2020-04-11	Oceania|hCoV-19/Australia/ACT0074/2020|EPI ISL 498534|B.1.5|Australia|2020-05-16	0.0000350025	Oceania
Oceania|hCoV-19/Australia/NSW332/2020|EPI ISL 451594|B.1.1.33|Australia|2020-04-11	Oceania|hCoV-19/Australia/ACT0074/2020|EPI ISL 498534|B.1.5|Australia|2020-05-16	0.0001750463	Oceania
Oceania|hCoV-19/Australia/VIC1256/2020|EPI ISL 436120|B.1.370|Australia|2020-04-11	Oceania|hCoV-19/Australia/ACT0074/2020|EPI ISL 498534|B.1.5|Australia|2020-05-16	0.0001737600	Oceania
Oceania|hCoV-19/Australia/VIC1317/2020|EPI ISL 430691|B.1.1|Australia|2020-04-11	Oceania|hCoV-19/Australia/ACT0074/2020|EPI ISL 498534|B.1.5|Australia|2020-05-16	0.0001399032	Oceania
Oceania|hCoV-19/Australia/VIC1319/2020|EPI ISL 430700|B.1|Australia|2020-04-11	Oceania|hCoV-19/Australia/ACT0074/2020|EPI ISL 498534|B.1.5|Australia|2020-05-16	0.0000701177	Oceania
Oceania|hCoV-19/Australia/VIC1321/2020|EPI ISL 430704|B.4|Australia|2020-04-11	Oceania|hCoV-19/Australia/ACT0074/2020|EPI ISL 498534|B.1.5|Australia|2020-05-16	0.0004202656	Oceania
Oceania|hCoV-19/Australia/VIC1187/2020|EPI ISL 430675|B.1|Australia|2020-04-11	Oceania|hCoV-19/Australia/ACT0074/2020|EPI ISL 498534|B.1.5|Australia|2020-05-16	0.0001755419	Oceania
Oceania|hCoV-19/Australia/VIC1181/2020|EPI ISL 430627|B.1.1|Australia|2020-04-11	Oceania|hCoV-19/Australia/ACT0074/2020|EPI ISL 498534|B.1.5|Australia|2020-05-16	0.0002487090	Oceania
Oceania|hCoV-19/Australia/VIC1260/2020|EPI ISL 436123|B.4|Australia|2020-04-11	Oceania|hCoV-19/Australia/ACT0074/2020|EPI ISL 498534|B.1.5|Australia|2020-05-16	0.0004247120	Oceania
Oceania|hCoV-19/Australia/VIC1183/2020|EPI ISL 430628|B.1.1|Australia|2020-04-11	Oceania|hCoV-19/Australia/ACT0074/2020|EPI ISL 498534|B.1.5|Australia|2020-05-16	0.0002545781	Oceania
Oceania|hCoV-19/Australia/NSW2571/2020|EPI ISL 527058|B.1.98|Australia|2020-04-12	Oceania|hCoV-19/Australia/ACT0074/2020|EPI ISL 498534|B.1.5|Australia|2020-05-16	0.0002085201	Oceania
Oceania|hCoV-19/Australia/VIC1329/2020|EPI ISL 430696|B.1.370|Australia|2020-04-12	Oceania|hCoV-19/Australia/ACT0074/2020|EPI ISL 498534|B.1.5|Australia|2020-05-16	0.0001737660	Oceania
Oceania|hCoV-19/Australia/ACT0059/2020|EPI ISL 498523|B.1|Australia|2020-04-12	Oceania|hCoV-19/Australia/ACT0074/2020|EPI ISL 498534|B.1.5|Australia|2020-05-16	0.0001390040	Oceania
Oceania|hCoV-19/Australia/VIC1267/2020|EPI ISL 436126|B.1.370|Australia|2020-04-12	Oceania|hCoV-19/Australia/ACT0074/2020|EPI ISL 498534|B.1.5|Australia|2020-05-16	0.0001737661	Oceania
Oceania|hCoV-19/Australia/VIC1353/2020|EPI ISL 430716|B.1.1|Australia|2020-04-12	Oceania|hCoV-19/Australia/ACT0074/2020|EPI ISL 498534|B.1.5|Australia|2020-05-16	0.0001390895	Oceania
Oceania|hCoV-19/Australia/NSW2120/2020|EPI ISL 509498|B.1.1|Australia|2020-04-13	Oceania|hCoV-19/Australia/ACT0074/2020|EPI ISL 498534|B.1.5|Australia|2020-05-16	0.0002780552	Oceania
Oceania|hCoV-19/Australia/NSW601/2020|EPI ISL 478713|B.1|Australia|2020-04-13	Oceania|hCoV-19/Australia/ACT0074/2020|EPI ISL 498534|B.1.5|Australia|2020-05-16	0.0002450841	Oceania
Oceania|hCoV-19/Australia/NSW377/2020|EPI ISL 451637|B.1.5|Australia|2020-04-13	Oceania|hCoV-19/Australia/ACT0074/2020|EPI ISL 498534|B.1.5|Australia|2020-05-16	0.0000000000	Oceania
Oceania|hCoV-19/Australia/VIC1336/2020|EPI ISL 430698|B.1.1|Australia|2020-04-13	Oceania|hCoV-19/Australia/ACT0074/2020|EPI ISL 498534|B.1.5|Australia|2020-05-16	0.0001390961	Oceania
Oceania|hCoV-19/Australia/VIC1369/2020|EPI ISL 563808|B.1.370|Australia|2020-04-13	Oceania|hCoV-19/Australia/ACT0074/2020|EPI ISL 498534|B.1.5|Australia|2020-05-16	0.0001737600	Oceania
Oceania|hCoV-19/Australia/VIC1340/2020|EPI ISL 430686|B.1|Australia|2020-04-13	Oceania|hCoV-19/Australia/ACT0074/2020|EPI ISL 498534|B.1.5|Australia|2020-05-16	0.0001397926	Oceania
Oceania|hCoV-19/Australia/VIC1337/2020|EPI ISL 430699|B.1.1|Australia|2020-04-13	Oceania|hCoV-19/Australia/ACT0074/2020|EPI ISL 498534|B.1.5|Australia|2020-05-16	0.0001066470	Oceania
Oceania|hCoV-19/Australia/WA38/2020|EPI ISL 470855|B.1|Australia|2020-04-14	Oceania|hCoV-19/Australia/ACT0074/2020|EPI ISL 498534|B.1.5|Australia|2020-05-16	0.0001737620	Oceania
Oceania|hCoV-19/Australia/NSW367/2020|EPI ISL 451628|B.1|Australia|2020-04-14	Oceania|hCoV-19/Australia/ACT0074/2020|EPI ISL 498534|B.1.5|Australia|2020-05-16	0.0000350042	Oceania
Oceania|hCoV-19/Australia/NSW356/2020|EPI ISL 451617|B.1.5|Australia|2020-04-14	Oceania|hCoV-19/Australia/ACT0074/2020|EPI ISL 498534|B.1.5|Australia|2020-05-16	0.0000000000	Oceania
Oceania|hCoV-19/Australia/NSW610/2020|EPI ISL 490019|B.1.1|Australia|2020-04-14	Oceania|hCoV-19/Australia/ACT0074/2020|EPI ISL 498534|B.1.5|Australia|2020-05-16	0.0002450870	Oceania
Oceania|hCoV-19/Australia/VIC1344/2020|EPI ISL 430697|B.1|Australia|2020-04-14	Oceania|hCoV-19/Australia/ACT0074/2020|EPI ISL 498534|B.1.5|Australia|2020-05-16	0.0000694966	Oceania
Oceania|hCoV-19/Australia/VIC1345/2020|EPI ISL 430708|B.1.370|Australia|2020-04-14	Oceania|hCoV-19/Australia/ACT0074/2020|EPI ISL 498534|B.1.5|Australia|2020-05-16	0.0001745157	Oceania
Oceania|hCoV-19/Australia/VIC1382/2020|EPI ISL 456419|B.1.1.1|Australia|2020-04-14	Oceania|hCoV-19/Australia/ACT0074/2020|EPI ISL 498534|B.1.5|Australia|2020-05-16	0.0003475775	Oceania
Oceania|hCoV-19/Australia/VIC1386/2020|EPI ISL 521871|B.1|Australia|2020-04-14	Oceania|hCoV-19/Australia/ACT0074/2020|EPI ISL 498534|B.1.5|Australia|2020-05-16	0.0000349333	Oceania
Oceania|hCoV-19/Australia/VIC5145/2020|EPI ISL 519947|B.1.255|Australia|2020-04-14	Oceania|hCoV-19/Australia/ACT0074/2020|EPI ISL 498534|B.1.5|Australia|2020-05-16	0.0000698729	Oceania
Oceania|hCoV-19/Australia/VIC1273/2020|EPI ISL 436131|B.1|Australia|2020-04-14	Oceania|hCoV-19/Australia/ACT0074/2020|EPI ISL 498534|B.1.5|Australia|2020-05-16	0.0000695038	Oceania
Oceania|hCoV-19/Australia/VIC1372/2020|EPI ISL 456414|B.1.1|Australia|2020-04-14	Oceania|hCoV-19/Australia/ACT0074/2020|EPI ISL 498534|B.1.5|Australia|2020-05-16	0.0002435596	Oceania
Oceania|hCoV-19/Australia/VIC1373/2020|EPI ISL 456415|B.1.1|Australia|2020-04-14	Oceania|hCoV-19/Australia/ACT0074/2020|EPI ISL 498534|B.1.5|Australia|2020-05-16	0.0002106228	Oceania
Oceania|hCoV-19/Australia/VIC1387/2020|EPI ISL 561935|B.1.1.33|Australia|2020-04-14	Oceania|hCoV-19/Australia/ACT0074/2020|EPI ISL 498534|B.1.5|Australia|2020-05-16	0.0001403631	Oceania
Oceania|hCoV-19/Australia/VIC1274/2020|EPI ISL 436132|B.1.370|Australia|2020-04-14	Oceania|hCoV-19/Australia/ACT0074/2020|EPI ISL 498534|B.1.5|Australia|2020-05-16	0.0001782796	Oceania
Oceania|hCoV-19/New Zealand/20VR2539/2020|EPI ISL 456383|B.1|New Zealand|2020-04-15	Oceania|hCoV-19/Australia/ACT0074/2020|EPI ISL 498534|B.1.5|Australia|2020-05-16	0.0001389984	Oceania
Oceania|hCoV-19/New Zealand/20VR2556/2020|EPI ISL 456386|B.1|New Zealand|2020-04-15	Oceania|hCoV-19/Australia/ACT0074/2020|EPI ISL 498534|B.1.5|Australia|2020-05-16	0.0001737600	Oceania
Oceania|hCoV-19/Australia/QLD1017/2020|EPI ISL 530277|B.1|Australia|2020-04-15	Oceania|hCoV-19/Australia/ACT0074/2020|EPI ISL 498534|B.1.5|Australia|2020-05-16	0.0001042435	Oceania
Oceania|hCoV-19/Australia/QLD964/2020|EPI ISL 530238|B.1.5|Australia|2020-04-15	Oceania|hCoV-19/Australia/ACT0074/2020|EPI ISL 498534|B.1.5|Australia|2020-05-16	0.0001389984	Oceania
Oceania|hCoV-19/New Zealand/20VR2541/2020|EPI ISL 456384|B.1.1|New Zealand|2020-04-15	Oceania|hCoV-19/Australia/ACT0074/2020|EPI ISL 498534|B.1.5|Australia|2020-05-16	0.0001042497	Oceania
Oceania|hCoV-19/New Zealand/20VR2485/2020|EPI ISL 456380|B.1.1|New Zealand|2020-04-15	Oceania|hCoV-19/Australia/ACT0074/2020|EPI ISL 498534|B.1.5|Australia|2020-05-16	0.0001042497	Oceania
Oceania|hCoV-19/New Zealand/20VR2554/2020|EPI ISL 456385|B.1.5|New Zealand|2020-04-15	Oceania|hCoV-19/Australia/ACT0074/2020|EPI ISL 498534|B.1.5|Australia|2020-05-16	0.0000694930	Oceania
Oceania|hCoV-19/New Zealand/20VR2495/2020|EPI ISL 456381|B.1.1|New Zealand|2020-04-15	Oceania|hCoV-19/Australia/ACT0074/2020|EPI ISL 498534|B.1.5|Australia|2020-05-16	0.0001390067	Oceania
Oceania|hCoV-19/Australia/NSW943/2020|EPI ISL 545015|B.1.370|Australia|2020-04-15	Oceania|hCoV-19/Australia/ACT0074/2020|EPI ISL 498534|B.1.5|Australia|2020-05-16	0.0002100537	Oceania
Oceania|hCoV-19/Australia/NSW362/2020|EPI ISL 451623|B.1|Australia|2020-04-15	Oceania|hCoV-19/Australia/ACT0074/2020|EPI ISL 498534|B.1.5|Australia|2020-05-16	0.0000350025	Oceania
Oceania|hCoV-19/New Zealand/20VR2475/2020|EPI ISL 456379|B.1.1.296|New Zealand|2020-04-15	Oceania|hCoV-19/Australia/ACT0074/2020|EPI ISL 498534|B.1.5|Australia|2020-05-16	0.0002085398	Oceania
Oceania|hCoV-19/Australia/VIC1400/2020|EPI ISL 456433|B.1.370|Australia|2020-04-15	Oceania|hCoV-19/Australia/ACT0074/2020|EPI ISL 498534|B.1.5|Australia|2020-05-16	0.0001737600	Oceania
Oceania|hCoV-19/Australia/VIC1399/2020|EPI ISL 456432|B.1.370|Australia|2020-04-15	Oceania|hCoV-19/Australia/ACT0074/2020|EPI ISL 498534|B.1.5|Australia|2020-05-16	0.0001753993	Oceania
Oceania|hCoV-19/Australia/VIC1396/2020|EPI ISL 456430|B.1.1.1|Australia|2020-04-15	Oceania|hCoV-19/Australia/ACT0074/2020|EPI ISL 498534|B.1.5|Australia|2020-05-16	0.0002483284	Oceania
Oceania|hCoV-19/Australia/WA105/2020|EPI ISL 512758|B.1|Australia|2020-04-16	Oceania|hCoV-19/Australia/ACT0074/2020|EPI ISL 498534|B.1.5|Australia|2020-05-16	0.0001050107	Oceania
Oceania|hCoV-19/Australia/VIC1882/2020|EPI ISL 480592|B.1|Australia|2020-04-16	Oceania|hCoV-19/Australia/ACT0074/2020|EPI ISL 498534|B.1.5|Australia|2020-05-16	0.0001737577	Oceania
Oceania|hCoV-19/Australia/VIC1410/2020|EPI ISL 456429|B.1|Australia|2020-04-16	Oceania|hCoV-19/Australia/ACT0074/2020|EPI ISL 498534|B.1.5|Australia|2020-05-16	0.0000696054	Oceania
Oceania|hCoV-19/Australia/VIC1408/2020|EPI ISL 456426|B.1.1.1|Australia|2020-04-16	Oceania|hCoV-19/Australia/ACT0074/2020|EPI ISL 498534|B.1.5|Australia|2020-05-16	0.0002807328	Oceania
Oceania|hCoV-19/Australia/VIC1404/2020|EPI ISL 456422|B.1.1.1|Australia|2020-04-16	Oceania|hCoV-19/Australia/ACT0074/2020|EPI ISL 498534|B.1.5|Australia|2020-05-16	0.0002806048	Oceania
Oceania|hCoV-19/Australia/VIC1407/2020|EPI ISL 456424|B.1.1.1|Australia|2020-04-16	Oceania|hCoV-19/Australia/ACT0074/2020|EPI ISL 498534|B.1.5|Australia|2020-05-16	0.0002812064	Oceania
Oceania|hCoV-19/Australia/VIC1409/2020|EPI ISL 456428|B.1.1|Australia|2020-04-16	Oceania|hCoV-19/Australia/ACT0074/2020|EPI ISL 498534|B.1.5|Australia|2020-05-16	0.0001417649	Oceania
Oceania|hCoV-19/Australia/NSW2573/2020|EPI ISL 527059|B.1.1.1|Australia|2020-04-17	Oceania|hCoV-19/Australia/ACT0074/2020|EPI ISL 498534|B.1.5|Australia|2020-05-16	0.0003127977	Oceania
Oceania|hCoV-19/Australia/NSW353/2020|EPI ISL 451614|B.1.5|Australia|2020-04-17	Oceania|hCoV-19/Australia/ACT0074/2020|EPI ISL 498534|B.1.5|Australia|2020-05-16	0.0000000000	Oceania
Oceania|hCoV-19/Australia/NSW355/2020|EPI ISL 451616|B.1|Australia|2020-04-17	Oceania|hCoV-19/Australia/ACT0074/2020|EPI ISL 498534|B.1.5|Australia|2020-05-16	0.0000350042	Oceania
Oceania|hCoV-19/Australia/NSW600/2020|EPI ISL 478712|B.1|Australia|2020-04-17	Oceania|hCoV-19/Australia/ACT0074/2020|EPI ISL 498534|B.1.5|Australia|2020-05-16	0.0002100676	Oceania
Oceania|hCoV-19/Australia/NSW354/2020|EPI ISL 451615|B.1.5|Australia|2020-04-17	Oceania|hCoV-19/Australia/ACT0074/2020|EPI ISL 498534|B.1.5|Australia|2020-05-16	0.0000700065	Oceania
Oceania|hCoV-19/Australia/VIC1436/2020|EPI ISL 456441|B.1|Australia|2020-04-17	Oceania|hCoV-19/Australia/ACT0074/2020|EPI ISL 498534|B.1.5|Australia|2020-05-16	0.0001045316	Oceania
Oceania|hCoV-19/Australia/VIC1433/2020|EPI ISL 456440|B.1|Australia|2020-04-17	Oceania|hCoV-19/Australia/ACT0074/2020|EPI ISL 498534|B.1.5|Australia|2020-05-16	0.0001042435	Oceania
Oceania|hCoV-19/Australia/VIC1427/2020|EPI ISL 561936|B.1.5|Australia|2020-04-17	Oceania|hCoV-19/Australia/ACT0074/2020|EPI ISL 498534|B.1.5|Australia|2020-05-16	0.0000350823	Oceania
Oceania|hCoV-19/Australia/VIC1431/2020|EPI ISL 456438|B.1.1|Australia|2020-04-17	Oceania|hCoV-19/Australia/ACT0074/2020|EPI ISL 498534|B.1.5|Australia|2020-05-16	0.0001433607	Oceania
Oceania|hCoV-19/Australia/VIC1438/2020|EPI ISL 456442|B.1.1|Australia|2020-04-18	Oceania|hCoV-19/Australia/ACT0074/2020|EPI ISL 498534|B.1.5|Australia|2020-05-16	0.0001042496	Oceania
Oceania|hCoV-19/Australia/VIC1437/2020|EPI ISL 456437|B.1.1.1|Australia|2020-04-18	Oceania|hCoV-19/Australia/ACT0074/2020|EPI ISL 498534|B.1.5|Australia|2020-05-16	0.0003620247	Oceania
Oceania|hCoV-19/Australia/NSW363/2020|EPI ISL 451624|B.1.212|Australia|2020-04-19	Oceania|hCoV-19/Australia/ACT0074/2020|EPI ISL 498534|B.1.5|Australia|2020-05-16	0.0000350041	Oceania
Oceania|hCoV-19/Australia/VIC1441/2020|EPI ISL 456443|B.1|Australia|2020-04-19	Oceania|hCoV-19/Australia/ACT0074/2020|EPI ISL 498534|B.1.5|Australia|2020-05-16	0.0000694942	Oceania
Oceania|hCoV-19/Australia/VIC1440/2020|EPI ISL 563977|B.1|Australia|2020-04-19	Oceania|hCoV-19/Australia/ACT0074/2020|EPI ISL 498534|B.1.5|Australia|2020-05-16	0.0000694942	Oceania
Oceania|hCoV-19/Australia/WA37/2020|EPI ISL 470854|B.1|Australia|2020-04-20	Oceania|hCoV-19/Australia/ACT0074/2020|EPI ISL 498534|B.1.5|Australia|2020-05-16	0.0001390140	Oceania
Oceania|hCoV-19/Australia/NSW593/2020|EPI ISL 478705|B.1|Australia|2020-04-20	Oceania|hCoV-19/Australia/ACT0074/2020|EPI ISL 498534|B.1.5|Australia|2020-05-16	0.0001750358	Oceania
Oceania|hCoV-19/Australia/NSW369/2020|EPI ISL 451630|B.1.5|Australia|2020-04-20	Oceania|hCoV-19/Australia/ACT0074/2020|EPI ISL 498534|B.1.5|Australia|2020-05-16	0.0000000000	Oceania
Oceania|hCoV-19/Australia/VIC1450/2020|EPI ISL 562066|B.1|Australia|2020-04-20	Oceania|hCoV-19/Australia/ACT0074/2020|EPI ISL 498534|B.1.5|Australia|2020-05-16	0.0000694942	Oceania
Oceania|hCoV-19/Australia/NSW2574/2020|EPI ISL 527060|B|Australia|2020-04-21	Oceania|hCoV-19/Australia/ACT0074/2020|EPI ISL 498534|B.1.5|Australia|2020-05-16	0.0004171107	Oceania
Oceania|hCoV-19/Australia/NSW382/2020|EPI ISL 451642|B.1.5|Australia|2020-04-21	Oceania|hCoV-19/Australia/ACT0074/2020|EPI ISL 498534|B.1.5|Australia|2020-05-16	0.0001750326	Oceania
Oceania|hCoV-19/Australia/VIC1459/2020|EPI ISL 456448|B.1|Australia|2020-04-21	Oceania|hCoV-19/Australia/ACT0074/2020|EPI ISL 498534|B.1.5|Australia|2020-05-16	0.0001042485	Oceania
Oceania|hCoV-19/Australia/VIC1464/2020|EPI ISL 456446|B.1|Australia|2020-04-21	Oceania|hCoV-19/Australia/ACT0074/2020|EPI ISL 498534|B.1.5|Australia|2020-05-16	0.0000694942	Oceania
Oceania|hCoV-19/Australia/NSW488/2020|EPI ISL 455028|B.1.5|Australia|2020-04-22	Oceania|hCoV-19/Australia/ACT0074/2020|EPI ISL 498534|B.1.5|Australia|2020-05-16	0.0000000000	Oceania
Oceania|hCoV-19/Australia/VIC1466/2020|EPI ISL 456449|B.31|Australia|2020-04-22	Oceania|hCoV-19/Australia/ACT0074/2020|EPI ISL 498534|B.1.5|Australia|2020-05-16	0.0003859441	Oceania
Oceania|hCoV-19/Australia/VIC1465/2020|EPI ISL 456447|B.1|Australia|2020-04-22	Oceania|hCoV-19/Australia/ACT0074/2020|EPI ISL 498534|B.1.5|Australia|2020-05-16	0.0000709812	Oceania
Oceania|hCoV-19/Australia/NSW491/2020|EPI ISL 455031|B.1|Australia|2020-04-23	Oceania|hCoV-19/Australia/ACT0074/2020|EPI ISL 498534|B.1.5|Australia|2020-05-16	0.0000350025	Oceania
Oceania|hCoV-19/Australia/NSW489/2020|EPI ISL 455029|B.1.5|Australia|2020-04-23	Oceania|hCoV-19/Australia/ACT0074/2020|EPI ISL 498534|B.1.5|Australia|2020-05-16	0.0000000000	Oceania
Oceania|hCoV-19/New Zealand/20VR3004/2020|EPI ISL 456396|B.1.1|New Zealand|2020-04-25	Oceania|hCoV-19/Australia/ACT0074/2020|EPI ISL 498534|B.1.5|Australia|2020-05-16	0.0001390092	Oceania
Oceania|hCoV-19/New Zealand/20VR2659/2020|EPI ISL 456388|B.1.1|New Zealand|2020-04-25	Oceania|hCoV-19/Australia/ACT0074/2020|EPI ISL 498534|B.1.5|Australia|2020-05-16	0.0001042497	Oceania
Oceania|hCoV-19/New Zealand/20VR3003/2020|EPI ISL 456395|B.1.1|New Zealand|2020-04-25	Oceania|hCoV-19/Australia/ACT0074/2020|EPI ISL 498534|B.1.5|Australia|2020-05-16	0.0001390092	Oceania
Oceania|hCoV-19/New Zealand/20VR2917/2020|EPI ISL 456390|B.1.370|New Zealand|2020-04-25	Oceania|hCoV-19/Australia/ACT0074/2020|EPI ISL 498534|B.1.5|Australia|2020-05-16	0.0001042422	Oceania
Oceania|hCoV-19/New Zealand/20VR3045/2020|EPI ISL 456402|B.1.1|New Zealand|2020-04-25	Oceania|hCoV-19/Australia/ACT0074/2020|EPI ISL 498534|B.1.5|Australia|2020-05-16	0.0001042642	Oceania
Oceania|hCoV-19/New Zealand/20VR3040/2020|EPI ISL 456401|B|New Zealand|2020-04-25	Oceania|hCoV-19/Australia/ACT0074/2020|EPI ISL 498534|B.1.5|Australia|2020-05-16	0.0000354401	Oceania
Oceania|hCoV-19/New Zealand/20VR2717/2020|EPI ISL 456389|B.1.5|New Zealand|2020-04-25	Oceania|hCoV-19/Australia/ACT0074/2020|EPI ISL 498534|B.1.5|Australia|2020-05-16	0.0000350897	Oceania
Oceania|hCoV-19/Australia/WA58/2020|EPI ISL 470875|B.1|Australia|2020-04-26	Oceania|hCoV-19/Australia/ACT0074/2020|EPI ISL 498534|B.1.5|Australia|2020-05-16	0.0001046410	Oceania
Oceania|hCoV-19/Australia/NSW495/2020|EPI ISL 455035|B.1.5|Australia|2020-04-26	Oceania|hCoV-19/Australia/ACT0074/2020|EPI ISL 498534|B.1.5|Australia|2020-05-16	0.0000000000	Oceania
Oceania|hCoV-19/Australia/NSW2115/2020|EPI ISL 500621|B.1.5|Australia|2020-04-26	Oceania|hCoV-19/Australia/ACT0074/2020|EPI ISL 498534|B.1.5|Australia|2020-05-16	0.0000000000	Oceania
Oceania|hCoV-19/Australia/NSW2116/2020|EPI ISL 500622|B.6|Australia|2020-04-27	Oceania|hCoV-19/Australia/ACT0074/2020|EPI ISL 498534|B.1.5|Australia|2020-05-16	0.0003823503	Oceania
Oceania|hCoV-19/Australia/VIC1489/2020|EPI ISL 456456|B.1|Australia|2020-04-27	Oceania|hCoV-19/Australia/ACT0074/2020|EPI ISL 498534|B.1.5|Australia|2020-05-16	0.0000695063	Oceania
Oceania|hCoV-19/Australia/VIC1490/2020|EPI ISL 456457|B.4|Australia|2020-04-27	Oceania|hCoV-19/Australia/ACT0074/2020|EPI ISL 498534|B.1.5|Australia|2020-05-16	0.0004172579	Oceania
Oceania|hCoV-19/Australia/VIC1501/2020|EPI ISL 456466|B.1|Australia|2020-04-27	Oceania|hCoV-19/Australia/ACT0074/2020|EPI ISL 498534|B.1.5|Australia|2020-05-16	0.0000702433	Oceania
Oceania|hCoV-19/Australia/WA21/2020|EPI ISL 470839|B|Australia|2020-04-28	Oceania|hCoV-19/Australia/ACT0074/2020|EPI ISL 498534|B.1.5|Australia|2020-05-16	0.0003128714	Oceania
Oceania|hCoV-19/New Zealand/20VR3064/2020|EPI ISL 456403|B.4|New Zealand|2020-04-28	Oceania|hCoV-19/Australia/ACT0074/2020|EPI ISL 498534|B.1.5|Australia|2020-05-16	0.0004171564	Oceania
Oceania|hCoV-19/Australia/VIC1519/2020|EPI ISL 456458|B.4|Australia|2020-04-28	Oceania|hCoV-19/Australia/ACT0074/2020|EPI ISL 498534|B.1.5|Australia|2020-05-16	0.0004205879	Oceania
Oceania|hCoV-19/Australia/VIC1502/2020|EPI ISL 456462|B.6|Australia|2020-04-29	Oceania|hCoV-19/Australia/ACT0074/2020|EPI ISL 498534|B.1.5|Australia|2020-05-16	0.0004519604	Oceania
Oceania|hCoV-19/Australia/VIC1496/2020|EPI ISL 456460|B.4|Australia|2020-04-29	Oceania|hCoV-19/Australia/ACT0074/2020|EPI ISL 498534|B.1.5|Australia|2020-05-16	0.0003823685	Oceania
Oceania|hCoV-19/Australia/VIC1497/2020|EPI ISL 456461|B.1|Australia|2020-04-29	Oceania|hCoV-19/Australia/ACT0074/2020|EPI ISL 498534|B.1.5|Australia|2020-05-16	0.0001401716	Oceania
Oceania|hCoV-19/Australia/NSW515/2020|EPI ISL 455055|B.1.5|Australia|2020-04-30	Oceania|hCoV-19/Australia/ACT0074/2020|EPI ISL 498534|B.1.5|Australia|2020-05-16	0.0000000000	Oceania
Oceania|hCoV-19/Australia/VIC1504/2020|EPI ISL 456468|B.4|Australia|2020-04-30	Oceania|hCoV-19/Australia/ACT0074/2020|EPI ISL 498534|B.1.5|Australia|2020-05-16	0.0003824350	Oceania
Oceania|hCoV-19/Australia/VIC1505/2020|EPI ISL 456469|B.4|Australia|2020-04-30	Oceania|hCoV-19/Australia/ACT0074/2020|EPI ISL 498534|B.1.5|Australia|2020-05-16	0.0004563022	Oceania
Oceania|hCoV-19/Australia/VIC1506/2020|EPI ISL 456470|B.1|Australia|2020-04-30	Oceania|hCoV-19/Australia/ACT0074/2020|EPI ISL 498534|B.1.5|Australia|2020-05-16	0.0001067824	Oceania
Oceania|hCoV-19/Australia/NSW517/2020|EPI ISL 455057|B.1.5|Australia|2020-05-01	Oceania|hCoV-19/Australia/ACT0074/2020|EPI ISL 498534|B.1.5|Australia|2020-05-16	0.0000000000	Oceania
Oceania|hCoV-19/Australia/VIC1511/2020|EPI ISL 456476|B.1|Australia|2020-05-01	Oceania|hCoV-19/Australia/ACT0074/2020|EPI ISL 498534|B.1.5|Australia|2020-05-16	0.0001042521	Oceania
Oceania|hCoV-19/Australia/VIC1510/2020|EPI ISL 456475|B.1|Australia|2020-05-01	Oceania|hCoV-19/Australia/ACT0074/2020|EPI ISL 498534|B.1.5|Australia|2020-05-16	0.0001429256	Oceania
Oceania|hCoV-19/Australia/VIC2006/2020|EPI ISL 521903|B.4|Australia|2020-05-02	Oceania|hCoV-19/Australia/ACT0074/2020|EPI ISL 498534|B.1.5|Australia|2020-05-16	0.0005215024	Oceania
Oceania|hCoV-19/Australia/VIC1513/2020|EPI ISL 456477|B.1.1|Australia|2020-05-02	Oceania|hCoV-19/Australia/ACT0074/2020|EPI ISL 498534|B.1.5|Australia|2020-05-16	0.0001737652	Oceania
Oceania|hCoV-19/Australia/VIC1736/2020|EPI ISL 456633|B.4|Australia|2020-05-02	Oceania|hCoV-19/Australia/ACT0074/2020|EPI ISL 498534|B.1.5|Australia|2020-05-16	0.0005229566	Oceania
Oceania|hCoV-19/Australia/VIC1738/2020|EPI ISL 456635|B.4|Australia|2020-05-02	Oceania|hCoV-19/Australia/ACT0074/2020|EPI ISL 498534|B.1.5|Australia|2020-05-16	0.0004936255	Oceania
Oceania|hCoV-19/Australia/VIC1737/2020|EPI ISL 456634|B.1.246|Australia|2020-05-02	Oceania|hCoV-19/Australia/ACT0074/2020|EPI ISL 498534|B.1.5|Australia|2020-05-16	0.0001061463	Oceania
Oceania|hCoV-19/Australia/NSW521/2020|EPI ISL 455061|B.1.5|Australia|2020-05-03	Oceania|hCoV-19/Australia/ACT0074/2020|EPI ISL 498534|B.1.5|Australia|2020-05-16	0.0000000000	Oceania
Oceania|hCoV-19/Australia/VIC1560/2020|EPI ISL 456483|B.1|Australia|2020-05-03	Oceania|hCoV-19/Australia/ACT0074/2020|EPI ISL 498534|B.1.5|Australia|2020-05-16	0.0002085346	Oceania
Oceania|hCoV-19/Australia/VIC1558/2020|EPI ISL 456481|B.1.246|Australia|2020-05-03	Oceania|hCoV-19/Australia/ACT0074/2020|EPI ISL 498534|B.1.5|Australia|2020-05-16	0.0001077008	Oceania
Oceania|hCoV-19/Australia/NSW520/2020|EPI ISL 455060|B.1|Australia|2020-05-04	Oceania|hCoV-19/Australia/ACT0074/2020|EPI ISL 498534|B.1.5|Australia|2020-05-16	0.0000350024	Oceania
Oceania|hCoV-19/Australia/NSW518/2020|EPI ISL 455058|B.1.5|Australia|2020-05-05	Oceania|hCoV-19/Australia/ACT0074/2020|EPI ISL 498534|B.1.5|Australia|2020-05-16	0.0000000000	Oceania
Oceania|hCoV-19/Australia/VIC1800/2020|EPI ISL 480607|B.1|Australia|2020-05-05	Oceania|hCoV-19/Australia/ACT0074/2020|EPI ISL 498534|B.1.5|Australia|2020-05-16	0.0001390075	Oceania
Oceania|hCoV-19/Australia/VIC1733/2020|EPI ISL 456631|B.4|Australia|2020-05-05	Oceania|hCoV-19/Australia/ACT0074/2020|EPI ISL 498534|B.1.5|Australia|2020-05-16	0.0004247443	Oceania
Oceania|hCoV-19/Australia/SAP212/2020|EPI ISL 467989|B.1.5|Australia|2020-05-05	Oceania|hCoV-19/Australia/ACT0074/2020|EPI ISL 498534|B.1.5|Australia|2020-05-16	0.0000000000	Oceania
Oceania|hCoV-19/Australia/NSW531/2020|EPI ISL 455070|B.1.5|Australia|2020-05-06	Oceania|hCoV-19/Australia/ACT0074/2020|EPI ISL 498534|B.1.5|Australia|2020-05-16	0.0000350025	Oceania
Oceania|hCoV-19/Australia/VIC1585/2020|EPI ISL 456504|B.1|Australia|2020-05-06	Oceania|hCoV-19/Australia/ACT0074/2020|EPI ISL 498534|B.1.5|Australia|2020-05-16	0.0001390124	Oceania
Oceania|hCoV-19/Australia/VIC1566/2020|EPI ISL 456484|B.1.246|Australia|2020-05-06	Oceania|hCoV-19/Australia/ACT0074/2020|EPI ISL 498534|B.1.5|Australia|2020-05-16	0.0001042435	Oceania
Oceania|hCoV-19/Australia/VIC1584/2020|EPI ISL 456503|B.1|Australia|2020-05-06	Oceania|hCoV-19/Australia/ACT0074/2020|EPI ISL 498534|B.1.5|Australia|2020-05-16	0.0001390075	Oceania
Oceania|hCoV-19/Australia/VIC1583/2020|EPI ISL 456502|B.6|Australia|2020-05-06	Oceania|hCoV-19/Australia/ACT0074/2020|EPI ISL 498534|B.1.5|Australia|2020-05-16	0.0004518662	Oceania
Oceania|hCoV-19/Australia/VIC1621/2020|EPI ISL 456529|B.1.272|Australia|2020-05-06	Oceania|hCoV-19/Australia/ACT0074/2020|EPI ISL 498534|B.1.5|Australia|2020-05-16	0.0001743377	Oceania
Oceania|hCoV-19/Australia/VIC1617/2020|EPI ISL 456525|B.1|Australia|2020-05-06	Oceania|hCoV-19/Australia/ACT0074/2020|EPI ISL 498534|B.1.5|Australia|2020-05-16	0.0001403386	Oceania
Oceania|hCoV-19/Australia/NSW530/2020|EPI ISL 455069|B.1.5|Australia|2020-05-07	Oceania|hCoV-19/Australia/ACT0074/2020|EPI ISL 498534|B.1.5|Australia|2020-05-16	0.0000000000	Oceania
Oceania|hCoV-19/Australia/WA62/2020|EPI ISL 512715|B.1.247|Australia|2020-05-07	Oceania|hCoV-19/Australia/ACT0074/2020|EPI ISL 498534|B.1.5|Australia|2020-05-16	0.0001750381	Oceania
Oceania|hCoV-19/Australia/VIC1572/2020|EPI ISL 456489|B.1|Australia|2020-05-07	Oceania|hCoV-19/Australia/ACT0074/2020|EPI ISL 498534|B.1.5|Australia|2020-05-16	0.0001757259	Oceania
Oceania|hCoV-19/Australia/NSW532/2020|EPI ISL 455071|B.1|Australia|2020-05-08	Oceania|hCoV-19/Australia/ACT0074/2020|EPI ISL 498534|B.1.5|Australia|2020-05-16	0.0001050119	Oceania
Oceania|hCoV-19/Australia/VIC1665/2020|EPI ISL 456566|B.1.247|Australia|2020-05-09	Oceania|hCoV-19/Australia/ACT0074/2020|EPI ISL 498534|B.1.5|Australia|2020-05-16	0.0001737691	Oceania
Oceania|hCoV-19/Australia/VIC1664/2020|EPI ISL 456565|B.1|Australia|2020-05-10	Oceania|hCoV-19/Australia/ACT0074/2020|EPI ISL 498534|B.1.5|Australia|2020-05-16	0.0001737517	Oceania
Oceania|hCoV-19/Australia/VIC1599/2020|EPI ISL 456499|B.1.255|Australia|2020-05-10	Oceania|hCoV-19/Australia/ACT0074/2020|EPI ISL 498534|B.1.5|Australia|2020-05-16	0.0001737647	Oceania
Oceania|hCoV-19/Australia/WA84/2020|EPI ISL 512737|B.1.247|Australia|2020-05-11	Oceania|hCoV-19/Australia/ACT0074/2020|EPI ISL 498534|B.1.5|Australia|2020-05-16	0.0002100501	Oceania
Oceania|hCoV-19/Australia/VIC1593/2020|EPI ISL 456513|B.1.246|Australia|2020-05-11	Oceania|hCoV-19/Australia/ACT0074/2020|EPI ISL 498534|B.1.5|Australia|2020-05-16	0.0001389991	Oceania
Oceania|hCoV-19/Australia/VIC1592/2020|EPI ISL 456512|B.1.246|Australia|2020-05-11	Oceania|hCoV-19/Australia/ACT0074/2020|EPI ISL 498534|B.1.5|Australia|2020-05-16	0.0001042471	Oceania
Oceania|hCoV-19/Australia/VIC1591/2020|EPI ISL 456511|B.1.1|Australia|2020-05-11	Oceania|hCoV-19/Australia/ACT0074/2020|EPI ISL 498534|B.1.5|Australia|2020-05-16	0.0001741040	Oceania
Oceania|hCoV-19/Australia/VIC1663/2020|EPI ISL 456564|B.1.246|Australia|2020-05-11	Oceania|hCoV-19/Australia/ACT0074/2020|EPI ISL 498534|B.1.5|Australia|2020-05-16	0.0001051346	Oceania
Oceania|hCoV-19/Australia/NSW551/2020|EPI ISL 455090|B.1.246|Australia|2020-05-12	Oceania|hCoV-19/Australia/ACT0074/2020|EPI ISL 498534|B.1.5|Australia|2020-05-16	0.0001400295	Oceania
Oceania|hCoV-19/Australia/WA63/2020|EPI ISL 512716|B.1.247|Australia|2020-05-12	Oceania|hCoV-19/Australia/ACT0074/2020|EPI ISL 498534|B.1.5|Australia|2020-05-16	0.0002100502	Oceania
Oceania|hCoV-19/Australia/NSW2292/2020|EPI ISL 500703|B.1.246|Australia|2020-05-12	Oceania|hCoV-19/Australia/ACT0074/2020|EPI ISL 498534|B.1.5|Australia|2020-05-16	0.0001390081	Oceania
Oceania|hCoV-19/Australia/NSW552/2020|EPI ISL 455091|B.1|Australia|2020-05-13	Oceania|hCoV-19/Australia/ACT0074/2020|EPI ISL 498534|B.1.5|Australia|2020-05-16	0.0001750379	Oceania
Oceania|hCoV-19/Australia/NSW535/2020|EPI ISL 455074|B.1.1|Australia|2020-05-13	Oceania|hCoV-19/Australia/ACT0074/2020|EPI ISL 498534|B.1.5|Australia|2020-05-16	0.0001750463	Oceania
Oceania|hCoV-19/Australia/VIC1612/2020|EPI ISL 456522|B.1.247|Australia|2020-05-13	Oceania|hCoV-19/Australia/ACT0074/2020|EPI ISL 498534|B.1.5|Australia|2020-05-16	0.0001747160	Oceania
Oceania|hCoV-19/Australia/VIC1651/2020|EPI ISL 456553|B.6|Australia|2020-05-14	Oceania|hCoV-19/Australia/ACT0074/2020|EPI ISL 498534|B.1.5|Australia|2020-05-16	0.0003823207	Oceania
Oceania|hCoV-19/Australia/VIC1631/2020|EPI ISL 456536|B.6|Australia|2020-05-14	Oceania|hCoV-19/Australia/ACT0074/2020|EPI ISL 498534|B.1.5|Australia|2020-05-16	0.0004868593	Oceania
Oceania|hCoV-19/Australia/VIC1653/2020|EPI ISL 456555|B.6|Australia|2020-05-14	Oceania|hCoV-19/Australia/ACT0074/2020|EPI ISL 498534|B.1.5|Australia|2020-05-16	0.0003826049	Oceania
Oceania|hCoV-19/Australia/VIC1652/2020|EPI ISL 456554|B.1.186|Australia|2020-05-14	Oceania|hCoV-19/Australia/ACT0074/2020|EPI ISL 498534|B.1.5|Australia|2020-05-16	0.0001791554	Oceania
Oceania|hCoV-19/Australia/VIC1629/2020|EPI ISL 456534|B.6|Australia|2020-05-14	Oceania|hCoV-19/Australia/ACT0074/2020|EPI ISL 498534|B.1.5|Australia|2020-05-16	0.0004341127	Oceania
Oceania|hCoV-19/Australia/VIC1679/2020|EPI ISL 456581|B.1.275|Australia|2020-05-16	Oceania|hCoV-19/Australia/ACT0074/2020|EPI ISL 498534|B.1.5|Australia|2020-05-16	0.0002085260	Oceania
Oceania|hCoV-19/Australia/NSW02/2020|EPI ISL 408976|B|Australia|2020-01-22	Oceania|hCoV-19/Australia/VIC1698/2020|EPI ISL 456585|B.1|Australia|2020-05-17	0.0003760580	Oceania
Oceania|hCoV-19/Australia/NSW01/2020|EPI ISL 407893|A|Australia|2020-01-24	Oceania|hCoV-19/Australia/VIC1698/2020|EPI ISL 456585|B.1|Australia|2020-05-17	0.0003755141	Oceania
Oceania|hCoV-19/Australia/NSW04/2020|EPI ISL 417030|A|Australia|2020-01-24	Oceania|hCoV-19/Australia/VIC1698/2020|EPI ISL 456585|B.1|Australia|2020-05-17	0.0004438077	Oceania
Oceania|hCoV-19/Australia/VIC02/2020|EPI ISL 416410|B|Australia|2020-01-24	Oceania|hCoV-19/Australia/VIC1698/2020|EPI ISL 456585|B.1|Australia|2020-05-17	0.0003790502	Oceania
Oceania|hCoV-19/Australia/VIC01/2020|EPI ISL 406844|B|Australia|2020-01-25	Oceania|hCoV-19/Australia/VIC1698/2020|EPI ISL 456585|B.1|Australia|2020-05-17	0.0004098379	Oceania
Oceania|hCoV-19/Australia/NSW03/2020|EPI ISL 408977|B|Australia|2020-01-25	Oceania|hCoV-19/Australia/VIC1698/2020|EPI ISL 456585|B.1|Australia|2020-05-17	0.0003413851	Oceania
Oceania|hCoV-19/Australia/NSW2153/2020|EPI ISL 509505|B.1.5|Australia|2020-01-25	Oceania|hCoV-19/Australia/VIC1698/2020|EPI ISL 456585|B.1|Australia|2020-05-17	0.0002048185	Oceania
Oceania|hCoV-19/Australia/QLD01/2020|EPI ISL 407894|A|Australia|2020-01-28	Oceania|hCoV-19/Australia/VIC1698/2020|EPI ISL 456585|B.1|Australia|2020-05-17	0.0004438335	Oceania
Oceania|hCoV-19/Australia/VPRL014/2020|EPI ISL 455603|B.1|Australia|2020-01-30	Oceania|hCoV-19/Australia/VIC1698/2020|EPI ISL 456585|B.1|Australia|2020-05-17	0.0003755140	Oceania
Oceania|hCoV-19/Australia/QLD02/2020|EPI ISL 407896|A|Australia|2020-01-30	Oceania|hCoV-19/Australia/VIC1698/2020|EPI ISL 456585|B.1|Australia|2020-05-17	0.0005121372	Oceania
Oceania|hCoV-19/Australia/SA01/2020|EPI ISL 480778|B.1|Australia|2020-01-30	Oceania|hCoV-19/Australia/VIC1698/2020|EPI ISL 456585|B.1|Australia|2020-05-17	0.0003760276	Oceania
Oceania|hCoV-19/Australia/SA04/2020|EPI ISL 480781|B.1|Australia|2020-01-30	Oceania|hCoV-19/Australia/VIC1698/2020|EPI ISL 456585|B.1|Australia|2020-05-17	0.0003777839	Oceania
Oceania|hCoV-19/Australia/VIC13/2020|EPI ISL 419733|B|Australia|2020-01-31	Oceania|hCoV-19/Australia/VIC1698/2020|EPI ISL 456585|B.1|Australia|2020-05-17	0.0004444122	Oceania
Oceania|hCoV-19/Australia/VIC14/2020|EPI ISL 419734|B|Australia|2020-02-02	Oceania|hCoV-19/Australia/VIC1698/2020|EPI ISL 456585|B.1|Australia|2020-05-17	0.0003469460	Oceania
Oceania|hCoV-19/Australia/QLD03/2020|EPI ISL 410717|A|Australia|2020-02-05	Oceania|hCoV-19/Australia/VIC1698/2020|EPI ISL 456585|B.1|Australia|2020-05-17	0.0004779837	Oceania
Oceania|hCoV-19/Australia/QLD04/2020|EPI ISL 410718|A|Australia|2020-02-05	Oceania|hCoV-19/Australia/VIC1698/2020|EPI ISL 456585|B.1|Australia|2020-05-17	0.0004438335	Oceania
Oceania|hCoV-19/Australia/VIC07/2020|EPI ISL 416415|A|Australia|2020-02-08	Oceania|hCoV-19/Australia/VIC1698/2020|EPI ISL 456585|B.1|Australia|2020-05-17	0.0004779846	Oceania
Oceania|hCoV-19/Australia/SAP097/2020|EPI ISL 468039|B|Australia|2020-02-22	Oceania|hCoV-19/Australia/VIC1698/2020|EPI ISL 456585|B.1|Australia|2020-05-17	0.0004096985	Oceania
Oceania|hCoV-19/Australia/WA11/2020|EPI ISL 420456|B|Australia|2020-02-22	Oceania|hCoV-19/Australia/VIC1698/2020|EPI ISL 456585|B.1|Australia|2020-05-17	0.0004097212	Oceania
Oceania|hCoV-19/Australia/WA34/2020|EPI ISL 470851|B|Australia|2020-02-27	Oceania|hCoV-19/Australia/VIC1698/2020|EPI ISL 456585|B.1|Australia|2020-05-17	0.0004096793	Oceania
Oceania|hCoV-19/New Zealand/20VR0174/2020|EPI ISL 413490|B.4|New Zealand|2020-02-27	Oceania|hCoV-19/Australia/VIC1698/2020|EPI ISL 456585|B.1|Australia|2020-05-17	0.0004781109	Oceania
Oceania|hCoV-19/Australia/NSW05/2020|EPI ISL 412975|B.4|Australia|2020-02-28	Oceania|hCoV-19/Australia/VIC1698/2020|EPI ISL 456585|B.1|Australia|2020-05-17	0.0005121999	Oceania
Oceania|hCoV-19/Australia/QLDID922/2020|EPI ISL 418799|B|Australia|2020-02-28	Oceania|hCoV-19/Australia/VIC1698/2020|EPI ISL 456585|B.1|Australia|2020-05-17	0.0004438207	Oceania
Oceania|hCoV-19/Australia/NSW09/2020|EPI ISL 413595|B.4|Australia|2020-02-28	Oceania|hCoV-19/Australia/VIC1698/2020|EPI ISL 456585|B.1|Australia|2020-05-17	0.0005533906	Oceania
Oceania|hCoV-19/Australia/NSW08/2020|EPI ISL 413594|B|Australia|2020-02-28	Oceania|hCoV-19/Australia/VIC1698/2020|EPI ISL 456585|B.1|Australia|2020-05-17	0.0003112028	Oceania
Oceania|hCoV-19/Australia/NSW10/2020|EPI ISL 413596|B|Australia|2020-02-28	Oceania|hCoV-19/Australia/VIC1698/2020|EPI ISL 456585|B.1|Australia|2020-05-17	0.0003112136	Oceania
Oceania|hCoV-19/Australia/NSW219/2020|EPI ISL 427643|B|Australia|2020-02-28	Oceania|hCoV-19/Australia/VIC1698/2020|EPI ISL 456585|B.1|Australia|2020-05-17	0.0003112243	Oceania
Oceania|hCoV-19/Australia/NSW07/2020|EPI ISL 413214|B.4|Australia|2020-02-29	Oceania|hCoV-19/Australia/VIC1698/2020|EPI ISL 456585|B.1|Australia|2020-05-17	0.0004780303	Oceania
Oceania|hCoV-19/Australia/QLD09/2020|EPI ISL 414414|B.4|Australia|2020-02-29	Oceania|hCoV-19/Australia/VIC1698/2020|EPI ISL 456585|B.1|Australia|2020-05-17	0.0005121850	Oceania
Oceania|hCoV-19/Australia/NSW06/2020|EPI ISL 413213|B.4|Australia|2020-02-29	Oceania|hCoV-19/Australia/VIC1698/2020|EPI ISL 456585|B.1|Australia|2020-05-17	0.0005463519	Oceania
Oceania|hCoV-19/New Zealand/20VR0189/2020|EPI ISL 416519|B.1.1|New Zealand|2020-03-02	Oceania|hCoV-19/Australia/VIC1698/2020|EPI ISL 456585|B.1|Australia|2020-05-17	0.0002731048	Oceania
Oceania|hCoV-19/Australia/VIC04/2020|EPI ISL 416412|B.4|Australia|2020-03-02	Oceania|hCoV-19/Australia/VIC1698/2020|EPI ISL 456585|B.1|Australia|2020-05-17	0.0006146718	Oceania
Oceania|hCoV-19/Australia/NSW11/2020|EPI ISL 413597|B.4|Australia|2020-03-02	Oceania|hCoV-19/Australia/VIC1698/2020|EPI ISL 456585|B.1|Australia|2020-05-17	0.0004495879	Oceania
Oceania|hCoV-19/Australia/NSW217/2020|EPI ISL 427644|B.4|Australia|2020-03-02	Oceania|hCoV-19/Australia/VIC1698/2020|EPI ISL 456585|B.1|Australia|2020-05-17	0.0004496035	Oceania
Oceania|hCoV-19/Australia/SAP098/2020|EPI ISL 483066|B.4|Australia|2020-03-03	Oceania|hCoV-19/Australia/VIC1698/2020|EPI ISL 456585|B.1|Australia|2020-05-17	0.0005464041	Oceania
Oceania|hCoV-19/Australia/NSW15/2020|EPI ISL 417383|B.4|Australia|2020-03-03	Oceania|hCoV-19/Australia/VIC1698/2020|EPI ISL 456585|B.1|Australia|2020-05-17	0.0005463422	Oceania
Oceania|hCoV-19/New Zealand/20VR1109/2020|EPI ISL 456190|B.31|New Zealand|2020-03-03	Oceania|hCoV-19/Australia/VIC1698/2020|EPI ISL 456585|B.1|Australia|2020-05-17	0.0006830495	Oceania
Oceania|hCoV-19/Australia/NSW14/2020|EPI ISL 413600|B.4|Australia|2020-03-03	Oceania|hCoV-19/Australia/VIC1698/2020|EPI ISL 456585|B.1|Australia|2020-05-17	0.0004495931	Oceania
Oceania|hCoV-19/Australia/NSW22/2020|EPI ISL 427649|B.4|Australia|2020-03-03	Oceania|hCoV-19/Australia/VIC1698/2020|EPI ISL 456585|B.1|Australia|2020-05-17	0.0004842130	Oceania
Oceania|hCoV-19/Australia/VPRL004/2020|EPI ISL 455596|B.4|Australia|2020-03-03	Oceania|hCoV-19/Australia/VIC1698/2020|EPI ISL 456585|B.1|Australia|2020-05-17	0.0005464415	Oceania
Oceania|hCoV-19/Australia/SAP217/2020|EPI ISL 483073|B|Australia|2020-03-03	Oceania|hCoV-19/Australia/VIC1698/2020|EPI ISL 456585|B.1|Australia|2020-05-17	0.0004486913	Oceania
Oceania|hCoV-19/Australia/SAP099/2020|EPI ISL 468038|B.4|Australia|2020-03-04	Oceania|hCoV-19/Australia/VIC1698/2020|EPI ISL 456585|B.1|Australia|2020-05-17	0.0005805927	Oceania
Oceania|hCoV-19/Australia/NSW21/2020|EPI ISL 417386|B.4|Australia|2020-03-04	Oceania|hCoV-19/Australia/VIC1698/2020|EPI ISL 456585|B.1|Australia|2020-05-17	0.0005122090	Oceania
Oceania|hCoV-19/Australia/WA06/2020|EPI ISL 420534|B.1.98|Australia|2020-03-04	Oceania|hCoV-19/Australia/VIC1698/2020|EPI ISL 456585|B.1|Australia|2020-05-17	0.0002393124	Oceania
Oceania|hCoV-19/Australia/NSW12/2020|EPI ISL 413598|B.4|Australia|2020-03-04	Oceania|hCoV-19/Australia/VIC1698/2020|EPI ISL 456585|B.1|Australia|2020-05-17	0.0005533906	Oceania
Oceania|hCoV-19/Australia/NSW23/2020|EPI ISL 427650|B.4|Australia|2020-03-04	Oceania|hCoV-19/Australia/VIC1698/2020|EPI ISL 456585|B.1|Australia|2020-05-17	0.0004841900	Oceania
Oceania|hCoV-19/Australia/NSW65/2020|EPI ISL 427645|B.4|Australia|2020-03-04	Oceania|hCoV-19/Australia/VIC1698/2020|EPI ISL 456585|B.1|Australia|2020-05-17	0.0005187860	Oceania
Oceania|hCoV-19/Australia/NSW13/2020|EPI ISL 413599|B.4|Australia|2020-03-04	Oceania|hCoV-19/Australia/VIC1698/2020|EPI ISL 456585|B.1|Australia|2020-05-17	0.0004841900	Oceania
Oceania|hCoV-19/New Zealand/20VR0195/2020|EPI ISL 534335|B.1.1|New Zealand|2020-03-04	Oceania|hCoV-19/Australia/VIC1698/2020|EPI ISL 456585|B.1|Australia|2020-05-17	0.0002783980	Oceania
Oceania|hCoV-19/Australia/NSW25/2020|EPI ISL 417388|B.6|Australia|2020-03-05	Oceania|hCoV-19/Australia/VIC1698/2020|EPI ISL 456585|B.1|Australia|2020-05-17	0.0005463105	Oceania
Oceania|hCoV-19/Australia/NSW18/2020|EPI ISL 417384|B.4|Australia|2020-03-05	Oceania|hCoV-19/Australia/VIC1698/2020|EPI ISL 456585|B.1|Australia|2020-05-17	0.0005463261	Oceania
Oceania|hCoV-19/Australia/NSW66/2020|EPI ISL 427646|B.4|Australia|2020-03-05	Oceania|hCoV-19/Australia/VIC1698/2020|EPI ISL 456585|B.1|Australia|2020-05-17	0.0005187860	Oceania
Oceania|hCoV-19/Australia/TAS54/2020|EPI ISL 522729|B.4|Australia|2020-03-05	Oceania|hCoV-19/Australia/VIC1698/2020|EPI ISL 456585|B.1|Australia|2020-05-17	0.0005123589	Oceania
Oceania|hCoV-19/New Zealand/20VR0206/2020|EPI ISL 416526|B.4|New Zealand|2020-03-05	Oceania|hCoV-19/Australia/VIC1698/2020|EPI ISL 456585|B.1|Australia|2020-05-17	0.0005221138	Oceania
Oceania|hCoV-19/Australia/NSW24/2020|EPI ISL 417387|B.4|Australia|2020-03-06	Oceania|hCoV-19/Australia/VIC1698/2020|EPI ISL 456585|B.1|Australia|2020-05-17	0.0005463516	Oceania
Oceania|hCoV-19/Australia/NSW19/2020|EPI ISL 417385|B.4|Australia|2020-03-06	Oceania|hCoV-19/Australia/VIC1698/2020|EPI ISL 456585|B.1|Australia|2020-05-17	0.0005463420	Oceania
Oceania|hCoV-19/Australia/NSW155/2020|EPI ISL 427647|B.1.1|Australia|2020-03-06	Oceania|hCoV-19/Australia/VIC1698/2020|EPI ISL 456585|B.1|Australia|2020-05-17	0.0002766367	Oceania
Oceania|hCoV-19/Australia/NSW33/2020|EPI ISL 427654|B.4|Australia|2020-03-06	Oceania|hCoV-19/Australia/VIC1698/2020|EPI ISL 456585|B.1|Australia|2020-05-17	0.0004842128	Oceania
Oceania|hCoV-19/Australia/VPRL002/2020|EPI ISL 455595|B|Australia|2020-03-06	Oceania|hCoV-19/Australia/VIC1698/2020|EPI ISL 456585|B.1|Australia|2020-05-17	0.0004438957	Oceania
Oceania|hCoV-19/Australia/VIC06/2020|EPI ISL 416414|B.4|Australia|2020-03-06	Oceania|hCoV-19/Australia/VIC1698/2020|EPI ISL 456585|B.1|Australia|2020-05-17	0.0005560305	Oceania
Oceania|hCoV-19/Australia/VIC18/2020|EPI ISL 419737|B.40|Australia|2020-03-07	Oceania|hCoV-19/Australia/VIC1698/2020|EPI ISL 456585|B.1|Australia|2020-05-17	0.0006489049	Oceania
Oceania|hCoV-19/Australia/NSW27/2020|EPI ISL 417390|B.1.1|Australia|2020-03-08	Oceania|hCoV-19/Australia/VIC1698/2020|EPI ISL 456585|B.1|Australia|2020-05-17	0.0003413952	Oceania
Oceania|hCoV-19/Australia/NSW28/2020|EPI ISL 417391|B.4|Australia|2020-03-08	Oceania|hCoV-19/Australia/VIC1698/2020|EPI ISL 456585|B.1|Australia|2020-05-17	0.0006146894	Oceania
Oceania|hCoV-19/Australia/NSW35/2020|EPI ISL 417393|B.4|Australia|2020-03-08	Oceania|hCoV-19/Australia/VIC1698/2020|EPI ISL 456585|B.1|Australia|2020-05-17	0.0005879898	Oceania
Oceania|hCoV-19/Australia/NSW29/2020|EPI ISL 427651|B|Australia|2020-03-08	Oceania|hCoV-19/Australia/VIC1698/2020|EPI ISL 456585|B.1|Australia|2020-05-17	0.0004149975	Oceania
Oceania|hCoV-19/Australia/NSW153/2020|EPI ISL 427653|B.1.1|Australia|2020-03-08	Oceania|hCoV-19/Australia/VIC1698/2020|EPI ISL 456585|B.1|Australia|2020-05-17	0.0002766367	Oceania
Oceania|hCoV-19/Australia/NSW375/2020|EPI ISL 451635|B.4|Australia|2020-03-08	Oceania|hCoV-19/Australia/VIC1698/2020|EPI ISL 456585|B.1|Australia|2020-05-17	0.0005880103	Oceania
Oceania|hCoV-19/Australia/NSW252/2020|EPI ISL 451517|B.4|Australia|2020-03-08	Oceania|hCoV-19/Australia/VIC1698/2020|EPI ISL 456585|B.1|Australia|2020-05-17	0.0005187860	Oceania
Oceania|hCoV-19/Australia/VIC19/2020|EPI ISL 419738|B.39|Australia|2020-03-08	Oceania|hCoV-19/Australia/VIC1698/2020|EPI ISL 456585|B.1|Australia|2020-05-17	0.0005862331	Oceania
Oceania|hCoV-19/Australia/NSW26/2020|EPI ISL 417389|B.4|Australia|2020-03-09	Oceania|hCoV-19/Australia/VIC1698/2020|EPI ISL 456585|B.1|Australia|2020-05-17	0.0006146958	Oceania
Oceania|hCoV-19/Australia/VIC23/2020|EPI ISL 419743|B.40|Australia|2020-03-09	Oceania|hCoV-19/Australia/VIC1698/2020|EPI ISL 456585|B.1|Australia|2020-05-17	0.0006146896	Oceania
Oceania|hCoV-19/Australia/VIC21/2020|EPI ISL 419740|B.40|Australia|2020-03-09	Oceania|hCoV-19/Australia/VIC1698/2020|EPI ISL 456585|B.1|Australia|2020-05-17	0.0006488527	Oceania
Oceania|hCoV-19/Australia/VIC22/2020|EPI ISL 419742|B.1|Australia|2020-03-09	Oceania|hCoV-19/Australia/VIC1698/2020|EPI ISL 456585|B.1|Australia|2020-05-17	0.0002389366	Oceania
Oceania|hCoV-19/Australia/NSW154/2020|EPI ISL 427652|B.1.1|Australia|2020-03-09	Oceania|hCoV-19/Australia/VIC1698/2020|EPI ISL 456585|B.1|Australia|2020-05-17	0.0002766367	Oceania
Oceania|hCoV-19/Australia/NSW2155/2020|EPI ISL 500633|B.4|Australia|2020-03-09	Oceania|hCoV-19/Australia/VIC1698/2020|EPI ISL 456585|B.1|Australia|2020-05-17	0.0005122213	Oceania
Oceania|hCoV-19/Australia/NSW2154/2020|EPI ISL 500632|B.1.1|Australia|2020-03-09	Oceania|hCoV-19/Australia/VIC1698/2020|EPI ISL 456585|B.1|Australia|2020-05-17	0.0003072704	Oceania
Oceania|hCoV-19/Australia/VIC26/2020|EPI ISL 419745|B.3|Australia|2020-03-10	Oceania|hCoV-19/Australia/VIC1698/2020|EPI ISL 456585|B.1|Australia|2020-05-17	0.0004096840	Oceania
Oceania|hCoV-19/Australia/NSW31/2020|EPI ISL 417392|B.4|Australia|2020-03-10	Oceania|hCoV-19/Australia/VIC1698/2020|EPI ISL 456585|B.1|Australia|2020-05-17	0.0005463422	Oceania
Oceania|hCoV-19/Australia/VIC30/2020|EPI ISL 419749|B.4|Australia|2020-03-10	Oceania|hCoV-19/Australia/VIC1698/2020|EPI ISL 456585|B.1|Australia|2020-05-17	0.0005121941	Oceania
Oceania|hCoV-19/Australia/VIC36/2020|EPI ISL 419765|B|Australia|2020-03-10	Oceania|hCoV-19/Australia/VIC1698/2020|EPI ISL 456585|B.1|Australia|2020-05-17	0.0004780154	Oceania
Oceania|hCoV-19/Australia/VIC31/2020|EPI ISL 419750|B.1|Australia|2020-03-10	Oceania|hCoV-19/Australia/VIC1698/2020|EPI ISL 456585|B.1|Australia|2020-05-17	0.0001706539	Oceania
Oceania|hCoV-19/Australia/NSW36/2020|EPI ISL 417394|B.40|Australia|2020-03-10	Oceania|hCoV-19/Australia/VIC1698/2020|EPI ISL 456585|B.1|Australia|2020-05-17	0.0005187927	Oceania
Oceania|hCoV-19/Australia/NSW38/2020|EPI ISL 417396|B.6|Australia|2020-03-10	Oceania|hCoV-19/Australia/VIC1698/2020|EPI ISL 456585|B.1|Australia|2020-05-17	0.0004841821	Oceania
Oceania|hCoV-19/Australia/NSW41/2020|EPI ISL 417399|B.40|Australia|2020-03-10	Oceania|hCoV-19/Australia/VIC1698/2020|EPI ISL 456585|B.1|Australia|2020-05-17	0.0004149833	Oceania
Oceania|hCoV-19/Australia/NSW44/2020|EPI ISL 417400|B.6|Australia|2020-03-10	Oceania|hCoV-19/Australia/VIC1698/2020|EPI ISL 456585|B.1|Australia|2020-05-17	0.0004841678	Oceania
Oceania|hCoV-19/Australia/NSW46/2020|EPI ISL 427658|B.3|Australia|2020-03-10	Oceania|hCoV-19/Australia/VIC1698/2020|EPI ISL 456585|B.1|Australia|2020-05-17	0.0003805112	Oceania
Oceania|hCoV-19/Australia/NSW51/2020|EPI ISL 427660|B.40|Australia|2020-03-10	Oceania|hCoV-19/Australia/VIC1698/2020|EPI ISL 456585|B.1|Australia|2020-05-17	0.0004149977	Oceania
Oceania|hCoV-19/Australia/NSW376/2020|EPI ISL 451636|B.4|Australia|2020-03-10	Oceania|hCoV-19/Australia/VIC1698/2020|EPI ISL 456585|B.1|Australia|2020-05-17	0.0005188013	Oceania
Oceania|hCoV-19/Australia/NSW103/2020|EPI ISL 427657|B.1.5|Australia|2020-03-10	Oceania|hCoV-19/Australia/VIC1698/2020|EPI ISL 456585|B.1|Australia|2020-05-17	0.0001728686	Oceania
Oceania|hCoV-19/Australia/NSW63/2020|EPI ISL 427664|B|Australia|2020-03-10	Oceania|hCoV-19/Australia/VIC1698/2020|EPI ISL 456585|B.1|Australia|2020-05-17	0.0003458361	Oceania
Oceania|hCoV-19/Australia/NSW49/2020|EPI ISL 427659|B.6|Australia|2020-03-10	Oceania|hCoV-19/Australia/VIC1698/2020|EPI ISL 456585|B.1|Australia|2020-05-17	0.0004841988	Oceania
Oceania|hCoV-19/Australia/NSW2159/2020|EPI ISL 500637|B.1.5|Australia|2020-03-10	Oceania|hCoV-19/Australia/VIC1698/2020|EPI ISL 456585|B.1|Australia|2020-05-17	0.0001706738	Oceania
Oceania|hCoV-19/Australia/VIC29/2020|EPI ISL 419748|B.1.1|Australia|2020-03-10	Oceania|hCoV-19/Australia/VIC1698/2020|EPI ISL 456585|B.1|Australia|2020-05-17	0.0003414186	Oceania
Oceania|hCoV-19/Australia/NSW2139/2020|EPI ISL 500627|B.4|Australia|2020-03-10	Oceania|hCoV-19/Australia/VIC1698/2020|EPI ISL 456585|B.1|Australia|2020-05-17	0.0005805604	Oceania
Oceania|hCoV-19/New Zealand/20VR0712/2020|EPI ISL 456163|B.1.1|New Zealand|2020-03-11	Oceania|hCoV-19/Australia/VIC1698/2020|EPI ISL 456585|B.1|Australia|2020-05-17	0.0002731048	Oceania
Oceania|hCoV-19/Australia/QLDID921/2020|EPI ISL 417033|B.6|Australia|2020-03-11	Oceania|hCoV-19/Australia/VIC1698/2020|EPI ISL 456585|B.1|Australia|2020-05-17	0.0004780018	Oceania
Oceania|hCoV-19/Australia/VIC44/2020|EPI ISL 419767|B.1|Australia|2020-03-11	Oceania|hCoV-19/Australia/VIC1698/2020|EPI ISL 456585|B.1|Australia|2020-05-17	0.0002048045	Oceania
Oceania|hCoV-19/Australia/VIC39/2020|EPI ISL 419757|B.1|Australia|2020-03-11	Oceania|hCoV-19/Australia/VIC1698/2020|EPI ISL 456585|B.1|Australia|2020-05-17	0.0002389394	Oceania
Oceania|hCoV-19/Australia/QLDID920/2020|EPI ISL 417032|B.1.5|Australia|2020-03-11	Oceania|hCoV-19/Australia/VIC1698/2020|EPI ISL 456585|B.1|Australia|2020-05-17	0.0001706618	Oceania
Oceania|hCoV-19/Australia/VIC45/2020|EPI ISL 419802|B.1.1|Australia|2020-03-11	Oceania|hCoV-19/Australia/VIC1698/2020|EPI ISL 456585|B.1|Australia|2020-05-17	0.0002731048	Oceania
Oceania|hCoV-19/Australia/NSW40/2020|EPI ISL 417398|B.4|Australia|2020-03-11	Oceania|hCoV-19/Australia/VIC1698/2020|EPI ISL 456585|B.1|Australia|2020-05-17	0.0005533970	Oceania
Oceania|hCoV-19/Australia/NSW52/2020|EPI ISL 417405|B|Australia|2020-03-11	Oceania|hCoV-19/Australia/VIC1698/2020|EPI ISL 456585|B.1|Australia|2020-05-17	0.0004149832	Oceania
Oceania|hCoV-19/Australia/NSW39/2020|EPI ISL 417397|B.1.5|Australia|2020-03-11	Oceania|hCoV-19/Australia/VIC1698/2020|EPI ISL 456585|B.1|Australia|2020-05-17	0.0001728626	Oceania
Oceania|hCoV-19/Australia/NSW102/2020|EPI ISL 427656|B.1.5|Australia|2020-03-11	Oceania|hCoV-19/Australia/VIC1698/2020|EPI ISL 456585|B.1|Australia|2020-05-17	0.0001728686	Oceania
Oceania|hCoV-19/Australia/NSW34/2020|EPI ISL 427655|B.4|Australia|2020-03-11	Oceania|hCoV-19/Australia/VIC1698/2020|EPI ISL 456585|B.1|Australia|2020-05-17	0.0005188104	Oceania
Oceania|hCoV-19/Australia/VIC38/2020|EPI ISL 419756|B.1.6|Australia|2020-03-11	Oceania|hCoV-19/Australia/VIC1698/2020|EPI ISL 456585|B.1|Australia|2020-05-17	0.0002730860	Oceania
Oceania|hCoV-19/Australia/NSW218/2020|EPI ISL 427665|B.3|Australia|2020-03-11	Oceania|hCoV-19/Australia/VIC1698/2020|EPI ISL 456585|B.1|Australia|2020-05-17	0.0004150168	Oceania
Oceania|hCoV-19/Australia/VIC43/2020|EPI ISL 419763|B.1.1|Australia|2020-03-11	Oceania|hCoV-19/Australia/VIC1698/2020|EPI ISL 456585|B.1|Australia|2020-05-17	0.0003072958	Oceania
Oceania|hCoV-19/Australia/NSW2156/2020|EPI ISL 500634|B.39|Australia|2020-03-11	Oceania|hCoV-19/Australia/VIC1698/2020|EPI ISL 456585|B.1|Australia|2020-05-17	0.0005463982	Oceania
Oceania|hCoV-19/Australia/TAS124/2020|EPI ISL 522589|B|Australia|2020-03-11	Oceania|hCoV-19/Australia/VIC1698/2020|EPI ISL 456585|B.1|Australia|2020-05-17	0.0004475019	Oceania
Oceania|hCoV-19/New Zealand/CoV002/2020|EPI ISL 417212|B.31|New Zealand|2020-03-11	Oceania|hCoV-19/Australia/VIC1698/2020|EPI ISL 456585|B.1|Australia|2020-05-17	0.0005484603	Oceania
Oceania|hCoV-19/Australia/VIC50/2020|EPI ISL 419766|B.1|Australia|2020-03-12	Oceania|hCoV-19/Australia/VIC1698/2020|EPI ISL 456585|B.1|Australia|2020-05-17	0.0001706540	Oceania
Oceania|hCoV-19/Australia/VIC55/2020|EPI ISL 419776|B|Australia|2020-03-12	Oceania|hCoV-19/Australia/VIC1698/2020|EPI ISL 456585|B.1|Australia|2020-05-17	0.0004780015	Oceania
Oceania|hCoV-19/Australia/VIC52/2020|EPI ISL 419768|B.1.1.71|Australia|2020-03-12	Oceania|hCoV-19/Australia/VIC1698/2020|EPI ISL 456585|B.1|Australia|2020-05-17	0.0003755426	Oceania
Oceania|hCoV-19/Australia/VIC58/2020|EPI ISL 419784|B.4|Australia|2020-03-12	Oceania|hCoV-19/Australia/VIC1698/2020|EPI ISL 456585|B.1|Australia|2020-05-17	0.0004780154	Oceania
Oceania|hCoV-19/Australia/VIC54/2020|EPI ISL 419770|B.1|Australia|2020-03-12	Oceania|hCoV-19/Australia/VIC1698/2020|EPI ISL 456585|B.1|Australia|2020-05-17	0.0002048045	Oceania
Oceania|hCoV-19/Australia/VIC47/2020|EPI ISL 419759|B.40|Australia|2020-03-12	Oceania|hCoV-19/Australia/VIC1698/2020|EPI ISL 456585|B.1|Australia|2020-05-17	0.0006488829	Oceania
Oceania|hCoV-19/Australia/NSW50/2020|EPI ISL 417404|B.1.1|Australia|2020-03-12	Oceania|hCoV-19/Australia/VIC1698/2020|EPI ISL 456585|B.1|Australia|2020-05-17	0.0003112121	Oceania
Oceania|hCoV-19/Australia/NSW254/2020|EPI ISL 451519|B.4|Australia|2020-03-12	Oceania|hCoV-19/Australia/VIC1698/2020|EPI ISL 456585|B.1|Australia|2020-05-17	0.0006226124	Oceania
Oceania|hCoV-19/Australia/VIC48/2020|EPI ISL 419762|B.1|Australia|2020-03-12	Oceania|hCoV-19/Australia/VIC1698/2020|EPI ISL 456585|B.1|Australia|2020-05-17	0.0001706601	Oceania
Oceania|hCoV-19/Australia/NSW2158/2020|EPI ISL 500636|B.1.5|Australia|2020-03-12	Oceania|hCoV-19/Australia/VIC1698/2020|EPI ISL 456585|B.1|Australia|2020-05-17	0.0002048185	Oceania
Oceania|hCoV-19/Australia/VIC49/2020|EPI ISL 419764|B.1|Australia|2020-03-12	Oceania|hCoV-19/Australia/VIC1698/2020|EPI ISL 456585|B.1|Australia|2020-05-17	0.0002048588	Oceania
Oceania|hCoV-19/New Zealand/20VR0334/2020|EPI ISL 456157|B.1|New Zealand|2020-03-12	Oceania|hCoV-19/Australia/VIC1698/2020|EPI ISL 456585|B.1|Australia|2020-05-17	0.0002087669	Oceania
Oceania|hCoV-19/Australia/VIC62/2020|EPI ISL 419774|B.1|Australia|2020-03-13	Oceania|hCoV-19/Australia/VIC1698/2020|EPI ISL 456585|B.1|Australia|2020-05-17	0.0002048044	Oceania
Oceania|hCoV-19/Australia/NSW2011/2020|EPI ISL 500598|B.4|Australia|2020-03-13	Oceania|hCoV-19/Australia/VIC1698/2020|EPI ISL 456585|B.1|Australia|2020-05-17	0.0006488904	Oceania
Oceania|hCoV-19/Australia/VIC66/2020|EPI ISL 419780|B.4|Australia|2020-03-13	Oceania|hCoV-19/Australia/VIC1698/2020|EPI ISL 456585|B.1|Australia|2020-05-17	0.0004780154	Oceania
Oceania|hCoV-19/Australia/VIC70/2020|EPI ISL 419786|B|Australia|2020-03-13	Oceania|hCoV-19/Australia/VIC1698/2020|EPI ISL 456585|B.1|Australia|2020-05-17	0.0004438492	Oceania
Oceania|hCoV-19/Australia/WA02/2020|EPI ISL 420532|B.1.98|Australia|2020-03-13	Oceania|hCoV-19/Australia/VIC1698/2020|EPI ISL 456585|B.1|Australia|2020-05-17	0.0002051206	Oceania
Oceania|hCoV-19/Australia/NSW45/2020|EPI ISL 417401|B.6|Australia|2020-03-13	Oceania|hCoV-19/Australia/VIC1698/2020|EPI ISL 456585|B.1|Australia|2020-05-17	0.0004495748	Oceania
Oceania|hCoV-19/Australia/NSW47/2020|EPI ISL 417402|B.1.5|Australia|2020-03-13	Oceania|hCoV-19/Australia/VIC1698/2020|EPI ISL 456585|B.1|Australia|2020-05-17	0.0002420322	Oceania
Oceania|hCoV-19/Australia/NSW607/2020|EPI ISL 490017|B.40|Australia|2020-03-13	Oceania|hCoV-19/Australia/VIC1698/2020|EPI ISL 456585|B.1|Australia|2020-05-17	0.0004149976	Oceania
Oceania|hCoV-19/Australia/NSW592/2020|EPI ISL 478704|B.1.5|Australia|2020-03-13	Oceania|hCoV-19/Australia/VIC1698/2020|EPI ISL 456585|B.1|Australia|2020-05-17	0.0001728686	Oceania
Oceania|hCoV-19/Australia/NSW2147/2020|EPI ISL 500628|B.1.5|Australia|2020-03-13	Oceania|hCoV-19/Australia/VIC1698/2020|EPI ISL 456585|B.1|Australia|2020-05-17	0.0002389646	Oceania
Oceania|hCoV-19/Australia/VIC64/2020|EPI ISL 419778|B.1|Australia|2020-03-13	Oceania|hCoV-19/Australia/VIC1698/2020|EPI ISL 456585|B.1|Australia|2020-05-17	0.0002394266	Oceania
Oceania|hCoV-19/Australia/VIC61/2020|EPI ISL 419773|B|Australia|2020-03-13	Oceania|hCoV-19/Australia/VIC1698/2020|EPI ISL 456585|B.1|Australia|2020-05-17	0.0004813426	Oceania
Oceania|hCoV-19/Australia/VIC63/2020|EPI ISL 419775|B.1|Australia|2020-03-13	Oceania|hCoV-19/Australia/VIC1698/2020|EPI ISL 456585|B.1|Australia|2020-05-17	0.0002064103	Oceania
Oceania|hCoV-19/Australia/VIC82/2020|EPI ISL 419794|B.40|Australia|2020-03-14	Oceania|hCoV-19/Australia/VIC1698/2020|EPI ISL 456585|B.1|Australia|2020-05-17	0.0005121697	Oceania
Oceania|hCoV-19/Australia/VIC83/2020|EPI ISL 419799|B|Australia|2020-03-14	Oceania|hCoV-19/Australia/VIC1698/2020|EPI ISL 456585|B.1|Australia|2020-05-17	0.0004781975	Oceania
Oceania|hCoV-19/Australia/VIC80/2020|EPI ISL 419792|B.40|Australia|2020-03-14	Oceania|hCoV-19/Australia/VIC1698/2020|EPI ISL 456585|B.1|Australia|2020-05-17	0.0004780156	Oceania
Oceania|hCoV-19/Australia/NSW2005/2020|EPI ISL 500597|B.1|Australia|2020-03-14	Oceania|hCoV-19/Australia/VIC1698/2020|EPI ISL 456585|B.1|Australia|2020-05-17	0.0002389547	Oceania
Oceania|hCoV-19/Australia/VIC84/2020|EPI ISL 419803|B.39|Australia|2020-03-14	Oceania|hCoV-19/Australia/VIC1698/2020|EPI ISL 456585|B.1|Australia|2020-05-17	0.0005463518	Oceania
Oceania|hCoV-19/Australia/VIC78/2020|EPI ISL 419790|B|Australia|2020-03-14	Oceania|hCoV-19/Australia/VIC1698/2020|EPI ISL 456585|B.1|Australia|2020-05-17	0.0003755699	Oceania
Oceania|hCoV-19/Australia/QLDID923/2020|EPI ISL 418801|B.1|Australia|2020-03-14	Oceania|hCoV-19/Australia/VIC1698/2020|EPI ISL 456585|B.1|Australia|2020-05-17	0.0002048045	Oceania
Oceania|hCoV-19/Australia/WA03/2020|EPI ISL 420533|B.1|Australia|2020-03-14	Oceania|hCoV-19/Australia/VIC1698/2020|EPI ISL 456585|B.1|Australia|2020-05-17	0.0001709222	Oceania
Oceania|hCoV-19/Australia/WA01/2020|EPI ISL 420531|B.1.98|Australia|2020-03-14	Oceania|hCoV-19/Australia/VIC1698/2020|EPI ISL 456585|B.1|Australia|2020-05-17	0.0002393124	Oceania
Oceania|hCoV-19/Australia/NSW54/2020|EPI ISL 417407|B.1.1|Australia|2020-03-14	Oceania|hCoV-19/Australia/VIC1698/2020|EPI ISL 456585|B.1|Australia|2020-05-17	0.0002766271	Oceania
Oceania|hCoV-19/Australia/NSW48/2020|EPI ISL 417403|B.6|Australia|2020-03-14	Oceania|hCoV-19/Australia/VIC1698/2020|EPI ISL 456585|B.1|Australia|2020-05-17	0.0004495748	Oceania
Oceania|hCoV-19/Australia/NSW256/2020|EPI ISL 451521|B.4|Australia|2020-03-14	Oceania|hCoV-19/Australia/VIC1698/2020|EPI ISL 456585|B.1|Australia|2020-05-17	0.0005187860	Oceania
Oceania|hCoV-19/Australia/NSW583/2020|EPI ISL 478695|B.40|Australia|2020-03-14	Oceania|hCoV-19/Australia/VIC1698/2020|EPI ISL 456585|B.1|Australia|2020-05-17	0.0004149976	Oceania
Oceania|hCoV-19/Australia/NSW582/2020|EPI ISL 478694|B.40|Australia|2020-03-14	Oceania|hCoV-19/Australia/VIC1698/2020|EPI ISL 456585|B.1|Australia|2020-05-17	0.0004149977	Oceania
Oceania|hCoV-19/Australia/VIC79/2020|EPI ISL 419791|B.40|Australia|2020-03-14	Oceania|hCoV-19/Australia/VIC1698/2020|EPI ISL 456585|B.1|Australia|2020-05-17	0.0004438655	Oceania
Oceania|hCoV-19/Australia/NSW2146/2020|EPI ISL 509503|B.40|Australia|2020-03-14	Oceania|hCoV-19/Australia/VIC1698/2020|EPI ISL 456585|B.1|Australia|2020-05-17	0.0004438646	Oceania
Oceania|hCoV-19/Australia/VIC81/2020|EPI ISL 419793|B.40|Australia|2020-03-14	Oceania|hCoV-19/Australia/VIC1698/2020|EPI ISL 456585|B.1|Australia|2020-05-17	0.0004438647	Oceania
Oceania|hCoV-19/Australia/SAP215/2020|EPI ISL 468001|B.1.1|Australia|2020-03-14	Oceania|hCoV-19/Australia/VIC1698/2020|EPI ISL 456585|B.1|Australia|2020-05-17	0.0002731979	Oceania
Oceania|hCoV-19/Australia/VIC87/2020|EPI ISL 419797|B.40|Australia|2020-03-15	Oceania|hCoV-19/Australia/VIC1698/2020|EPI ISL 456585|B.1|Australia|2020-05-17	0.0005121702	Oceania
Oceania|hCoV-19/Australia/NSW2144/2020|EPI ISL 527008|B.39|Australia|2020-03-15	Oceania|hCoV-19/Australia/VIC1698/2020|EPI ISL 456585|B.1|Australia|2020-05-17	0.0005463519	Oceania
Oceania|hCoV-19/Australia/SAP111/2020|EPI ISL 451131|B.1.1|Australia|2020-03-15	Oceania|hCoV-19/Australia/VIC1698/2020|EPI ISL 456585|B.1|Australia|2020-05-17	0.0002731048	Oceania
Oceania|hCoV-19/Australia/VIC90/2020|EPI ISL 419801|B.1.1|Australia|2020-03-15	Oceania|hCoV-19/Australia/VIC1698/2020|EPI ISL 456585|B.1|Australia|2020-05-17	0.0003072582	Oceania
Oceania|hCoV-19/Australia/NSW2004/2020|EPI ISL 500596|B.1.5|Australia|2020-03-15	Oceania|hCoV-19/Australia/VIC1698/2020|EPI ISL 456585|B.1|Australia|2020-05-17	0.0002730762	Oceania
Oceania|hCoV-19/Australia/VIC89/2020|EPI ISL 419800|B.1|Australia|2020-03-15	Oceania|hCoV-19/Australia/VIC1698/2020|EPI ISL 456585|B.1|Australia|2020-05-17	0.0002730968	Oceania
Oceania|hCoV-19/New Zealand/20VR0276/2020|EPI ISL 416539|A|New Zealand|2020-03-15	Oceania|hCoV-19/Australia/VIC1698/2020|EPI ISL 456585|B.1|Australia|2020-05-17	0.0005121462	Oceania
Oceania|hCoV-19/Australia/ACT0082/2020|EPI ISL 498542|B.1.1|Australia|2020-03-15	Oceania|hCoV-19/Australia/VIC1698/2020|EPI ISL 456585|B.1|Australia|2020-05-17	0.0003072492	Oceania
Oceania|hCoV-19/Australia/VIC92/2020|EPI ISL 419809|B.1.5|Australia|2020-03-15	Oceania|hCoV-19/Australia/VIC1698/2020|EPI ISL 456585|B.1|Australia|2020-05-17	0.0001706618	Oceania
Oceania|hCoV-19/Australia/NSW112/2020|EPI ISL 427666|B.1.5|Australia|2020-03-15	Oceania|hCoV-19/Australia/VIC1698/2020|EPI ISL 456585|B.1|Australia|2020-05-17	0.0002420405	Oceania
Oceania|hCoV-19/Australia/VIC91/2020|EPI ISL 419804|B.1.5|Australia|2020-03-15	Oceania|hCoV-19/Australia/VIC1698/2020|EPI ISL 456585|B.1|Australia|2020-05-17	0.0002389767	Oceania
Oceania|hCoV-19/Australia/SAP220/2020|EPI ISL 467995|B.1.5|Australia|2020-03-15	Oceania|hCoV-19/Australia/VIC1698/2020|EPI ISL 456585|B.1|Australia|2020-05-17	0.0002406934	Oceania
Oceania|hCoV-19/Australia/VIC09/2020|EPI ISL 416515|B|Australia|2020-03-15	Oceania|hCoV-19/Australia/VIC1698/2020|EPI ISL 456585|B.1|Australia|2020-05-17	0.0004822984	Oceania
Oceania|hCoV-19/Australia/VIC93/2020|EPI ISL 419815|B.3|Australia|2020-03-15	Oceania|hCoV-19/Australia/VIC1698/2020|EPI ISL 456585|B.1|Australia|2020-05-17	0.0004143221	Oceania
Oceania|hCoV-19/Australia/SAP410/2020|EPI ISL 492175|B.6|Australia|2020-03-15	Oceania|hCoV-19/Australia/VIC1698/2020|EPI ISL 456585|B.1|Australia|2020-05-17	0.0005355329	Oceania
Oceania|hCoV-19/Australia/SAP439/2020|EPI ISL 508130|B.6|Australia|2020-03-16	Oceania|hCoV-19/Australia/VIC1698/2020|EPI ISL 456585|B.1|Australia|2020-05-17	0.0004780005	Oceania
Oceania|hCoV-19/Australia/VIC97/2020|EPI ISL 419808|B.4|Australia|2020-03-16	Oceania|hCoV-19/Australia/VIC1698/2020|EPI ISL 456585|B.1|Australia|2020-05-17	0.0004780154	Oceania
Oceania|hCoV-19/Australia/VIC99/2020|EPI ISL 419811|B.1|Australia|2020-03-16	Oceania|hCoV-19/Australia/VIC1698/2020|EPI ISL 456585|B.1|Australia|2020-05-17	0.0003072260	Oceania
Oceania|hCoV-19/Australia/VIC141/2020|EPI ISL 419838|B.1.5|Australia|2020-03-16	Oceania|hCoV-19/Australia/VIC1698/2020|EPI ISL 456585|B.1|Australia|2020-05-17	0.0001706618	Oceania
Oceania|hCoV-19/Australia/SAP112/2020|EPI ISL 468016|B.1.1|Australia|2020-03-16	Oceania|hCoV-19/Australia/VIC1698/2020|EPI ISL 456585|B.1|Australia|2020-05-17	0.0002731048	Oceania
Oceania|hCoV-19/Australia/VIC142/2020|EPI ISL 419839|B.1|Australia|2020-03-16	Oceania|hCoV-19/Australia/VIC1698/2020|EPI ISL 456585|B.1|Australia|2020-05-17	0.0002047986	Oceania
Oceania|hCoV-19/Australia/NSW2151/2020|EPI ISL 500631|B|Australia|2020-03-16	Oceania|hCoV-19/Australia/VIC1698/2020|EPI ISL 456585|B.1|Australia|2020-05-17	0.0003413851	Oceania
Oceania|hCoV-19/Australia/NSW2149/2020|EPI ISL 500630|B.1.1.10|Australia|2020-03-16	Oceania|hCoV-19/Australia/VIC1698/2020|EPI ISL 456585|B.1|Australia|2020-05-17	0.0003414052	Oceania
Oceania|hCoV-19/New Zealand/20VR0993/2020|EPI ISL 456176|B|New Zealand|2020-03-16	Oceania|hCoV-19/Australia/VIC1698/2020|EPI ISL 456585|B.1|Australia|2020-05-17	0.0003755522	Oceania
Oceania|hCoV-19/Australia/VIC143/2020|EPI ISL 419840|B.1.1|Australia|2020-03-16	Oceania|hCoV-19/Australia/VIC1698/2020|EPI ISL 456585|B.1|Australia|2020-05-17	0.0003413953	Oceania
Oceania|hCoV-19/Australia/VIC96/2020|EPI ISL 419807|B|Australia|2020-03-16	Oceania|hCoV-19/Australia/VIC1698/2020|EPI ISL 456585|B.1|Australia|2020-05-17	0.0003414041	Oceania
Oceania|hCoV-19/Australia/NSW58/2020|EPI ISL 417410|B.40|Australia|2020-03-16	Oceania|hCoV-19/Australia/VIC1698/2020|EPI ISL 456585|B.1|Australia|2020-05-17	0.0004495880	Oceania
Oceania|hCoV-19/Australia/NSW57/2020|EPI ISL 417409|B.40|Australia|2020-03-16	Oceania|hCoV-19/Australia/VIC1698/2020|EPI ISL 456585|B.1|Australia|2020-05-17	0.0005187775	Oceania
Oceania|hCoV-19/Australia/NSW104/2020|EPI ISL 427677|B.1.5|Australia|2020-03-16	Oceania|hCoV-19/Australia/VIC1698/2020|EPI ISL 456585|B.1|Australia|2020-05-17	0.0001728686	Oceania
Oceania|hCoV-19/Australia/NSW75/2020|EPI ISL 427703|B.40|Australia|2020-03-16	Oceania|hCoV-19/Australia/VIC1698/2020|EPI ISL 456585|B.1|Australia|2020-05-17	0.0004149976	Oceania
Oceania|hCoV-19/Australia/NSW88/2020|EPI ISL 427702|B.40|Australia|2020-03-16	Oceania|hCoV-19/Australia/VIC1698/2020|EPI ISL 456585|B.1|Australia|2020-05-17	0.0004842073	Oceania
Oceania|hCoV-19/Australia/NSW158/2020|EPI ISL 427735|B.1.1|Australia|2020-03-16	Oceania|hCoV-19/Australia/VIC1698/2020|EPI ISL 456585|B.1|Australia|2020-05-17	0.0003112228	Oceania
Oceania|hCoV-19/Australia/NSW111/2020|EPI ISL 427661|B.1.5|Australia|2020-03-16	Oceania|hCoV-19/Australia/VIC1698/2020|EPI ISL 456585|B.1|Australia|2020-05-17	0.0002420405	Oceania
Oceania|hCoV-19/Australia/VIC146/2020|EPI ISL 419843|B.40|Australia|2020-03-17	Oceania|hCoV-19/Australia/VIC1698/2020|EPI ISL 456585|B.1|Australia|2020-05-17	0.0004780027	Oceania
Oceania|hCoV-19/Australia/VIC327/2020|EPI ISL 426637|B.40|Australia|2020-03-17	Oceania|hCoV-19/Australia/VIC1698/2020|EPI ISL 456585|B.1|Australia|2020-05-17	0.0004438494	Oceania
Oceania|hCoV-19/Australia/VIC157/2020|EPI ISL 419854|B.1|Australia|2020-03-17	Oceania|hCoV-19/Australia/VIC1698/2020|EPI ISL 456585|B.1|Australia|2020-05-17	0.0002730968	Oceania
Oceania|hCoV-19/Australia/VIC151/2020|EPI ISL 419848|B|Australia|2020-03-17	Oceania|hCoV-19/Australia/VIC1698/2020|EPI ISL 456585|B.1|Australia|2020-05-17	0.0005463264	Oceania
Oceania|hCoV-19/Australia/VIC154/2020|EPI ISL 419851|B.1.5|Australia|2020-03-17	Oceania|hCoV-19/Australia/VIC1698/2020|EPI ISL 456585|B.1|Australia|2020-05-17	0.0002389436	Oceania
Oceania|hCoV-19/Australia/VIC144/2020|EPI ISL 419841|B.1.1|Australia|2020-03-17	Oceania|hCoV-19/Australia/VIC1698/2020|EPI ISL 456585|B.1|Australia|2020-05-17	0.0003072492	Oceania
Oceania|hCoV-19/Australia/VIC148/2020|EPI ISL 419845|B.1|Australia|2020-03-17	Oceania|hCoV-19/Australia/VIC1698/2020|EPI ISL 456585|B.1|Australia|2020-05-17	0.0001706539	Oceania
Oceania|hCoV-19/Australia/VIC153/2020|EPI ISL 419850|B.1.1|Australia|2020-03-17	Oceania|hCoV-19/Australia/VIC1698/2020|EPI ISL 456585|B.1|Australia|2020-05-17	0.0003413953	Oceania
Oceania|hCoV-19/Australia/VIC152/2020|EPI ISL 419849|B|Australia|2020-03-17	Oceania|hCoV-19/Australia/VIC1698/2020|EPI ISL 456585|B.1|Australia|2020-05-17	0.0004438492	Oceania
Oceania|hCoV-19/Australia/VIC106/2020|EPI ISL 419820|B.1.5|Australia|2020-03-17	Oceania|hCoV-19/Australia/VIC1698/2020|EPI ISL 456585|B.1|Australia|2020-05-17	0.0002730841	Oceania
Oceania|hCoV-19/Australia/VIC329/2020|EPI ISL 426639|B.1.5|Australia|2020-03-17	Oceania|hCoV-19/Australia/VIC1698/2020|EPI ISL 456585|B.1|Australia|2020-05-17	0.0002389590	Oceania
Oceania|hCoV-19/Australia/VIC149/2020|EPI ISL 419846|B.1|Australia|2020-03-17	Oceania|hCoV-19/Australia/VIC1698/2020|EPI ISL 456585|B.1|Australia|2020-05-17	0.0003072603	Oceania
Oceania|hCoV-19/Australia/VIC156/2020|EPI ISL 419853|B.1.1|Australia|2020-03-17	Oceania|hCoV-19/Australia/VIC1698/2020|EPI ISL 456585|B.1|Australia|2020-05-17	0.0002731048	Oceania
Oceania|hCoV-19/Australia/VIC155/2020|EPI ISL 419852|B.1|Australia|2020-03-17	Oceania|hCoV-19/Australia/VIC1698/2020|EPI ISL 456585|B.1|Australia|2020-05-17	0.0002047890	Oceania
Oceania|hCoV-19/Australia/VIC105/2020|EPI ISL 419819|B.1.255|Australia|2020-03-17	Oceania|hCoV-19/Australia/VIC1698/2020|EPI ISL 456585|B.1|Australia|2020-05-17	0.0001365202	Oceania
Oceania|hCoV-19/New Zealand/20VR0994/2020|EPI ISL 456177|B.31|New Zealand|2020-03-17	Oceania|hCoV-19/Australia/VIC1698/2020|EPI ISL 456585|B.1|Australia|2020-05-17	0.0005466293	Oceania
Oceania|hCoV-19/Australia/NSW62/2020|EPI ISL 417412|B.3|Australia|2020-03-17	Oceania|hCoV-19/Australia/VIC1698/2020|EPI ISL 456585|B.1|Australia|2020-05-17	0.0003803796	Oceania
Oceania|hCoV-19/Australia/SAP181/2020|EPI ISL 492122|B.1|Australia|2020-03-18	Oceania|hCoV-19/Australia/VIC1698/2020|EPI ISL 456585|B.1|Australia|2020-05-17	0.0002047989	Oceania
Oceania|hCoV-19/Australia/QLDID924/2020|EPI ISL 418802|B.1.1|Australia|2020-03-18	Oceania|hCoV-19/Australia/VIC1698/2020|EPI ISL 456585|B.1|Australia|2020-05-17	0.0003072493	Oceania
Oceania|hCoV-19/Australia/VIC174/2020|EPI ISL 419871|B.1.5|Australia|2020-03-18	Oceania|hCoV-19/Australia/VIC1698/2020|EPI ISL 456585|B.1|Australia|2020-05-17	0.0001706618	Oceania
Oceania|hCoV-19/Australia/VIC166/2020|EPI ISL 419863|B.1|Australia|2020-03-18	Oceania|hCoV-19/Australia/VIC1698/2020|EPI ISL 456585|B.1|Australia|2020-05-17	0.0002389436	Oceania
Oceania|hCoV-19/Australia/SAP159/2020|EPI ISL 492116|B.1.1|Australia|2020-03-18	Oceania|hCoV-19/Australia/VIC1698/2020|EPI ISL 456585|B.1|Australia|2020-05-17	0.0003755779	Oceania
Oceania|hCoV-19/Australia/VIC170/2020|EPI ISL 419867|B.1.5|Australia|2020-03-18	Oceania|hCoV-19/Australia/VIC1698/2020|EPI ISL 456585|B.1|Australia|2020-05-17	0.0002730762	Oceania
Oceania|hCoV-19/Australia/VIC163/2020|EPI ISL 419860|B.1.1|Australia|2020-03-18	Oceania|hCoV-19/Australia/VIC1698/2020|EPI ISL 456585|B.1|Australia|2020-05-17	0.0003414113	Oceania
Oceania|hCoV-19/Australia/VIC176/2020|EPI ISL 419873|B.31|Australia|2020-03-18	Oceania|hCoV-19/Australia/VIC1698/2020|EPI ISL 456585|B.1|Australia|2020-05-17	0.0005121943	Oceania
Oceania|hCoV-19/Australia/VIC171/2020|EPI ISL 419868|B.40|Australia|2020-03-18	Oceania|hCoV-19/Australia/VIC1698/2020|EPI ISL 456585|B.1|Australia|2020-05-17	0.0006147005	Oceania
Oceania|hCoV-19/Australia/QLDID926/2020|EPI ISL 418804|B.1.1|Australia|2020-03-18	Oceania|hCoV-19/Australia/VIC1698/2020|EPI ISL 456585|B.1|Australia|2020-05-17	0.0003414113	Oceania
Oceania|hCoV-19/Australia/VIC172/2020|EPI ISL 419869|B.40|Australia|2020-03-18	Oceania|hCoV-19/Australia/VIC1698/2020|EPI ISL 456585|B.1|Australia|2020-05-17	0.0005463521	Oceania
Oceania|hCoV-19/Australia/VIC158/2020|EPI ISL 419855|B.1|Australia|2020-03-18	Oceania|hCoV-19/Australia/VIC1698/2020|EPI ISL 456585|B.1|Australia|2020-05-17	0.0003072405	Oceania
Oceania|hCoV-19/Australia/QLDID925/2020|EPI ISL 418803|B.1|Australia|2020-03-18	Oceania|hCoV-19/Australia/VIC1698/2020|EPI ISL 456585|B.1|Australia|2020-05-17	0.0001706539	Oceania
Oceania|hCoV-19/Australia/VIC178/2020|EPI ISL 419875|B.1.1|Australia|2020-03-18	Oceania|hCoV-19/Australia/VIC1698/2020|EPI ISL 456585|B.1|Australia|2020-05-17	0.0003413951	Oceania
Oceania|hCoV-19/Australia/VIC109/2020|EPI ISL 419718|B.1.1|Australia|2020-03-18	Oceania|hCoV-19/Australia/VIC1698/2020|EPI ISL 456585|B.1|Australia|2020-05-17	0.0002731048	Oceania
Oceania|hCoV-19/New Zealand/20VR0760/2020|EPI ISL 456165|B.1.5|New Zealand|2020-03-18	Oceania|hCoV-19/Australia/VIC1698/2020|EPI ISL 456585|B.1|Australia|2020-05-17	0.0002048744	Oceania
Oceania|hCoV-19/New Zealand/20VR0770/2020|EPI ISL 456168|B.39|New Zealand|2020-03-18	Oceania|hCoV-19/Australia/VIC1698/2020|EPI ISL 456585|B.1|Australia|2020-05-17	0.0005467153	Oceania
Oceania|hCoV-19/Australia/SAP186/2020|EPI ISL 492125|B.1|Australia|2020-03-19	Oceania|hCoV-19/Australia/VIC1698/2020|EPI ISL 456585|B.1|Australia|2020-05-17	0.0002389477	Oceania
Oceania|hCoV-19/Australia/SAP368/2020|EPI ISL 492133|B.1.1|Australia|2020-03-19	Oceania|hCoV-19/Australia/VIC1698/2020|EPI ISL 456585|B.1|Australia|2020-05-17	0.0003072582	Oceania
Oceania|hCoV-19/Australia/NSW2169/2020|EPI ISL 500640|B.6|Australia|2020-03-19	Oceania|hCoV-19/Australia/VIC1698/2020|EPI ISL 456585|B.1|Australia|2020-05-17	0.0005805011	Oceania
Oceania|hCoV-19/Australia/VIC186/2020|EPI ISL 419882|B.40|Australia|2020-03-19	Oceania|hCoV-19/Australia/VIC1698/2020|EPI ISL 456585|B.1|Australia|2020-05-17	0.0005121943	Oceania
Oceania|hCoV-19/Australia/VIC184/2020|EPI ISL 419880|B.1|Australia|2020-03-19	Oceania|hCoV-19/Australia/VIC1698/2020|EPI ISL 456585|B.1|Australia|2020-05-17	0.0002047890	Oceania
Oceania|hCoV-19/Australia/VIC203/2020|EPI ISL 419898|B.40|Australia|2020-03-19	Oceania|hCoV-19/Australia/VIC1698/2020|EPI ISL 456585|B.1|Australia|2020-05-17	0.0006488336	Oceania
Oceania|hCoV-19/Australia/SAP395/2020|EPI ISL 492160|B.1.1|Australia|2020-03-19	Oceania|hCoV-19/Australia/VIC1698/2020|EPI ISL 456585|B.1|Australia|2020-05-17	0.0003414051	Oceania
Oceania|hCoV-19/New Zealand/20VR1110/2020|EPI ISL 456191|B.1.5|New Zealand|2020-03-19	Oceania|hCoV-19/Australia/VIC1698/2020|EPI ISL 456585|B.1|Australia|2020-05-17	0.0002731145	Oceania
Oceania|hCoV-19/Australia/VIC180/2020|EPI ISL 419877|B|Australia|2020-03-19	Oceania|hCoV-19/Australia/VIC1698/2020|EPI ISL 456585|B.1|Australia|2020-05-17	0.0003413691	Oceania
Oceania|hCoV-19/Australia/WA36/2020|EPI ISL 470853|B.39|Australia|2020-03-19	Oceania|hCoV-19/Australia/VIC1698/2020|EPI ISL 456585|B.1|Australia|2020-05-17	0.0005463261	Oceania
Oceania|hCoV-19/Australia/VIC192/2020|EPI ISL 419888|B.1|Australia|2020-03-19	Oceania|hCoV-19/Australia/VIC1698/2020|EPI ISL 456585|B.1|Australia|2020-05-17	0.0002048045	Oceania
Oceania|hCoV-19/Australia/VIC201/2020|EPI ISL 419896|B.1|Australia|2020-03-19	Oceania|hCoV-19/Australia/VIC1698/2020|EPI ISL 456585|B.1|Australia|2020-05-17	0.0002047889	Oceania
Oceania|hCoV-19/Australia/VIC188/2020|EPI ISL 419884|B.6|Australia|2020-03-19	Oceania|hCoV-19/Australia/VIC1698/2020|EPI ISL 456585|B.1|Australia|2020-05-17	0.0005121704	Oceania
Oceania|hCoV-19/Australia/SAP036/2020|EPI ISL 450194|B.1|Australia|2020-03-19	Oceania|hCoV-19/Australia/VIC1698/2020|EPI ISL 456585|B.1|Australia|2020-05-17	0.0002047986	Oceania
Oceania|hCoV-19/Australia/VIC190/2020|EPI ISL 419886|B.1.1|Australia|2020-03-19	Oceania|hCoV-19/Australia/VIC1698/2020|EPI ISL 456585|B.1|Australia|2020-05-17	0.0002731048	Oceania
Oceania|hCoV-19/Australia/SAP372/2020|EPI ISL 492137|B.1|Australia|2020-03-19	Oceania|hCoV-19/Australia/VIC1698/2020|EPI ISL 456585|B.1|Australia|2020-05-17	0.0002047949	Oceania
Oceania|hCoV-19/Australia/VIC191/2020|EPI ISL 419887|B.1.1|Australia|2020-03-19	Oceania|hCoV-19/Australia/VIC1698/2020|EPI ISL 456585|B.1|Australia|2020-05-17	0.0003413953	Oceania
Oceania|hCoV-19/Australia/VIC218/2020|EPI ISL 419913|B.40|Australia|2020-03-20	Oceania|hCoV-19/Australia/VIC1698/2020|EPI ISL 456585|B.1|Australia|2020-05-17	0.0006488339	Oceania
Oceania|hCoV-19/Australia/SAP397/2020|EPI ISL 492162|B.1.5|Australia|2020-03-20	Oceania|hCoV-19/Australia/VIC1698/2020|EPI ISL 456585|B.1|Australia|2020-05-17	0.0002389436	Oceania
Oceania|hCoV-19/Guam/GU NHG 03/2020|EPI ISL 445000|B.6|Guam|2020-03-20	Oceania|hCoV-19/Australia/VIC1698/2020|EPI ISL 456585|B.1|Australia|2020-05-17	0.0004780018	Oceania
Oceania|hCoV-19/Australia/VIC123/2020|EPI ISL 419731|B.1.1|Australia|2020-03-20	Oceania|hCoV-19/Australia/VIC1698/2020|EPI ISL 456585|B.1|Australia|2020-05-17	0.0003755713	Oceania
Oceania|hCoV-19/Australia/SAP374/2020|EPI ISL 492139|B.1|Australia|2020-03-20	Oceania|hCoV-19/Australia/VIC1698/2020|EPI ISL 456585|B.1|Australia|2020-05-17	0.0002732163	Oceania
Oceania|hCoV-19/Australia/SAP386/2020|EPI ISL 492151|B.1.1|Australia|2020-03-20	Oceania|hCoV-19/Australia/VIC1698/2020|EPI ISL 456585|B.1|Australia|2020-05-17	0.0003072585	Oceania
Oceania|hCoV-19/Australia/SAP380/2020|EPI ISL 492145|B.6|Australia|2020-03-20	Oceania|hCoV-19/Australia/VIC1698/2020|EPI ISL 456585|B.1|Australia|2020-05-17	0.0005121795	Oceania
Oceania|hCoV-19/Australia/VIC129/2020|EPI ISL 419732|B|Australia|2020-03-20	Oceania|hCoV-19/Australia/VIC1698/2020|EPI ISL 456585|B.1|Australia|2020-05-17	0.0003414041	Oceania
Oceania|hCoV-19/Australia/VIC214/2020|EPI ISL 419909|B.1|Australia|2020-03-20	Oceania|hCoV-19/Australia/VIC1698/2020|EPI ISL 456585|B.1|Australia|2020-05-17	0.0002047949	Oceania
Oceania|hCoV-19/Australia/VIC339/2020|EPI ISL 426648|B.1.1.71|Australia|2020-03-20	Oceania|hCoV-19/Australia/VIC1698/2020|EPI ISL 456585|B.1|Australia|2020-05-17	0.0003755602	Oceania
Oceania|hCoV-19/Australia/VIC342/2020|EPI ISL 426651|B.31|Australia|2020-03-20	Oceania|hCoV-19/Australia/VIC1698/2020|EPI ISL 456585|B.1|Australia|2020-05-17	0.0005463522	Oceania
Oceania|hCoV-19/Australia/NSW2043/2020|EPI ISL 500614|B.1.98|Australia|2020-03-20	Oceania|hCoV-19/Australia/VIC1698/2020|EPI ISL 456585|B.1|Australia|2020-05-17	0.0002047985	Oceania
Oceania|hCoV-19/New Zealand/20VR1276/2020|EPI ISL 456201|B.31|New Zealand|2020-03-20	Oceania|hCoV-19/Australia/VIC1698/2020|EPI ISL 456585|B.1|Australia|2020-05-17	0.0007172376	Oceania
Oceania|hCoV-19/Australia/VIC216/2020|EPI ISL 419911|B.1|Australia|2020-03-20	Oceania|hCoV-19/Australia/VIC1698/2020|EPI ISL 456585|B.1|Australia|2020-05-17	0.0002047890	Oceania
Oceania|hCoV-19/Australia/VIC341/2020|EPI ISL 426650|B.1.5|Australia|2020-03-20	Oceania|hCoV-19/Australia/VIC1698/2020|EPI ISL 456585|B.1|Australia|2020-05-17	0.0002730921	Oceania
Oceania|hCoV-19/Australia/VIC211/2020|EPI ISL 419906|B.1|Australia|2020-03-20	Oceania|hCoV-19/Australia/VIC1698/2020|EPI ISL 456585|B.1|Australia|2020-05-17	0.0002047986	Oceania
Oceania|hCoV-19/Australia/VIC114/2020|EPI ISL 419725|B.1.5|Australia|2020-03-20	Oceania|hCoV-19/Australia/VIC1698/2020|EPI ISL 456585|B.1|Australia|2020-05-17	0.0002048045	Oceania
Oceania|hCoV-19/Australia/NSW2207/2020|EPI ISL 500665|B.1.1|Australia|2020-03-21	Oceania|hCoV-19/Australia/VIC1698/2020|EPI ISL 456585|B.1|Australia|2020-05-17	0.0003072637	Oceania
Oceania|hCoV-19/Australia/VIC234/2020|EPI ISL 419929|B.1.272|Australia|2020-03-21	Oceania|hCoV-19/Australia/VIC1698/2020|EPI ISL 456585|B.1|Australia|2020-05-17	0.0002389367	Oceania
Oceania|hCoV-19/Australia/SAP370/2020|EPI ISL 492135|B.1.5|Australia|2020-03-21	Oceania|hCoV-19/Australia/VIC1698/2020|EPI ISL 456585|B.1|Australia|2020-05-17	0.0002730969	Oceania
Oceania|hCoV-19/Australia/VIC236/2020|EPI ISL 419931|B.1|Australia|2020-03-21	Oceania|hCoV-19/Australia/VIC1698/2020|EPI ISL 456585|B.1|Australia|2020-05-17	0.0002047949	Oceania
Oceania|hCoV-19/Australia/VIC249/2020|EPI ISL 419944|B.1.1.254|Australia|2020-03-21	Oceania|hCoV-19/Australia/VIC1698/2020|EPI ISL 456585|B.1|Australia|2020-05-17	0.0003414052	Oceania
Oceania|hCoV-19/Australia/VIC242/2020|EPI ISL 419937|B|Australia|2020-03-21	Oceania|hCoV-19/Australia/VIC1698/2020|EPI ISL 456585|B.1|Australia|2020-05-17	0.0003414041	Oceania
Oceania|hCoV-19/Australia/VIC238/2020|EPI ISL 419933|B.1.1|Australia|2020-03-21	Oceania|hCoV-19/Australia/VIC1698/2020|EPI ISL 456585|B.1|Australia|2020-05-17	0.0002731047	Oceania
Oceania|hCoV-19/Australia/VIC354/2020|EPI ISL 426662|B.1.1.1|Australia|2020-03-21	Oceania|hCoV-19/Australia/VIC1698/2020|EPI ISL 456585|B.1|Australia|2020-05-17	0.0005463588	Oceania
Oceania|hCoV-19/Australia/VIC258/2020|EPI ISL 419951|B.1|Australia|2020-03-21	Oceania|hCoV-19/Australia/VIC1698/2020|EPI ISL 456585|B.1|Australia|2020-05-17	0.0002389255	Oceania
Oceania|hCoV-19/Australia/VIC353/2020|EPI ISL 426661|B.1.1|Australia|2020-03-21	Oceania|hCoV-19/Australia/VIC1698/2020|EPI ISL 456585|B.1|Australia|2020-05-17	0.0003072493	Oceania
Oceania|hCoV-19/Australia/NSW2259/2020|EPI ISL 500696|B.1.1|Australia|2020-03-21	Oceania|hCoV-19/Australia/VIC1698/2020|EPI ISL 456585|B.1|Australia|2020-05-17	0.0003414111	Oceania
Oceania|hCoV-19/Australia/VIC261/2020|EPI ISL 419954|B.1|Australia|2020-03-21	Oceania|hCoV-19/Australia/VIC1698/2020|EPI ISL 456585|B.1|Australia|2020-05-17	0.0002047890	Oceania
Oceania|hCoV-19/Australia/VIC237/2020|EPI ISL 419932|B.6|Australia|2020-03-21	Oceania|hCoV-19/Australia/VIC1698/2020|EPI ISL 456585|B.1|Australia|2020-05-17	0.0006146718	Oceania
Oceania|hCoV-19/Australia/VIC246/2020|EPI ISL 419941|B.1|Australia|2020-03-21	Oceania|hCoV-19/Australia/VIC1698/2020|EPI ISL 456585|B.1|Australia|2020-05-17	0.0002389478	Oceania
Oceania|hCoV-19/Australia/VIC230/2020|EPI ISL 419925|B.1.1|Australia|2020-03-21	Oceania|hCoV-19/Australia/VIC1698/2020|EPI ISL 456585|B.1|Australia|2020-05-17	0.0003073122	Oceania
Oceania|hCoV-19/Australia/SAP382/2020|EPI ISL 492147|B.40|Australia|2020-03-21	Oceania|hCoV-19/Australia/VIC1698/2020|EPI ISL 456585|B.1|Australia|2020-05-17	0.0005121942	Oceania
Oceania|hCoV-19/Australia/VIC243/2020|EPI ISL 419938|B.1|Australia|2020-03-21	Oceania|hCoV-19/Australia/VIC1698/2020|EPI ISL 456585|B.1|Australia|2020-05-17	0.0002389255	Oceania
Oceania|hCoV-19/Australia/VIC362/2020|EPI ISL 426670|B.1.1|Australia|2020-03-22	Oceania|hCoV-19/Australia/VIC1698/2020|EPI ISL 456585|B.1|Australia|2020-05-17	0.0003414052	Oceania
Oceania|hCoV-19/Australia/VIC275/2020|EPI ISL 419968|B.1|Australia|2020-03-22	Oceania|hCoV-19/Australia/VIC1698/2020|EPI ISL 456585|B.1|Australia|2020-05-17	0.0002389478	Oceania
Oceania|hCoV-19/Australia/VIC373/2020|EPI ISL 426680|B|Australia|2020-03-22	Oceania|hCoV-19/Australia/VIC1698/2020|EPI ISL 456585|B.1|Australia|2020-05-17	0.0002730887	Oceania
Oceania|hCoV-19/Australia/VIC269/2020|EPI ISL 419962|B.1.1|Australia|2020-03-22	Oceania|hCoV-19/Australia/VIC1698/2020|EPI ISL 456585|B.1|Australia|2020-05-17	0.0003413953	Oceania
Oceania|hCoV-19/Australia/VIC367/2020|EPI ISL 426675|A.2|Australia|2020-03-22	Oceania|hCoV-19/Australia/VIC1698/2020|EPI ISL 456585|B.1|Australia|2020-05-17	0.0005804942	Oceania
Oceania|hCoV-19/Australia/VIC285/2020|EPI ISL 419976|B.1.5|Australia|2020-03-22	Oceania|hCoV-19/Australia/VIC1698/2020|EPI ISL 456585|B.1|Australia|2020-05-17	0.0002047985	Oceania
Oceania|hCoV-19/Australia/VIC278/2020|EPI ISL 419971|B.1.5|Australia|2020-03-22	Oceania|hCoV-19/Australia/VIC1698/2020|EPI ISL 456585|B.1|Australia|2020-05-17	0.0002730840	Oceania
Oceania|hCoV-19/Australia/QLD1010/2020|EPI ISL 530270|B.6|Australia|2020-03-22	Oceania|hCoV-19/Australia/VIC1698/2020|EPI ISL 456585|B.1|Australia|2020-05-17	0.0005463264	Oceania
Oceania|hCoV-19/Australia/NSW2265/2020|EPI ISL 500700|B.1.370|Australia|2020-03-22	Oceania|hCoV-19/Australia/VIC1698/2020|EPI ISL 456585|B.1|Australia|2020-05-17	0.0002389989	Oceania
Oceania|hCoV-19/Australia/VIC276/2020|EPI ISL 419969|B.6|Australia|2020-03-22	Oceania|hCoV-19/Australia/VIC1698/2020|EPI ISL 456585|B.1|Australia|2020-05-17	0.0005804944	Oceania
Oceania|hCoV-19/Australia/SAP383/2020|EPI ISL 492148|B.1.5|Australia|2020-03-22	Oceania|hCoV-19/Australia/VIC1698/2020|EPI ISL 456585|B.1|Australia|2020-05-17	0.0002389436	Oceania
Oceania|hCoV-19/Australia/ACT0071/2020|EPI ISL 498531|B.40|Australia|2020-03-22	Oceania|hCoV-19/Australia/VIC1698/2020|EPI ISL 456585|B.1|Australia|2020-05-17	0.0005463618	Oceania
Oceania|hCoV-19/Australia/VIC134/2020|EPI ISL 419827|B.1.1|Australia|2020-03-22	Oceania|hCoV-19/Australia/VIC1698/2020|EPI ISL 456585|B.1|Australia|2020-05-17	0.0003414113	Oceania
Oceania|hCoV-19/Australia/VIC283/2020|EPI ISL 419974|B.1|Australia|2020-03-22	Oceania|hCoV-19/Australia/VIC1698/2020|EPI ISL 456585|B.1|Australia|2020-05-17	0.0002731017	Oceania
Oceania|hCoV-19/Australia/NSW2244/2020|EPI ISL 500684|B.1|Australia|2020-03-22	Oceania|hCoV-19/Australia/VIC1698/2020|EPI ISL 456585|B.1|Australia|2020-05-17	0.0002047986	Oceania
Oceania|hCoV-19/Australia/VIC267/2020|EPI ISL 419960|B.1|Australia|2020-03-22	Oceania|hCoV-19/Australia/VIC1698/2020|EPI ISL 456585|B.1|Australia|2020-05-17	0.0002047986	Oceania
Oceania|hCoV-19/Australia/VIC287/2020|EPI ISL 419978|B.1|Australia|2020-03-22	Oceania|hCoV-19/Australia/VIC1698/2020|EPI ISL 456585|B.1|Australia|2020-05-17	0.0002047890	Oceania
Oceania|hCoV-19/New Zealand/20VR1451/2020|EPI ISL 456218|B.3|New Zealand|2020-03-23	Oceania|hCoV-19/Australia/VIC1698/2020|EPI ISL 456585|B.1|Australia|2020-05-17	0.0004779987	Oceania
Oceania|hCoV-19/Australia/VIC299/2020|EPI ISL 419990|B.40|Australia|2020-03-23	Oceania|hCoV-19/Australia/VIC1698/2020|EPI ISL 456585|B.1|Australia|2020-05-17	0.0004780241	Oceania
Oceania|hCoV-19/Australia/SAP336/2020|EPI ISL 483113|B.1.5|Australia|2020-03-23	Oceania|hCoV-19/Australia/VIC1698/2020|EPI ISL 456585|B.1|Australia|2020-05-17	0.0002048081	Oceania
Oceania|hCoV-19/Australia/QLDID938/2020|EPI ISL 444612|B.1|Australia|2020-03-23	Oceania|hCoV-19/Australia/VIC1698/2020|EPI ISL 456585|B.1|Australia|2020-05-17	0.0002047890	Oceania
Oceania|hCoV-19/Australia/VIC384/2020|EPI ISL 426691|B.1.5|Australia|2020-03-23	Oceania|hCoV-19/Australia/VIC1698/2020|EPI ISL 456585|B.1|Australia|2020-05-17	0.0002730968	Oceania
Oceania|hCoV-19/Australia/VIC309/2020|EPI ISL 420000|B.1.1|Australia|2020-03-23	Oceania|hCoV-19/Australia/VIC1698/2020|EPI ISL 456585|B.1|Australia|2020-05-17	0.0002731048	Oceania
Oceania|hCoV-19/Australia/VIC308/2020|EPI ISL 419999|B.1|Australia|2020-03-23	Oceania|hCoV-19/Australia/VIC1698/2020|EPI ISL 456585|B.1|Australia|2020-05-17	0.0002730842	Oceania
Oceania|hCoV-19/Australia/VIC383/2020|EPI ISL 426690|B.1|Australia|2020-03-23	Oceania|hCoV-19/Australia/VIC1698/2020|EPI ISL 456585|B.1|Australia|2020-05-17	0.0002389255	Oceania
Oceania|hCoV-19/New Zealand/20VR1796/2020|EPI ISL 456255|B.1|New Zealand|2020-03-23	Oceania|hCoV-19/Australia/VIC1698/2020|EPI ISL 456585|B.1|Australia|2020-05-17	0.0002048141	Oceania
Oceania|hCoV-19/Australia/VIC530/2020|EPI ISL 426796|B.1|Australia|2020-03-23	Oceania|hCoV-19/Australia/VIC1698/2020|EPI ISL 456585|B.1|Australia|2020-05-17	0.0002389436	Oceania
Oceania|hCoV-19/Australia/VIC301/2020|EPI ISL 419992|B.40|Australia|2020-03-23	Oceania|hCoV-19/Australia/VIC1698/2020|EPI ISL 456585|B.1|Australia|2020-05-17	0.0004438494	Oceania
Oceania|hCoV-19/Australia/VIC389/2020|EPI ISL 426696|B|Australia|2020-03-23	Oceania|hCoV-19/Australia/VIC1698/2020|EPI ISL 456585|B.1|Australia|2020-05-17	0.0005122032	Oceania
Oceania|hCoV-19/New Zealand/20VR1618/2020|EPI ISL 456228|B.1.1.254|New Zealand|2020-03-23	Oceania|hCoV-19/Australia/VIC1698/2020|EPI ISL 456585|B.1|Australia|2020-05-17	0.0003414052	Oceania
Oceania|hCoV-19/New Zealand/20VR1626/2020|EPI ISL 456236|B.31|New Zealand|2020-03-23	Oceania|hCoV-19/Australia/VIC1698/2020|EPI ISL 456585|B.1|Australia|2020-05-17	0.0006488833	Oceania
Oceania|hCoV-19/Australia/VIC300/2020|EPI ISL 419991|B.1.5|Australia|2020-03-23	Oceania|hCoV-19/Australia/VIC1698/2020|EPI ISL 456585|B.1|Australia|2020-05-17	0.0002730841	Oceania
Oceania|hCoV-19/Australia/VIC296/2020|EPI ISL 419987|B.1.1|Australia|2020-03-23	Oceania|hCoV-19/Australia/VIC1698/2020|EPI ISL 456585|B.1|Australia|2020-05-17	0.0003414113	Oceania
Oceania|hCoV-19/Australia/VIC312/2020|EPI ISL 420003|B.1|Australia|2020-03-23	Oceania|hCoV-19/Australia/VIC1698/2020|EPI ISL 456585|B.1|Australia|2020-05-17	0.0003072459	Oceania
Oceania|hCoV-19/Australia/QLD985/2020|EPI ISL 530265|B.1|Australia|2020-03-24	Oceania|hCoV-19/Australia/VIC1698/2020|EPI ISL 456585|B.1|Australia|2020-05-17	0.0002731017	Oceania
Oceania|hCoV-19/Australia/QLDID941/2020|EPI ISL 447594|B.1.1|Australia|2020-03-24	Oceania|hCoV-19/Australia/VIC1698/2020|EPI ISL 456585|B.1|Australia|2020-05-17	0.0003072637	Oceania
Oceania|hCoV-19/Australia/VIC13741/2020|EPI ISL 563820|B.40|Australia|2020-03-24	Oceania|hCoV-19/Australia/VIC1698/2020|EPI ISL 456585|B.1|Australia|2020-05-17	0.0005463266	Oceania
Oceania|hCoV-19/Australia/VIC395/2020|EPI ISL 426698|B.1|Australia|2020-03-24	Oceania|hCoV-19/Australia/VIC1698/2020|EPI ISL 456585|B.1|Australia|2020-05-17	0.0003413755	Oceania
Oceania|hCoV-19/New Zealand/20VR1581/2020|EPI ISL 456223|B.1.1|New Zealand|2020-03-24	Oceania|hCoV-19/Australia/VIC1698/2020|EPI ISL 456585|B.1|Australia|2020-05-17	0.0003414111	Oceania
Oceania|hCoV-19/Australia/VIC315/2020|EPI ISL 420006|B.1.1|Australia|2020-03-24	Oceania|hCoV-19/Australia/VIC1698/2020|EPI ISL 456585|B.1|Australia|2020-05-17	0.0003072493	Oceania
Oceania|hCoV-19/Australia/VIC541/2020|EPI ISL 426806|B.1.5|Australia|2020-03-24	Oceania|hCoV-19/Australia/VIC1698/2020|EPI ISL 456585|B.1|Australia|2020-05-17	0.0002389478	Oceania
Oceania|hCoV-19/Australia/VIC449/2020|EPI ISL 426745|B.1|Australia|2020-03-24	Oceania|hCoV-19/Australia/VIC1698/2020|EPI ISL 456585|B.1|Australia|2020-05-17	0.0002731017	Oceania
Oceania|hCoV-19/Australia/VIC394/2020|EPI ISL 426697|B.1.1.296|Australia|2020-03-24	Oceania|hCoV-19/Australia/VIC1698/2020|EPI ISL 456585|B.1|Australia|2020-05-17	0.0003755779	Oceania
Oceania|hCoV-19/Australia/SAP244/2020|EPI ISL 468002|B.1.1.1|Australia|2020-03-24	Oceania|hCoV-19/Australia/VIC1698/2020|EPI ISL 456585|B.1|Australia|2020-05-17	0.0004438756	Oceania
Oceania|hCoV-19/Guam/GU-NHG-02/2020|EPI ISL 444610|B.6|Guam|2020-03-24	Oceania|hCoV-19/Australia/VIC1698/2020|EPI ISL 456585|B.1|Australia|2020-05-17	0.0004780018	Oceania
Oceania|hCoV-19/Australia/VIC325/2020|EPI ISL 420016|B.31|Australia|2020-03-24	Oceania|hCoV-19/Australia/VIC1698/2020|EPI ISL 456585|B.1|Australia|2020-05-17	0.0005463522	Oceania
Oceania|hCoV-19/Australia/VIC321/2020|EPI ISL 420012|B.1|Australia|2020-03-24	Oceania|hCoV-19/Australia/VIC1698/2020|EPI ISL 456585|B.1|Australia|2020-05-17	0.0002047890	Oceania
Oceania|hCoV-19/Australia/WA56/2020|EPI ISL 470873|B.1|Australia|2020-03-24	Oceania|hCoV-19/Australia/VIC1698/2020|EPI ISL 456585|B.1|Australia|2020-05-17	0.0002390128	Oceania
Oceania|hCoV-19/Australia/VIC540/2020|EPI ISL 426805|B.1|Australia|2020-03-24	Oceania|hCoV-19/Australia/VIC1698/2020|EPI ISL 456585|B.1|Australia|2020-05-17	0.0003413756	Oceania
Oceania|hCoV-19/Australia/QLD986/2020|EPI ISL 530266|B.1.5|Australia|2020-03-24	Oceania|hCoV-19/Australia/VIC1698/2020|EPI ISL 456585|B.1|Australia|2020-05-17	0.0002730921	Oceania
Oceania|hCoV-19/Australia/QLDID939/2020|EPI ISL 444793|B.1.265|Australia|2020-03-24	Oceania|hCoV-19/Australia/VIC1698/2020|EPI ISL 456585|B.1|Australia|2020-05-17	0.0002389612	Oceania
Oceania|hCoV-19/Australia/VIC555/2020|EPI ISL 426816|B.1.3|Australia|2020-03-25	Oceania|hCoV-19/Australia/VIC1698/2020|EPI ISL 456585|B.1|Australia|2020-05-17	0.0002389500	Oceania
Oceania|hCoV-19/Australia/QLDID935/2020|EPI ISL 436097|B.1.5|Australia|2020-03-25	Oceania|hCoV-19/Australia/VIC1698/2020|EPI ISL 456585|B.1|Australia|2020-05-17	0.0002730969	Oceania
Oceania|hCoV-19/Australia/VIC548/2020|EPI ISL 426811|B.1.1|Australia|2020-03-25	Oceania|hCoV-19/Australia/VIC1698/2020|EPI ISL 456585|B.1|Australia|2020-05-17	0.0003072637	Oceania
Oceania|hCoV-19/Australia/SAP242/2020|EPI ISL 468023|B.1|Australia|2020-03-25	Oceania|hCoV-19/Australia/VIC1698/2020|EPI ISL 456585|B.1|Australia|2020-05-17	0.0002047890	Oceania
Oceania|hCoV-19/Australia/VIC535/2020|EPI ISL 426801|B|Australia|2020-03-25	Oceania|hCoV-19/Australia/VIC1698/2020|EPI ISL 456585|B.1|Australia|2020-05-17	0.0004097022	Oceania
Oceania|hCoV-19/New Zealand/20VR1765/2020|EPI ISL 536789|B.31|New Zealand|2020-03-25	Oceania|hCoV-19/Australia/VIC1698/2020|EPI ISL 456585|B.1|Australia|2020-05-17	0.0006488833	Oceania
Oceania|hCoV-19/Australia/VIC597/2020|EPI ISL 426854|B.1.1|Australia|2020-03-25	Oceania|hCoV-19/Australia/VIC1698/2020|EPI ISL 456585|B.1|Australia|2020-05-17	0.0003414113	Oceania
Oceania|hCoV-19/Australia/SAP256/2020|EPI ISL 468028|B.1|Australia|2020-03-25	Oceania|hCoV-19/Australia/VIC1698/2020|EPI ISL 456585|B.1|Australia|2020-05-17	0.0002047890	Oceania
Oceania|hCoV-19/Australia/VIC566/2020|EPI ISL 426826|B.1|Australia|2020-03-25	Oceania|hCoV-19/Australia/VIC1698/2020|EPI ISL 456585|B.1|Australia|2020-05-17	0.0001706539	Oceania
Oceania|hCoV-19/Australia/SAP273/2020|EPI ISL 468029|B.1.5|Australia|2020-03-25	Oceania|hCoV-19/Australia/VIC1698/2020|EPI ISL 456585|B.1|Australia|2020-05-17	0.0002389436	Oceania
Oceania|hCoV-19/Australia/QLD962/2020|EPI ISL 530241|B.1|Australia|2020-03-25	Oceania|hCoV-19/Australia/VIC1698/2020|EPI ISL 456585|B.1|Australia|2020-05-17	0.0002389478	Oceania
Oceania|hCoV-19/Australia/SAP263/2020|EPI ISL 468022|A|Australia|2020-03-25	Oceania|hCoV-19/Australia/VIC1698/2020|EPI ISL 456585|B.1|Australia|2020-05-17	0.0005463581	Oceania
Oceania|hCoV-19/Australia/VIC571/2020|EPI ISL 426831|B.1.370|Australia|2020-03-25	Oceania|hCoV-19/Australia/VIC1698/2020|EPI ISL 456585|B.1|Australia|2020-05-17	0.0002730634	Oceania
Oceania|hCoV-19/Australia/VIC561/2020|EPI ISL 426822|B.1.1|Australia|2020-03-25	Oceania|hCoV-19/Australia/VIC1698/2020|EPI ISL 456585|B.1|Australia|2020-05-17	0.0003755603	Oceania
Oceania|hCoV-19/Australia/QLD960/2020|EPI ISL 530242|B.1.1|Australia|2020-03-25	Oceania|hCoV-19/Australia/VIC1698/2020|EPI ISL 456585|B.1|Australia|2020-05-17	0.0002731048	Oceania
Oceania|hCoV-19/Australia/NSW166/2020|EPI ISL 427771|B.1.1|Australia|2020-03-25	Oceania|hCoV-19/Australia/VIC1698/2020|EPI ISL 456585|B.1|Australia|2020-05-17	0.0003112376	Oceania
Oceania|hCoV-19/Australia/NSW221/2020|EPI ISL 451487|B.6|Australia|2020-03-25	Oceania|hCoV-19/Australia/VIC1698/2020|EPI ISL 456585|B.1|Australia|2020-05-17	0.0005879756	Oceania
Oceania|hCoV-19/Australia/VIC617/2020|EPI ISL 426872|B.1|Australia|2020-03-26	Oceania|hCoV-19/Australia/VIC1698/2020|EPI ISL 456585|B.1|Australia|2020-05-17	0.0002047989	Oceania
Oceania|hCoV-19/New Zealand/20VR1783/2020|EPI ISL 456252|B.31|New Zealand|2020-03-26	Oceania|hCoV-19/Australia/VIC1698/2020|EPI ISL 456585|B.1|Australia|2020-05-17	0.0006830495	Oceania
Oceania|hCoV-19/Australia/NSW2435/2020|EPI ISL 527016|B.1.5|Australia|2020-03-26	Oceania|hCoV-19/Australia/VIC1698/2020|EPI ISL 456585|B.1|Australia|2020-05-17	0.0002048045	Oceania
Oceania|hCoV-19/Australia/VIC942/2020|EPI ISL 430639|B.1|Australia|2020-03-26	Oceania|hCoV-19/Australia/VIC1698/2020|EPI ISL 456585|B.1|Australia|2020-05-17	0.0002730762	Oceania
Oceania|hCoV-19/Australia/QLD1012/2020|EPI ISL 530272|B.40|Australia|2020-03-26	Oceania|hCoV-19/Australia/VIC1698/2020|EPI ISL 456585|B.1|Australia|2020-05-17	0.0004780156	Oceania
Oceania|hCoV-19/Australia/SAP319/2020|EPI ISL 483099|B.1.1|Australia|2020-03-26	Oceania|hCoV-19/Australia/VIC1698/2020|EPI ISL 456585|B.1|Australia|2020-05-17	0.0004096915	Oceania
Oceania|hCoV-19/Australia/SAP246/2020|EPI ISL 468014|B.1.153|Australia|2020-03-26	Oceania|hCoV-19/Australia/VIC1698/2020|EPI ISL 456585|B.1|Australia|2020-05-17	0.0002389547	Oceania
Oceania|hCoV-19/New Zealand/20VR1773/2020|EPI ISL 456244|B.1.1|New Zealand|2020-03-26	Oceania|hCoV-19/Australia/VIC1698/2020|EPI ISL 456585|B.1|Australia|2020-05-17	0.0003414113	Oceania
Oceania|hCoV-19/Guam/GU NHG 01/2020|EPI ISL 444998|B.6|Guam|2020-03-26	Oceania|hCoV-19/Australia/VIC1698/2020|EPI ISL 456585|B.1|Australia|2020-05-17	0.0005804672	Oceania
Oceania|hCoV-19/Australia/QLD965/2020|EPI ISL 530244|B.1.5|Australia|2020-03-26	Oceania|hCoV-19/Australia/VIC1698/2020|EPI ISL 456585|B.1|Australia|2020-05-17	0.0002389477	Oceania
Oceania|hCoV-19/Australia/VIC458/2020|EPI ISL 426752|B.1.255|Australia|2020-03-26	Oceania|hCoV-19/Australia/VIC1698/2020|EPI ISL 456585|B.1|Australia|2020-05-17	0.0001023881	Oceania
Oceania|hCoV-19/Australia/SAP051/2020|EPI ISL 451090|B.1.255|Australia|2020-03-26	Oceania|hCoV-19/Australia/VIC1698/2020|EPI ISL 456585|B.1|Australia|2020-05-17	0.0001706619	Oceania
Oceania|hCoV-19/Australia/SAP052/2020|EPI ISL 451091|B.1|Australia|2020-03-26	Oceania|hCoV-19/Australia/VIC1698/2020|EPI ISL 456585|B.1|Australia|2020-05-17	0.0002731017	Oceania
Oceania|hCoV-19/Australia/QLDID940/2020|EPI ISL 444794|B.1|Australia|2020-03-26	Oceania|hCoV-19/Australia/VIC1698/2020|EPI ISL 456585|B.1|Australia|2020-05-17	0.0002389367	Oceania
Oceania|hCoV-19/New Zealand/20VR1779/2020|EPI ISL 456248|B.1|New Zealand|2020-03-26	Oceania|hCoV-19/Australia/VIC1698/2020|EPI ISL 456585|B.1|Australia|2020-05-17	0.0001706619	Oceania
Oceania|hCoV-19/Australia/VIC1995/2020|EPI ISL 521901|B.1.370|Australia|2020-03-26	Oceania|hCoV-19/Australia/VIC1698/2020|EPI ISL 456585|B.1|Australia|2020-05-17	0.0002730762	Oceania
Oceania|hCoV-19/Australia/SAP221/2020|EPI ISL 468026|B.1.1|Australia|2020-03-26	Oceania|hCoV-19/Australia/VIC1698/2020|EPI ISL 456585|B.1|Australia|2020-05-17	0.0003413953	Oceania
Oceania|hCoV-19/Australia/NSW220/2020|EPI ISL 451486|B|Australia|2020-03-26	Oceania|hCoV-19/Australia/VIC1698/2020|EPI ISL 456585|B.1|Australia|2020-05-17	0.0005187953	Oceania
Oceania|hCoV-19/Australia/SAP310/2020|EPI ISL 483093|B|Australia|2020-03-27	Oceania|hCoV-19/Australia/VIC1698/2020|EPI ISL 456585|B.1|Australia|2020-05-17	0.0004780249	Oceania
Oceania|hCoV-19/Australia/VIC668/2020|EPI ISL 426964|B|Australia|2020-03-27	Oceania|hCoV-19/Australia/VIC1698/2020|EPI ISL 456585|B.1|Australia|2020-05-17	0.0005121790	Oceania
Oceania|hCoV-19/Australia/VIC667/2020|EPI ISL 426963|B.3|Australia|2020-03-27	Oceania|hCoV-19/Australia/VIC1698/2020|EPI ISL 456585|B.1|Australia|2020-05-17	0.0004096840	Oceania
Oceania|hCoV-19/Australia/SAP327/2020|EPI ISL 483105|B.1|Australia|2020-03-27	Oceania|hCoV-19/Australia/VIC1698/2020|EPI ISL 456585|B.1|Australia|2020-05-17	0.0003073205	Oceania
Oceania|hCoV-19/Australia/SAP056/2020|EPI ISL 451095|B.1|Australia|2020-03-27	Oceania|hCoV-19/Australia/VIC1698/2020|EPI ISL 456585|B.1|Australia|2020-05-17	0.0001706539	Oceania
Oceania|hCoV-19/Australia/SAP331/2020|EPI ISL 483109|B.1.370|Australia|2020-03-27	Oceania|hCoV-19/Australia/VIC1698/2020|EPI ISL 456585|B.1|Australia|2020-05-17	0.0003072028	Oceania
Oceania|hCoV-19/Australia/SAP309/2020|EPI ISL 483092|B|Australia|2020-03-27	Oceania|hCoV-19/Australia/VIC1698/2020|EPI ISL 456585|B.1|Australia|2020-05-17	0.0005121792	Oceania
Oceania|hCoV-19/New Zealand/20VR1624/2020|EPI ISL 456234|B.1|New Zealand|2020-03-27	Oceania|hCoV-19/Australia/VIC1698/2020|EPI ISL 456585|B.1|Australia|2020-05-17	0.0002730968	Oceania
Oceania|hCoV-19/Australia/VIC677/2020|EPI ISL 426972|B.1|Australia|2020-03-27	Oceania|hCoV-19/Australia/VIC1698/2020|EPI ISL 456585|B.1|Australia|2020-05-17	0.0002047986	Oceania
Oceania|hCoV-19/Australia/SAP058/2020|EPI ISL 451097|B.1|Australia|2020-03-27	Oceania|hCoV-19/Australia/VIC1698/2020|EPI ISL 456585|B.1|Australia|2020-05-17	0.0002047986	Oceania
Oceania|hCoV-19/Australia/VIC665/2020|EPI ISL 426961|B.1|Australia|2020-03-27	Oceania|hCoV-19/Australia/VIC1698/2020|EPI ISL 456585|B.1|Australia|2020-05-17	0.0002047890	Oceania
Oceania|hCoV-19/Australia/VIC606/2020|EPI ISL 426861|B.1.255|Australia|2020-03-27	Oceania|hCoV-19/Australia/VIC1698/2020|EPI ISL 456585|B.1|Australia|2020-05-17	0.0001023881	Oceania
Oceania|hCoV-19/New Zealand/20VR2581/2020|EPI ISL 548127|B.1.3|New Zealand|2020-03-27	Oceania|hCoV-19/Australia/VIC1698/2020|EPI ISL 456585|B.1|Australia|2020-05-17	0.0002731367	Oceania
Oceania|hCoV-19/Australia/NSW305/2020|EPI ISL 451569|B.1|Australia|2020-03-27	Oceania|hCoV-19/Australia/VIC1698/2020|EPI ISL 456585|B.1|Australia|2020-05-17	0.0002074369	Oceania
Oceania|hCoV-19/Australia/NSW261/2020|EPI ISL 451526|B.1.1|Australia|2020-03-27	Oceania|hCoV-19/Australia/VIC1698/2020|EPI ISL 456585|B.1|Australia|2020-05-17	0.0003112229	Oceania
Oceania|hCoV-19/Australia/NSW233/2020|EPI ISL 451499|B.1.5|Australia|2020-03-27	Oceania|hCoV-19/Australia/VIC1698/2020|EPI ISL 456585|B.1|Australia|2020-05-17	0.0003112229	Oceania
Oceania|hCoV-19/Australia/NSW278/2020|EPI ISL 451542|B.1.1|Australia|2020-03-27	Oceania|hCoV-19/Australia/VIC1698/2020|EPI ISL 456585|B.1|Australia|2020-05-17	0.0002766367	Oceania
Oceania|hCoV-19/Australia/NSW234/2020|EPI ISL 451500|B.1.5|Australia|2020-03-27	Oceania|hCoV-19/Australia/VIC1698/2020|EPI ISL 456585|B.1|Australia|2020-05-17	0.0001728686	Oceania
Oceania|hCoV-19/Australia/SAP061/2020|EPI ISL 451100|B.1|Australia|2020-03-28	Oceania|hCoV-19/Australia/VIC1698/2020|EPI ISL 456585|B.1|Australia|2020-05-17	0.0002047989	Oceania
Oceania|hCoV-19/Australia/SAP334/2020|EPI ISL 483111|B.1.5|Australia|2020-03-28	Oceania|hCoV-19/Australia/VIC1698/2020|EPI ISL 456585|B.1|Australia|2020-05-17	0.0002730969	Oceania
Oceania|hCoV-19/New Zealand/20VR1839/2020|EPI ISL 456280|B.31|New Zealand|2020-03-28	Oceania|hCoV-19/Australia/VIC1698/2020|EPI ISL 456585|B.1|Australia|2020-05-17	0.0006147008	Oceania
Oceania|hCoV-19/Australia/VIC808/2020|EPI ISL 427082|B.31|Australia|2020-03-28	Oceania|hCoV-19/Australia/VIC1698/2020|EPI ISL 456585|B.1|Australia|2020-05-17	0.0006830296	Oceania
Oceania|hCoV-19/Australia/VIC652/2020|EPI ISL 426948|B.1.5|Australia|2020-03-28	Oceania|hCoV-19/Australia/VIC1698/2020|EPI ISL 456585|B.1|Australia|2020-05-17	0.0001706618	Oceania
Oceania|hCoV-19/Australia/SAP062/2020|EPI ISL 451101|B.1|Australia|2020-03-28	Oceania|hCoV-19/Australia/VIC1698/2020|EPI ISL 456585|B.1|Australia|2020-05-17	0.0002047986	Oceania
Oceania|hCoV-19/Australia/VIC685/2020|EPI ISL 426980|B.40|Australia|2020-03-28	Oceania|hCoV-19/Australia/VIC1698/2020|EPI ISL 456585|B.1|Australia|2020-05-17	0.0006488530	Oceania
Oceania|hCoV-19/Australia/VIC-CBA3/2020|EPI ISL 420877|B.1.1|Australia|2020-03-28	Oceania|hCoV-19/Australia/VIC1698/2020|EPI ISL 456585|B.1|Australia|2020-05-17	0.0003413953	Oceania
Oceania|hCoV-19/Australia/VIC644/2020|EPI ISL 426940|B.1|Australia|2020-03-28	Oceania|hCoV-19/Australia/VIC1698/2020|EPI ISL 456585|B.1|Australia|2020-05-17	0.0003072316	Oceania
Oceania|hCoV-19/Australia/NSW322/2020|EPI ISL 451584|B.1|Australia|2020-03-28	Oceania|hCoV-19/Australia/VIC1698/2020|EPI ISL 456585|B.1|Australia|2020-05-17	0.0002074369	Oceania
Oceania|hCoV-19/Australia/NSW511/2020|EPI ISL 455051|B.1.5|Australia|2020-03-28	Oceania|hCoV-19/Australia/VIC1698/2020|EPI ISL 456585|B.1|Australia|2020-05-17	0.0001728686	Oceania
Oceania|hCoV-19/Australia/NSW538/2020|EPI ISL 455077|B.1|Australia|2020-03-28	Oceania|hCoV-19/Australia/VIC1698/2020|EPI ISL 456585|B.1|Australia|2020-05-17	0.0002074369	Oceania
Oceania|hCoV-19/Australia/NSW225/2020|EPI ISL 451491|B.1.1.296|Australia|2020-03-28	Oceania|hCoV-19/Australia/VIC1698/2020|EPI ISL 456585|B.1|Australia|2020-05-17	0.0004150297	Oceania
Oceania|hCoV-19/Australia/NSW247/2020|EPI ISL 451512|B.1.5|Australia|2020-03-28	Oceania|hCoV-19/Australia/VIC1698/2020|EPI ISL 456585|B.1|Australia|2020-05-17	0.0002074528	Oceania
Oceania|hCoV-19/Australia/NSW266/2020|EPI ISL 451531|B.40|Australia|2020-03-28	Oceania|hCoV-19/Australia/VIC1698/2020|EPI ISL 456585|B.1|Australia|2020-05-17	0.0005188199	Oceania
Oceania|hCoV-19/Australia/NSW227/2020|EPI ISL 451493|B.1|Australia|2020-03-28	Oceania|hCoV-19/Australia/VIC1698/2020|EPI ISL 456585|B.1|Australia|2020-05-17	0.0002420262	Oceania
Oceania|hCoV-19/Australia/NSW279/2020|EPI ISL 451543|B.1|Australia|2020-03-28	Oceania|hCoV-19/Australia/VIC1698/2020|EPI ISL 456585|B.1|Australia|2020-05-17	0.0001728604	Oceania
Oceania|hCoV-19/Australia/NSW229/2020|EPI ISL 451495|B.4|Australia|2020-03-28	Oceania|hCoV-19/Australia/VIC1698/2020|EPI ISL 456585|B.1|Australia|2020-05-17	0.0005880103	Oceania
Oceania|hCoV-19/Australia/VIC639/2020|EPI ISL 426935|B.1|Australia|2020-03-29	Oceania|hCoV-19/Australia/VIC1698/2020|EPI ISL 456585|B.1|Australia|2020-05-17	0.0001365245	Oceania
Oceania|hCoV-19/Australia/SAP067/2020|EPI ISL 451105|B.1.275|Australia|2020-03-29	Oceania|hCoV-19/Australia/VIC1698/2020|EPI ISL 456585|B.1|Australia|2020-05-17	0.0002047890	Oceania
Oceania|hCoV-19/Australia/VIC682/2020|EPI ISL 426977|B.1.5|Australia|2020-03-29	Oceania|hCoV-19/Australia/VIC1698/2020|EPI ISL 456585|B.1|Australia|2020-05-17	0.0001706618	Oceania
Oceania|hCoV-19/Australia/VIC712/2020|EPI ISL 426999|B.1|Australia|2020-03-29	Oceania|hCoV-19/Australia/VIC1698/2020|EPI ISL 456585|B.1|Australia|2020-05-17	0.0001706539	Oceania
Oceania|hCoV-19/Australia/VIC710/2020|EPI ISL 426997|B.52|Australia|2020-03-29	Oceania|hCoV-19/Australia/VIC1698/2020|EPI ISL 456585|B.1|Australia|2020-05-17	0.0004438662	Oceania
Oceania|hCoV-19/Australia/SAP065/2020|EPI ISL 451103|B.1|Australia|2020-03-29	Oceania|hCoV-19/Australia/VIC1698/2020|EPI ISL 456585|B.1|Australia|2020-05-17	0.0001706539	Oceania
Oceania|hCoV-19/Australia/SAP204/2020|EPI ISL 468013|B.1.1|Australia|2020-03-29	Oceania|hCoV-19/Australia/VIC1698/2020|EPI ISL 456585|B.1|Australia|2020-05-17	0.0002731327	Oceania
Oceania|hCoV-19/Australia/VIC638/2020|EPI ISL 426934|B.1.1|Australia|2020-03-29	Oceania|hCoV-19/Australia/VIC1698/2020|EPI ISL 456585|B.1|Australia|2020-05-17	0.0002731047	Oceania
Oceania|hCoV-19/Australia/NSW249/2020|EPI ISL 451514|B.1.1|Australia|2020-03-29	Oceania|hCoV-19/Australia/VIC1698/2020|EPI ISL 456585|B.1|Australia|2020-05-17	0.0003112229	Oceania
Oceania|hCoV-19/Australia/NSW555/2020|EPI ISL 455094|B.1.5|Australia|2020-03-29	Oceania|hCoV-19/Australia/VIC1698/2020|EPI ISL 456585|B.1|Australia|2020-05-17	0.0002766237	Oceania
Oceania|hCoV-19/Australia/NSW342/2020|EPI ISL 451604|B.1.178|Australia|2020-03-29	Oceania|hCoV-19/Australia/VIC1698/2020|EPI ISL 456585|B.1|Australia|2020-05-17	0.0002766204	Oceania
Oceania|hCoV-19/Australia/NSW224/2020|EPI ISL 451490|B.1.255|Australia|2020-03-29	Oceania|hCoV-19/Australia/VIC1698/2020|EPI ISL 456585|B.1|Australia|2020-05-17	0.0001728604	Oceania
Oceania|hCoV-19/Australia/NSW311/2020|EPI ISL 451575|B.1|Australia|2020-03-29	Oceania|hCoV-19/Australia/VIC1698/2020|EPI ISL 456585|B.1|Australia|2020-05-17	0.0002074369	Oceania
Oceania|hCoV-19/Australia/NSW246/2020|EPI ISL 451511|B.6|Australia|2020-03-29	Oceania|hCoV-19/Australia/VIC1698/2020|EPI ISL 456585|B.1|Australia|2020-05-17	0.0005533773	Oceania
Oceania|hCoV-19/Australia/WA111/2020|EPI ISL 512764|B.1|Australia|2020-03-29	Oceania|hCoV-19/Australia/VIC1698/2020|EPI ISL 456585|B.1|Australia|2020-05-17	0.0001728723	Oceania
Oceania|hCoV-19/New Zealand/20VR1837/2020|EPI ISL 456278|B.1|New Zealand|2020-03-29	Oceania|hCoV-19/Australia/VIC1698/2020|EPI ISL 456585|B.1|Australia|2020-05-17	0.0002389573	Oceania
Oceania|hCoV-19/Australia/VIC744/2020|EPI ISL 427022|B.1.1.8|Australia|2020-03-29	Oceania|hCoV-19/Australia/VIC1698/2020|EPI ISL 456585|B.1|Australia|2020-05-17	0.0003413956	Oceania
Oceania|hCoV-19/Australia/TAS226/2020|EPI ISL 522655|B.1|Australia|2020-03-29	Oceania|hCoV-19/Australia/VIC1698/2020|EPI ISL 456585|B.1|Australia|2020-05-17	0.0002047961	Oceania
Oceania|hCoV-19/Australia/VIC731/2020|EPI ISL 427010|B.1.1|Australia|2020-03-30	Oceania|hCoV-19/Australia/VIC1698/2020|EPI ISL 456585|B.1|Australia|2020-05-17	0.0003413952	Oceania
Oceania|hCoV-19/Australia/VIC779/2020|EPI ISL 427054|B.52|Australia|2020-03-30	Oceania|hCoV-19/Australia/VIC1698/2020|EPI ISL 456585|B.1|Australia|2020-05-17	0.0005805165	Oceania
Oceania|hCoV-19/Australia/SAP070/2020|EPI ISL 451108|B.1|Australia|2020-03-30	Oceania|hCoV-19/Australia/VIC1698/2020|EPI ISL 456585|B.1|Australia|2020-05-17	0.0002047986	Oceania
Oceania|hCoV-19/Australia/VIC752/2020|EPI ISL 427029|B.4|Australia|2020-03-30	Oceania|hCoV-19/Australia/VIC1698/2020|EPI ISL 456585|B.1|Australia|2020-05-17	0.0006147180	Oceania
Oceania|hCoV-19/Australia/SAP451/2020|EPI ISL 508141|B.1|Australia|2020-03-30	Oceania|hCoV-19/Australia/VIC1698/2020|EPI ISL 456585|B.1|Australia|2020-05-17	0.0004096718	Oceania
Oceania|hCoV-19/Australia/SAP206/2020|EPI ISL 468036|B.1.201|Australia|2020-03-30	Oceania|hCoV-19/Australia/VIC1698/2020|EPI ISL 456585|B.1|Australia|2020-05-17	0.0002389478	Oceania
Oceania|hCoV-19/Australia/NSW562/2020|EPI ISL 478674|B.1|Australia|2020-03-30	Oceania|hCoV-19/Australia/VIC1698/2020|EPI ISL 456585|B.1|Australia|2020-05-17	0.0001728604	Oceania
Oceania|hCoV-19/Australia/NSW303/2020|EPI ISL 451567|B.1.1|Australia|2020-03-30	Oceania|hCoV-19/Australia/VIC1698/2020|EPI ISL 456585|B.1|Australia|2020-05-17	0.0003112229	Oceania
Oceania|hCoV-19/Australia/NSW243/2020|EPI ISL 451509|B.3|Australia|2020-03-30	Oceania|hCoV-19/Australia/VIC1698/2020|EPI ISL 456585|B.1|Australia|2020-05-17	0.0004149950	Oceania
Oceania|hCoV-19/Australia/NSW292/2020|EPI ISL 451556|B.1.5|Australia|2020-03-30	Oceania|hCoV-19/Australia/VIC1698/2020|EPI ISL 456585|B.1|Australia|2020-05-17	0.0001728686	Oceania
Oceania|hCoV-19/Australia/NSW268/2020|EPI ISL 451533|B.1|Australia|2020-03-30	Oceania|hCoV-19/Australia/VIC1698/2020|EPI ISL 456585|B.1|Australia|2020-05-17	0.0002075075	Oceania
Oceania|hCoV-19/Australia/WA86/2020|EPI ISL 512739|B.1.1|Australia|2020-03-30	Oceania|hCoV-19/Australia/VIC1698/2020|EPI ISL 456585|B.1|Australia|2020-05-17	0.0004150508	Oceania
Oceania|hCoV-19/New Zealand/20VR1856/2020|EPI ISL 456284|B.31|New Zealand|2020-03-30	Oceania|hCoV-19/Australia/VIC1698/2020|EPI ISL 456585|B.1|Australia|2020-05-17	0.0005805323	Oceania
Oceania|hCoV-19/Australia/NSW581/2020|EPI ISL 478693|B.1|Australia|2020-03-30	Oceania|hCoV-19/Australia/VIC1698/2020|EPI ISL 456585|B.1|Australia|2020-05-17	0.0002074512	Oceania
Oceania|hCoV-19/Australia/VIC931/2020|EPI ISL 427159|B.1.1.1|Australia|2020-03-30	Oceania|hCoV-19/Australia/VIC1698/2020|EPI ISL 456585|B.1|Australia|2020-05-17	0.0003755719	Oceania
Oceania|hCoV-19/Australia/VIC780/2020|EPI ISL 427055|B.1.1|Australia|2020-03-30	Oceania|hCoV-19/Australia/VIC1698/2020|EPI ISL 456585|B.1|Australia|2020-05-17	0.0003072638	Oceania
Oceania|hCoV-19/New Zealand/20VR1862/2020|EPI ISL 456288|B.1|New Zealand|2020-03-30	Oceania|hCoV-19/Australia/VIC1698/2020|EPI ISL 456585|B.1|Australia|2020-05-17	0.0002731976	Oceania
Oceania|hCoV-19/Australia/VIC753/2020|EPI ISL 427030|B.31|Australia|2020-03-30	Oceania|hCoV-19/Australia/VIC1698/2020|EPI ISL 456585|B.1|Australia|2020-05-17	0.0006150925	Oceania
Oceania|hCoV-19/Australia/SAP285/2020|EPI ISL 468035|B.1.1|Australia|2020-03-31	Oceania|hCoV-19/Australia/VIC1698/2020|EPI ISL 456585|B.1|Australia|2020-05-17	0.0003413955	Oceania
Oceania|hCoV-19/Australia/SAP268/2020|EPI ISL 468043|B.3|Australia|2020-03-31	Oceania|hCoV-19/Australia/VIC1698/2020|EPI ISL 456585|B.1|Australia|2020-05-17	0.0004096840	Oceania
Oceania|hCoV-19/Australia/QLD963/2020|EPI ISL 530226|B.1|Australia|2020-03-31	Oceania|hCoV-19/Australia/VIC1698/2020|EPI ISL 456585|B.1|Australia|2020-05-17	0.0003755318	Oceania
Oceania|hCoV-19/Australia/WA12/2020|EPI ISL 470830|B.1.5|Australia|2020-03-31	Oceania|hCoV-19/Australia/VIC1698/2020|EPI ISL 456585|B.1|Australia|2020-05-17	0.0001706618	Oceania
Oceania|hCoV-19/Australia/SAP073/2020|EPI ISL 451110|B.1|Australia|2020-03-31	Oceania|hCoV-19/Australia/VIC1698/2020|EPI ISL 456585|B.1|Australia|2020-05-17	0.0001706539	Oceania
Oceania|hCoV-19/Australia/SAP087/2020|EPI ISL 451122|B.1|Australia|2020-03-31	Oceania|hCoV-19/Australia/VIC1698/2020|EPI ISL 456585|B.1|Australia|2020-05-17	0.0003414015	Oceania
Oceania|hCoV-19/Australia/VIC990/2020|EPI ISL 430556|B.1|Australia|2020-03-31	Oceania|hCoV-19/Australia/VIC1698/2020|EPI ISL 456585|B.1|Australia|2020-05-17	0.0002047890	Oceania
Oceania|hCoV-19/Australia/SAP072/2020|EPI ISL 451109|B.1|Australia|2020-03-31	Oceania|hCoV-19/Australia/VIC1698/2020|EPI ISL 456585|B.1|Australia|2020-05-17	0.0002047890	Oceania
Oceania|hCoV-19/Australia/NSW293/2020|EPI ISL 451557|A|Australia|2020-03-31	Oceania|hCoV-19/Australia/VIC1698/2020|EPI ISL 456585|B.1|Australia|2020-05-17	0.0004841900	Oceania
Oceania|hCoV-19/Australia/NSW561/2020|EPI ISL 478673|B.1.1|Australia|2020-03-31	Oceania|hCoV-19/Australia/VIC1698/2020|EPI ISL 456585|B.1|Australia|2020-05-17	0.0003112321	Oceania
Oceania|hCoV-19/Australia/NSW542/2020|EPI ISL 455081|B.1|Australia|2020-03-31	Oceania|hCoV-19/Australia/VIC1698/2020|EPI ISL 456585|B.1|Australia|2020-05-17	0.0002074430	Oceania
Oceania|hCoV-19/Australia/NSW273/2020|EPI ISL 451538|B.1|Australia|2020-03-31	Oceania|hCoV-19/Australia/VIC1698/2020|EPI ISL 456585|B.1|Australia|2020-05-17	0.0002074369	Oceania
Oceania|hCoV-19/Australia/NSW289/2020|EPI ISL 451553|B.1.5|Australia|2020-03-31	Oceania|hCoV-19/Australia/VIC1698/2020|EPI ISL 456585|B.1|Australia|2020-05-17	0.0002420263	Oceania
Oceania|hCoV-19/Australia/NSW588/2020|EPI ISL 478700|B.1|Australia|2020-03-31	Oceania|hCoV-19/Australia/VIC1698/2020|EPI ISL 456585|B.1|Australia|2020-05-17	0.0002074369	Oceania
Oceania|hCoV-19/Australia/NSW496/2020|EPI ISL 455036|B.1.5|Australia|2020-03-31	Oceania|hCoV-19/Australia/VIC1698/2020|EPI ISL 456585|B.1|Australia|2020-05-17	0.0001728686	Oceania
Oceania|hCoV-19/Australia/NSW337/2020|EPI ISL 451599|B.4|Australia|2020-03-31	Oceania|hCoV-19/Australia/VIC1698/2020|EPI ISL 456585|B.1|Australia|2020-05-17	0.0004841900	Oceania
Oceania|hCoV-19/Australia/NSW329/2020|EPI ISL 451591|B.1.1|Australia|2020-03-31	Oceania|hCoV-19/Australia/VIC1698/2020|EPI ISL 456585|B.1|Australia|2020-05-17	0.0003112229	Oceania
Oceania|hCoV-19/Australia/NSW314/2020|EPI ISL 451577|B.1.5|Australia|2020-03-31	Oceania|hCoV-19/Australia/VIC1698/2020|EPI ISL 456585|B.1|Australia|2020-05-17	0.0002074467	Oceania
Oceania|hCoV-19/New Zealand/20VR2004/2020|EPI ISL 456330|B.1.8|New Zealand|2020-04-01	Oceania|hCoV-19/Australia/VIC1698/2020|EPI ISL 456585|B.1|Australia|2020-05-17	0.0002389510	Oceania
Oceania|hCoV-19/Australia/VPRL007/2020|EPI ISL 455599|B.1|Australia|2020-04-01	Oceania|hCoV-19/Australia/VIC1698/2020|EPI ISL 456585|B.1|Australia|2020-05-17	0.0002047890	Oceania
Oceania|hCoV-19/Australia/QLD978/2020|EPI ISL 530229|B|Australia|2020-04-01	Oceania|hCoV-19/Australia/VIC1698/2020|EPI ISL 456585|B.1|Australia|2020-05-17	0.0003414041	Oceania
Oceania|hCoV-19/Australia/QLD968/2020|EPI ISL 530228|B.1|Australia|2020-04-01	Oceania|hCoV-19/Australia/VIC1698/2020|EPI ISL 456585|B.1|Australia|2020-05-17	0.0001706539	Oceania
Oceania|hCoV-19/Australia/QLD979/2020|EPI ISL 530227|B.1.5|Australia|2020-04-01	Oceania|hCoV-19/Australia/VIC1698/2020|EPI ISL 456585|B.1|Australia|2020-05-17	0.0002389505	Oceania
Oceania|hCoV-19/Australia/SAP091/2020|EPI ISL 451126|B.1|Australia|2020-04-01	Oceania|hCoV-19/Australia/VIC1698/2020|EPI ISL 456585|B.1|Australia|2020-05-17	0.0002047890	Oceania
Oceania|hCoV-19/Australia/SAP090/2020|EPI ISL 451125|B.1|Australia|2020-04-01	Oceania|hCoV-19/Australia/VIC1698/2020|EPI ISL 456585|B.1|Australia|2020-05-17	0.0003755671	Oceania
Oceania|hCoV-19/Australia/NSW589/2020|EPI ISL 478701|B.1|Australia|2020-04-01	Oceania|hCoV-19/Australia/VIC1698/2020|EPI ISL 456585|B.1|Australia|2020-05-17	0.0002074369	Oceania
Oceania|hCoV-19/Australia/NSW341/2020|EPI ISL 451603|B.1.8|Australia|2020-04-01	Oceania|hCoV-19/Australia/VIC1698/2020|EPI ISL 456585|B.1|Australia|2020-05-17	0.0003112230	Oceania
Oceania|hCoV-19/Australia/NSW306/2020|EPI ISL 451570|B.1.5|Australia|2020-04-01	Oceania|hCoV-19/Australia/VIC1698/2020|EPI ISL 456585|B.1|Australia|2020-05-17	0.0001728686	Oceania
Oceania|hCoV-19/Australia/NSW319/2020|EPI ISL 451582|B.1|Australia|2020-04-01	Oceania|hCoV-19/Australia/VIC1698/2020|EPI ISL 456585|B.1|Australia|2020-05-17	0.0002766204	Oceania
Oceania|hCoV-19/New Zealand/20VR2000/2020|EPI ISL 456327|B.3|New Zealand|2020-04-01	Oceania|hCoV-19/Australia/VIC1698/2020|EPI ISL 456585|B.1|Australia|2020-05-17	0.0004780797	Oceania
Oceania|hCoV-19/New Zealand/20VR2006/2020|EPI ISL 456331|B.1.8|New Zealand|2020-04-01	Oceania|hCoV-19/Australia/VIC1698/2020|EPI ISL 456585|B.1|Australia|2020-05-17	0.0002389832	Oceania
Oceania|hCoV-19/Australia/VIC1011/2020|EPI ISL 430547|B.1.5|Australia|2020-04-01	Oceania|hCoV-19/Australia/VIC1698/2020|EPI ISL 456585|B.1|Australia|2020-05-17	0.0002389681	Oceania
Oceania|hCoV-19/Australia/SAP088/2020|EPI ISL 451123|B.1|Australia|2020-04-01	Oceania|hCoV-19/Australia/VIC1698/2020|EPI ISL 456585|B.1|Australia|2020-05-17	0.0002050085	Oceania
Oceania|hCoV-19/Australia/VIC798/2020|EPI ISL 427072|B.1.5|Australia|2020-04-01	Oceania|hCoV-19/Australia/VIC1698/2020|EPI ISL 456585|B.1|Australia|2020-05-17	0.0002730843	Oceania
Oceania|hCoV-19/Australia/VIC799/2020|EPI ISL 427073|B.1|Australia|2020-04-01	Oceania|hCoV-19/Australia/VIC1698/2020|EPI ISL 456585|B.1|Australia|2020-05-17	0.0002730763	Oceania
Oceania|hCoV-19/Australia/VIC1013/2020|EPI ISL 430553|B.1.5|Australia|2020-04-01	Oceania|hCoV-19/Australia/VIC1698/2020|EPI ISL 456585|B.1|Australia|2020-05-17	0.0002389437	Oceania
Oceania|hCoV-19/Australia/VIC1015/2020|EPI ISL 430559|B.1|Australia|2020-04-01	Oceania|hCoV-19/Australia/VIC1698/2020|EPI ISL 456585|B.1|Australia|2020-05-17	0.0002730764	Oceania
Oceania|hCoV-19/Australia/VIC1224/2020|EPI ISL 430522|B.1.5|Australia|2020-04-01	Oceania|hCoV-19/Australia/VIC1698/2020|EPI ISL 456585|B.1|Australia|2020-05-17	0.0001706619	Oceania
Oceania|hCoV-19/Australia/VIC1018/2020|EPI ISL 430490|B.1|Australia|2020-04-01	Oceania|hCoV-19/Australia/VIC1698/2020|EPI ISL 456585|B.1|Australia|2020-05-17	0.0002731112	Oceania
Oceania|hCoV-19/Australia/VIC1222/2020|EPI ISL 430519|B.1.5|Australia|2020-04-01	Oceania|hCoV-19/Australia/VIC1698/2020|EPI ISL 456585|B.1|Australia|2020-05-17	0.0001706736	Oceania
Oceania|hCoV-19/Australia/VIC1214/2020|EPI ISL 430505|B.1.5|Australia|2020-04-01	Oceania|hCoV-19/Australia/VIC1698/2020|EPI ISL 456585|B.1|Australia|2020-05-17	0.0002047986	Oceania
Oceania|hCoV-19/Australia/VIC1208/2020|EPI ISL 430498|B.1.5|Australia|2020-04-01	Oceania|hCoV-19/Australia/VIC1698/2020|EPI ISL 456585|B.1|Australia|2020-05-17	0.0003413654	Oceania
Oceania|hCoV-19/Australia/VIC1211/2020|EPI ISL 430501|B.1|Australia|2020-04-01	Oceania|hCoV-19/Australia/VIC1698/2020|EPI ISL 456585|B.1|Australia|2020-05-17	0.0002392032	Oceania
Oceania|hCoV-19/Australia/VIC1012/2020|EPI ISL 430548|B.1.1|Australia|2020-04-01	Oceania|hCoV-19/Australia/VIC1698/2020|EPI ISL 456585|B.1|Australia|2020-05-17	0.0003085433	Oceania
Oceania|hCoV-19/Australia/VIC1219/2020|EPI ISL 430516|B.1.22|Australia|2020-04-01	Oceania|hCoV-19/Australia/VIC1698/2020|EPI ISL 456585|B.1|Australia|2020-05-17	0.0002756217	Oceania
Oceania|hCoV-19/Australia/VIC1212/2020|EPI ISL 430502|B.1|Australia|2020-04-01	Oceania|hCoV-19/Australia/VIC1698/2020|EPI ISL 456585|B.1|Australia|2020-05-17	0.0003075304	Oceania
Oceania|hCoV-19/Australia/VIC1209/2020|EPI ISL 430499|B.1.1|Australia|2020-04-01	Oceania|hCoV-19/Australia/VIC1698/2020|EPI ISL 456585|B.1|Australia|2020-05-17	0.0004476422	Oceania
Oceania|hCoV-19/Australia/SAP089/2020|EPI ISL 451124|B.1|Australia|2020-04-01	Oceania|hCoV-19/Australia/VIC1698/2020|EPI ISL 456585|B.1|Australia|2020-05-17	0.0001738336	Oceania
Oceania|hCoV-19/Australia/VIC1014/2020|EPI ISL 430555|B.1.5|Australia|2020-04-01	Oceania|hCoV-19/Australia/VIC1698/2020|EPI ISL 456585|B.1|Australia|2020-05-17	0.0002429658	Oceania
Oceania|hCoV-19/Australia/VIC1218/2020|EPI ISL 430515|B.1.5|Australia|2020-04-01	Oceania|hCoV-19/Australia/VIC1698/2020|EPI ISL 456585|B.1|Australia|2020-05-17	0.0001720362	Oceania
Oceania|hCoV-19/Australia/SAP092/2020|EPI ISL 451127|B.1|Australia|2020-04-01	Oceania|hCoV-19/Australia/VIC1698/2020|EPI ISL 456585|B.1|Australia|2020-05-17	0.0002818679	Oceania
Oceania|hCoV-19/Australia/VPRL009/2020|EPI ISL 455601|B.1|Australia|2020-04-01	Oceania|hCoV-19/Australia/VIC1698/2020|EPI ISL 456585|B.1|Australia|2020-05-17	0.0001764958	Oceania
Oceania|hCoV-19/Australia/VIC1213/2020|EPI ISL 430503|B.1|Australia|2020-04-01	Oceania|hCoV-19/Australia/VIC1698/2020|EPI ISL 456585|B.1|Australia|2020-05-17	0.0003127337	Oceania
Oceania|hCoV-19/Australia/VIC1215/2020|EPI ISL 430508|B.1|Australia|2020-04-01	Oceania|hCoV-19/Australia/VIC1698/2020|EPI ISL 456585|B.1|Australia|2020-05-17	0.0001753173	Oceania
Oceania|hCoV-19/Australia/VIC1010/2020|EPI ISL 430560|B.1|Australia|2020-04-01	Oceania|hCoV-19/Australia/VIC1698/2020|EPI ISL 456585|B.1|Australia|2020-05-17	0.0002103667	Oceania
Oceania|hCoV-19/New Zealand/20VR1995/2020|EPI ISL 456325|B|New Zealand|2020-04-01	Oceania|hCoV-19/Australia/VIC1698/2020|EPI ISL 456585|B.1|Australia|2020-05-17	0.0003939835	Oceania
Oceania|hCoV-19/New Zealand/20VR2022/2020|EPI ISL 456337|B.1|New Zealand|2020-04-01	Oceania|hCoV-19/Australia/VIC1698/2020|EPI ISL 456585|B.1|Australia|2020-05-17	0.0002155928	Oceania
Oceania|hCoV-19/Australia/QLD973/2020|EPI ISL 530231|B.1.5|Australia|2020-04-02	Oceania|hCoV-19/Australia/VIC1698/2020|EPI ISL 456585|B.1|Australia|2020-05-17	0.0002730894	Oceania
Oceania|hCoV-19/Australia/QLD1015/2020|EPI ISL 530275|B.1|Australia|2020-04-02	Oceania|hCoV-19/Australia/VIC1698/2020|EPI ISL 456585|B.1|Australia|2020-05-17	0.0001706539	Oceania
Oceania|hCoV-19/Australia/VPRL005/2020|EPI ISL 455597|B.1|Australia|2020-04-02	Oceania|hCoV-19/Australia/VIC1698/2020|EPI ISL 456585|B.1|Australia|2020-05-17	0.0002047890	Oceania
Oceania|hCoV-19/Australia/NSW2431/2020|EPI ISL 527015|B.1.1|Australia|2020-04-02	Oceania|hCoV-19/Australia/VIC1698/2020|EPI ISL 456585|B.1|Australia|2020-05-17	0.0003072492	Oceania
Oceania|hCoV-19/Australia/VIC812/2020|EPI ISL 427085|B.4|Australia|2020-04-02	Oceania|hCoV-19/Australia/VIC1698/2020|EPI ISL 456585|B.1|Australia|2020-05-17	0.0005805008	Oceania
Oceania|hCoV-19/Australia/SAP019/2020|EPI ISL 468017|B.1|Australia|2020-04-02	Oceania|hCoV-19/Australia/VIC1698/2020|EPI ISL 456585|B.1|Australia|2020-05-17	0.0001706539	Oceania
Oceania|hCoV-19/New Zealand/20VR2095/2020|EPI ISL 548123|B.1.1.75|New Zealand|2020-04-02	Oceania|hCoV-19/Australia/VIC1698/2020|EPI ISL 456585|B.1|Australia|2020-05-17	0.0004097665	Oceania
Oceania|hCoV-19/Australia/NSW290/2020|EPI ISL 451554|B.1|Australia|2020-04-02	Oceania|hCoV-19/Australia/VIC1698/2020|EPI ISL 456585|B.1|Australia|2020-05-17	0.0003112285	Oceania
Oceania|hCoV-19/Australia/NSW270/2020|EPI ISL 451535|B.3|Australia|2020-04-02	Oceania|hCoV-19/Australia/VIC1698/2020|EPI ISL 456585|B.1|Australia|2020-05-17	0.0004495873	Oceania
Oceania|hCoV-19/Australia/NSW284/2020|EPI ISL 451548|B.1.5|Australia|2020-04-02	Oceania|hCoV-19/Australia/VIC1698/2020|EPI ISL 456585|B.1|Australia|2020-05-17	0.0001728686	Oceania
Oceania|hCoV-19/Australia/NSW349/2020|EPI ISL 451610|B.1.3|Australia|2020-04-02	Oceania|hCoV-19/Australia/VIC1698/2020|EPI ISL 456585|B.1|Australia|2020-05-17	0.0002766885	Oceania
Oceania|hCoV-19/Australia/NSW624/2020|EPI ISL 490033|B.1.1|Australia|2020-04-02	Oceania|hCoV-19/Australia/VIC1698/2020|EPI ISL 456585|B.1|Australia|2020-05-17	0.0002766367	Oceania
Oceania|hCoV-19/Australia/NSW277/2020|EPI ISL 451541|B.1.1|Australia|2020-04-02	Oceania|hCoV-19/Australia/VIC1698/2020|EPI ISL 456585|B.1|Australia|2020-05-17	0.0003112229	Oceania
Oceania|hCoV-19/New Zealand/20VR1910/2020|EPI ISL 456305|B.31|New Zealand|2020-04-02	Oceania|hCoV-19/Australia/VIC1698/2020|EPI ISL 456585|B.1|Australia|2020-05-17	0.0006147439	Oceania
Oceania|hCoV-19/New Zealand/20VR1887/2020|EPI ISL 456294|B.1|New Zealand|2020-04-02	Oceania|hCoV-19/Australia/VIC1698/2020|EPI ISL 456585|B.1|Australia|2020-05-17	0.0002389611	Oceania
Oceania|hCoV-19/Australia/SAP014/2020|EPI ISL 468019|B.1|Australia|2020-04-02	Oceania|hCoV-19/Australia/VIC1698/2020|EPI ISL 456585|B.1|Australia|2020-05-17	0.0001706772	Oceania
Oceania|hCoV-19/New Zealand/20VR1907/2020|EPI ISL 456303|B.1|New Zealand|2020-04-02	Oceania|hCoV-19/Australia/VIC1698/2020|EPI ISL 456585|B.1|Australia|2020-05-17	0.0003073327	Oceania
Oceania|hCoV-19/Australia/SAP018/2020|EPI ISL 467994|B.1|Australia|2020-04-02	Oceania|hCoV-19/Australia/VIC1698/2020|EPI ISL 456585|B.1|Australia|2020-05-17	0.0002393093	Oceania
Oceania|hCoV-19/Australia/VIC1025/2020|EPI ISL 430532|B.1.5|Australia|2020-04-02	Oceania|hCoV-19/Australia/VIC1698/2020|EPI ISL 456585|B.1|Australia|2020-05-17	0.0001706619	Oceania
Oceania|hCoV-19/Australia/SAP093/2020|EPI ISL 451128|B.1|Australia|2020-04-02	Oceania|hCoV-19/Australia/VIC1698/2020|EPI ISL 456585|B.1|Australia|2020-05-17	0.0002053427	Oceania
Oceania|hCoV-19/Australia/SAP017/2020|EPI ISL 468012|B.1|Australia|2020-04-02	Oceania|hCoV-19/Australia/VIC1698/2020|EPI ISL 456585|B.1|Australia|2020-05-17	0.0002061750	Oceania
Oceania|hCoV-19/Australia/VIC1232/2020|EPI ISL 563551|B.1.5|Australia|2020-04-02	Oceania|hCoV-19/Australia/VIC1698/2020|EPI ISL 456585|B.1|Australia|2020-05-17	0.0001706620	Oceania
Oceania|hCoV-19/Australia/SAP015/2020|EPI ISL 467990|B.1|Australia|2020-04-02	Oceania|hCoV-19/Australia/VIC1698/2020|EPI ISL 456585|B.1|Australia|2020-05-17	0.0001718852	Oceania
Oceania|hCoV-19/Australia/VIC1024/2020|EPI ISL 430531|B.1|Australia|2020-04-02	Oceania|hCoV-19/Australia/VIC1698/2020|EPI ISL 456585|B.1|Australia|2020-05-17	0.0001720979	Oceania
Oceania|hCoV-19/Australia/VIC814/2020|EPI ISL 427087|B.1.1|Australia|2020-04-02	Oceania|hCoV-19/Australia/VIC1698/2020|EPI ISL 456585|B.1|Australia|2020-05-17	0.0004141065	Oceania
Oceania|hCoV-19/Australia/VIC1234/2020|EPI ISL 430511|B.1.1|Australia|2020-04-02	Oceania|hCoV-19/Australia/VIC1698/2020|EPI ISL 456585|B.1|Australia|2020-05-17	0.0003441911	Oceania
Oceania|hCoV-19/Australia/VIC1231/2020|EPI ISL 561957|B.1|Australia|2020-04-02	Oceania|hCoV-19/Australia/VIC1698/2020|EPI ISL 456585|B.1|Australia|2020-05-17	0.0001720927	Oceania
Oceania|hCoV-19/Australia/ACT0073/2020|EPI ISL 498533|B.1.1|Australia|2020-04-02	Oceania|hCoV-19/Australia/VIC1698/2020|EPI ISL 456585|B.1|Australia|2020-05-17	0.0002777404	Oceania
Oceania|hCoV-19/Australia/TAS105/2020|EPI ISL 522571|B.1|Australia|2020-04-02	Oceania|hCoV-19/Australia/VIC1698/2020|EPI ISL 456585|B.1|Australia|2020-05-17	0.0001711450	Oceania
Oceania|hCoV-19/Australia/TAS173/2020|EPI ISL 522626|B.1.5|Australia|2020-04-02	Oceania|hCoV-19/Australia/VIC1698/2020|EPI ISL 456585|B.1|Australia|2020-05-17	0.0002427471	Oceania
Oceania|hCoV-19/Australia/VIC1881/2020|EPI ISL 480571|B.1.1|Australia|2020-04-02	Oceania|hCoV-19/Australia/VIC1698/2020|EPI ISL 456585|B.1|Australia|2020-05-17	0.0003125783	Oceania
Oceania|hCoV-19/Australia/VIC815/2020|EPI ISL 427088|B.1|Australia|2020-04-02	Oceania|hCoV-19/Australia/VIC1698/2020|EPI ISL 456585|B.1|Australia|2020-05-17	0.0003153188	Oceania
Oceania|hCoV-19/Australia/VIC813/2020|EPI ISL 427086|B.4|Australia|2020-04-02	Oceania|hCoV-19/Australia/VIC1698/2020|EPI ISL 456585|B.1|Australia|2020-05-17	0.0005634038	Oceania
Oceania|hCoV-19/Australia/VIC1046/2020|EPI ISL 430550|B.1|Australia|2020-04-03	Oceania|hCoV-19/Australia/VIC1698/2020|EPI ISL 456585|B.1|Australia|2020-05-17	0.0002047983	Oceania
Oceania|hCoV-19/Australia/VIC820/2020|EPI ISL 427092|B.1|Australia|2020-04-03	Oceania|hCoV-19/Australia/VIC1698/2020|EPI ISL 456585|B.1|Australia|2020-05-17	0.0002730635	Oceania
Oceania|hCoV-19/Australia/VIC828/2020|EPI ISL 427096|B.1.1|Australia|2020-04-03	Oceania|hCoV-19/Australia/VIC1698/2020|EPI ISL 456585|B.1|Australia|2020-05-17	0.0004438627	Oceania
Oceania|hCoV-19/New Zealand/20VR2096/2020|EPI ISL 548124|B.40|New Zealand|2020-04-03	Oceania|hCoV-19/Australia/VIC1698/2020|EPI ISL 456585|B.1|Australia|2020-05-17	0.0005121943	Oceania
Oceania|hCoV-19/Australia/SAP226/2020|EPI ISL 468024|B.1.1.1|Australia|2020-04-03	Oceania|hCoV-19/Australia/VIC1698/2020|EPI ISL 456585|B.1|Australia|2020-05-17	0.0004438756	Oceania
Oceania|hCoV-19/Australia/VIC1041/2020|EPI ISL 430536|B.1|Australia|2020-04-03	Oceania|hCoV-19/Australia/VIC1698/2020|EPI ISL 456585|B.1|Australia|2020-05-17	0.0002047890	Oceania
Oceania|hCoV-19/Australia/VIC824/2020|EPI ISL 427095|B.1|Australia|2020-04-03	Oceania|hCoV-19/Australia/VIC1698/2020|EPI ISL 456585|B.1|Australia|2020-05-17	0.0002389255	Oceania
Oceania|hCoV-19/Australia/SAP437/2020|EPI ISL 508128|B.1.1|Australia|2020-04-03	Oceania|hCoV-19/Australia/VIC1698/2020|EPI ISL 456585|B.1|Australia|2020-05-17	0.0004097032	Oceania
Oceania|hCoV-19/Australia/QLD967/2020|EPI ISL 530232|B.1|Australia|2020-04-03	Oceania|hCoV-19/Australia/VIC1698/2020|EPI ISL 456585|B.1|Australia|2020-05-17	0.0001706539	Oceania
Oceania|hCoV-19/Australia/NSW301/2020|EPI ISL 451565|B.4|Australia|2020-04-03	Oceania|hCoV-19/Australia/VIC1698/2020|EPI ISL 456585|B.1|Australia|2020-05-17	0.0005880104	Oceania
Oceania|hCoV-19/Australia/NSW287/2020|EPI ISL 451551|B.1.1|Australia|2020-04-03	Oceania|hCoV-19/Australia/VIC1698/2020|EPI ISL 456585|B.1|Australia|2020-05-17	0.0003112229	Oceania
Oceania|hCoV-19/Australia/NSW269/2020|EPI ISL 451534|B.1|Australia|2020-04-03	Oceania|hCoV-19/Australia/VIC1698/2020|EPI ISL 456585|B.1|Australia|2020-05-17	0.0002074369	Oceania
Oceania|hCoV-19/Australia/WA13/2020|EPI ISL 470831|B.1|Australia|2020-04-03	Oceania|hCoV-19/Australia/VIC1698/2020|EPI ISL 456585|B.1|Australia|2020-05-17	0.0002389586	Oceania
Oceania|hCoV-19/Australia/VIC1039/2020|EPI ISL 430535|B.1.1.8|Australia|2020-04-03	Oceania|hCoV-19/Australia/VIC1698/2020|EPI ISL 456585|B.1|Australia|2020-05-17	0.0003755426	Oceania
Oceania|hCoV-19/Australia/VIC821/2020|EPI ISL 427093|B.1.5|Australia|2020-04-03	Oceania|hCoV-19/Australia/VIC1698/2020|EPI ISL 456585|B.1|Australia|2020-05-17	0.0001706623	Oceania
Oceania|hCoV-19/Australia/VIC1045/2020|EPI ISL 430546|B.1|Australia|2020-04-03	Oceania|hCoV-19/Australia/VIC1698/2020|EPI ISL 456585|B.1|Australia|2020-05-17	0.0001720517	Oceania
Oceania|hCoV-19/Australia/VIC1044/2020|EPI ISL 430540|B.3|Australia|2020-04-03	Oceania|hCoV-19/Australia/VIC1698/2020|EPI ISL 456585|B.1|Australia|2020-05-17	0.0004481145	Oceania
Oceania|hCoV-19/Australia/SAP145/2020|EPI ISL 467987|B.1|Australia|2020-04-03	Oceania|hCoV-19/Australia/VIC1698/2020|EPI ISL 456585|B.1|Australia|2020-05-17	0.0002080216	Oceania
Oceania|hCoV-19/Australia/VIC1038/2020|EPI ISL 430534|B.1.1|Australia|2020-04-03	Oceania|hCoV-19/Australia/VIC1698/2020|EPI ISL 456585|B.1|Australia|2020-05-17	0.0003097133	Oceania
Oceania|hCoV-19/New Zealand/20VR2055/2020|EPI ISL 456350|B.1.1|New Zealand|2020-04-03	Oceania|hCoV-19/Australia/VIC1698/2020|EPI ISL 456585|B.1|Australia|2020-05-17	0.0002783983	Oceania
Oceania|hCoV-19/New Zealand/20VR1947/2020|EPI ISL 456318|B.31|New Zealand|2020-04-03	Oceania|hCoV-19/Australia/VIC1698/2020|EPI ISL 456585|B.1|Australia|2020-05-17	0.0006614441	Oceania
Oceania|hCoV-19/New Zealand/20VR1927/2020|EPI ISL 456311|B.1|New Zealand|2020-04-03	Oceania|hCoV-19/Australia/VIC1698/2020|EPI ISL 456585|B.1|Australia|2020-05-17	0.0001740209	Oceania
Oceania|hCoV-19/New Zealand/20VR1928/2020|EPI ISL 456312|B|New Zealand|2020-04-03	Oceania|hCoV-19/Australia/VIC1698/2020|EPI ISL 456585|B.1|Australia|2020-05-17	0.0002435991	Oceania
Oceania|hCoV-19/Australia/VIC818/2020|EPI ISL 427090|B.1.22|Australia|2020-04-03	Oceania|hCoV-19/Australia/VIC1698/2020|EPI ISL 456585|B.1|Australia|2020-05-17	0.0004485087	Oceania
Oceania|hCoV-19/Australia/SAP247/2020|EPI ISL 483081|B.1|Australia|2020-04-03	Oceania|hCoV-19/Australia/VIC1698/2020|EPI ISL 456585|B.1|Australia|2020-05-17	0.0002445401	Oceania
Oceania|hCoV-19/Australia/VIC816/2020|EPI ISL 427089|B.1.5|Australia|2020-04-03	Oceania|hCoV-19/Australia/VIC1698/2020|EPI ISL 456585|B.1|Australia|2020-05-17	0.0003123870	Oceania
Oceania|hCoV-19/New Zealand/20VR1929/2020|EPI ISL 456313|B|New Zealand|2020-04-03	Oceania|hCoV-19/Australia/VIC1698/2020|EPI ISL 456585|B.1|Australia|2020-05-17	0.0002148740	Oceania
Oceania|hCoV-19/Australia/VIC837/2020|EPI ISL 427101|B.1.22|Australia|2020-04-04	Oceania|hCoV-19/Australia/VIC1698/2020|EPI ISL 456585|B.1|Australia|2020-05-17	0.0003072020	Oceania
Oceania|hCoV-19/Australia/NSW2544/2020|EPI ISL 527045|B.1|Australia|2020-04-04	Oceania|hCoV-19/Australia/VIC1698/2020|EPI ISL 456585|B.1|Australia|2020-05-17	0.0002389367	Oceania
Oceania|hCoV-19/Australia/NSW2543/2020|EPI ISL 527044|B.1|Australia|2020-04-04	Oceania|hCoV-19/Australia/VIC1698/2020|EPI ISL 456585|B.1|Australia|2020-05-17	0.0002730842	Oceania
Oceania|hCoV-19/Australia/NSW2550/2020|EPI ISL 527051|B.1.98|Australia|2020-04-04	Oceania|hCoV-19/Australia/VIC1698/2020|EPI ISL 456585|B.1|Australia|2020-05-17	0.0002730762	Oceania
Oceania|hCoV-19/Australia/VIC848/2020|EPI ISL 427108|B.1|Australia|2020-04-04	Oceania|hCoV-19/Australia/VIC1698/2020|EPI ISL 456585|B.1|Australia|2020-05-17	0.0002047986	Oceania
Oceania|hCoV-19/Australia/NSW2548/2020|EPI ISL 527049|B.1.98|Australia|2020-04-04	Oceania|hCoV-19/Australia/VIC1698/2020|EPI ISL 456585|B.1|Australia|2020-05-17	0.0004097063	Oceania
Oceania|hCoV-19/Australia/NSW2536/2020|EPI ISL 527039|B.1.98|Australia|2020-04-04	Oceania|hCoV-19/Australia/VIC1698/2020|EPI ISL 456585|B.1|Australia|2020-05-17	0.0003413915	Oceania
Oceania|hCoV-19/Australia/NSW2547/2020|EPI ISL 527048|B.1|Australia|2020-04-04	Oceania|hCoV-19/Australia/VIC1698/2020|EPI ISL 456585|B.1|Australia|2020-05-17	0.0002730921	Oceania
Oceania|hCoV-19/Australia/VIC843/2020|EPI ISL 427103|B.1.5|Australia|2020-04-04	Oceania|hCoV-19/Australia/VIC1698/2020|EPI ISL 456585|B.1|Australia|2020-05-17	0.0001706618	Oceania
Oceania|hCoV-19/Australia/VIC842/2020|EPI ISL 427102|B.1|Australia|2020-04-04	Oceania|hCoV-19/Australia/VIC1698/2020|EPI ISL 456585|B.1|Australia|2020-05-17	0.0003072116	Oceania
Oceania|hCoV-19/Australia/NSW2551/2020|EPI ISL 527052|B.1.98|Australia|2020-04-04	Oceania|hCoV-19/Australia/VIC1698/2020|EPI ISL 456585|B.1|Australia|2020-05-17	0.0003755562	Oceania
Oceania|hCoV-19/Australia/NSW2545/2020|EPI ISL 527046|B.40|Australia|2020-04-04	Oceania|hCoV-19/Australia/VIC1698/2020|EPI ISL 456585|B.1|Australia|2020-05-17	0.0004780156	Oceania
Oceania|hCoV-19/Australia/NSW2549/2020|EPI ISL 527050|B.1.98|Australia|2020-04-04	Oceania|hCoV-19/Australia/VIC1698/2020|EPI ISL 456585|B.1|Australia|2020-05-17	0.0004780330	Oceania
Oceania|hCoV-19/Australia/VIC846/2020|EPI ISL 427106|B.4|Australia|2020-04-04	Oceania|hCoV-19/Australia/VIC1698/2020|EPI ISL 456585|B.1|Australia|2020-05-17	0.0006146718	Oceania
Oceania|hCoV-19/Australia/VIC845/2020|EPI ISL 427105|B.1.22|Australia|2020-04-04	Oceania|hCoV-19/Australia/VIC1698/2020|EPI ISL 456585|B.1|Australia|2020-05-17	0.0003413597	Oceania
Oceania|hCoV-19/Australia/NSW2542/2020|EPI ISL 527043|B.1|Australia|2020-04-04	Oceania|hCoV-19/Australia/VIC1698/2020|EPI ISL 456585|B.1|Australia|2020-05-17	0.0002389436	Oceania
Oceania|hCoV-19/Australia/VIC1062/2020|EPI ISL 430578|B.1.5|Australia|2020-04-04	Oceania|hCoV-19/Australia/VIC1698/2020|EPI ISL 456585|B.1|Australia|2020-05-17	0.0002730968	Oceania
Oceania|hCoV-19/Australia/NSW298/2020|EPI ISL 451562|B.1.5|Australia|2020-04-04	Oceania|hCoV-19/Australia/VIC1698/2020|EPI ISL 456585|B.1|Australia|2020-05-17	0.0003111991	Oceania
Oceania|hCoV-19/Australia/NSW295/2020|EPI ISL 451559|B.4|Australia|2020-04-04	Oceania|hCoV-19/Australia/VIC1698/2020|EPI ISL 456585|B.1|Australia|2020-05-17	0.0004841900	Oceania
Oceania|hCoV-19/Australia/NSW296/2020|EPI ISL 451560|B.1.1|Australia|2020-04-04	Oceania|hCoV-19/Australia/VIC1698/2020|EPI ISL 456585|B.1|Australia|2020-05-17	0.0003112229	Oceania
Oceania|hCoV-19/Australia/NSW309/2020|EPI ISL 451573|B.1.5|Australia|2020-04-04	Oceania|hCoV-19/Australia/VIC1698/2020|EPI ISL 456585|B.1|Australia|2020-05-17	0.0002074528	Oceania
Oceania|hCoV-19/New Zealand/20VR2063/2020|EPI ISL 456355|B.1.1|New Zealand|2020-04-04	Oceania|hCoV-19/Australia/VIC1698/2020|EPI ISL 456585|B.1|Australia|2020-05-17	0.0002731239	Oceania
Oceania|hCoV-19/New Zealand/20VR1936/2020|EPI ISL 456315|B.1|New Zealand|2020-04-04	Oceania|hCoV-19/Australia/VIC1698/2020|EPI ISL 456585|B.1|Australia|2020-05-17	0.0002389977	Oceania
Oceania|hCoV-19/Australia/VIC851/2020|EPI ISL 427111|B.1.1|Australia|2020-04-04	Oceania|hCoV-19/Australia/VIC1698/2020|EPI ISL 456585|B.1|Australia|2020-05-17	0.0002732075	Oceania
Oceania|hCoV-19/Australia/VIC849/2020|EPI ISL 427109|B.1|Australia|2020-04-04	Oceania|hCoV-19/Australia/VIC1698/2020|EPI ISL 456585|B.1|Australia|2020-05-17	0.0001706539	Oceania
Oceania|hCoV-19/Australia/VIC850/2020|EPI ISL 427110|B.1.1|Australia|2020-04-04	Oceania|hCoV-19/Australia/VIC1698/2020|EPI ISL 456585|B.1|Australia|2020-05-17	0.0002731046	Oceania
Oceania|hCoV-19/Australia/VIC852/2020|EPI ISL 427112|B.1.1|Australia|2020-04-04	Oceania|hCoV-19/Australia/VIC1698/2020|EPI ISL 456585|B.1|Australia|2020-05-17	0.0002731053	Oceania
Oceania|hCoV-19/Australia/VIC829/2020|EPI ISL 427097|B.1.5|Australia|2020-04-04	Oceania|hCoV-19/Australia/VIC1698/2020|EPI ISL 456585|B.1|Australia|2020-05-17	0.0002060959	Oceania
Oceania|hCoV-19/Australia/VIC1276/2020|EPI ISL 430685|B.1.1.10|Australia|2020-04-04	Oceania|hCoV-19/Australia/VIC1698/2020|EPI ISL 456585|B.1|Australia|2020-05-17	0.0004483927	Oceania
Oceania|hCoV-19/Australia/VIC834/2020|EPI ISL 427099|B.1|Australia|2020-04-04	Oceania|hCoV-19/Australia/VIC1698/2020|EPI ISL 456585|B.1|Australia|2020-05-17	0.0002438915	Oceania
Oceania|hCoV-19/Australia/VIC844/2020|EPI ISL 427104|B.1.5|Australia|2020-04-04	Oceania|hCoV-19/Australia/VIC1698/2020|EPI ISL 456585|B.1|Australia|2020-05-17	0.0002811240	Oceania
Oceania|hCoV-19/New Zealand/20VR2097/2020|EPI ISL 456376|B.1.370|New Zealand|2020-04-05	Oceania|hCoV-19/Australia/VIC1698/2020|EPI ISL 456585|B.1|Australia|2020-05-17	0.0002730642	Oceania
Oceania|hCoV-19/Australia/VIC857/2020|EPI ISL 427116|B.1|Australia|2020-04-05	Oceania|hCoV-19/Australia/VIC1698/2020|EPI ISL 456585|B.1|Australia|2020-05-17	0.0002047890	Oceania
Oceania|hCoV-19/Australia/VIC858/2020|EPI ISL 427117|B.1.1|Australia|2020-04-05	Oceania|hCoV-19/Australia/VIC1698/2020|EPI ISL 456585|B.1|Australia|2020-05-17	0.0003072493	Oceania
Oceania|hCoV-19/Australia/VIC860/2020|EPI ISL 427118|B.1.1|Australia|2020-04-05	Oceania|hCoV-19/Australia/VIC1698/2020|EPI ISL 456585|B.1|Australia|2020-05-17	0.0002731048	Oceania
Oceania|hCoV-19/Australia/VIC876/2020|EPI ISL 427131|B.1.1.33|Australia|2020-04-05	Oceania|hCoV-19/Australia/VIC1698/2020|EPI ISL 456585|B.1|Australia|2020-05-17	0.0003072491	Oceania
Oceania|hCoV-19/Australia/SAP441/2020|EPI ISL 508132|B.1.1|Australia|2020-04-05	Oceania|hCoV-19/Australia/VIC1698/2020|EPI ISL 456585|B.1|Australia|2020-05-17	0.0003413953	Oceania
Oceania|hCoV-19/Australia/NSW2132/2020|EPI ISL 500625|B.1|Australia|2020-04-05	Oceania|hCoV-19/Australia/VIC1698/2020|EPI ISL 456585|B.1|Australia|2020-05-17	0.0003413795	Oceania
Oceania|hCoV-19/Australia/VIC869/2020|EPI ISL 427124|B.3|Australia|2020-04-05	Oceania|hCoV-19/Australia/VIC1698/2020|EPI ISL 456585|B.1|Australia|2020-05-17	0.0004096959	Oceania
Oceania|hCoV-19/Australia/VIC863/2020|EPI ISL 427120|B.1|Australia|2020-04-05	Oceania|hCoV-19/Australia/VIC1698/2020|EPI ISL 456585|B.1|Australia|2020-05-17	0.0001706539	Oceania
Oceania|hCoV-19/Australia/NSW275/2020|EPI ISL 451539|B.6|Australia|2020-04-05	Oceania|hCoV-19/Australia/VIC1698/2020|EPI ISL 456585|B.1|Australia|2020-05-17	0.0005880104	Oceania
Oceania|hCoV-19/Australia/WA99/2020|EPI ISL 512752|B.1.1|Australia|2020-04-05	Oceania|hCoV-19/Australia/VIC1698/2020|EPI ISL 456585|B.1|Australia|2020-05-17	0.0004496612	Oceania
Oceania|hCoV-19/Australia/NSW2131/2020|EPI ISL 500624|B.1|Australia|2020-04-05	Oceania|hCoV-19/Australia/VIC1698/2020|EPI ISL 456585|B.1|Australia|2020-05-17	0.0003072243	Oceania
Oceania|hCoV-19/New Zealand/20VR2059/2020|EPI ISL 456353|B.1|New Zealand|2020-04-05	Oceania|hCoV-19/Australia/VIC1698/2020|EPI ISL 456585|B.1|Australia|2020-05-17	0.0002391243	Oceania
Oceania|hCoV-19/Australia/VIC870/2020|EPI ISL 427125|B.1.5|Australia|2020-04-05	Oceania|hCoV-19/Australia/VIC1698/2020|EPI ISL 456585|B.1|Australia|2020-05-17	0.0001706619	Oceania
Oceania|hCoV-19/Australia/VIC1071/2020|EPI ISL 430581|B.1|Australia|2020-04-05	Oceania|hCoV-19/Australia/VIC1698/2020|EPI ISL 456585|B.1|Australia|2020-05-17	0.0002048045	Oceania
Oceania|hCoV-19/Australia/VIC873/2020|EPI ISL 427128|B.1|Australia|2020-04-05	Oceania|hCoV-19/Australia/VIC1698/2020|EPI ISL 456585|B.1|Australia|2020-05-17	0.0002389484	Oceania
Oceania|hCoV-19/Australia/WA83/2020|EPI ISL 512736|B.1.1|Australia|2020-04-05	Oceania|hCoV-19/Australia/VIC1698/2020|EPI ISL 456585|B.1|Australia|2020-05-17	0.0004243233	Oceania
Oceania|hCoV-19/Australia/VIC872/2020|EPI ISL 427127|B.52|Australia|2020-04-05	Oceania|hCoV-19/Australia/VIC1698/2020|EPI ISL 456585|B.1|Australia|2020-05-17	0.0005893896	Oceania
Oceania|hCoV-19/New Zealand/20VR2098/2020|EPI ISL 548125|B.1.1|New Zealand|2020-04-05	Oceania|hCoV-19/Australia/VIC1698/2020|EPI ISL 456585|B.1|Australia|2020-05-17	0.0002832348	Oceania
Oceania|hCoV-19/New Zealand/20VR2092/2020|EPI ISL 456373|B.1|New Zealand|2020-04-05	Oceania|hCoV-19/Australia/VIC1698/2020|EPI ISL 456585|B.1|Australia|2020-05-17	0.0002119340	Oceania
Oceania|hCoV-19/Australia/SAP027/2020|EPI ISL 468009|B.1|Australia|2020-04-06	Oceania|hCoV-19/Australia/VIC1698/2020|EPI ISL 456585|B.1|Australia|2020-05-17	0.0001706528	Oceania
Oceania|hCoV-19/Australia/VIC881/2020|EPI ISL 427135|B.1.1|Australia|2020-04-06	Oceania|hCoV-19/Australia/VIC1698/2020|EPI ISL 456585|B.1|Australia|2020-05-17	0.0003414212	Oceania
Oceania|hCoV-19/Australia/VIC883/2020|EPI ISL 427136|B.1.356|Australia|2020-04-06	Oceania|hCoV-19/Australia/VIC1698/2020|EPI ISL 456585|B.1|Australia|2020-05-17	0.0002731600	Oceania
Oceania|hCoV-19/Australia/WA15/2020|EPI ISL 470833|B.1|Australia|2020-04-06	Oceania|hCoV-19/Australia/VIC1698/2020|EPI ISL 456585|B.1|Australia|2020-05-17	0.0002389505	Oceania
Oceania|hCoV-19/Australia/VIC884/2020|EPI ISL 427137|B.1|Australia|2020-04-06	Oceania|hCoV-19/Australia/VIC1698/2020|EPI ISL 456585|B.1|Australia|2020-05-17	0.0001707668	Oceania
Oceania|hCoV-19/Australia/VIC1080/2020|EPI ISL 430579|B.1|Australia|2020-04-06	Oceania|hCoV-19/Australia/VIC1698/2020|EPI ISL 456585|B.1|Australia|2020-05-17	0.0002730793	Oceania
Oceania|hCoV-19/Australia/NSW2577/2020|EPI ISL 527062|B.1|Australia|2020-04-06	Oceania|hCoV-19/Australia/VIC1698/2020|EPI ISL 456585|B.1|Australia|2020-05-17	0.0002730921	Oceania
Oceania|hCoV-19/Australia/NSW544/2020|EPI ISL 455083|B.1.5|Australia|2020-04-06	Oceania|hCoV-19/Australia/VIC1698/2020|EPI ISL 456585|B.1|Australia|2020-05-17	0.0002766286	Oceania
Oceania|hCoV-19/Australia/NSW381/2020|EPI ISL 451641|B.1.5|Australia|2020-04-06	Oceania|hCoV-19/Australia/VIC1698/2020|EPI ISL 456585|B.1|Australia|2020-05-17	0.0001728686	Oceania
Oceania|hCoV-19/Australia/NSW321/2020|EPI ISL 451583|B.1|Australia|2020-04-06	Oceania|hCoV-19/Australia/VIC1698/2020|EPI ISL 456585|B.1|Australia|2020-05-17	0.0002420263	Oceania
Oceania|hCoV-19/Australia/VIC887/2020|EPI ISL 427140|B.31|Australia|2020-04-06	Oceania|hCoV-19/Australia/VIC1698/2020|EPI ISL 456585|B.1|Australia|2020-05-17	0.0006830513	Oceania
Oceania|hCoV-19/Australia/VIC1089/2020|EPI ISL 430673|B.1.1|Australia|2020-04-06	Oceania|hCoV-19/Australia/VIC1698/2020|EPI ISL 456585|B.1|Australia|2020-05-17	0.0003079794	Oceania
Oceania|hCoV-19/Australia/VIC885/2020|EPI ISL 427138|B.1|Australia|2020-04-06	Oceania|hCoV-19/Australia/VIC1698/2020|EPI ISL 456585|B.1|Australia|2020-05-17	0.0001713499	Oceania
Oceania|hCoV-19/Australia/VIC1088/2020|EPI ISL 521864|B.6|Australia|2020-04-06	Oceania|hCoV-19/Australia/VIC1698/2020|EPI ISL 456585|B.1|Australia|2020-05-17	0.0004829315	Oceania
Oceania|hCoV-19/New Zealand/20VR2066/2020|EPI ISL 456357|B.31|New Zealand|2020-04-06	Oceania|hCoV-19/Australia/VIC1698/2020|EPI ISL 456585|B.1|Australia|2020-05-17	0.0006563500	Oceania
Oceania|hCoV-19/Australia/VIC888/2020|EPI ISL 427141|B.1|Australia|2020-04-06	Oceania|hCoV-19/Australia/VIC1698/2020|EPI ISL 456585|B.1|Australia|2020-05-17	0.0002049250	Oceania
Oceania|hCoV-19/Australia/VIC1078/2020|EPI ISL 430564|B.1|Australia|2020-04-06	Oceania|hCoV-19/Australia/VIC1698/2020|EPI ISL 456585|B.1|Australia|2020-05-17	0.0002408826	Oceania
Oceania|hCoV-19/Australia/WA44/2020|EPI ISL 470861|B.1|Australia|2020-04-07	Oceania|hCoV-19/Australia/VIC1698/2020|EPI ISL 456585|B.1|Australia|2020-05-17	0.0002730977	Oceania
Oceania|hCoV-19/Australia/VIC1112/2020|EPI ISL 430573|B.1|Australia|2020-04-07	Oceania|hCoV-19/Australia/VIC1698/2020|EPI ISL 456585|B.1|Australia|2020-05-17	0.0001706539	Oceania
Oceania|hCoV-19/Australia/SAP297/2020|EPI ISL 468025|B.1.5|Australia|2020-04-07	Oceania|hCoV-19/Australia/VIC1698/2020|EPI ISL 456585|B.1|Australia|2020-05-17	0.0002730969	Oceania
Oceania|hCoV-19/Australia/NSW383/2020|EPI ISL 451643|B.1.5|Australia|2020-04-07	Oceania|hCoV-19/Australia/VIC1698/2020|EPI ISL 456585|B.1|Australia|2020-05-17	0.0003457841	Oceania
Oceania|hCoV-19/Australia/NSW604/2020|EPI ISL 478716|B.1|Australia|2020-04-07	Oceania|hCoV-19/Australia/VIC1698/2020|EPI ISL 456585|B.1|Australia|2020-05-17	0.0003112045	Oceania
Oceania|hCoV-19/Australia/ACT0051/2020|EPI ISL 498518|B.1|Australia|2020-04-07	Oceania|hCoV-19/Australia/VIC1698/2020|EPI ISL 456585|B.1|Australia|2020-05-17	0.0002389586	Oceania
Oceania|hCoV-19/Australia/VIC1279/2020|EPI ISL 430678|B.1.1|Australia|2020-04-07	Oceania|hCoV-19/Australia/VIC1698/2020|EPI ISL 456585|B.1|Australia|2020-05-17	0.0003072495	Oceania
Oceania|hCoV-19/Australia/SAP298/2020|EPI ISL 468007|B.1.5|Australia|2020-04-07	Oceania|hCoV-19/Australia/VIC1698/2020|EPI ISL 456585|B.1|Australia|2020-05-17	0.0002735733	Oceania
Oceania|hCoV-19/Australia/VIC1094/2020|EPI ISL 430583|B.1.5|Australia|2020-04-07	Oceania|hCoV-19/Australia/VIC1698/2020|EPI ISL 456585|B.1|Australia|2020-05-17	0.0002389519	Oceania
Oceania|hCoV-19/Australia/VIC1110/2020|EPI ISL 430569|B.1.1|Australia|2020-04-07	Oceania|hCoV-19/Australia/VIC1698/2020|EPI ISL 456585|B.1|Australia|2020-05-17	0.0003072742	Oceania
Oceania|hCoV-19/Australia/VIC1109/2020|EPI ISL 430618|B.1|Australia|2020-04-07	Oceania|hCoV-19/Australia/VIC1698/2020|EPI ISL 456585|B.1|Australia|2020-05-17	0.0002730793	Oceania
Oceania|hCoV-19/Australia/VIC1113/2020|EPI ISL 430575|B.1|Australia|2020-04-07	Oceania|hCoV-19/Australia/VIC1698/2020|EPI ISL 456585|B.1|Australia|2020-05-17	0.0002730980	Oceania
Oceania|hCoV-19/Australia/WA43/2020|EPI ISL 470860|B.1|Australia|2020-04-07	Oceania|hCoV-19/Australia/VIC1698/2020|EPI ISL 456585|B.1|Australia|2020-05-17	0.0002762931	Oceania
Oceania|hCoV-19/Australia/VIC1106/2020|EPI ISL 430588|B.1.265|Australia|2020-04-07	Oceania|hCoV-19/Australia/VIC1698/2020|EPI ISL 456585|B.1|Australia|2020-05-17	0.0002745719	Oceania
Oceania|hCoV-19/Australia/TAS60/2020|EPI ISL 522733|B.1|Australia|2020-04-07	Oceania|hCoV-19/Australia/VIC1698/2020|EPI ISL 456585|B.1|Australia|2020-05-17	0.0002730923	Oceania
Oceania|hCoV-19/New Zealand/20VR2046/2020|EPI ISL 456345|B.1.5|New Zealand|2020-04-07	Oceania|hCoV-19/Australia/VIC1698/2020|EPI ISL 456585|B.1|Australia|2020-05-17	0.0001755449	Oceania
Oceania|hCoV-19/New Zealand/20VR2072/2020|EPI ISL 456359|B|New Zealand|2020-04-07	Oceania|hCoV-19/Australia/VIC1698/2020|EPI ISL 456585|B.1|Australia|2020-05-17	0.0004568485	Oceania
Oceania|hCoV-19/Australia/VIC1111/2020|EPI ISL 430570|B.1|Australia|2020-04-07	Oceania|hCoV-19/Australia/VIC1698/2020|EPI ISL 456585|B.1|Australia|2020-05-17	0.0001743613	Oceania
Oceania|hCoV-19/Australia/SAP301/2020|EPI ISL 467986|B.1|Australia|2020-04-07	Oceania|hCoV-19/Australia/VIC1698/2020|EPI ISL 456585|B.1|Australia|2020-05-17	0.0006407359	Oceania
Oceania|hCoV-19/Australia/VIC1092/2020|EPI ISL 430582|B.1|Australia|2020-04-07	Oceania|hCoV-19/Australia/VIC1698/2020|EPI ISL 456585|B.1|Australia|2020-05-17	0.0002116943	Oceania
Oceania|hCoV-19/Australia/VIC1280/2020|EPI ISL 430709|B.1.1|Australia|2020-04-07	Oceania|hCoV-19/Australia/VIC1698/2020|EPI ISL 456585|B.1|Australia|2020-05-17	0.0003113418	Oceania
Oceania|hCoV-19/Australia/WA45/2020|EPI ISL 470862|B.1|Australia|2020-04-08	Oceania|hCoV-19/Australia/VIC1698/2020|EPI ISL 456585|B.1|Australia|2020-05-17	0.0003413861	Oceania
Oceania|hCoV-19/Australia/QLD969/2020|EPI ISL 530233|B.1|Australia|2020-04-08	Oceania|hCoV-19/Australia/VIC1698/2020|EPI ISL 456585|B.1|Australia|2020-05-17	0.0001706539	Oceania
Oceania|hCoV-19/Australia/WA17/2020|EPI ISL 470835|B.1|Australia|2020-04-08	Oceania|hCoV-19/Australia/VIC1698/2020|EPI ISL 456585|B.1|Australia|2020-05-17	0.0002389505	Oceania
Oceania|hCoV-19/Australia/NSW595/2020|EPI ISL 478707|B.1.1|Australia|2020-04-08	Oceania|hCoV-19/Australia/VIC1698/2020|EPI ISL 456585|B.1|Australia|2020-05-17	0.0003112229	Oceania
Oceania|hCoV-19/Australia/NSW603/2020|EPI ISL 478715|B.1|Australia|2020-04-08	Oceania|hCoV-19/Australia/VIC1698/2020|EPI ISL 456585|B.1|Australia|2020-05-17	0.0003112045	Oceania
Oceania|hCoV-19/Australia/NSW302/2020|EPI ISL 451566|B.1.5|Australia|2020-04-08	Oceania|hCoV-19/Australia/VIC1698/2020|EPI ISL 456585|B.1|Australia|2020-05-17	0.0002074565	Oceania
Oceania|hCoV-19/Australia/NSW294/2020|EPI ISL 451558|B.1.1.33|Australia|2020-04-08	Oceania|hCoV-19/Australia/VIC1698/2020|EPI ISL 456585|B.1|Australia|2020-05-17	0.0003112228	Oceania
Oceania|hCoV-19/Australia/NSW352/2020|EPI ISL 451613|B.1.5|Australia|2020-04-08	Oceania|hCoV-19/Australia/VIC1698/2020|EPI ISL 456585|B.1|Australia|2020-05-17	0.0001728686	Oceania
Oceania|hCoV-19/Australia/WA60/2020|EPI ISL 512713|B.1|Australia|2020-04-08	Oceania|hCoV-19/Australia/VIC1698/2020|EPI ISL 456585|B.1|Australia|2020-05-17	0.0002420386	Oceania
Oceania|hCoV-19/Australia/WA104/2020|EPI ISL 512757|B.1|Australia|2020-04-08	Oceania|hCoV-19/Australia/VIC1698/2020|EPI ISL 456585|B.1|Australia|2020-05-17	0.0002420502	Oceania
Oceania|hCoV-19/Australia/WA61/2020|EPI ISL 512714|B.1|Australia|2020-04-08	Oceania|hCoV-19/Australia/VIC1698/2020|EPI ISL 456585|B.1|Australia|2020-05-17	0.0002420573	Oceania
Oceania|hCoV-19/Australia/VIC1135/2020|EPI ISL 430601|B.1.370|Australia|2020-04-08	Oceania|hCoV-19/Australia/VIC1698/2020|EPI ISL 456585|B.1|Australia|2020-05-17	0.0002730860	Oceania
Oceania|hCoV-19/Australia/VIC1281/2020|EPI ISL 430676|B.1.1|Australia|2020-04-08	Oceania|hCoV-19/Australia/VIC1698/2020|EPI ISL 456585|B.1|Australia|2020-05-17	0.0003072493	Oceania
Oceania|hCoV-19/Australia/VIC1119/2020|EPI ISL 430567|B.1|Australia|2020-04-08	Oceania|hCoV-19/Australia/VIC1698/2020|EPI ISL 456585|B.1|Australia|2020-05-17	0.0001706589	Oceania
Oceania|hCoV-19/Australia/VIC899/2020|EPI ISL 427149|B.52|Australia|2020-04-08	Oceania|hCoV-19/Australia/VIC1698/2020|EPI ISL 456585|B.1|Australia|2020-05-17	0.0005805174	Oceania
Oceania|hCoV-19/Australia/VIC-CBA5/2020|EPI ISL 430065|B.1.1.71|Australia|2020-04-08	Oceania|hCoV-19/Australia/VIC1698/2020|EPI ISL 456585|B.1|Australia|2020-05-17	0.0003428940	Oceania
Oceania|hCoV-19/Australia/VIC1139/2020|EPI ISL 430610|B.1|Australia|2020-04-08	Oceania|hCoV-19/Australia/VIC1698/2020|EPI ISL 456585|B.1|Australia|2020-05-17	0.0003072116	Oceania
Oceania|hCoV-19/Australia/VIC1134/2020|EPI ISL 430600|B.1|Australia|2020-04-08	Oceania|hCoV-19/Australia/VIC1698/2020|EPI ISL 456585|B.1|Australia|2020-05-17	0.0002047891	Oceania
Oceania|hCoV-19/Australia/VIC1143/2020|EPI ISL 430614|B.1.1|Australia|2020-04-08	Oceania|hCoV-19/Australia/VIC1698/2020|EPI ISL 456585|B.1|Australia|2020-05-17	0.0003072584	Oceania
Oceania|hCoV-19/Australia/VIC1137/2020|EPI ISL 430607|B.1|Australia|2020-04-08	Oceania|hCoV-19/Australia/VIC1698/2020|EPI ISL 456585|B.1|Australia|2020-05-17	0.0001706773	Oceania
Oceania|hCoV-19/Australia/VIC1138/2020|EPI ISL 430609|B.1.1|Australia|2020-04-08	Oceania|hCoV-19/Australia/VIC1698/2020|EPI ISL 456585|B.1|Australia|2020-05-17	0.0002731143	Oceania
Oceania|hCoV-19/Australia/VIC-CBA6/2020|EPI ISL 430066|B.1|Australia|2020-04-08	Oceania|hCoV-19/Australia/VIC1698/2020|EPI ISL 456585|B.1|Australia|2020-05-17	0.0003120377	Oceania
Oceania|hCoV-19/Australia/VIC1136/2020|EPI ISL 430606|B|Australia|2020-04-08	Oceania|hCoV-19/Australia/VIC1698/2020|EPI ISL 456585|B.1|Australia|2020-05-17	0.0005190250	Oceania
Oceania|hCoV-19/New Zealand/20VR2074/2020|EPI ISL 456361|B.1.1|New Zealand|2020-04-08	Oceania|hCoV-19/Australia/VIC1698/2020|EPI ISL 456585|B.1|Australia|2020-05-17	0.0002098328	Oceania
Oceania|hCoV-19/Australia/VIC1140/2020|EPI ISL 430611|B.1|Australia|2020-04-08	Oceania|hCoV-19/Australia/VIC1698/2020|EPI ISL 456585|B.1|Australia|2020-05-17	0.0003127718	Oceania
Oceania|hCoV-19/Australia/VIC1363/2020|EPI ISL 561517|B.1.1|Australia|2020-04-08	Oceania|hCoV-19/Australia/VIC1698/2020|EPI ISL 456585|B.1|Australia|2020-05-17	0.0003484618	Oceania
Oceania|hCoV-19/Australia/VIC1127/2020|EPI ISL 430608|B.1.1|Australia|2020-04-08	Oceania|hCoV-19/Australia/VIC1698/2020|EPI ISL 456585|B.1|Australia|2020-05-17	0.0002461718	Oceania
Oceania|hCoV-19/Australia/VIC1132/2020|EPI ISL 430593|B.1|Australia|2020-04-08	Oceania|hCoV-19/Australia/VIC1698/2020|EPI ISL 456585|B.1|Australia|2020-05-17	0.0002730827	Oceania
Oceania|hCoV-19/Australia/QLD966/2020|EPI ISL 530234|B.1|Australia|2020-04-09	Oceania|hCoV-19/Australia/VIC1698/2020|EPI ISL 456585|B.1|Australia|2020-05-17	0.0002389480	Oceania
Oceania|hCoV-19/Australia/VIC1159/2020|EPI ISL 430604|B.1.370|Australia|2020-04-09	Oceania|hCoV-19/Australia/VIC1698/2020|EPI ISL 456585|B.1|Australia|2020-05-17	0.0002389325	Oceania
Oceania|hCoV-19/Australia/NSW2437/2020|EPI ISL 527017|B.1.1.33|Australia|2020-04-09	Oceania|hCoV-19/Australia/VIC1698/2020|EPI ISL 456585|B.1|Australia|2020-05-17	0.0003413950	Oceania
Oceania|hCoV-19/Australia/NSW2534/2020|EPI ISL 527038|B.1.98|Australia|2020-04-09	Oceania|hCoV-19/Australia/VIC1698/2020|EPI ISL 456585|B.1|Australia|2020-05-17	0.0004097063	Oceania
Oceania|hCoV-19/Australia/NSW673/2020|EPI ISL 513316|B.1.1.33|Australia|2020-04-09	Oceania|hCoV-19/Australia/VIC1698/2020|EPI ISL 456585|B.1|Australia|2020-05-17	0.0003458103	Oceania
Oceania|hCoV-19/Australia/NSW602/2020|EPI ISL 478714|B.1|Australia|2020-04-09	Oceania|hCoV-19/Australia/VIC1698/2020|EPI ISL 456585|B.1|Australia|2020-05-17	0.0003112045	Oceania
Oceania|hCoV-19/Australia/VIC1161/2020|EPI ISL 430615|B.1|Australia|2020-04-09	Oceania|hCoV-19/Australia/VIC1698/2020|EPI ISL 456585|B.1|Australia|2020-05-17	0.0002389259	Oceania
Oceania|hCoV-19/Australia/VIC1284/2020|EPI ISL 430701|B.1.5|Australia|2020-04-09	Oceania|hCoV-19/Australia/VIC1698/2020|EPI ISL 456585|B.1|Australia|2020-05-17	0.0002047986	Oceania
Oceania|hCoV-19/Australia/VIC1158/2020|EPI ISL 430602|B.1.1|Australia|2020-04-09	Oceania|hCoV-19/Australia/VIC1698/2020|EPI ISL 456585|B.1|Australia|2020-05-17	0.0003072496	Oceania
Oceania|hCoV-19/Australia/VIC1160/2020|EPI ISL 430605|B.1.370|Australia|2020-04-09	Oceania|hCoV-19/Australia/VIC1698/2020|EPI ISL 456585|B.1|Australia|2020-05-17	0.0002389407	Oceania
Oceania|hCoV-19/Australia/VIC1162/2020|EPI ISL 430616|B.1|Australia|2020-04-09	Oceania|hCoV-19/Australia/VIC1698/2020|EPI ISL 456585|B.1|Australia|2020-05-17	0.0001706540	Oceania
Oceania|hCoV-19/Australia/VIC1355/2020|EPI ISL 430638|B.1.1|Australia|2020-04-09	Oceania|hCoV-19/Australia/VIC1698/2020|EPI ISL 456585|B.1|Australia|2020-05-17	0.0002731049	Oceania
Oceania|hCoV-19/Australia/VIC1248/2020|EPI ISL 436114|B.1.5|Australia|2020-04-09	Oceania|hCoV-19/Australia/VIC1698/2020|EPI ISL 456585|B.1|Australia|2020-05-17	0.0002047986	Oceania
Oceania|hCoV-19/Australia/SAP095/2020|EPI ISL 451129|B.1|Australia|2020-04-09	Oceania|hCoV-19/Australia/VIC1698/2020|EPI ISL 456585|B.1|Australia|2020-05-17	0.0003782807	Oceania
Oceania|hCoV-19/Australia/VIC1247/2020|EPI ISL 436113|B.1.1|Australia|2020-04-09	Oceania|hCoV-19/Australia/VIC1698/2020|EPI ISL 456585|B.1|Australia|2020-05-17	0.0002736839	Oceania
Oceania|hCoV-19/Australia/VIC1164/2020|EPI ISL 430624|B.1.22|Australia|2020-04-09	Oceania|hCoV-19/Australia/VIC1698/2020|EPI ISL 456585|B.1|Australia|2020-05-17	0.0002755651	Oceania
Oceania|hCoV-19/New Zealand/20VR2048/2020|EPI ISL 456346|B.1|New Zealand|2020-04-09	Oceania|hCoV-19/Australia/VIC1698/2020|EPI ISL 456585|B.1|Australia|2020-05-17	0.0003164109	Oceania
Oceania|hCoV-19/Australia/VIC1285/2020|EPI ISL 430702|B.1.5|Australia|2020-04-09	Oceania|hCoV-19/Australia/VIC1698/2020|EPI ISL 456585|B.1|Australia|2020-05-17	0.0002109988	Oceania
Oceania|hCoV-19/Australia/VIC1178/2020|EPI ISL 430674|B.1.1|Australia|2020-04-10	Oceania|hCoV-19/Australia/VIC1698/2020|EPI ISL 456585|B.1|Australia|2020-05-17	0.0003414745	Oceania
Oceania|hCoV-19/Australia/VIC1313/2020|EPI ISL 430714|B.1.5|Australia|2020-04-10	Oceania|hCoV-19/Australia/VIC1698/2020|EPI ISL 456585|B.1|Australia|2020-05-17	0.0002048965	Oceania
Oceania|hCoV-19/Australia/VIC1300/2020|EPI ISL 430677|B.1.1|Australia|2020-04-10	Oceania|hCoV-19/Australia/VIC1698/2020|EPI ISL 456585|B.1|Australia|2020-05-17	0.0003072602	Oceania
Oceania|hCoV-19/Australia/VIC1303/2020|EPI ISL 430694|B.1.1|Australia|2020-04-10	Oceania|hCoV-19/Australia/VIC1698/2020|EPI ISL 456585|B.1|Australia|2020-05-17	0.0003427615	Oceania
Oceania|hCoV-19/Australia/VIC1174/2020|EPI ISL 430623|B.1.370|Australia|2020-04-10	Oceania|hCoV-19/Australia/VIC1698/2020|EPI ISL 456585|B.1|Australia|2020-05-17	0.0002398907	Oceania
Oceania|hCoV-19/Australia/VIC1312/2020|EPI ISL 562136|B.1.5|Australia|2020-04-10	Oceania|hCoV-19/Australia/VIC1698/2020|EPI ISL 456585|B.1|Australia|2020-05-17	0.0002052545	Oceania
Oceania|hCoV-19/Australia/VIC1176/2020|EPI ISL 430630|B.1.5|Australia|2020-04-10	Oceania|hCoV-19/Australia/VIC1698/2020|EPI ISL 456585|B.1|Australia|2020-05-17	0.0001720894	Oceania
Oceania|hCoV-19/Australia/VIC1250/2020|EPI ISL 436115|B.1.1|Australia|2020-04-10	Oceania|hCoV-19/Australia/VIC1698/2020|EPI ISL 456585|B.1|Australia|2020-05-17	0.0003423634	Oceania
Oceania|hCoV-19/Australia/VIC1175/2020|EPI ISL 430625|B.1.22|Australia|2020-04-10	Oceania|hCoV-19/Australia/VIC1698/2020|EPI ISL 456585|B.1|Australia|2020-05-17	0.0002761075	Oceania
Oceania|hCoV-19/Australia/VIC1316/2020|EPI ISL 430690|B.1.370|Australia|2020-04-11	Oceania|hCoV-19/Australia/VIC1698/2020|EPI ISL 456585|B.1|Australia|2020-05-17	0.0002730838	Oceania
Oceania|hCoV-19/Australia/QLD961/2020|EPI ISL 530236|B.1.1|Australia|2020-04-11	Oceania|hCoV-19/Australia/VIC1698/2020|EPI ISL 456585|B.1|Australia|2020-05-17	0.0002731048	Oceania
Oceania|hCoV-19/Australia/NSW2570/2020|EPI ISL 527057|B.1|Australia|2020-04-11	Oceania|hCoV-19/Australia/VIC1698/2020|EPI ISL 456585|B.1|Australia|2020-05-17	0.0002389366	Oceania
Oceania|hCoV-19/Australia/QLD971/2020|EPI ISL 530235|B.1|Australia|2020-04-11	Oceania|hCoV-19/Australia/VIC1698/2020|EPI ISL 456585|B.1|Australia|2020-05-17	0.0002730762	Oceania
Oceania|hCoV-19/Australia/NSW494/2020|EPI ISL 455034|B.1.5|Australia|2020-04-11	Oceania|hCoV-19/Australia/VIC1698/2020|EPI ISL 456585|B.1|Australia|2020-05-17	0.0002074467	Oceania
Oceania|hCoV-19/Australia/NSW332/2020|EPI ISL 451594|B.1.1.33|Australia|2020-04-11	Oceania|hCoV-19/Australia/VIC1698/2020|EPI ISL 456585|B.1|Australia|2020-05-17	0.0003112228	Oceania
Oceania|hCoV-19/Australia/VIC1256/2020|EPI ISL 436120|B.1.370|Australia|2020-04-11	Oceania|hCoV-19/Australia/VIC1698/2020|EPI ISL 456585|B.1|Australia|2020-05-17	0.0002730847	Oceania
Oceania|hCoV-19/Australia/VIC1317/2020|EPI ISL 430691|B.1.1|Australia|2020-04-11	Oceania|hCoV-19/Australia/VIC1698/2020|EPI ISL 456585|B.1|Australia|2020-05-17	0.0003088656	Oceania
Oceania|hCoV-19/Australia/VIC1319/2020|EPI ISL 430700|B.1|Australia|2020-04-11	Oceania|hCoV-19/Australia/VIC1698/2020|EPI ISL 456585|B.1|Australia|2020-05-17	0.0001706660	Oceania
Oceania|hCoV-19/Australia/VIC1321/2020|EPI ISL 430704|B.4|Australia|2020-04-11	Oceania|hCoV-19/Australia/VIC1698/2020|EPI ISL 456585|B.1|Australia|2020-05-17	0.0006489210	Oceania
Oceania|hCoV-19/Australia/VIC1187/2020|EPI ISL 430675|B.1|Australia|2020-04-11	Oceania|hCoV-19/Australia/VIC1698/2020|EPI ISL 456585|B.1|Australia|2020-05-17	0.0002752563	Oceania
Oceania|hCoV-19/Australia/VIC1181/2020|EPI ISL 430627|B.1.1|Australia|2020-04-11	Oceania|hCoV-19/Australia/VIC1698/2020|EPI ISL 456585|B.1|Australia|2020-05-17	0.0004187018	Oceania
Oceania|hCoV-19/Australia/VIC1260/2020|EPI ISL 436123|B.4|Australia|2020-04-11	Oceania|hCoV-19/Australia/VIC1698/2020|EPI ISL 456585|B.1|Australia|2020-05-17	0.0006598468	Oceania
Oceania|hCoV-19/Australia/VIC1183/2020|EPI ISL 430628|B.1.1|Australia|2020-04-11	Oceania|hCoV-19/Australia/VIC1698/2020|EPI ISL 456585|B.1|Australia|2020-05-17	0.0003914355	Oceania
Oceania|hCoV-19/Australia/NSW2571/2020|EPI ISL 527058|B.1.98|Australia|2020-04-12	Oceania|hCoV-19/Australia/VIC1698/2020|EPI ISL 456585|B.1|Australia|2020-05-17	0.0003755571	Oceania
Oceania|hCoV-19/Australia/VIC1329/2020|EPI ISL 430696|B.1.370|Australia|2020-04-12	Oceania|hCoV-19/Australia/VIC1698/2020|EPI ISL 456585|B.1|Australia|2020-05-17	0.0002730935	Oceania
Oceania|hCoV-19/Australia/ACT0059/2020|EPI ISL 498523|B.1|Australia|2020-04-12	Oceania|hCoV-19/Australia/VIC1698/2020|EPI ISL 456585|B.1|Australia|2020-05-17	0.0002389582	Oceania
Oceania|hCoV-19/Australia/VIC1267/2020|EPI ISL 436126|B.1.370|Australia|2020-04-12	Oceania|hCoV-19/Australia/VIC1698/2020|EPI ISL 456585|B.1|Australia|2020-05-17	0.0002730936	Oceania
Oceania|hCoV-19/Australia/VIC1353/2020|EPI ISL 430716|B.1.1|Australia|2020-04-12	Oceania|hCoV-19/Australia/VIC1698/2020|EPI ISL 456585|B.1|Australia|2020-05-17	0.0003074384	Oceania
Oceania|hCoV-19/Australia/NSW2120/2020|EPI ISL 509498|B.1.1|Australia|2020-04-13	Oceania|hCoV-19/Australia/VIC1698/2020|EPI ISL 456585|B.1|Australia|2020-05-17	0.0004438834	Oceania
Oceania|hCoV-19/Australia/NSW601/2020|EPI ISL 478713|B.1|Australia|2020-04-13	Oceania|hCoV-19/Australia/VIC1698/2020|EPI ISL 456585|B.1|Australia|2020-05-17	0.0003457902	Oceania
Oceania|hCoV-19/Australia/NSW377/2020|EPI ISL 451637|B.1.5|Australia|2020-04-13	Oceania|hCoV-19/Australia/VIC1698/2020|EPI ISL 456585|B.1|Australia|2020-05-17	0.0001728686	Oceania
Oceania|hCoV-19/Australia/VIC1336/2020|EPI ISL 430698|B.1.1|Australia|2020-04-13	Oceania|hCoV-19/Australia/VIC1698/2020|EPI ISL 456585|B.1|Australia|2020-05-17	0.0003074534	Oceania
Oceania|hCoV-19/Australia/VIC1369/2020|EPI ISL 563808|B.1.370|Australia|2020-04-13	Oceania|hCoV-19/Australia/VIC1698/2020|EPI ISL 456585|B.1|Australia|2020-05-17	0.0002730846	Oceania
Oceania|hCoV-19/Australia/VIC1340/2020|EPI ISL 430686|B.1|Australia|2020-04-13	Oceania|hCoV-19/Australia/VIC1698/2020|EPI ISL 456585|B.1|Australia|2020-05-17	0.0002389699	Oceania
Oceania|hCoV-19/Australia/VIC1337/2020|EPI ISL 430699|B.1.1|Australia|2020-04-13	Oceania|hCoV-19/Australia/VIC1698/2020|EPI ISL 456585|B.1|Australia|2020-05-17	0.0002791951	Oceania
Oceania|hCoV-19/Australia/WA38/2020|EPI ISL 470855|B.1|Australia|2020-04-14	Oceania|hCoV-19/Australia/VIC1698/2020|EPI ISL 456585|B.1|Australia|2020-05-17	0.0003414065	Oceania
Oceania|hCoV-19/Australia/NSW367/2020|EPI ISL 451628|B.1|Australia|2020-04-14	Oceania|hCoV-19/Australia/VIC1698/2020|EPI ISL 456585|B.1|Australia|2020-05-17	0.0001728686	Oceania
Oceania|hCoV-19/Australia/NSW356/2020|EPI ISL 451617|B.1.5|Australia|2020-04-14	Oceania|hCoV-19/Australia/VIC1698/2020|EPI ISL 456585|B.1|Australia|2020-05-17	0.0001728686	Oceania
Oceania|hCoV-19/Australia/NSW610/2020|EPI ISL 490019|B.1.1|Australia|2020-04-14	Oceania|hCoV-19/Australia/VIC1698/2020|EPI ISL 456585|B.1|Australia|2020-05-17	0.0004150098	Oceania
Oceania|hCoV-19/Australia/VIC1344/2020|EPI ISL 430697|B.1|Australia|2020-04-14	Oceania|hCoV-19/Australia/VIC1698/2020|EPI ISL 456585|B.1|Australia|2020-05-17	0.0001706600	Oceania
Oceania|hCoV-19/Australia/VIC1345/2020|EPI ISL 430708|B.1.370|Australia|2020-04-14	Oceania|hCoV-19/Australia/VIC1698/2020|EPI ISL 456585|B.1|Australia|2020-05-17	0.0002730813	Oceania
Oceania|hCoV-19/Australia/VIC1382/2020|EPI ISL 456419|B.1.1.1|Australia|2020-04-14	Oceania|hCoV-19/Australia/VIC1698/2020|EPI ISL 456585|B.1|Australia|2020-05-17	0.0005121869	Oceania
Oceania|hCoV-19/Australia/VIC1386/2020|EPI ISL 521871|B.1|Australia|2020-04-14	Oceania|hCoV-19/Australia/VIC1698/2020|EPI ISL 456585|B.1|Australia|2020-05-17	0.0002048086	Oceania
Oceania|hCoV-19/Australia/VIC5145/2020|EPI ISL 519947|B.1.255|Australia|2020-04-14	Oceania|hCoV-19/Australia/VIC1698/2020|EPI ISL 456585|B.1|Australia|2020-05-17	0.0001029361	Oceania
Oceania|hCoV-19/Australia/VIC1273/2020|EPI ISL 436131|B.1|Australia|2020-04-14	Oceania|hCoV-19/Australia/VIC1698/2020|EPI ISL 456585|B.1|Australia|2020-05-17	0.0001706595	Oceania
Oceania|hCoV-19/Australia/VIC1372/2020|EPI ISL 456414|B.1.1|Australia|2020-04-14	Oceania|hCoV-19/Australia/VIC1698/2020|EPI ISL 456585|B.1|Australia|2020-05-17	0.0004097511	Oceania
Oceania|hCoV-19/Australia/VIC1373/2020|EPI ISL 456415|B.1.1|Australia|2020-04-14	Oceania|hCoV-19/Australia/VIC1698/2020|EPI ISL 456585|B.1|Australia|2020-05-17	0.0003758568	Oceania
Oceania|hCoV-19/Australia/VIC1387/2020|EPI ISL 561935|B.1.1.33|Australia|2020-04-14	Oceania|hCoV-19/Australia/VIC1698/2020|EPI ISL 456585|B.1|Australia|2020-05-17	0.0003073134	Oceania
Oceania|hCoV-19/Australia/VIC1274/2020|EPI ISL 436132|B.1.370|Australia|2020-04-14	Oceania|hCoV-19/Australia/VIC1698/2020|EPI ISL 456585|B.1|Australia|2020-05-17	0.0002773890	Oceania
Oceania|hCoV-19/New Zealand/20VR2539/2020|EPI ISL 456383|B.1|New Zealand|2020-04-15	Oceania|hCoV-19/Australia/VIC1698/2020|EPI ISL 456585|B.1|Australia|2020-05-17	0.0002389331	Oceania
Oceania|hCoV-19/New Zealand/20VR2556/2020|EPI ISL 456386|B.1|New Zealand|2020-04-15	Oceania|hCoV-19/Australia/VIC1698/2020|EPI ISL 456585|B.1|Australia|2020-05-17	0.0002730842	Oceania
Oceania|hCoV-19/Australia/QLD1017/2020|EPI ISL 530277|B.1|Australia|2020-04-15	Oceania|hCoV-19/Australia/VIC1698/2020|EPI ISL 456585|B.1|Australia|2020-05-17	0.0002047890	Oceania
Oceania|hCoV-19/Australia/QLD964/2020|EPI ISL 530238|B.1.5|Australia|2020-04-15	Oceania|hCoV-19/Australia/VIC1698/2020|EPI ISL 456585|B.1|Australia|2020-05-17	0.0003072404	Oceania
Oceania|hCoV-19/New Zealand/20VR2541/2020|EPI ISL 456384|B.1.1|New Zealand|2020-04-15	Oceania|hCoV-19/Australia/VIC1698/2020|EPI ISL 456585|B.1|Australia|2020-05-17	0.0002731048	Oceania
Oceania|hCoV-19/New Zealand/20VR2485/2020|EPI ISL 456380|B.1.1|New Zealand|2020-04-15	Oceania|hCoV-19/Australia/VIC1698/2020|EPI ISL 456585|B.1|Australia|2020-05-17	0.0002731794	Oceania
Oceania|hCoV-19/New Zealand/20VR2554/2020|EPI ISL 456385|B.1.5|New Zealand|2020-04-15	Oceania|hCoV-19/Australia/VIC1698/2020|EPI ISL 456585|B.1|Australia|2020-05-17	0.0002731588	Oceania
Oceania|hCoV-19/New Zealand/20VR2495/2020|EPI ISL 456381|B.1.1|New Zealand|2020-04-15	Oceania|hCoV-19/Australia/VIC1698/2020|EPI ISL 456585|B.1|Australia|2020-05-17	0.0003073632	Oceania
Oceania|hCoV-19/Australia/NSW943/2020|EPI ISL 545015|B.1.370|Australia|2020-04-15	Oceania|hCoV-19/Australia/VIC1698/2020|EPI ISL 456585|B.1|Australia|2020-05-17	0.0003111843	Oceania
Oceania|hCoV-19/Australia/NSW362/2020|EPI ISL 451623|B.1|Australia|2020-04-15	Oceania|hCoV-19/Australia/VIC1698/2020|EPI ISL 456585|B.1|Australia|2020-05-17	0.0002074467	Oceania
Oceania|hCoV-19/New Zealand/20VR2475/2020|EPI ISL 456379|B.1.1.296|New Zealand|2020-04-15	Oceania|hCoV-19/Australia/VIC1698/2020|EPI ISL 456585|B.1|Australia|2020-05-17	0.0003756684	Oceania
Oceania|hCoV-19/Australia/VIC1400/2020|EPI ISL 456433|B.1.370|Australia|2020-04-15	Oceania|hCoV-19/Australia/VIC1698/2020|EPI ISL 456585|B.1|Australia|2020-05-17	0.0002730843	Oceania
Oceania|hCoV-19/Australia/VIC1399/2020|EPI ISL 456432|B.1.370|Australia|2020-04-15	Oceania|hCoV-19/Australia/VIC1698/2020|EPI ISL 456585|B.1|Australia|2020-05-17	0.0002730943	Oceania
Oceania|hCoV-19/Australia/VIC1396/2020|EPI ISL 456430|B.1.1.1|Australia|2020-04-15	Oceania|hCoV-19/Australia/VIC1698/2020|EPI ISL 456585|B.1|Australia|2020-05-17	0.0004140941	Oceania
Oceania|hCoV-19/Australia/WA105/2020|EPI ISL 512758|B.1|Australia|2020-04-16	Oceania|hCoV-19/Australia/VIC1698/2020|EPI ISL 456585|B.1|Australia|2020-05-17	0.0002420501	Oceania
Oceania|hCoV-19/Australia/VIC1882/2020|EPI ISL 480592|B.1|Australia|2020-04-16	Oceania|hCoV-19/Australia/VIC1698/2020|EPI ISL 456585|B.1|Australia|2020-05-17	0.0002389411	Oceania
Oceania|hCoV-19/Australia/VIC1410/2020|EPI ISL 456429|B.1|Australia|2020-04-16	Oceania|hCoV-19/Australia/VIC1698/2020|EPI ISL 456585|B.1|Australia|2020-05-17	0.0001706540	Oceania
Oceania|hCoV-19/Australia/VIC1408/2020|EPI ISL 456426|B.1.1.1|Australia|2020-04-16	Oceania|hCoV-19/Australia/VIC1698/2020|EPI ISL 456585|B.1|Australia|2020-05-17	0.0004439074	Oceania
Oceania|hCoV-19/Australia/VIC1404/2020|EPI ISL 456422|B.1.1.1|Australia|2020-04-16	Oceania|hCoV-19/Australia/VIC1698/2020|EPI ISL 456585|B.1|Australia|2020-05-17	0.0004439377	Oceania
Oceania|hCoV-19/Australia/VIC1407/2020|EPI ISL 456424|B.1.1.1|Australia|2020-04-16	Oceania|hCoV-19/Australia/VIC1698/2020|EPI ISL 456585|B.1|Australia|2020-05-17	0.0004446208	Oceania
Oceania|hCoV-19/Australia/VIC1409/2020|EPI ISL 456428|B.1.1|Australia|2020-04-16	Oceania|hCoV-19/Australia/VIC1698/2020|EPI ISL 456585|B.1|Australia|2020-05-17	0.0003102885	Oceania
Oceania|hCoV-19/Australia/NSW2573/2020|EPI ISL 527059|B.1.1.1|Australia|2020-04-17	Oceania|hCoV-19/Australia/VIC1698/2020|EPI ISL 456585|B.1|Australia|2020-05-17	0.0004780091	Oceania
Oceania|hCoV-19/Australia/NSW353/2020|EPI ISL 451614|B.1.5|Australia|2020-04-17	Oceania|hCoV-19/Australia/VIC1698/2020|EPI ISL 456585|B.1|Australia|2020-05-17	0.0001728686	Oceania
Oceania|hCoV-19/Australia/NSW355/2020|EPI ISL 451616|B.1|Australia|2020-04-17	Oceania|hCoV-19/Australia/VIC1698/2020|EPI ISL 456585|B.1|Australia|2020-05-17	0.0002074565	Oceania
Oceania|hCoV-19/Australia/NSW600/2020|EPI ISL 478712|B.1|Australia|2020-04-17	Oceania|hCoV-19/Australia/VIC1698/2020|EPI ISL 456585|B.1|Australia|2020-05-17	0.0003112045	Oceania
Oceania|hCoV-19/Australia/NSW354/2020|EPI ISL 451615|B.1.5|Australia|2020-04-17	Oceania|hCoV-19/Australia/VIC1698/2020|EPI ISL 456585|B.1|Australia|2020-05-17	0.0002420261	Oceania
Oceania|hCoV-19/Australia/VIC1436/2020|EPI ISL 456441|B.1|Australia|2020-04-17	Oceania|hCoV-19/Australia/VIC1698/2020|EPI ISL 456585|B.1|Australia|2020-05-17	0.0002731114	Oceania
Oceania|hCoV-19/Australia/VIC1433/2020|EPI ISL 456440|B.1|Australia|2020-04-17	Oceania|hCoV-19/Australia/VIC1698/2020|EPI ISL 456585|B.1|Australia|2020-05-17	0.0002048522	Oceania
Oceania|hCoV-19/Australia/VIC1427/2020|EPI ISL 561936|B.1.5|Australia|2020-04-17	Oceania|hCoV-19/Australia/VIC1698/2020|EPI ISL 456585|B.1|Australia|2020-05-17	0.0002048272	Oceania
Oceania|hCoV-19/Australia/VIC1431/2020|EPI ISL 456438|B.1.1|Australia|2020-04-17	Oceania|hCoV-19/Australia/VIC1698/2020|EPI ISL 456585|B.1|Australia|2020-05-17	0.0003138167	Oceania
Oceania|hCoV-19/Australia/VIC1438/2020|EPI ISL 456442|B.1.1|Australia|2020-04-18	Oceania|hCoV-19/Australia/VIC1698/2020|EPI ISL 456585|B.1|Australia|2020-05-17	0.0002731059	Oceania
Oceania|hCoV-19/Australia/VIC1437/2020|EPI ISL 456437|B.1.1.1|Australia|2020-04-18	Oceania|hCoV-19/Australia/VIC1698/2020|EPI ISL 456585|B.1|Australia|2020-05-17	0.0005283375	Oceania
Oceania|hCoV-19/Australia/NSW363/2020|EPI ISL 451624|B.1.212|Australia|2020-04-19	Oceania|hCoV-19/Australia/VIC1698/2020|EPI ISL 456585|B.1|Australia|2020-05-17	0.0002074568	Oceania
Oceania|hCoV-19/Australia/VIC1441/2020|EPI ISL 456443|B.1|Australia|2020-04-19	Oceania|hCoV-19/Australia/VIC1698/2020|EPI ISL 456585|B.1|Australia|2020-05-17	0.0001706543	Oceania
Oceania|hCoV-19/Australia/VIC1440/2020|EPI ISL 563977|B.1|Australia|2020-04-19	Oceania|hCoV-19/Australia/VIC1698/2020|EPI ISL 456585|B.1|Australia|2020-05-17	0.0001706598	Oceania
Oceania|hCoV-19/Australia/WA37/2020|EPI ISL 470854|B.1|Australia|2020-04-20	Oceania|hCoV-19/Australia/VIC1698/2020|EPI ISL 456585|B.1|Australia|2020-05-17	0.0003072744	Oceania
Oceania|hCoV-19/Australia/NSW593/2020|EPI ISL 478705|B.1|Australia|2020-04-20	Oceania|hCoV-19/Australia/VIC1698/2020|EPI ISL 456585|B.1|Australia|2020-05-17	0.0002765943	Oceania
Oceania|hCoV-19/Australia/NSW369/2020|EPI ISL 451630|B.1.5|Australia|2020-04-20	Oceania|hCoV-19/Australia/VIC1698/2020|EPI ISL 456585|B.1|Australia|2020-05-17	0.0001728686	Oceania
Oceania|hCoV-19/Australia/VIC1450/2020|EPI ISL 562066|B.1|Australia|2020-04-20	Oceania|hCoV-19/Australia/VIC1698/2020|EPI ISL 456585|B.1|Australia|2020-05-17	0.0001716735	Oceania
Oceania|hCoV-19/Australia/NSW2574/2020|EPI ISL 527060|B|Australia|2020-04-21	Oceania|hCoV-19/Australia/VIC1698/2020|EPI ISL 456585|B.1|Australia|2020-05-17	0.0005805010	Oceania
Oceania|hCoV-19/Australia/NSW382/2020|EPI ISL 451642|B.1.5|Australia|2020-04-21	Oceania|hCoV-19/Australia/VIC1698/2020|EPI ISL 456585|B.1|Australia|2020-05-17	0.0003457841	Oceania
Oceania|hCoV-19/Australia/VIC1459/2020|EPI ISL 456448|B.1|Australia|2020-04-21	Oceania|hCoV-19/Australia/VIC1698/2020|EPI ISL 456585|B.1|Australia|2020-05-17	0.0002047989	Oceania
Oceania|hCoV-19/Australia/VIC1464/2020|EPI ISL 456446|B.1|Australia|2020-04-21	Oceania|hCoV-19/Australia/VIC1698/2020|EPI ISL 456585|B.1|Australia|2020-05-17	0.0001706540	Oceania
Oceania|hCoV-19/Australia/NSW488/2020|EPI ISL 455028|B.1.5|Australia|2020-04-22	Oceania|hCoV-19/Australia/VIC1698/2020|EPI ISL 456585|B.1|Australia|2020-05-17	0.0001728686	Oceania
Oceania|hCoV-19/Australia/VIC1466/2020|EPI ISL 456449|B.31|Australia|2020-04-22	Oceania|hCoV-19/Australia/VIC1698/2020|EPI ISL 456585|B.1|Australia|2020-05-17	0.0005465408	Oceania
Oceania|hCoV-19/Australia/VIC1465/2020|EPI ISL 456447|B.1|Australia|2020-04-22	Oceania|hCoV-19/Australia/VIC1698/2020|EPI ISL 456585|B.1|Australia|2020-05-17	0.0001745435	Oceania
Oceania|hCoV-19/Australia/NSW491/2020|EPI ISL 455031|B.1|Australia|2020-04-23	Oceania|hCoV-19/Australia/VIC1698/2020|EPI ISL 456585|B.1|Australia|2020-05-17	0.0002074461	Oceania
Oceania|hCoV-19/Australia/NSW489/2020|EPI ISL 455029|B.1.5|Australia|2020-04-23	Oceania|hCoV-19/Australia/VIC1698/2020|EPI ISL 456585|B.1|Australia|2020-05-17	0.0001728686	Oceania
Oceania|hCoV-19/New Zealand/20VR3004/2020|EPI ISL 456396|B.1.1|New Zealand|2020-04-25	Oceania|hCoV-19/Australia/VIC1698/2020|EPI ISL 456585|B.1|Australia|2020-05-17	0.0003072643	Oceania
Oceania|hCoV-19/New Zealand/20VR2659/2020|EPI ISL 456388|B.1.1|New Zealand|2020-04-25	Oceania|hCoV-19/Australia/VIC1698/2020|EPI ISL 456585|B.1|Australia|2020-05-17	0.0002731048	Oceania
Oceania|hCoV-19/New Zealand/20VR3003/2020|EPI ISL 456395|B.1.1|New Zealand|2020-04-25	Oceania|hCoV-19/Australia/VIC1698/2020|EPI ISL 456585|B.1|Australia|2020-05-17	0.0003074106	Oceania
Oceania|hCoV-19/New Zealand/20VR2917/2020|EPI ISL 456390|B.1.370|New Zealand|2020-04-25	Oceania|hCoV-19/Australia/VIC1698/2020|EPI ISL 456585|B.1|Australia|2020-05-17	0.0002731473	Oceania
Oceania|hCoV-19/New Zealand/20VR3045/2020|EPI ISL 456402|B.1.1|New Zealand|2020-04-25	Oceania|hCoV-19/Australia/VIC1698/2020|EPI ISL 456585|B.1|Australia|2020-05-17	0.0002731421	Oceania
Oceania|hCoV-19/New Zealand/20VR3040/2020|EPI ISL 456401|B|New Zealand|2020-04-25	Oceania|hCoV-19/Australia/VIC1698/2020|EPI ISL 456585|B.1|Australia|2020-05-17	0.0002436404	Oceania
Oceania|hCoV-19/New Zealand/20VR2717/2020|EPI ISL 456389|B.1.5|New Zealand|2020-04-25	Oceania|hCoV-19/Australia/VIC1698/2020|EPI ISL 456585|B.1|Australia|2020-05-17	0.0002090577	Oceania
Oceania|hCoV-19/Australia/WA58/2020|EPI ISL 470875|B.1|Australia|2020-04-26	Oceania|hCoV-19/Australia/VIC1698/2020|EPI ISL 456585|B.1|Australia|2020-05-17	0.0002743469	Oceania
Oceania|hCoV-19/Australia/NSW495/2020|EPI ISL 455035|B.1.5|Australia|2020-04-26	Oceania|hCoV-19/Australia/VIC1698/2020|EPI ISL 456585|B.1|Australia|2020-05-17	0.0001728687	Oceania
Oceania|hCoV-19/Australia/NSW2115/2020|EPI ISL 500621|B.1.5|Australia|2020-04-26	Oceania|hCoV-19/Australia/VIC1698/2020|EPI ISL 456585|B.1|Australia|2020-05-17	0.0001706738	Oceania
Oceania|hCoV-19/Australia/NSW2116/2020|EPI ISL 500622|B.6|Australia|2020-04-27	Oceania|hCoV-19/Australia/VIC1698/2020|EPI ISL 456585|B.1|Australia|2020-05-17	0.0005463521	Oceania
Oceania|hCoV-19/Australia/VIC1489/2020|EPI ISL 456456|B.1|Australia|2020-04-27	Oceania|hCoV-19/Australia/VIC1698/2020|EPI ISL 456585|B.1|Australia|2020-05-17	0.0001706830	Oceania
Oceania|hCoV-19/Australia/VIC1490/2020|EPI ISL 456457|B.4|Australia|2020-04-27	Oceania|hCoV-19/Australia/VIC1698/2020|EPI ISL 456585|B.1|Australia|2020-05-17	0.0006149239	Oceania
Oceania|hCoV-19/Australia/VIC1501/2020|EPI ISL 456466|B.1|Australia|2020-04-27	Oceania|hCoV-19/Australia/VIC1698/2020|EPI ISL 456585|B.1|Australia|2020-05-17	0.0001739176	Oceania
Oceania|hCoV-19/Australia/WA21/2020|EPI ISL 470839|B|Australia|2020-04-28	Oceania|hCoV-19/Australia/VIC1698/2020|EPI ISL 456585|B.1|Australia|2020-05-17	0.0004781161	Oceania
Oceania|hCoV-19/New Zealand/20VR3064/2020|EPI ISL 456403|B.4|New Zealand|2020-04-28	Oceania|hCoV-19/Australia/VIC1698/2020|EPI ISL 456585|B.1|Australia|2020-05-17	0.0006147558	Oceania
Oceania|hCoV-19/Australia/VIC1519/2020|EPI ISL 456458|B.4|Australia|2020-04-28	Oceania|hCoV-19/Australia/VIC1698/2020|EPI ISL 456585|B.1|Australia|2020-05-17	0.0006197231	Oceania
Oceania|hCoV-19/Australia/VIC1502/2020|EPI ISL 456462|B.6|Australia|2020-04-29	Oceania|hCoV-19/Australia/VIC1698/2020|EPI ISL 456585|B.1|Australia|2020-05-17	0.0006147691	Oceania
Oceania|hCoV-19/Australia/VIC1496/2020|EPI ISL 456460|B.4|Australia|2020-04-29	Oceania|hCoV-19/Australia/VIC1698/2020|EPI ISL 456585|B.1|Australia|2020-05-17	0.0005805655	Oceania
Oceania|hCoV-19/Australia/VIC1497/2020|EPI ISL 456461|B.1|Australia|2020-04-29	Oceania|hCoV-19/Australia/VIC1698/2020|EPI ISL 456585|B.1|Australia|2020-05-17	0.0002409129	Oceania
Oceania|hCoV-19/Australia/NSW515/2020|EPI ISL 455055|B.1.5|Australia|2020-04-30	Oceania|hCoV-19/Australia/VIC1698/2020|EPI ISL 456585|B.1|Australia|2020-05-17	0.0001728686	Oceania
Oceania|hCoV-19/Australia/VIC1504/2020|EPI ISL 456468|B.4|Australia|2020-04-30	Oceania|hCoV-19/Australia/VIC1698/2020|EPI ISL 456585|B.1|Australia|2020-05-17	0.0005806857	Oceania
Oceania|hCoV-19/Australia/VIC1505/2020|EPI ISL 456469|B.4|Australia|2020-04-30	Oceania|hCoV-19/Australia/VIC1698/2020|EPI ISL 456585|B.1|Australia|2020-05-17	0.0006489854	Oceania
Oceania|hCoV-19/Australia/VIC1506/2020|EPI ISL 456470|B.1|Australia|2020-04-30	Oceania|hCoV-19/Australia/VIC1698/2020|EPI ISL 456585|B.1|Australia|2020-05-17	0.0002098258	Oceania
Oceania|hCoV-19/Australia/NSW517/2020|EPI ISL 455057|B.1.5|Australia|2020-05-01	Oceania|hCoV-19/Australia/VIC1698/2020|EPI ISL 456585|B.1|Australia|2020-05-17	0.0001728683	Oceania
Oceania|hCoV-19/Australia/VIC1511/2020|EPI ISL 456476|B.1|Australia|2020-05-01	Oceania|hCoV-19/Australia/VIC1698/2020|EPI ISL 456585|B.1|Australia|2020-05-17	0.0002048059	Oceania
Oceania|hCoV-19/Australia/VIC1510/2020|EPI ISL 456475|B.1|Australia|2020-05-01	Oceania|hCoV-19/Australia/VIC1698/2020|EPI ISL 456585|B.1|Australia|2020-05-17	0.0002445234	Oceania
Oceania|hCoV-19/Australia/VIC2006/2020|EPI ISL 521903|B.4|Australia|2020-05-02	Oceania|hCoV-19/Australia/VIC1698/2020|EPI ISL 456585|B.1|Australia|2020-05-17	0.0006831359	Oceania
Oceania|hCoV-19/Australia/VIC1513/2020|EPI ISL 456477|B.1.1|Australia|2020-05-02	Oceania|hCoV-19/Australia/VIC1698/2020|EPI ISL 456585|B.1|Australia|2020-05-17	0.0004097228	Oceania
Oceania|hCoV-19/Australia/VIC1736/2020|EPI ISL 456633|B.4|Australia|2020-05-02	Oceania|hCoV-19/Australia/VIC1698/2020|EPI ISL 456585|B.1|Australia|2020-05-17	0.0006849811	Oceania
Oceania|hCoV-19/Australia/VIC1738/2020|EPI ISL 456635|B.4|Australia|2020-05-02	Oceania|hCoV-19/Australia/VIC1698/2020|EPI ISL 456585|B.1|Australia|2020-05-17	0.0006881166	Oceania
Oceania|hCoV-19/Australia/VIC1737/2020|EPI ISL 456634|B.1.246|Australia|2020-05-02	Oceania|hCoV-19/Australia/VIC1698/2020|EPI ISL 456585|B.1|Australia|2020-05-17	0.0001376527	Oceania
Oceania|hCoV-19/Australia/NSW521/2020|EPI ISL 455061|B.1.5|Australia|2020-05-03	Oceania|hCoV-19/Australia/VIC1698/2020|EPI ISL 456585|B.1|Australia|2020-05-17	0.0001728689	Oceania
Oceania|hCoV-19/Australia/VIC1560/2020|EPI ISL 456483|B.1|Australia|2020-05-03	Oceania|hCoV-19/Australia/VIC1698/2020|EPI ISL 456585|B.1|Australia|2020-05-17	0.0002731175	Oceania
Oceania|hCoV-19/Australia/VIC1558/2020|EPI ISL 456481|B.1.246|Australia|2020-05-03	Oceania|hCoV-19/Australia/VIC1698/2020|EPI ISL 456585|B.1|Australia|2020-05-17	0.0001400721	Oceania
Oceania|hCoV-19/Australia/NSW520/2020|EPI ISL 455060|B.1|Australia|2020-05-04	Oceania|hCoV-19/Australia/VIC1698/2020|EPI ISL 456585|B.1|Australia|2020-05-17	0.0002074470	Oceania
Oceania|hCoV-19/Australia/NSW518/2020|EPI ISL 455058|B.1.5|Australia|2020-05-05	Oceania|hCoV-19/Australia/VIC1698/2020|EPI ISL 456585|B.1|Australia|2020-05-17	0.0001728686	Oceania
Oceania|hCoV-19/Australia/VIC1800/2020|EPI ISL 480607|B.1|Australia|2020-05-05	Oceania|hCoV-19/Australia/VIC1698/2020|EPI ISL 456585|B.1|Australia|2020-05-17	0.0002389484	Oceania
Oceania|hCoV-19/Australia/VIC1733/2020|EPI ISL 456631|B.4|Australia|2020-05-05	Oceania|hCoV-19/Australia/VIC1698/2020|EPI ISL 456585|B.1|Australia|2020-05-17	0.0006198162	Oceania
Oceania|hCoV-19/Australia/SAP212/2020|EPI ISL 467989|B.1.5|Australia|2020-05-05	Oceania|hCoV-19/Australia/VIC1698/2020|EPI ISL 456585|B.1|Australia|2020-05-17	0.0001749431	Oceania
Oceania|hCoV-19/Australia/NSW531/2020|EPI ISL 455070|B.1.5|Australia|2020-05-06	Oceania|hCoV-19/Australia/VIC1698/2020|EPI ISL 456585|B.1|Australia|2020-05-17	0.0002074467	Oceania
Oceania|hCoV-19/Australia/VIC1585/2020|EPI ISL 456504|B.1|Australia|2020-05-06	Oceania|hCoV-19/Australia/VIC1698/2020|EPI ISL 456585|B.1|Australia|2020-05-17	0.0002389565	Oceania
Oceania|hCoV-19/Australia/VIC1566/2020|EPI ISL 456484|B.1.246|Australia|2020-05-06	Oceania|hCoV-19/Australia/VIC1698/2020|EPI ISL 456585|B.1|Australia|2020-05-17	0.0001365204	Oceania
Oceania|hCoV-19/Australia/VIC1584/2020|EPI ISL 456503|B.1|Australia|2020-05-06	Oceania|hCoV-19/Australia/VIC1698/2020|EPI ISL 456585|B.1|Australia|2020-05-17	0.0002389479	Oceania
Oceania|hCoV-19/Australia/VIC1583/2020|EPI ISL 456502|B.6|Australia|2020-05-06	Oceania|hCoV-19/Australia/VIC1698/2020|EPI ISL 456585|B.1|Australia|2020-05-17	0.0006146435	Oceania
Oceania|hCoV-19/Australia/VIC1621/2020|EPI ISL 456529|B.1.272|Australia|2020-05-06	Oceania|hCoV-19/Australia/VIC1698/2020|EPI ISL 456585|B.1|Australia|2020-05-17	0.0002730975	Oceania
Oceania|hCoV-19/Australia/VIC1617/2020|EPI ISL 456525|B.1|Australia|2020-05-06	Oceania|hCoV-19/Australia/VIC1698/2020|EPI ISL 456585|B.1|Australia|2020-05-17	0.0002389486	Oceania
Oceania|hCoV-19/Australia/NSW530/2020|EPI ISL 455069|B.1.5|Australia|2020-05-07	Oceania|hCoV-19/Australia/VIC1698/2020|EPI ISL 456585|B.1|Australia|2020-05-17	0.0001728689	Oceania
Oceania|hCoV-19/Australia/WA62/2020|EPI ISL 512715|B.1.247|Australia|2020-05-07	Oceania|hCoV-19/Australia/VIC1698/2020|EPI ISL 456585|B.1|Australia|2020-05-17	0.0002074611	Oceania
Oceania|hCoV-19/Australia/VIC1572/2020|EPI ISL 456489|B.1|Australia|2020-05-07	Oceania|hCoV-19/Australia/VIC1698/2020|EPI ISL 456585|B.1|Australia|2020-05-17	0.0002744902	Oceania
Oceania|hCoV-19/Australia/NSW532/2020|EPI ISL 455071|B.1|Australia|2020-05-08	Oceania|hCoV-19/Australia/VIC1698/2020|EPI ISL 456585|B.1|Australia|2020-05-17	0.0002766077	Oceania
Oceania|hCoV-19/Australia/VIC1665/2020|EPI ISL 456566|B.1.247|Australia|2020-05-09	Oceania|hCoV-19/Australia/VIC1698/2020|EPI ISL 456585|B.1|Australia|2020-05-17	0.0002048296	Oceania
Oceania|hCoV-19/Australia/VIC1664/2020|EPI ISL 456565|B.1|Australia|2020-05-10	Oceania|hCoV-19/Australia/VIC1698/2020|EPI ISL 456585|B.1|Australia|2020-05-17	0.0000000000	Oceania
Oceania|hCoV-19/Australia/VIC1599/2020|EPI ISL 456499|B.1.255|Australia|2020-05-10	Oceania|hCoV-19/Australia/VIC1698/2020|EPI ISL 456585|B.1|Australia|2020-05-17	0.0002048101	Oceania
Oceania|hCoV-19/Australia/WA84/2020|EPI ISL 512737|B.1.247|Australia|2020-05-11	Oceania|hCoV-19/Australia/VIC1698/2020|EPI ISL 456585|B.1|Australia|2020-05-17	0.0002420431	Oceania
Oceania|hCoV-19/Australia/VIC1593/2020|EPI ISL 456513|B.1.246|Australia|2020-05-11	Oceania|hCoV-19/Australia/VIC1698/2020|EPI ISL 456585|B.1|Australia|2020-05-17	0.0001706601	Oceania
Oceania|hCoV-19/Australia/VIC1592/2020|EPI ISL 456512|B.1.246|Australia|2020-05-11	Oceania|hCoV-19/Australia/VIC1698/2020|EPI ISL 456585|B.1|Australia|2020-05-17	0.0001365250	Oceania
Oceania|hCoV-19/Australia/VIC1591/2020|EPI ISL 456511|B.1.1|Australia|2020-05-11	Oceania|hCoV-19/Australia/VIC1698/2020|EPI ISL 456585|B.1|Australia|2020-05-17	0.0004097514	Oceania
Oceania|hCoV-19/Australia/VIC1663/2020|EPI ISL 456564|B.1.246|Australia|2020-05-11	Oceania|hCoV-19/Australia/VIC1698/2020|EPI ISL 456585|B.1|Australia|2020-05-17	0.0001365347	Oceania
Oceania|hCoV-19/Australia/NSW551/2020|EPI ISL 455090|B.1.246|Australia|2020-05-12	Oceania|hCoV-19/Australia/VIC1698/2020|EPI ISL 456585|B.1|Australia|2020-05-17	0.0001728658	Oceania
Oceania|hCoV-19/Australia/WA63/2020|EPI ISL 512716|B.1.247|Australia|2020-05-12	Oceania|hCoV-19/Australia/VIC1698/2020|EPI ISL 456585|B.1|Australia|2020-05-17	0.0002420431	Oceania
Oceania|hCoV-19/Australia/NSW2292/2020|EPI ISL 500703|B.1.246|Australia|2020-05-12	Oceania|hCoV-19/Australia/VIC1698/2020|EPI ISL 456585|B.1|Australia|2020-05-17	0.0001706709	Oceania
Oceania|hCoV-19/Australia/NSW552/2020|EPI ISL 455091|B.1|Australia|2020-05-13	Oceania|hCoV-19/Australia/VIC1698/2020|EPI ISL 456585|B.1|Australia|2020-05-17	0.0003457943	Oceania
Oceania|hCoV-19/Australia/NSW535/2020|EPI ISL 455074|B.1.1|Australia|2020-05-13	Oceania|hCoV-19/Australia/VIC1698/2020|EPI ISL 456585|B.1|Australia|2020-05-17	0.0003458106	Oceania
Oceania|hCoV-19/Australia/VIC1612/2020|EPI ISL 456522|B.1.247|Australia|2020-05-13	Oceania|hCoV-19/Australia/VIC1698/2020|EPI ISL 456585|B.1|Australia|2020-05-17	0.0002048298	Oceania
Oceania|hCoV-19/Australia/VIC1651/2020|EPI ISL 456553|B.6|Australia|2020-05-14	Oceania|hCoV-19/Australia/VIC1698/2020|EPI ISL 456585|B.1|Australia|2020-05-17	0.0005463120	Oceania
Oceania|hCoV-19/Australia/VIC1631/2020|EPI ISL 456536|B.6|Australia|2020-05-14	Oceania|hCoV-19/Australia/VIC1698/2020|EPI ISL 456585|B.1|Australia|2020-05-17	0.0006488977	Oceania
Oceania|hCoV-19/Australia/VIC1653/2020|EPI ISL 456555|B.6|Australia|2020-05-14	Oceania|hCoV-19/Australia/VIC1698/2020|EPI ISL 456585|B.1|Australia|2020-05-17	0.0005122086	Oceania
Oceania|hCoV-19/Australia/VIC1652/2020|EPI ISL 456554|B.1.186|Australia|2020-05-14	Oceania|hCoV-19/Australia/VIC1698/2020|EPI ISL 456585|B.1|Australia|2020-05-17	0.0002090268	Oceania
Oceania|hCoV-19/Australia/VIC1629/2020|EPI ISL 456534|B.6|Australia|2020-05-14	Oceania|hCoV-19/Australia/VIC1698/2020|EPI ISL 456585|B.1|Australia|2020-05-17	0.0005980421	Oceania
Oceania|hCoV-19/Australia/VIC1679/2020|EPI ISL 456581|B.1.275|Australia|2020-05-16	Oceania|hCoV-19/Australia/VIC1698/2020|EPI ISL 456585|B.1|Australia|2020-05-17	0.0003072413	Oceania
Oceania|hCoV-19/Australia/ACT0074/2020|EPI ISL 498534|B.1.5|Australia|2020-05-16	Oceania|hCoV-19/Australia/VIC1698/2020|EPI ISL 456585|B.1|Australia|2020-05-17	0.0001754276	Oceania
Oceania|hCoV-19/Australia/NSW02/2020|EPI ISL 408976|B|Australia|2020-01-22	Oceania|hCoV-19/Australia/NSW553/2020|EPI ISL 455092|B.1.275|Australia|2020-05-18	0.0004423881	Oceania
Oceania|hCoV-19/Australia/NSW01/2020|EPI ISL 407893|A|Australia|2020-01-24	Oceania|hCoV-19/Australia/NSW553/2020|EPI ISL 455092|B.1.275|Australia|2020-05-18	0.0004423673	Oceania
Oceania|hCoV-19/Australia/NSW04/2020|EPI ISL 417030|A|Australia|2020-01-24	Oceania|hCoV-19/Australia/NSW553/2020|EPI ISL 455092|B.1.275|Australia|2020-05-18	0.0005444856	Oceania
Oceania|hCoV-19/Australia/VIC02/2020|EPI ISL 416410|B|Australia|2020-01-24	Oceania|hCoV-19/Australia/NSW553/2020|EPI ISL 455092|B.1.275|Australia|2020-05-18	0.0004465194	Oceania
Oceania|hCoV-19/Australia/VIC01/2020|EPI ISL 406844|B|Australia|2020-01-25	Oceania|hCoV-19/Australia/NSW553/2020|EPI ISL 455092|B.1.275|Australia|2020-05-18	0.0004764491	Oceania
Oceania|hCoV-19/Australia/NSW03/2020|EPI ISL 408977|B|Australia|2020-01-25	Oceania|hCoV-19/Australia/NSW553/2020|EPI ISL 455092|B.1.275|Australia|2020-05-18	0.0004083494	Oceania
Oceania|hCoV-19/Australia/NSW2153/2020|EPI ISL 509505|B.1.5|Australia|2020-01-25	Oceania|hCoV-19/Australia/NSW553/2020|EPI ISL 455092|B.1.275|Australia|2020-05-18	0.0003062496	Oceania
Oceania|hCoV-19/Australia/QLD01/2020|EPI ISL 407894|A|Australia|2020-01-28	Oceania|hCoV-19/Australia/NSW553/2020|EPI ISL 455092|B.1.275|Australia|2020-05-18	0.0004764189	Oceania
Oceania|hCoV-19/Australia/VPRL014/2020|EPI ISL 455603|B.1|Australia|2020-01-30	Oceania|hCoV-19/Australia/NSW553/2020|EPI ISL 455092|B.1.275|Australia|2020-05-18	0.0004423671	Oceania
Oceania|hCoV-19/Australia/QLD02/2020|EPI ISL 407896|A|Australia|2020-01-30	Oceania|hCoV-19/Australia/NSW553/2020|EPI ISL 455092|B.1.275|Australia|2020-05-18	0.0005445017	Oceania
Oceania|hCoV-19/Australia/SA01/2020|EPI ISL 480778|B.1|Australia|2020-01-30	Oceania|hCoV-19/Australia/NSW553/2020|EPI ISL 455092|B.1.275|Australia|2020-05-18	0.0004429702	Oceania
Oceania|hCoV-19/Australia/SA04/2020|EPI ISL 480781|B.1|Australia|2020-01-30	Oceania|hCoV-19/Australia/NSW553/2020|EPI ISL 455092|B.1.275|Australia|2020-05-18	0.0004450478	Oceania
Oceania|hCoV-19/Australia/VIC13/2020|EPI ISL 419733|B|Australia|2020-01-31	Oceania|hCoV-19/Australia/NSW553/2020|EPI ISL 455092|B.1.275|Australia|2020-05-18	0.0004770520	Oceania
Oceania|hCoV-19/Australia/VIC14/2020|EPI ISL 419734|B|Australia|2020-02-02	Oceania|hCoV-19/Australia/NSW553/2020|EPI ISL 455092|B.1.275|Australia|2020-05-18	0.0004149794	Oceania
Oceania|hCoV-19/Australia/QLD03/2020|EPI ISL 410717|A|Australia|2020-02-05	Oceania|hCoV-19/Australia/NSW553/2020|EPI ISL 455092|B.1.275|Australia|2020-05-18	0.0005104586	Oceania
Oceania|hCoV-19/Australia/QLD04/2020|EPI ISL 410718|A|Australia|2020-02-05	Oceania|hCoV-19/Australia/NSW553/2020|EPI ISL 455092|B.1.275|Australia|2020-05-18	0.0004764189	Oceania
Oceania|hCoV-19/Australia/VIC07/2020|EPI ISL 416415|A|Australia|2020-02-08	Oceania|hCoV-19/Australia/NSW553/2020|EPI ISL 455092|B.1.275|Australia|2020-05-18	0.0005104596	Oceania
Oceania|hCoV-19/Australia/SAP097/2020|EPI ISL 468039|B|Australia|2020-02-22	Oceania|hCoV-19/Australia/NSW553/2020|EPI ISL 455092|B.1.275|Australia|2020-05-18	0.0004083304	Oceania
Oceania|hCoV-19/Australia/WA11/2020|EPI ISL 420456|B|Australia|2020-02-22	Oceania|hCoV-19/Australia/NSW553/2020|EPI ISL 455092|B.1.275|Australia|2020-05-18	0.0004083529	Oceania
Oceania|hCoV-19/Australia/WA34/2020|EPI ISL 470851|B|Australia|2020-02-27	Oceania|hCoV-19/Australia/NSW553/2020|EPI ISL 455092|B.1.275|Australia|2020-05-18	0.0004083112	Oceania
Oceania|hCoV-19/New Zealand/20VR0174/2020|EPI ISL 413490|B.4|New Zealand|2020-02-27	Oceania|hCoV-19/Australia/NSW553/2020|EPI ISL 455092|B.1.275|Australia|2020-05-18	0.0004424473	Oceania
Oceania|hCoV-19/Australia/NSW05/2020|EPI ISL 412975|B.4|Australia|2020-02-28	Oceania|hCoV-19/Australia/NSW553/2020|EPI ISL 455092|B.1.275|Australia|2020-05-18	0.0004764244	Oceania
Oceania|hCoV-19/Australia/QLDID922/2020|EPI ISL 418799|B|Australia|2020-02-28	Oceania|hCoV-19/Australia/NSW553/2020|EPI ISL 455092|B.1.275|Australia|2020-05-18	0.0005445016	Oceania
Oceania|hCoV-19/Australia/NSW09/2020|EPI ISL 413595|B.4|Australia|2020-02-28	Oceania|hCoV-19/Australia/NSW553/2020|EPI ISL 455092|B.1.275|Australia|2020-05-18	0.0005785636	Oceania
Oceania|hCoV-19/Australia/NSW08/2020|EPI ISL 413594|B|Australia|2020-02-28	Oceania|hCoV-19/Australia/NSW553/2020|EPI ISL 455092|B.1.275|Australia|2020-05-18	0.0004083505	Oceania
Oceania|hCoV-19/Australia/NSW10/2020|EPI ISL 413596|B|Australia|2020-02-28	Oceania|hCoV-19/Australia/NSW553/2020|EPI ISL 455092|B.1.275|Australia|2020-05-18	0.0004083644	Oceania
Oceania|hCoV-19/Australia/NSW219/2020|EPI ISL 427643|B|Australia|2020-02-28	Oceania|hCoV-19/Australia/NSW553/2020|EPI ISL 455092|B.1.275|Australia|2020-05-18	0.0004083644	Oceania
Oceania|hCoV-19/Australia/NSW07/2020|EPI ISL 413214|B.4|Australia|2020-02-29	Oceania|hCoV-19/Australia/NSW553/2020|EPI ISL 455092|B.1.275|Australia|2020-05-18	0.0004423733	Oceania
Oceania|hCoV-19/Australia/QLD09/2020|EPI ISL 414414|B.4|Australia|2020-02-29	Oceania|hCoV-19/Australia/NSW553/2020|EPI ISL 455092|B.1.275|Australia|2020-05-18	0.0004764106	Oceania
Oceania|hCoV-19/Australia/NSW06/2020|EPI ISL 413213|B.4|Australia|2020-02-29	Oceania|hCoV-19/Australia/NSW553/2020|EPI ISL 455092|B.1.275|Australia|2020-05-18	0.0005104597	Oceania
Oceania|hCoV-19/New Zealand/20VR0189/2020|EPI ISL 416519|B.1.1|New Zealand|2020-03-02	Oceania|hCoV-19/Australia/NSW553/2020|EPI ISL 455092|B.1.275|Australia|2020-05-18	0.0003743235	Oceania
Oceania|hCoV-19/Australia/VIC04/2020|EPI ISL 416412|B.4|Australia|2020-03-02	Oceania|hCoV-19/Australia/NSW553/2020|EPI ISL 455092|B.1.275|Australia|2020-05-18	0.0005785453	Oceania
Oceania|hCoV-19/Australia/NSW11/2020|EPI ISL 413597|B.4|Australia|2020-03-02	Oceania|hCoV-19/Australia/NSW553/2020|EPI ISL 455092|B.1.275|Australia|2020-05-18	0.0004764204	Oceania
Oceania|hCoV-19/Australia/NSW217/2020|EPI ISL 427644|B.4|Australia|2020-03-02	Oceania|hCoV-19/Australia/NSW553/2020|EPI ISL 455092|B.1.275|Australia|2020-05-18	0.0004764204	Oceania
Oceania|hCoV-19/Australia/SAP098/2020|EPI ISL 483066|B.4|Australia|2020-03-03	Oceania|hCoV-19/Australia/NSW553/2020|EPI ISL 455092|B.1.275|Australia|2020-05-18	0.0005105087	Oceania
Oceania|hCoV-19/Australia/NSW15/2020|EPI ISL 417383|B.4|Australia|2020-03-03	Oceania|hCoV-19/Australia/NSW553/2020|EPI ISL 455092|B.1.275|Australia|2020-05-18	0.0005104507	Oceania
Oceania|hCoV-19/New Zealand/20VR1109/2020|EPI ISL 456190|B.31|New Zealand|2020-03-03	Oceania|hCoV-19/Australia/NSW553/2020|EPI ISL 455092|B.1.275|Australia|2020-05-18	0.0006807678	Oceania
Oceania|hCoV-19/Australia/NSW14/2020|EPI ISL 413600|B.4|Australia|2020-03-03	Oceania|hCoV-19/Australia/NSW553/2020|EPI ISL 455092|B.1.275|Australia|2020-05-18	0.0004764258	Oceania
Oceania|hCoV-19/Australia/NSW22/2020|EPI ISL 427649|B.4|Australia|2020-03-03	Oceania|hCoV-19/Australia/NSW553/2020|EPI ISL 455092|B.1.275|Australia|2020-05-18	0.0005104760	Oceania
Oceania|hCoV-19/Australia/VPRL004/2020|EPI ISL 455596|B.4|Australia|2020-03-03	Oceania|hCoV-19/Australia/NSW553/2020|EPI ISL 455092|B.1.275|Australia|2020-05-18	0.0005105434	Oceania
Oceania|hCoV-19/Australia/SAP217/2020|EPI ISL 483073|B|Australia|2020-03-03	Oceania|hCoV-19/Australia/NSW553/2020|EPI ISL 455092|B.1.275|Australia|2020-05-18	0.0005160433	Oceania
Oceania|hCoV-19/Australia/SAP099/2020|EPI ISL 468038|B.4|Australia|2020-03-04	Oceania|hCoV-19/Australia/NSW553/2020|EPI ISL 455092|B.1.275|Australia|2020-05-18	0.0005445781	Oceania
Oceania|hCoV-19/Australia/NSW21/2020|EPI ISL 417386|B.4|Australia|2020-03-04	Oceania|hCoV-19/Australia/NSW553/2020|EPI ISL 455092|B.1.275|Australia|2020-05-18	0.0004764328	Oceania
Oceania|hCoV-19/Australia/WA06/2020|EPI ISL 420534|B.1.98|Australia|2020-03-04	Oceania|hCoV-19/Australia/NSW553/2020|EPI ISL 455092|B.1.275|Australia|2020-05-18	0.0003402515	Oceania
Oceania|hCoV-19/Australia/NSW12/2020|EPI ISL 413598|B.4|Australia|2020-03-04	Oceania|hCoV-19/Australia/NSW553/2020|EPI ISL 455092|B.1.275|Australia|2020-05-18	0.0005785636	Oceania
Oceania|hCoV-19/Australia/NSW23/2020|EPI ISL 427650|B.4|Australia|2020-03-04	Oceania|hCoV-19/Australia/NSW553/2020|EPI ISL 455092|B.1.275|Australia|2020-05-18	0.0005104521	Oceania
Oceania|hCoV-19/Australia/NSW65/2020|EPI ISL 427645|B.4|Australia|2020-03-04	Oceania|hCoV-19/Australia/NSW553/2020|EPI ISL 455092|B.1.275|Australia|2020-05-18	0.0005444936	Oceania
Oceania|hCoV-19/Australia/NSW13/2020|EPI ISL 413599|B.4|Australia|2020-03-04	Oceania|hCoV-19/Australia/NSW553/2020|EPI ISL 455092|B.1.275|Australia|2020-05-18	0.0005104695	Oceania
Oceania|hCoV-19/New Zealand/20VR0195/2020|EPI ISL 534335|B.1.1|New Zealand|2020-03-04	Oceania|hCoV-19/Australia/NSW553/2020|EPI ISL 455092|B.1.275|Australia|2020-05-18	0.0003815553	Oceania
Oceania|hCoV-19/Australia/NSW25/2020|EPI ISL 417388|B.6|Australia|2020-03-05	Oceania|hCoV-19/Australia/NSW553/2020|EPI ISL 455092|B.1.275|Australia|2020-05-18	0.0005104451	Oceania
Oceania|hCoV-19/Australia/NSW18/2020|EPI ISL 417384|B.4|Australia|2020-03-05	Oceania|hCoV-19/Australia/NSW553/2020|EPI ISL 455092|B.1.275|Australia|2020-05-18	0.0005104357	Oceania
Oceania|hCoV-19/Australia/NSW66/2020|EPI ISL 427646|B.4|Australia|2020-03-05	Oceania|hCoV-19/Australia/NSW553/2020|EPI ISL 455092|B.1.275|Australia|2020-05-18	0.0005444936	Oceania
Oceania|hCoV-19/Australia/TAS54/2020|EPI ISL 522729|B.4|Australia|2020-03-05	Oceania|hCoV-19/Australia/NSW553/2020|EPI ISL 455092|B.1.275|Australia|2020-05-18	0.0004454022	Oceania
Oceania|hCoV-19/New Zealand/20VR0206/2020|EPI ISL 416526|B.4|New Zealand|2020-03-05	Oceania|hCoV-19/Australia/NSW553/2020|EPI ISL 455092|B.1.275|Australia|2020-05-18	0.0004856139	Oceania
Oceania|hCoV-19/Australia/NSW24/2020|EPI ISL 417387|B.4|Australia|2020-03-06	Oceania|hCoV-19/Australia/NSW553/2020|EPI ISL 455092|B.1.275|Australia|2020-05-18	0.0005104596	Oceania
Oceania|hCoV-19/Australia/NSW19/2020|EPI ISL 417385|B.4|Australia|2020-03-06	Oceania|hCoV-19/Australia/NSW553/2020|EPI ISL 455092|B.1.275|Australia|2020-05-18	0.0005104504	Oceania
Oceania|hCoV-19/Australia/NSW155/2020|EPI ISL 427647|B.1.1|Australia|2020-03-06	Oceania|hCoV-19/Australia/NSW553/2020|EPI ISL 455092|B.1.275|Australia|2020-05-18	0.0003743245	Oceania
Oceania|hCoV-19/Australia/NSW33/2020|EPI ISL 427654|B.4|Australia|2020-03-06	Oceania|hCoV-19/Australia/NSW553/2020|EPI ISL 455092|B.1.275|Australia|2020-05-18	0.0005104758	Oceania
Oceania|hCoV-19/Australia/VPRL002/2020|EPI ISL 455595|B|Australia|2020-03-06	Oceania|hCoV-19/Australia/NSW553/2020|EPI ISL 455092|B.1.275|Australia|2020-05-18	0.0004424135	Oceania
Oceania|hCoV-19/Australia/VIC06/2020|EPI ISL 416414|B.4|Australia|2020-03-06	Oceania|hCoV-19/Australia/NSW553/2020|EPI ISL 455092|B.1.275|Australia|2020-05-18	0.0004848294	Oceania
Oceania|hCoV-19/Australia/VIC18/2020|EPI ISL 419737|B.40|Australia|2020-03-07	Oceania|hCoV-19/Australia/NSW553/2020|EPI ISL 455092|B.1.275|Australia|2020-05-18	0.0006467372	Oceania
Oceania|hCoV-19/Australia/NSW27/2020|EPI ISL 417390|B.1.1|Australia|2020-03-08	Oceania|hCoV-19/Australia/NSW553/2020|EPI ISL 455092|B.1.275|Australia|2020-05-18	0.0004424008	Oceania
Oceania|hCoV-19/Australia/NSW28/2020|EPI ISL 417391|B.4|Australia|2020-03-08	Oceania|hCoV-19/Australia/NSW553/2020|EPI ISL 455092|B.1.275|Australia|2020-05-18	0.0005785618	Oceania
Oceania|hCoV-19/Australia/NSW35/2020|EPI ISL 417393|B.4|Australia|2020-03-08	Oceania|hCoV-19/Australia/NSW553/2020|EPI ISL 455092|B.1.275|Australia|2020-05-18	0.0006126093	Oceania
Oceania|hCoV-19/Australia/NSW29/2020|EPI ISL 427651|B|Australia|2020-03-08	Oceania|hCoV-19/Australia/NSW553/2020|EPI ISL 455092|B.1.275|Australia|2020-05-18	0.0004423683	Oceania
Oceania|hCoV-19/Australia/NSW153/2020|EPI ISL 427653|B.1.1|Australia|2020-03-08	Oceania|hCoV-19/Australia/NSW553/2020|EPI ISL 455092|B.1.275|Australia|2020-05-18	0.0003743245	Oceania
Oceania|hCoV-19/Australia/NSW375/2020|EPI ISL 451635|B.4|Australia|2020-03-08	Oceania|hCoV-19/Australia/NSW553/2020|EPI ISL 455092|B.1.275|Australia|2020-05-18	0.0006126095	Oceania
Oceania|hCoV-19/Australia/NSW252/2020|EPI ISL 451517|B.4|Australia|2020-03-08	Oceania|hCoV-19/Australia/NSW553/2020|EPI ISL 455092|B.1.275|Australia|2020-05-18	0.0005444936	Oceania
Oceania|hCoV-19/Australia/VIC19/2020|EPI ISL 419738|B.39|Australia|2020-03-08	Oceania|hCoV-19/Australia/NSW553/2020|EPI ISL 455092|B.1.275|Australia|2020-05-18	0.0005842561	Oceania
Oceania|hCoV-19/Australia/NSW26/2020|EPI ISL 417389|B.4|Australia|2020-03-09	Oceania|hCoV-19/Australia/NSW553/2020|EPI ISL 455092|B.1.275|Australia|2020-05-18	0.0005785678	Oceania
Oceania|hCoV-19/Australia/VIC23/2020|EPI ISL 419743|B.40|Australia|2020-03-09	Oceania|hCoV-19/Australia/NSW553/2020|EPI ISL 455092|B.1.275|Australia|2020-05-18	0.0006126365	Oceania
Oceania|hCoV-19/Australia/VIC21/2020|EPI ISL 419740|B.40|Australia|2020-03-09	Oceania|hCoV-19/Australia/NSW553/2020|EPI ISL 455092|B.1.275|Australia|2020-05-18	0.0006466854	Oceania
Oceania|hCoV-19/Australia/VIC22/2020|EPI ISL 419742|B.1|Australia|2020-03-09	Oceania|hCoV-19/Australia/NSW553/2020|EPI ISL 455092|B.1.275|Australia|2020-05-18	0.0003402515	Oceania
Oceania|hCoV-19/Australia/NSW154/2020|EPI ISL 427652|B.1.1|Australia|2020-03-09	Oceania|hCoV-19/Australia/NSW553/2020|EPI ISL 455092|B.1.275|Australia|2020-05-18	0.0003743245	Oceania
Oceania|hCoV-19/Australia/NSW2155/2020|EPI ISL 500633|B.4|Australia|2020-03-09	Oceania|hCoV-19/Australia/NSW553/2020|EPI ISL 455092|B.1.275|Australia|2020-05-18	0.0004764446	Oceania
Oceania|hCoV-19/Australia/NSW2154/2020|EPI ISL 500632|B.1.1|Australia|2020-03-09	Oceania|hCoV-19/Australia/NSW553/2020|EPI ISL 455092|B.1.275|Australia|2020-05-18	0.0004083893	Oceania
Oceania|hCoV-19/Australia/VIC26/2020|EPI ISL 419745|B.3|Australia|2020-03-10	Oceania|hCoV-19/Australia/NSW553/2020|EPI ISL 455092|B.1.275|Australia|2020-05-18	0.0004764329	Oceania
Oceania|hCoV-19/Australia/NSW31/2020|EPI ISL 417392|B.4|Australia|2020-03-10	Oceania|hCoV-19/Australia/NSW553/2020|EPI ISL 455092|B.1.275|Australia|2020-05-18	0.0005104507	Oceania
Oceania|hCoV-19/Australia/VIC30/2020|EPI ISL 419749|B.4|Australia|2020-03-10	Oceania|hCoV-19/Australia/NSW553/2020|EPI ISL 455092|B.1.275|Australia|2020-05-18	0.0004764191	Oceania
Oceania|hCoV-19/Australia/VIC36/2020|EPI ISL 419765|B|Australia|2020-03-10	Oceania|hCoV-19/Australia/NSW553/2020|EPI ISL 455092|B.1.275|Australia|2020-05-18	0.0004764190	Oceania
Oceania|hCoV-19/Australia/VIC31/2020|EPI ISL 419750|B.1|Australia|2020-03-10	Oceania|hCoV-19/Australia/NSW553/2020|EPI ISL 455092|B.1.275|Australia|2020-05-18	0.0002721771	Oceania
Oceania|hCoV-19/Australia/NSW36/2020|EPI ISL 417394|B.40|Australia|2020-03-10	Oceania|hCoV-19/Australia/NSW553/2020|EPI ISL 455092|B.1.275|Australia|2020-05-18	0.0005445190	Oceania
Oceania|hCoV-19/Australia/NSW38/2020|EPI ISL 417396|B.6|Australia|2020-03-10	Oceania|hCoV-19/Australia/NSW553/2020|EPI ISL 455092|B.1.275|Australia|2020-05-18	0.0005104613	Oceania
Oceania|hCoV-19/Australia/NSW41/2020|EPI ISL 417399|B.40|Australia|2020-03-10	Oceania|hCoV-19/Australia/NSW553/2020|EPI ISL 455092|B.1.275|Australia|2020-05-18	0.0004423684	Oceania
Oceania|hCoV-19/Australia/NSW44/2020|EPI ISL 417400|B.6|Australia|2020-03-10	Oceania|hCoV-19/Australia/NSW553/2020|EPI ISL 455092|B.1.275|Australia|2020-05-18	0.0005104465	Oceania
Oceania|hCoV-19/Australia/NSW46/2020|EPI ISL 427658|B.3|Australia|2020-03-10	Oceania|hCoV-19/Australia/NSW553/2020|EPI ISL 455092|B.1.275|Australia|2020-05-18	0.0004765803	Oceania
Oceania|hCoV-19/Australia/NSW51/2020|EPI ISL 427660|B.40|Australia|2020-03-10	Oceania|hCoV-19/Australia/NSW553/2020|EPI ISL 455092|B.1.275|Australia|2020-05-18	0.0004423685	Oceania
Oceania|hCoV-19/Australia/NSW376/2020|EPI ISL 451636|B.4|Australia|2020-03-10	Oceania|hCoV-19/Australia/NSW553/2020|EPI ISL 455092|B.1.275|Australia|2020-05-18	0.0005445094	Oceania
Oceania|hCoV-19/Australia/NSW103/2020|EPI ISL 427657|B.1.5|Australia|2020-03-10	Oceania|hCoV-19/Australia/NSW553/2020|EPI ISL 455092|B.1.275|Australia|2020-05-18	0.0002721905	Oceania
Oceania|hCoV-19/Australia/NSW63/2020|EPI ISL 427664|B|Australia|2020-03-10	Oceania|hCoV-19/Australia/NSW553/2020|EPI ISL 455092|B.1.275|Australia|2020-05-18	0.0004424341	Oceania
Oceania|hCoV-19/Australia/NSW49/2020|EPI ISL 427659|B.6|Australia|2020-03-10	Oceania|hCoV-19/Australia/NSW553/2020|EPI ISL 455092|B.1.275|Australia|2020-05-18	0.0005104613	Oceania
Oceania|hCoV-19/Australia/NSW2159/2020|EPI ISL 500637|B.1.5|Australia|2020-03-10	Oceania|hCoV-19/Australia/NSW553/2020|EPI ISL 455092|B.1.275|Australia|2020-05-18	0.0002722090	Oceania
Oceania|hCoV-19/Australia/VIC29/2020|EPI ISL 419748|B.1.1|Australia|2020-03-10	Oceania|hCoV-19/Australia/NSW553/2020|EPI ISL 455092|B.1.275|Australia|2020-05-18	0.0004083892	Oceania
Oceania|hCoV-19/Australia/NSW2139/2020|EPI ISL 500627|B.4|Australia|2020-03-10	Oceania|hCoV-19/Australia/NSW553/2020|EPI ISL 455092|B.1.275|Australia|2020-05-18	0.0005445479	Oceania
Oceania|hCoV-19/New Zealand/20VR0712/2020|EPI ISL 456163|B.1.1|New Zealand|2020-03-11	Oceania|hCoV-19/Australia/NSW553/2020|EPI ISL 455092|B.1.275|Australia|2020-05-18	0.0003743236	Oceania
Oceania|hCoV-19/Australia/QLDID921/2020|EPI ISL 417033|B.6|Australia|2020-03-11	Oceania|hCoV-19/Australia/NSW553/2020|EPI ISL 455092|B.1.275|Australia|2020-05-18	0.0004764055	Oceania
Oceania|hCoV-19/Australia/VIC44/2020|EPI ISL 419767|B.1|Australia|2020-03-11	Oceania|hCoV-19/Australia/NSW553/2020|EPI ISL 455092|B.1.275|Australia|2020-05-18	0.0003062287	Oceania
Oceania|hCoV-19/Australia/VIC39/2020|EPI ISL 419757|B.1|Australia|2020-03-11	Oceania|hCoV-19/Australia/NSW553/2020|EPI ISL 455092|B.1.275|Australia|2020-05-18	0.0003402554	Oceania
Oceania|hCoV-19/Australia/QLDID920/2020|EPI ISL 417032|B.1.5|Australia|2020-03-11	Oceania|hCoV-19/Australia/NSW553/2020|EPI ISL 455092|B.1.275|Australia|2020-05-18	0.0002721898	Oceania
Oceania|hCoV-19/Australia/VIC45/2020|EPI ISL 419802|B.1.1|Australia|2020-03-11	Oceania|hCoV-19/Australia/NSW553/2020|EPI ISL 455092|B.1.275|Australia|2020-05-18	0.0003743235	Oceania
Oceania|hCoV-19/Australia/NSW40/2020|EPI ISL 417398|B.4|Australia|2020-03-11	Oceania|hCoV-19/Australia/NSW553/2020|EPI ISL 455092|B.1.275|Australia|2020-05-18	0.0005785701	Oceania
Oceania|hCoV-19/Australia/NSW52/2020|EPI ISL 417405|B|Australia|2020-03-11	Oceania|hCoV-19/Australia/NSW553/2020|EPI ISL 455092|B.1.275|Australia|2020-05-18	0.0004423683	Oceania
Oceania|hCoV-19/Australia/NSW39/2020|EPI ISL 417397|B.1.5|Australia|2020-03-11	Oceania|hCoV-19/Australia/NSW553/2020|EPI ISL 455092|B.1.275|Australia|2020-05-18	0.0002721905	Oceania
Oceania|hCoV-19/Australia/NSW102/2020|EPI ISL 427656|B.1.5|Australia|2020-03-11	Oceania|hCoV-19/Australia/NSW553/2020|EPI ISL 455092|B.1.275|Australia|2020-05-18	0.0002721905	Oceania
Oceania|hCoV-19/Australia/NSW34/2020|EPI ISL 427655|B.4|Australia|2020-03-11	Oceania|hCoV-19/Australia/NSW553/2020|EPI ISL 455092|B.1.275|Australia|2020-05-18	0.0005445189	Oceania
Oceania|hCoV-19/Australia/VIC38/2020|EPI ISL 419756|B.1.6|Australia|2020-03-11	Oceania|hCoV-19/Australia/NSW553/2020|EPI ISL 455092|B.1.275|Australia|2020-05-18	0.0003742981	Oceania
Oceania|hCoV-19/Australia/NSW218/2020|EPI ISL 427665|B.3|Australia|2020-03-11	Oceania|hCoV-19/Australia/NSW553/2020|EPI ISL 455092|B.1.275|Australia|2020-05-18	0.0005105172	Oceania
Oceania|hCoV-19/Australia/VIC43/2020|EPI ISL 419763|B.1.1|Australia|2020-03-11	Oceania|hCoV-19/Australia/NSW553/2020|EPI ISL 455092|B.1.275|Australia|2020-05-18	0.0004084233	Oceania
Oceania|hCoV-19/Australia/NSW2156/2020|EPI ISL 500634|B.39|Australia|2020-03-11	Oceania|hCoV-19/Australia/NSW553/2020|EPI ISL 455092|B.1.275|Australia|2020-05-18	0.0005445731	Oceania
Oceania|hCoV-19/Australia/TAS124/2020|EPI ISL 522589|B|Australia|2020-03-11	Oceania|hCoV-19/Australia/NSW553/2020|EPI ISL 455092|B.1.275|Australia|2020-05-18	0.0004532461	Oceania
Oceania|hCoV-19/New Zealand/CoV002/2020|EPI ISL 417212|B.31|New Zealand|2020-03-11	Oceania|hCoV-19/Australia/NSW553/2020|EPI ISL 455092|B.1.275|Australia|2020-05-18	0.0005786111	Oceania
Oceania|hCoV-19/Australia/VIC50/2020|EPI ISL 419766|B.1|Australia|2020-03-12	Oceania|hCoV-19/Australia/NSW553/2020|EPI ISL 455092|B.1.275|Australia|2020-05-18	0.0002721773	Oceania
Oceania|hCoV-19/Australia/VIC55/2020|EPI ISL 419776|B|Australia|2020-03-12	Oceania|hCoV-19/Australia/NSW553/2020|EPI ISL 455092|B.1.275|Australia|2020-05-18	0.0004764052	Oceania
Oceania|hCoV-19/Australia/VIC52/2020|EPI ISL 419768|B.1.1.71|Australia|2020-03-12	Oceania|hCoV-19/Australia/NSW553/2020|EPI ISL 455092|B.1.275|Australia|2020-05-18	0.0004424008	Oceania
Oceania|hCoV-19/Australia/VIC58/2020|EPI ISL 419784|B.4|Australia|2020-03-12	Oceania|hCoV-19/Australia/NSW553/2020|EPI ISL 455092|B.1.275|Australia|2020-05-18	0.0004423592	Oceania
Oceania|hCoV-19/Australia/VIC54/2020|EPI ISL 419770|B.1|Australia|2020-03-12	Oceania|hCoV-19/Australia/NSW553/2020|EPI ISL 455092|B.1.275|Australia|2020-05-18	0.0003062287	Oceania
Oceania|hCoV-19/Australia/VIC47/2020|EPI ISL 419759|B.40|Australia|2020-03-12	Oceania|hCoV-19/Australia/NSW553/2020|EPI ISL 455092|B.1.275|Australia|2020-05-18	0.0006467154	Oceania
Oceania|hCoV-19/Australia/NSW50/2020|EPI ISL 417404|B.1.1|Australia|2020-03-12	Oceania|hCoV-19/Australia/NSW553/2020|EPI ISL 455092|B.1.275|Australia|2020-05-18	0.0004083625	Oceania
Oceania|hCoV-19/Australia/NSW254/2020|EPI ISL 451519|B.4|Australia|2020-03-12	Oceania|hCoV-19/Australia/NSW553/2020|EPI ISL 455092|B.1.275|Australia|2020-05-18	0.0006466570	Oceania
Oceania|hCoV-19/Australia/VIC48/2020|EPI ISL 419762|B.1|Australia|2020-03-12	Oceania|hCoV-19/Australia/NSW553/2020|EPI ISL 455092|B.1.275|Australia|2020-05-18	0.0002721871	Oceania
Oceania|hCoV-19/Australia/NSW2158/2020|EPI ISL 500636|B.1.5|Australia|2020-03-12	Oceania|hCoV-19/Australia/NSW553/2020|EPI ISL 455092|B.1.275|Australia|2020-05-18	0.0002722083	Oceania
Oceania|hCoV-19/Australia/VIC49/2020|EPI ISL 419764|B.1|Australia|2020-03-12	Oceania|hCoV-19/Australia/NSW553/2020|EPI ISL 455092|B.1.275|Australia|2020-05-18	0.0003063098	Oceania
Oceania|hCoV-19/New Zealand/20VR0334/2020|EPI ISL 456157|B.1|New Zealand|2020-03-12	Oceania|hCoV-19/Australia/NSW553/2020|EPI ISL 455092|B.1.275|Australia|2020-05-18	0.0003121342	Oceania
Oceania|hCoV-19/Australia/VIC62/2020|EPI ISL 419774|B.1|Australia|2020-03-13	Oceania|hCoV-19/Australia/NSW553/2020|EPI ISL 455092|B.1.275|Australia|2020-05-18	0.0003062286	Oceania
Oceania|hCoV-19/Australia/NSW2011/2020|EPI ISL 500598|B.4|Australia|2020-03-13	Oceania|hCoV-19/Australia/NSW553/2020|EPI ISL 455092|B.1.275|Australia|2020-05-18	0.0006126434	Oceania
Oceania|hCoV-19/Australia/VIC66/2020|EPI ISL 419780|B.4|Australia|2020-03-13	Oceania|hCoV-19/Australia/NSW553/2020|EPI ISL 455092|B.1.275|Australia|2020-05-18	0.0004423592	Oceania
Oceania|hCoV-19/Australia/VIC70/2020|EPI ISL 419786|B|Australia|2020-03-13	Oceania|hCoV-19/Australia/NSW553/2020|EPI ISL 455092|B.1.275|Australia|2020-05-18	0.0004423670	Oceania
Oceania|hCoV-19/Australia/WA02/2020|EPI ISL 420532|B.1.98|Australia|2020-03-13	Oceania|hCoV-19/Australia/NSW553/2020|EPI ISL 455092|B.1.275|Australia|2020-05-18	0.0003062199	Oceania
Oceania|hCoV-19/Australia/NSW45/2020|EPI ISL 417401|B.6|Australia|2020-03-13	Oceania|hCoV-19/Australia/NSW553/2020|EPI ISL 455092|B.1.275|Australia|2020-05-18	0.0004764067	Oceania
Oceania|hCoV-19/Australia/NSW47/2020|EPI ISL 417402|B.1.5|Australia|2020-03-13	Oceania|hCoV-19/Australia/NSW553/2020|EPI ISL 455092|B.1.275|Australia|2020-05-18	0.0003402720	Oceania
Oceania|hCoV-19/Australia/NSW607/2020|EPI ISL 490017|B.40|Australia|2020-03-13	Oceania|hCoV-19/Australia/NSW553/2020|EPI ISL 455092|B.1.275|Australia|2020-05-18	0.0004423684	Oceania
Oceania|hCoV-19/Australia/NSW592/2020|EPI ISL 478704|B.1.5|Australia|2020-03-13	Oceania|hCoV-19/Australia/NSW553/2020|EPI ISL 455092|B.1.275|Australia|2020-05-18	0.0002721905	Oceania
Oceania|hCoV-19/Australia/NSW2147/2020|EPI ISL 500628|B.1.5|Australia|2020-03-13	Oceania|hCoV-19/Australia/NSW553/2020|EPI ISL 455092|B.1.275|Australia|2020-05-18	0.0003402914	Oceania
Oceania|hCoV-19/Australia/VIC64/2020|EPI ISL 419778|B.1|Australia|2020-03-13	Oceania|hCoV-19/Australia/NSW553/2020|EPI ISL 455092|B.1.275|Australia|2020-05-18	0.0003409470	Oceania
Oceania|hCoV-19/Australia/VIC61/2020|EPI ISL 419773|B|Australia|2020-03-13	Oceania|hCoV-19/Australia/NSW553/2020|EPI ISL 455092|B.1.275|Australia|2020-05-18	0.0004797240	Oceania
Oceania|hCoV-19/Australia/VIC63/2020|EPI ISL 419775|B.1|Australia|2020-03-13	Oceania|hCoV-19/Australia/NSW553/2020|EPI ISL 455092|B.1.275|Australia|2020-05-18	0.0003086222	Oceania
Oceania|hCoV-19/Australia/VIC82/2020|EPI ISL 419794|B.40|Australia|2020-03-14	Oceania|hCoV-19/Australia/NSW553/2020|EPI ISL 455092|B.1.275|Australia|2020-05-18	0.0004764186	Oceania
Oceania|hCoV-19/Australia/VIC83/2020|EPI ISL 419799|B|Australia|2020-03-14	Oceania|hCoV-19/Australia/NSW553/2020|EPI ISL 455092|B.1.275|Australia|2020-05-18	0.0004764053	Oceania
Oceania|hCoV-19/Australia/VIC80/2020|EPI ISL 419792|B.40|Australia|2020-03-14	Oceania|hCoV-19/Australia/NSW553/2020|EPI ISL 455092|B.1.275|Australia|2020-05-18	0.0004764193	Oceania
Oceania|hCoV-19/Australia/NSW2005/2020|EPI ISL 500597|B.1|Australia|2020-03-14	Oceania|hCoV-19/Australia/NSW553/2020|EPI ISL 455092|B.1.275|Australia|2020-05-18	0.0003402772	Oceania
Oceania|hCoV-19/Australia/VIC84/2020|EPI ISL 419803|B.39|Australia|2020-03-14	Oceania|hCoV-19/Australia/NSW553/2020|EPI ISL 455092|B.1.275|Australia|2020-05-18	0.0005445270	Oceania
Oceania|hCoV-19/Australia/VIC78/2020|EPI ISL 419790|B|Australia|2020-03-14	Oceania|hCoV-19/Australia/NSW553/2020|EPI ISL 455092|B.1.275|Australia|2020-05-18	0.0004424328	Oceania
Oceania|hCoV-19/Australia/QLDID923/2020|EPI ISL 418801|B.1|Australia|2020-03-14	Oceania|hCoV-19/Australia/NSW553/2020|EPI ISL 455092|B.1.275|Australia|2020-05-18	0.0003062287	Oceania
Oceania|hCoV-19/Australia/WA03/2020|EPI ISL 420533|B.1|Australia|2020-03-14	Oceania|hCoV-19/Australia/NSW553/2020|EPI ISL 455092|B.1.275|Australia|2020-05-18	0.0002721772	Oceania
Oceania|hCoV-19/Australia/WA01/2020|EPI ISL 420531|B.1.98|Australia|2020-03-14	Oceania|hCoV-19/Australia/NSW553/2020|EPI ISL 455092|B.1.275|Australia|2020-05-18	0.0003402515	Oceania
Oceania|hCoV-19/Australia/NSW54/2020|EPI ISL 417407|B.1.1|Australia|2020-03-14	Oceania|hCoV-19/Australia/NSW553/2020|EPI ISL 455092|B.1.275|Australia|2020-05-18	0.0003743245	Oceania
Oceania|hCoV-19/Australia/NSW48/2020|EPI ISL 417403|B.6|Australia|2020-03-14	Oceania|hCoV-19/Australia/NSW553/2020|EPI ISL 455092|B.1.275|Australia|2020-05-18	0.0004764067	Oceania
Oceania|hCoV-19/Australia/NSW256/2020|EPI ISL 451521|B.4|Australia|2020-03-14	Oceania|hCoV-19/Australia/NSW553/2020|EPI ISL 455092|B.1.275|Australia|2020-05-18	0.0005444936	Oceania
Oceania|hCoV-19/Australia/NSW583/2020|EPI ISL 478695|B.40|Australia|2020-03-14	Oceania|hCoV-19/Australia/NSW553/2020|EPI ISL 455092|B.1.275|Australia|2020-05-18	0.0004423684	Oceania
Oceania|hCoV-19/Australia/NSW582/2020|EPI ISL 478694|B.40|Australia|2020-03-14	Oceania|hCoV-19/Australia/NSW553/2020|EPI ISL 455092|B.1.275|Australia|2020-05-18	0.0004764067	Oceania
Oceania|hCoV-19/Australia/VIC79/2020|EPI ISL 419791|B.40|Australia|2020-03-14	Oceania|hCoV-19/Australia/NSW553/2020|EPI ISL 455092|B.1.275|Australia|2020-05-18	0.0004423835	Oceania
Oceania|hCoV-19/Australia/NSW2146/2020|EPI ISL 509503|B.40|Australia|2020-03-14	Oceania|hCoV-19/Australia/NSW553/2020|EPI ISL 455092|B.1.275|Australia|2020-05-18	0.0004423823	Oceania
Oceania|hCoV-19/Australia/VIC81/2020|EPI ISL 419793|B.40|Australia|2020-03-14	Oceania|hCoV-19/Australia/NSW553/2020|EPI ISL 455092|B.1.275|Australia|2020-05-18	0.0004423824	Oceania
Oceania|hCoV-19/Australia/SAP215/2020|EPI ISL 468001|B.1.1|Australia|2020-03-14	Oceania|hCoV-19/Australia/NSW553/2020|EPI ISL 455092|B.1.275|Australia|2020-05-18	0.0003744508	Oceania
Oceania|hCoV-19/Australia/VIC87/2020|EPI ISL 419797|B.40|Australia|2020-03-15	Oceania|hCoV-19/Australia/NSW553/2020|EPI ISL 455092|B.1.275|Australia|2020-05-18	0.0005104596	Oceania
Oceania|hCoV-19/Australia/NSW2144/2020|EPI ISL 527008|B.39|Australia|2020-03-15	Oceania|hCoV-19/Australia/NSW553/2020|EPI ISL 455092|B.1.275|Australia|2020-05-18	0.0005445271	Oceania
Oceania|hCoV-19/Australia/SAP111/2020|EPI ISL 451131|B.1.1|Australia|2020-03-15	Oceania|hCoV-19/Australia/NSW553/2020|EPI ISL 455092|B.1.275|Australia|2020-05-18	0.0003743235	Oceania
Oceania|hCoV-19/Australia/VIC90/2020|EPI ISL 419801|B.1.1|Australia|2020-03-15	Oceania|hCoV-19/Australia/NSW553/2020|EPI ISL 455092|B.1.275|Australia|2020-05-18	0.0004083733	Oceania
Oceania|hCoV-19/Australia/NSW2004/2020|EPI ISL 500596|B.1.5|Australia|2020-03-15	Oceania|hCoV-19/Australia/NSW553/2020|EPI ISL 455092|B.1.275|Australia|2020-05-18	0.0003742845	Oceania
Oceania|hCoV-19/Australia/VIC89/2020|EPI ISL 419800|B.1|Australia|2020-03-15	Oceania|hCoV-19/Australia/NSW553/2020|EPI ISL 455092|B.1.275|Australia|2020-05-18	0.0003402613	Oceania
Oceania|hCoV-19/New Zealand/20VR0276/2020|EPI ISL 416539|A|New Zealand|2020-03-15	Oceania|hCoV-19/Australia/NSW553/2020|EPI ISL 455092|B.1.275|Australia|2020-05-18	0.0005445113	Oceania
Oceania|hCoV-19/Australia/ACT0082/2020|EPI ISL 498542|B.1.1|Australia|2020-03-15	Oceania|hCoV-19/Australia/NSW553/2020|EPI ISL 455092|B.1.275|Australia|2020-05-18	0.0004083613	Oceania
Oceania|hCoV-19/Australia/VIC92/2020|EPI ISL 419809|B.1.5|Australia|2020-03-15	Oceania|hCoV-19/Australia/NSW553/2020|EPI ISL 455092|B.1.275|Australia|2020-05-18	0.0002721898	Oceania
Oceania|hCoV-19/Australia/NSW112/2020|EPI ISL 427666|B.1.5|Australia|2020-03-15	Oceania|hCoV-19/Australia/NSW553/2020|EPI ISL 455092|B.1.275|Australia|2020-05-18	0.0003402720	Oceania
Oceania|hCoV-19/Australia/VIC91/2020|EPI ISL 419804|B.1.5|Australia|2020-03-15	Oceania|hCoV-19/Australia/NSW553/2020|EPI ISL 455092|B.1.275|Australia|2020-05-18	0.0003403085	Oceania
Oceania|hCoV-19/Australia/SAP220/2020|EPI ISL 467995|B.1.5|Australia|2020-03-15	Oceania|hCoV-19/Australia/NSW553/2020|EPI ISL 455092|B.1.275|Australia|2020-05-18	0.0003084550	Oceania
Oceania|hCoV-19/Australia/VIC09/2020|EPI ISL 416515|B|Australia|2020-03-15	Oceania|hCoV-19/Australia/NSW553/2020|EPI ISL 455092|B.1.275|Australia|2020-05-18	0.0004804752	Oceania
Oceania|hCoV-19/Australia/VIC93/2020|EPI ISL 419815|B.3|Australia|2020-03-15	Oceania|hCoV-19/Australia/NSW553/2020|EPI ISL 455092|B.1.275|Australia|2020-05-18	0.0004818092	Oceania
Oceania|hCoV-19/Australia/SAP410/2020|EPI ISL 492175|B.6|Australia|2020-03-15	Oceania|hCoV-19/Australia/NSW553/2020|EPI ISL 455092|B.1.275|Australia|2020-05-18	0.0006048437	Oceania
Oceania|hCoV-19/Australia/SAP439/2020|EPI ISL 508130|B.6|Australia|2020-03-16	Oceania|hCoV-19/Australia/NSW553/2020|EPI ISL 455092|B.1.275|Australia|2020-05-18	0.0004764037	Oceania
Oceania|hCoV-19/Australia/VIC97/2020|EPI ISL 419808|B.4|Australia|2020-03-16	Oceania|hCoV-19/Australia/NSW553/2020|EPI ISL 455092|B.1.275|Australia|2020-05-18	0.0004423592	Oceania
Oceania|hCoV-19/Australia/VIC99/2020|EPI ISL 419811|B.1|Australia|2020-03-16	Oceania|hCoV-19/Australia/NSW553/2020|EPI ISL 455092|B.1.275|Australia|2020-05-18	0.0003402614	Oceania
Oceania|hCoV-19/Australia/VIC141/2020|EPI ISL 419838|B.1.5|Australia|2020-03-16	Oceania|hCoV-19/Australia/NSW553/2020|EPI ISL 455092|B.1.275|Australia|2020-05-18	0.0002721898	Oceania
Oceania|hCoV-19/Australia/SAP112/2020|EPI ISL 468016|B.1.1|Australia|2020-03-16	Oceania|hCoV-19/Australia/NSW553/2020|EPI ISL 455092|B.1.275|Australia|2020-05-18	0.0003743235	Oceania
Oceania|hCoV-19/Australia/VIC142/2020|EPI ISL 419839|B.1|Australia|2020-03-16	Oceania|hCoV-19/Australia/NSW553/2020|EPI ISL 455092|B.1.275|Australia|2020-05-18	0.0003062200	Oceania
Oceania|hCoV-19/Australia/NSW2151/2020|EPI ISL 500631|B|Australia|2020-03-16	Oceania|hCoV-19/Australia/NSW553/2020|EPI ISL 455092|B.1.275|Australia|2020-05-18	0.0004083493	Oceania
Oceania|hCoV-19/Australia/NSW2149/2020|EPI ISL 500630|B.1.1.10|Australia|2020-03-16	Oceania|hCoV-19/Australia/NSW553/2020|EPI ISL 455092|B.1.275|Australia|2020-05-18	0.0004424137	Oceania
Oceania|hCoV-19/New Zealand/20VR0993/2020|EPI ISL 456176|B|New Zealand|2020-03-16	Oceania|hCoV-19/Australia/NSW553/2020|EPI ISL 455092|B.1.275|Australia|2020-05-18	0.0004424120	Oceania
Oceania|hCoV-19/Australia/VIC143/2020|EPI ISL 419840|B.1.1|Australia|2020-03-16	Oceania|hCoV-19/Australia/NSW553/2020|EPI ISL 455092|B.1.275|Australia|2020-05-18	0.0004424009	Oceania
Oceania|hCoV-19/Australia/VIC96/2020|EPI ISL 419807|B|Australia|2020-03-16	Oceania|hCoV-19/Australia/NSW553/2020|EPI ISL 455092|B.1.275|Australia|2020-05-18	0.0004083719	Oceania
Oceania|hCoV-19/Australia/NSW58/2020|EPI ISL 417410|B.40|Australia|2020-03-16	Oceania|hCoV-19/Australia/NSW553/2020|EPI ISL 455092|B.1.275|Australia|2020-05-18	0.0004764205	Oceania
Oceania|hCoV-19/Australia/NSW57/2020|EPI ISL 417409|B.40|Australia|2020-03-16	Oceania|hCoV-19/Australia/NSW553/2020|EPI ISL 455092|B.1.275|Australia|2020-05-18	0.0005445034	Oceania
Oceania|hCoV-19/Australia/NSW104/2020|EPI ISL 427677|B.1.5|Australia|2020-03-16	Oceania|hCoV-19/Australia/NSW553/2020|EPI ISL 455092|B.1.275|Australia|2020-05-18	0.0002721905	Oceania
Oceania|hCoV-19/Australia/NSW75/2020|EPI ISL 427703|B.40|Australia|2020-03-16	Oceania|hCoV-19/Australia/NSW553/2020|EPI ISL 455092|B.1.275|Australia|2020-05-18	0.0004423684	Oceania
Oceania|hCoV-19/Australia/NSW88/2020|EPI ISL 427702|B.40|Australia|2020-03-16	Oceania|hCoV-19/Australia/NSW553/2020|EPI ISL 455092|B.1.275|Australia|2020-05-18	0.0005104701	Oceania
Oceania|hCoV-19/Australia/NSW158/2020|EPI ISL 427735|B.1.1|Australia|2020-03-16	Oceania|hCoV-19/Australia/NSW553/2020|EPI ISL 455092|B.1.275|Australia|2020-05-18	0.0004083624	Oceania
Oceania|hCoV-19/Australia/NSW111/2020|EPI ISL 427661|B.1.5|Australia|2020-03-16	Oceania|hCoV-19/Australia/NSW553/2020|EPI ISL 455092|B.1.275|Australia|2020-05-18	0.0003402720	Oceania
Oceania|hCoV-19/Australia/VIC146/2020|EPI ISL 419843|B.40|Australia|2020-03-17	Oceania|hCoV-19/Australia/NSW553/2020|EPI ISL 455092|B.1.275|Australia|2020-05-18	0.0004764067	Oceania
Oceania|hCoV-19/Australia/VIC327/2020|EPI ISL 426637|B.40|Australia|2020-03-17	Oceania|hCoV-19/Australia/NSW553/2020|EPI ISL 455092|B.1.275|Australia|2020-05-18	0.0004423672	Oceania
Oceania|hCoV-19/Australia/VIC157/2020|EPI ISL 419854|B.1|Australia|2020-03-17	Oceania|hCoV-19/Australia/NSW553/2020|EPI ISL 455092|B.1.275|Australia|2020-05-18	0.0003402613	Oceania
Oceania|hCoV-19/Australia/VIC151/2020|EPI ISL 419848|B|Australia|2020-03-17	Oceania|hCoV-19/Australia/NSW553/2020|EPI ISL 455092|B.1.275|Australia|2020-05-18	0.0005445017	Oceania
Oceania|hCoV-19/Australia/VIC154/2020|EPI ISL 419851|B.1.5|Australia|2020-03-17	Oceania|hCoV-19/Australia/NSW553/2020|EPI ISL 455092|B.1.275|Australia|2020-05-18	0.0003402613	Oceania
Oceania|hCoV-19/Australia/VIC144/2020|EPI ISL 419841|B.1.1|Australia|2020-03-17	Oceania|hCoV-19/Australia/NSW553/2020|EPI ISL 455092|B.1.275|Australia|2020-05-18	0.0004083613	Oceania
Oceania|hCoV-19/Australia/VIC148/2020|EPI ISL 419845|B.1|Australia|2020-03-17	Oceania|hCoV-19/Australia/NSW553/2020|EPI ISL 455092|B.1.275|Australia|2020-05-18	0.0002721771	Oceania
Oceania|hCoV-19/Australia/VIC153/2020|EPI ISL 419850|B.1.1|Australia|2020-03-17	Oceania|hCoV-19/Australia/NSW553/2020|EPI ISL 455092|B.1.275|Australia|2020-05-18	0.0004424009	Oceania
Oceania|hCoV-19/Australia/VIC152/2020|EPI ISL 419849|B|Australia|2020-03-17	Oceania|hCoV-19/Australia/NSW553/2020|EPI ISL 455092|B.1.275|Australia|2020-05-18	0.0004423670	Oceania
