## Supplementary material for "Epidemiology and genetic diversity of SARS-CoV-2 lineages circulating in Africa": Pairwise distance: ContinentsPairwiseDistance.csv (part 899 of 1021)

Species 1	Species 2	Dist	Continent
Oceania|hCoV-19/Australia/VIC106/2020|EPI ISL 419820|B.1.5|Australia|2020-03-17	Oceania|hCoV-19/Australia/NSW553/2020|EPI ISL 455092|B.1.275|Australia|2020-05-18	0.0003742953	Oceania
Oceania|hCoV-19/Australia/VIC329/2020|EPI ISL 426639|B.1.5|Australia|2020-03-17	Oceania|hCoV-19/Australia/NSW553/2020|EPI ISL 455092|B.1.275|Australia|2020-05-18	0.0003402832	Oceania
Oceania|hCoV-19/Australia/VIC149/2020|EPI ISL 419846|B.1|Australia|2020-03-17	Oceania|hCoV-19/Australia/NSW553/2020|EPI ISL 455092|B.1.275|Australia|2020-05-18	0.0004083760	Oceania
Oceania|hCoV-19/Australia/VIC156/2020|EPI ISL 419853|B.1.1|Australia|2020-03-17	Oceania|hCoV-19/Australia/NSW553/2020|EPI ISL 455092|B.1.275|Australia|2020-05-18	0.0003743235	Oceania
Oceania|hCoV-19/Australia/VIC155/2020|EPI ISL 419852|B.1|Australia|2020-03-17	Oceania|hCoV-19/Australia/NSW553/2020|EPI ISL 455092|B.1.275|Australia|2020-05-18	0.0003062057	Oceania
Oceania|hCoV-19/Australia/VIC105/2020|EPI ISL 419819|B.1.255|Australia|2020-03-17	Oceania|hCoV-19/Australia/NSW553/2020|EPI ISL 455092|B.1.275|Australia|2020-05-18	0.0003062056	Oceania
Oceania|hCoV-19/New Zealand/20VR0994/2020|EPI ISL 456177|B.31|New Zealand|2020-03-17	Oceania|hCoV-19/Australia/NSW553/2020|EPI ISL 455092|B.1.275|Australia|2020-05-18	0.0005445431	Oceania
Oceania|hCoV-19/Australia/NSW62/2020|EPI ISL 417412|B.3|Australia|2020-03-17	Oceania|hCoV-19/Australia/NSW553/2020|EPI ISL 455092|B.1.275|Australia|2020-05-18	0.0004764343	Oceania
Oceania|hCoV-19/Australia/SAP181/2020|EPI ISL 492122|B.1|Australia|2020-03-18	Oceania|hCoV-19/Australia/NSW553/2020|EPI ISL 455092|B.1.275|Australia|2020-05-18	0.0003062207	Oceania
Oceania|hCoV-19/Australia/QLDID924/2020|EPI ISL 418802|B.1.1|Australia|2020-03-18	Oceania|hCoV-19/Australia/NSW553/2020|EPI ISL 455092|B.1.275|Australia|2020-05-18	0.0004083615	Oceania
Oceania|hCoV-19/Australia/VIC174/2020|EPI ISL 419871|B.1.5|Australia|2020-03-18	Oceania|hCoV-19/Australia/NSW553/2020|EPI ISL 455092|B.1.275|Australia|2020-05-18	0.0002721898	Oceania
Oceania|hCoV-19/Australia/VIC166/2020|EPI ISL 419863|B.1|Australia|2020-03-18	Oceania|hCoV-19/Australia/NSW553/2020|EPI ISL 455092|B.1.275|Australia|2020-05-18	0.0002721978	Oceania
Oceania|hCoV-19/Australia/SAP159/2020|EPI ISL 492116|B.1.1|Australia|2020-03-18	Oceania|hCoV-19/Australia/NSW553/2020|EPI ISL 455092|B.1.275|Australia|2020-05-18	0.0004764862	Oceania
Oceania|hCoV-19/Australia/VIC170/2020|EPI ISL 419867|B.1.5|Australia|2020-03-18	Oceania|hCoV-19/Australia/NSW553/2020|EPI ISL 455092|B.1.275|Australia|2020-05-18	0.0003742845	Oceania
Oceania|hCoV-19/Australia/VIC163/2020|EPI ISL 419860|B.1.1|Australia|2020-03-18	Oceania|hCoV-19/Australia/NSW553/2020|EPI ISL 455092|B.1.275|Australia|2020-05-18	0.0004424215	Oceania
Oceania|hCoV-19/Australia/VIC176/2020|EPI ISL 419873|B.31|Australia|2020-03-18	Oceania|hCoV-19/Australia/NSW553/2020|EPI ISL 455092|B.1.275|Australia|2020-05-18	0.0005104837	Oceania
Oceania|hCoV-19/Australia/VIC171/2020|EPI ISL 419868|B.40|Australia|2020-03-18	Oceania|hCoV-19/Australia/NSW553/2020|EPI ISL 455092|B.1.275|Australia|2020-05-18	0.0006126473	Oceania
Oceania|hCoV-19/Australia/QLDID926/2020|EPI ISL 418804|B.1.1|Australia|2020-03-18	Oceania|hCoV-19/Australia/NSW553/2020|EPI ISL 455092|B.1.275|Australia|2020-05-18	0.0004424215	Oceania
Oceania|hCoV-19/Australia/VIC172/2020|EPI ISL 419869|B.40|Australia|2020-03-18	Oceania|hCoV-19/Australia/NSW553/2020|EPI ISL 455092|B.1.275|Australia|2020-05-18	0.0005445274	Oceania
Oceania|hCoV-19/Australia/VIC158/2020|EPI ISL 419855|B.1|Australia|2020-03-18	Oceania|hCoV-19/Australia/NSW553/2020|EPI ISL 455092|B.1.275|Australia|2020-05-18	0.0004083499	Oceania
Oceania|hCoV-19/Australia/QLDID925/2020|EPI ISL 418803|B.1|Australia|2020-03-18	Oceania|hCoV-19/Australia/NSW553/2020|EPI ISL 455092|B.1.275|Australia|2020-05-18	0.0002721771	Oceania
Oceania|hCoV-19/Australia/VIC178/2020|EPI ISL 419875|B.1.1|Australia|2020-03-18	Oceania|hCoV-19/Australia/NSW553/2020|EPI ISL 455092|B.1.275|Australia|2020-05-18	0.0004424005	Oceania
Oceania|hCoV-19/Australia/VIC109/2020|EPI ISL 419718|B.1.1|Australia|2020-03-18	Oceania|hCoV-19/Australia/NSW553/2020|EPI ISL 455092|B.1.275|Australia|2020-05-18	0.0003743235	Oceania
Oceania|hCoV-19/New Zealand/20VR0760/2020|EPI ISL 456165|B.1.5|New Zealand|2020-03-18	Oceania|hCoV-19/Australia/NSW553/2020|EPI ISL 455092|B.1.275|Australia|2020-05-18	0.0003062288	Oceania
Oceania|hCoV-19/New Zealand/20VR0770/2020|EPI ISL 456168|B.39|New Zealand|2020-03-18	Oceania|hCoV-19/Australia/NSW553/2020|EPI ISL 455092|B.1.275|Australia|2020-05-18	0.0005445173	Oceania
Oceania|hCoV-19/Australia/SAP186/2020|EPI ISL 492125|B.1|Australia|2020-03-19	Oceania|hCoV-19/Australia/NSW553/2020|EPI ISL 455092|B.1.275|Australia|2020-05-18	0.0003402672	Oceania
Oceania|hCoV-19/Australia/SAP368/2020|EPI ISL 492133|B.1.1|Australia|2020-03-19	Oceania|hCoV-19/Australia/NSW553/2020|EPI ISL 455092|B.1.275|Australia|2020-05-18	0.0004083733	Oceania
Oceania|hCoV-19/Australia/NSW2169/2020|EPI ISL 500640|B.6|Australia|2020-03-19	Oceania|hCoV-19/Australia/NSW553/2020|EPI ISL 455092|B.1.275|Australia|2020-05-18	0.0005785622	Oceania
Oceania|hCoV-19/Australia/VIC186/2020|EPI ISL 419882|B.40|Australia|2020-03-19	Oceania|hCoV-19/Australia/NSW553/2020|EPI ISL 455092|B.1.275|Australia|2020-05-18	0.0004764193	Oceania
Oceania|hCoV-19/Australia/VIC184/2020|EPI ISL 419880|B.1|Australia|2020-03-19	Oceania|hCoV-19/Australia/NSW553/2020|EPI ISL 455092|B.1.275|Australia|2020-05-18	0.0003062057	Oceania
Oceania|hCoV-19/Australia/VIC203/2020|EPI ISL 419898|B.40|Australia|2020-03-19	Oceania|hCoV-19/Australia/NSW553/2020|EPI ISL 455092|B.1.275|Australia|2020-05-18	0.0006466664	Oceania
Oceania|hCoV-19/Australia/SAP395/2020|EPI ISL 492160|B.1.1|Australia|2020-03-19	Oceania|hCoV-19/Australia/NSW553/2020|EPI ISL 455092|B.1.275|Australia|2020-05-18	0.0004424135	Oceania
Oceania|hCoV-19/New Zealand/20VR1110/2020|EPI ISL 456191|B.1.5|New Zealand|2020-03-19	Oceania|hCoV-19/Australia/NSW553/2020|EPI ISL 455092|B.1.275|Australia|2020-05-18	0.0003743368	Oceania
Oceania|hCoV-19/Australia/VIC180/2020|EPI ISL 419877|B|Australia|2020-03-19	Oceania|hCoV-19/Australia/NSW553/2020|EPI ISL 455092|B.1.275|Australia|2020-05-18	0.0004083303	Oceania
Oceania|hCoV-19/Australia/WA36/2020|EPI ISL 470853|B.39|Australia|2020-03-19	Oceania|hCoV-19/Australia/NSW553/2020|EPI ISL 455092|B.1.275|Australia|2020-05-18	0.0005445015	Oceania
Oceania|hCoV-19/Australia/VIC192/2020|EPI ISL 419888|B.1|Australia|2020-03-19	Oceania|hCoV-19/Australia/NSW553/2020|EPI ISL 455092|B.1.275|Australia|2020-05-18	0.0003062287	Oceania
Oceania|hCoV-19/Australia/VIC201/2020|EPI ISL 419896|B.1|Australia|2020-03-19	Oceania|hCoV-19/Australia/NSW553/2020|EPI ISL 455092|B.1.275|Australia|2020-05-18	0.0003062056	Oceania
Oceania|hCoV-19/Australia/VIC188/2020|EPI ISL 419884|B.6|Australia|2020-03-19	Oceania|hCoV-19/Australia/NSW553/2020|EPI ISL 455092|B.1.275|Australia|2020-05-18	0.0005445274	Oceania
Oceania|hCoV-19/Australia/SAP036/2020|EPI ISL 450194|B.1|Australia|2020-03-19	Oceania|hCoV-19/Australia/NSW553/2020|EPI ISL 455092|B.1.275|Australia|2020-05-18	0.0003062200	Oceania
Oceania|hCoV-19/Australia/VIC190/2020|EPI ISL 419886|B.1.1|Australia|2020-03-19	Oceania|hCoV-19/Australia/NSW553/2020|EPI ISL 455092|B.1.275|Australia|2020-05-18	0.0003743235	Oceania
Oceania|hCoV-19/Australia/SAP372/2020|EPI ISL 492137|B.1|Australia|2020-03-19	Oceania|hCoV-19/Australia/NSW553/2020|EPI ISL 455092|B.1.275|Australia|2020-05-18	0.0003062145	Oceania
Oceania|hCoV-19/Australia/VIC191/2020|EPI ISL 419887|B.1.1|Australia|2020-03-19	Oceania|hCoV-19/Australia/NSW553/2020|EPI ISL 455092|B.1.275|Australia|2020-05-18	0.0004424009	Oceania
Oceania|hCoV-19/Australia/VIC218/2020|EPI ISL 419913|B.40|Australia|2020-03-20	Oceania|hCoV-19/Australia/NSW553/2020|EPI ISL 455092|B.1.275|Australia|2020-05-18	0.0006466667	Oceania
Oceania|hCoV-19/Australia/SAP397/2020|EPI ISL 492162|B.1.5|Australia|2020-03-20	Oceania|hCoV-19/Australia/NSW553/2020|EPI ISL 455092|B.1.275|Australia|2020-05-18	0.0003402613	Oceania
Oceania|hCoV-19/Guam/GU NHG 03/2020|EPI ISL 445000|B.6|Guam|2020-03-20	Oceania|hCoV-19/Australia/NSW553/2020|EPI ISL 455092|B.1.275|Australia|2020-05-18	0.0005104689	Oceania
Oceania|hCoV-19/Australia/VIC123/2020|EPI ISL 419731|B.1.1|Australia|2020-03-20	Oceania|hCoV-19/Australia/NSW553/2020|EPI ISL 455092|B.1.275|Australia|2020-05-18	0.0004764777	Oceania
Oceania|hCoV-19/Australia/SAP374/2020|EPI ISL 492139|B.1|Australia|2020-03-20	Oceania|hCoV-19/Australia/NSW553/2020|EPI ISL 455092|B.1.275|Australia|2020-05-18	0.0003742849	Oceania
Oceania|hCoV-19/Australia/SAP386/2020|EPI ISL 492151|B.1.1|Australia|2020-03-20	Oceania|hCoV-19/Australia/NSW553/2020|EPI ISL 455092|B.1.275|Australia|2020-05-18	0.0004083737	Oceania
Oceania|hCoV-19/Australia/SAP380/2020|EPI ISL 492145|B.6|Australia|2020-03-20	Oceania|hCoV-19/Australia/NSW553/2020|EPI ISL 455092|B.1.275|Australia|2020-05-18	0.0005104690	Oceania
Oceania|hCoV-19/Australia/VIC129/2020|EPI ISL 419732|B|Australia|2020-03-20	Oceania|hCoV-19/Australia/NSW553/2020|EPI ISL 455092|B.1.275|Australia|2020-05-18	0.0004083719	Oceania
Oceania|hCoV-19/Australia/VIC214/2020|EPI ISL 419909|B.1|Australia|2020-03-20	Oceania|hCoV-19/Australia/NSW553/2020|EPI ISL 455092|B.1.275|Australia|2020-05-18	0.0003062145	Oceania
Oceania|hCoV-19/Australia/VIC339/2020|EPI ISL 426648|B.1.1.71|Australia|2020-03-20	Oceania|hCoV-19/Australia/NSW553/2020|EPI ISL 455092|B.1.275|Australia|2020-05-18	0.0004424214	Oceania
Oceania|hCoV-19/Australia/VIC342/2020|EPI ISL 426651|B.31|Australia|2020-03-20	Oceania|hCoV-19/Australia/NSW553/2020|EPI ISL 455092|B.1.275|Australia|2020-05-18	0.0005785994	Oceania
Oceania|hCoV-19/Australia/NSW2043/2020|EPI ISL 500614|B.1.98|Australia|2020-03-20	Oceania|hCoV-19/Australia/NSW553/2020|EPI ISL 455092|B.1.275|Australia|2020-05-18	0.0003062199	Oceania
Oceania|hCoV-19/New Zealand/20VR1276/2020|EPI ISL 456201|B.31|New Zealand|2020-03-20	Oceania|hCoV-19/Australia/NSW553/2020|EPI ISL 455092|B.1.275|Australia|2020-05-18	0.0006807675	Oceania
Oceania|hCoV-19/Australia/VIC216/2020|EPI ISL 419911|B.1|Australia|2020-03-20	Oceania|hCoV-19/Australia/NSW553/2020|EPI ISL 455092|B.1.275|Australia|2020-05-18	0.0003062057	Oceania
Oceania|hCoV-19/Australia/VIC341/2020|EPI ISL 426650|B.1.5|Australia|2020-03-20	Oceania|hCoV-19/Australia/NSW553/2020|EPI ISL 455092|B.1.275|Australia|2020-05-18	0.0003743061	Oceania
Oceania|hCoV-19/Australia/VIC211/2020|EPI ISL 419906|B.1|Australia|2020-03-20	Oceania|hCoV-19/Australia/NSW553/2020|EPI ISL 455092|B.1.275|Australia|2020-05-18	0.0003062200	Oceania
Oceania|hCoV-19/Australia/VIC114/2020|EPI ISL 419725|B.1.5|Australia|2020-03-20	Oceania|hCoV-19/Australia/NSW553/2020|EPI ISL 455092|B.1.275|Australia|2020-05-18	0.0003062287	Oceania
Oceania|hCoV-19/Australia/NSW2207/2020|EPI ISL 500665|B.1.1|Australia|2020-03-21	Oceania|hCoV-19/Australia/NSW553/2020|EPI ISL 455092|B.1.275|Australia|2020-05-18	0.0004083805	Oceania
Oceania|hCoV-19/Australia/VIC234/2020|EPI ISL 419929|B.1.272|Australia|2020-03-21	Oceania|hCoV-19/Australia/NSW553/2020|EPI ISL 455092|B.1.275|Australia|2020-05-18	0.0002041149	Oceania
Oceania|hCoV-19/Australia/SAP370/2020|EPI ISL 492135|B.1.5|Australia|2020-03-21	Oceania|hCoV-19/Australia/NSW553/2020|EPI ISL 455092|B.1.275|Australia|2020-05-18	0.0003743127	Oceania
Oceania|hCoV-19/Australia/VIC236/2020|EPI ISL 419931|B.1|Australia|2020-03-21	Oceania|hCoV-19/Australia/NSW553/2020|EPI ISL 455092|B.1.275|Australia|2020-05-18	0.0003062145	Oceania
Oceania|hCoV-19/Australia/VIC249/2020|EPI ISL 419944|B.1.1.254|Australia|2020-03-21	Oceania|hCoV-19/Australia/NSW553/2020|EPI ISL 455092|B.1.275|Australia|2020-05-18	0.0004424137	Oceania
Oceania|hCoV-19/Australia/VIC242/2020|EPI ISL 419937|B|Australia|2020-03-21	Oceania|hCoV-19/Australia/NSW553/2020|EPI ISL 455092|B.1.275|Australia|2020-05-18	0.0004083719	Oceania
Oceania|hCoV-19/Australia/VIC238/2020|EPI ISL 419933|B.1.1|Australia|2020-03-21	Oceania|hCoV-19/Australia/NSW553/2020|EPI ISL 455092|B.1.275|Australia|2020-05-18	0.0003743235	Oceania
Oceania|hCoV-19/Australia/VIC354/2020|EPI ISL 426662|B.1.1.1|Australia|2020-03-21	Oceania|hCoV-19/Australia/NSW553/2020|EPI ISL 455092|B.1.275|Australia|2020-05-18	0.0006467349	Oceania
Oceania|hCoV-19/Australia/VIC258/2020|EPI ISL 419951|B.1|Australia|2020-03-21	Oceania|hCoV-19/Australia/NSW553/2020|EPI ISL 455092|B.1.275|Australia|2020-05-18	0.0003402357	Oceania
Oceania|hCoV-19/Australia/VIC353/2020|EPI ISL 426661|B.1.1|Australia|2020-03-21	Oceania|hCoV-19/Australia/NSW553/2020|EPI ISL 455092|B.1.275|Australia|2020-05-18	0.0004083615	Oceania
Oceania|hCoV-19/Australia/NSW2259/2020|EPI ISL 500696|B.1.1|Australia|2020-03-21	Oceania|hCoV-19/Australia/NSW553/2020|EPI ISL 455092|B.1.275|Australia|2020-05-18	0.0004424213	Oceania
Oceania|hCoV-19/Australia/VIC261/2020|EPI ISL 419954|B.1|Australia|2020-03-21	Oceania|hCoV-19/Australia/NSW553/2020|EPI ISL 455092|B.1.275|Australia|2020-05-18	0.0003062057	Oceania
Oceania|hCoV-19/Australia/VIC237/2020|EPI ISL 419932|B.6|Australia|2020-03-21	Oceania|hCoV-19/Australia/NSW553/2020|EPI ISL 455092|B.1.275|Australia|2020-05-18	0.0006126188	Oceania
Oceania|hCoV-19/Australia/VIC246/2020|EPI ISL 419941|B.1|Australia|2020-03-21	Oceania|hCoV-19/Australia/NSW553/2020|EPI ISL 455092|B.1.275|Australia|2020-05-18	0.0003402673	Oceania
Oceania|hCoV-19/Australia/VIC230/2020|EPI ISL 419925|B.1.1|Australia|2020-03-21	Oceania|hCoV-19/Australia/NSW553/2020|EPI ISL 455092|B.1.275|Australia|2020-05-18	0.0004084448	Oceania
Oceania|hCoV-19/Australia/SAP382/2020|EPI ISL 492147|B.40|Australia|2020-03-21	Oceania|hCoV-19/Australia/NSW553/2020|EPI ISL 455092|B.1.275|Australia|2020-05-18	0.0004764192	Oceania
Oceania|hCoV-19/Australia/VIC243/2020|EPI ISL 419938|B.1|Australia|2020-03-21	Oceania|hCoV-19/Australia/NSW553/2020|EPI ISL 455092|B.1.275|Australia|2020-05-18	0.0003402357	Oceania
Oceania|hCoV-19/Australia/VIC362/2020|EPI ISL 426670|B.1.1|Australia|2020-03-22	Oceania|hCoV-19/Australia/NSW553/2020|EPI ISL 455092|B.1.275|Australia|2020-05-18	0.0004424137	Oceania
Oceania|hCoV-19/Australia/VIC275/2020|EPI ISL 419968|B.1|Australia|2020-03-22	Oceania|hCoV-19/Australia/NSW553/2020|EPI ISL 455092|B.1.275|Australia|2020-05-18	0.0003402673	Oceania
Oceania|hCoV-19/Australia/VIC373/2020|EPI ISL 426680|B|Australia|2020-03-22	Oceania|hCoV-19/Australia/NSW553/2020|EPI ISL 455092|B.1.275|Australia|2020-05-18	0.0003743016	Oceania
Oceania|hCoV-19/Australia/VIC269/2020|EPI ISL 419962|B.1.1|Australia|2020-03-22	Oceania|hCoV-19/Australia/NSW553/2020|EPI ISL 455092|B.1.275|Australia|2020-05-18	0.0004424009	Oceania
Oceania|hCoV-19/Australia/VIC367/2020|EPI ISL 426675|A.2|Australia|2020-03-22	Oceania|hCoV-19/Australia/NSW553/2020|EPI ISL 455092|B.1.275|Australia|2020-05-18	0.0006467081	Oceania
Oceania|hCoV-19/Australia/VIC285/2020|EPI ISL 419976|B.1.5|Australia|2020-03-22	Oceania|hCoV-19/Australia/NSW553/2020|EPI ISL 455092|B.1.275|Australia|2020-05-18	0.0003062199	Oceania
Oceania|hCoV-19/Australia/VIC278/2020|EPI ISL 419971|B.1.5|Australia|2020-03-22	Oceania|hCoV-19/Australia/NSW553/2020|EPI ISL 455092|B.1.275|Australia|2020-05-18	0.0003742951	Oceania
Oceania|hCoV-19/Australia/QLD1010/2020|EPI ISL 530270|B.6|Australia|2020-03-22	Oceania|hCoV-19/Australia/NSW553/2020|EPI ISL 455092|B.1.275|Australia|2020-05-18	0.0005445018	Oceania
Oceania|hCoV-19/Australia/NSW2265/2020|EPI ISL 500700|B.1.370|Australia|2020-03-22	Oceania|hCoV-19/Australia/NSW553/2020|EPI ISL 455092|B.1.275|Australia|2020-05-18	0.0003403398	Oceania
Oceania|hCoV-19/Australia/VIC276/2020|EPI ISL 419969|B.6|Australia|2020-03-22	Oceania|hCoV-19/Australia/NSW553/2020|EPI ISL 455092|B.1.275|Australia|2020-05-18	0.0005785555	Oceania
Oceania|hCoV-19/Australia/SAP383/2020|EPI ISL 492148|B.1.5|Australia|2020-03-22	Oceania|hCoV-19/Australia/NSW553/2020|EPI ISL 455092|B.1.275|Australia|2020-05-18	0.0003402613	Oceania
Oceania|hCoV-19/Australia/ACT0071/2020|EPI ISL 498531|B.40|Australia|2020-03-22	Oceania|hCoV-19/Australia/NSW553/2020|EPI ISL 455092|B.1.275|Australia|2020-05-18	0.0005445370	Oceania
Oceania|hCoV-19/Australia/VIC134/2020|EPI ISL 419827|B.1.1|Australia|2020-03-22	Oceania|hCoV-19/Australia/NSW553/2020|EPI ISL 455092|B.1.275|Australia|2020-05-18	0.0004424215	Oceania
Oceania|hCoV-19/Australia/VIC283/2020|EPI ISL 419974|B.1|Australia|2020-03-22	Oceania|hCoV-19/Australia/NSW553/2020|EPI ISL 455092|B.1.275|Australia|2020-05-18	0.0003743194	Oceania
Oceania|hCoV-19/Australia/NSW2244/2020|EPI ISL 500684|B.1|Australia|2020-03-22	Oceania|hCoV-19/Australia/NSW553/2020|EPI ISL 455092|B.1.275|Australia|2020-05-18	0.0003062200	Oceania
Oceania|hCoV-19/Australia/VIC267/2020|EPI ISL 419960|B.1|Australia|2020-03-22	Oceania|hCoV-19/Australia/NSW553/2020|EPI ISL 455092|B.1.275|Australia|2020-05-18	0.0003062200	Oceania
Oceania|hCoV-19/Australia/VIC287/2020|EPI ISL 419978|B.1|Australia|2020-03-22	Oceania|hCoV-19/Australia/NSW553/2020|EPI ISL 455092|B.1.275|Australia|2020-05-18	0.0003062057	Oceania
Oceania|hCoV-19/New Zealand/20VR1451/2020|EPI ISL 456218|B.3|New Zealand|2020-03-23	Oceania|hCoV-19/Australia/NSW553/2020|EPI ISL 455092|B.1.275|Australia|2020-05-18	0.0005445333	Oceania
Oceania|hCoV-19/Australia/VIC299/2020|EPI ISL 419990|B.40|Australia|2020-03-23	Oceania|hCoV-19/Australia/NSW553/2020|EPI ISL 455092|B.1.275|Australia|2020-05-18	0.0004423673	Oceania
Oceania|hCoV-19/Australia/SAP336/2020|EPI ISL 483113|B.1.5|Australia|2020-03-23	Oceania|hCoV-19/Australia/NSW553/2020|EPI ISL 455092|B.1.275|Australia|2020-05-18	0.0003062341	Oceania
Oceania|hCoV-19/Australia/QLDID938/2020|EPI ISL 444612|B.1|Australia|2020-03-23	Oceania|hCoV-19/Australia/NSW553/2020|EPI ISL 455092|B.1.275|Australia|2020-05-18	0.0003062057	Oceania
Oceania|hCoV-19/Australia/VIC384/2020|EPI ISL 426691|B.1.5|Australia|2020-03-23	Oceania|hCoV-19/Australia/NSW553/2020|EPI ISL 455092|B.1.275|Australia|2020-05-18	0.0003743126	Oceania
Oceania|hCoV-19/Australia/VIC309/2020|EPI ISL 420000|B.1.1|Australia|2020-03-23	Oceania|hCoV-19/Australia/NSW553/2020|EPI ISL 455092|B.1.275|Australia|2020-05-18	0.0003743235	Oceania
Oceania|hCoV-19/Australia/VIC308/2020|EPI ISL 419999|B.1|Australia|2020-03-23	Oceania|hCoV-19/Australia/NSW553/2020|EPI ISL 455092|B.1.275|Australia|2020-05-18	0.0003742954	Oceania
Oceania|hCoV-19/Australia/VIC383/2020|EPI ISL 426690|B.1|Australia|2020-03-23	Oceania|hCoV-19/Australia/NSW553/2020|EPI ISL 455092|B.1.275|Australia|2020-05-18	0.0003402357	Oceania
Oceania|hCoV-19/New Zealand/20VR1796/2020|EPI ISL 456255|B.1|New Zealand|2020-03-23	Oceania|hCoV-19/Australia/NSW553/2020|EPI ISL 455092|B.1.275|Australia|2020-05-18	0.0003062146	Oceania
Oceania|hCoV-19/Australia/VIC530/2020|EPI ISL 426796|B.1|Australia|2020-03-23	Oceania|hCoV-19/Australia/NSW553/2020|EPI ISL 455092|B.1.275|Australia|2020-05-18	0.0003402613	Oceania
Oceania|hCoV-19/Australia/VIC301/2020|EPI ISL 419992|B.40|Australia|2020-03-23	Oceania|hCoV-19/Australia/NSW553/2020|EPI ISL 455092|B.1.275|Australia|2020-05-18	0.0004423672	Oceania
Oceania|hCoV-19/Australia/VIC389/2020|EPI ISL 426696|B|Australia|2020-03-23	Oceania|hCoV-19/Australia/NSW553/2020|EPI ISL 455092|B.1.275|Australia|2020-05-18	0.0005104925	Oceania
Oceania|hCoV-19/New Zealand/20VR1618/2020|EPI ISL 456228|B.1.1.254|New Zealand|2020-03-23	Oceania|hCoV-19/Australia/NSW553/2020|EPI ISL 455092|B.1.275|Australia|2020-05-18	0.0004424137	Oceania
Oceania|hCoV-19/New Zealand/20VR1626/2020|EPI ISL 456236|B.31|New Zealand|2020-03-23	Oceania|hCoV-19/Australia/NSW553/2020|EPI ISL 455092|B.1.275|Australia|2020-05-18	0.0006126476	Oceania
Oceania|hCoV-19/Australia/VIC300/2020|EPI ISL 419991|B.1.5|Australia|2020-03-23	Oceania|hCoV-19/Australia/NSW553/2020|EPI ISL 455092|B.1.275|Australia|2020-05-18	0.0003742953	Oceania
Oceania|hCoV-19/Australia/VIC296/2020|EPI ISL 419987|B.1.1|Australia|2020-03-23	Oceania|hCoV-19/Australia/NSW553/2020|EPI ISL 455092|B.1.275|Australia|2020-05-18	0.0004424215	Oceania
Oceania|hCoV-19/Australia/VIC312/2020|EPI ISL 420003|B.1|Australia|2020-03-23	Oceania|hCoV-19/Australia/NSW553/2020|EPI ISL 455092|B.1.275|Australia|2020-05-18	0.0004083570	Oceania
Oceania|hCoV-19/Australia/QLD985/2020|EPI ISL 530265|B.1|Australia|2020-03-24	Oceania|hCoV-19/Australia/NSW553/2020|EPI ISL 455092|B.1.275|Australia|2020-05-18	0.0003743194	Oceania
Oceania|hCoV-19/Australia/QLDID941/2020|EPI ISL 447594|B.1.1|Australia|2020-03-24	Oceania|hCoV-19/Australia/NSW553/2020|EPI ISL 455092|B.1.275|Australia|2020-05-18	0.0004083805	Oceania
Oceania|hCoV-19/Australia/VIC13741/2020|EPI ISL 563820|B.40|Australia|2020-03-24	Oceania|hCoV-19/Australia/NSW553/2020|EPI ISL 455092|B.1.275|Australia|2020-05-18	0.0005445020	Oceania
Oceania|hCoV-19/Australia/VIC395/2020|EPI ISL 426698|B.1|Australia|2020-03-24	Oceania|hCoV-19/Australia/NSW553/2020|EPI ISL 455092|B.1.275|Australia|2020-05-18	0.0004423753	Oceania
Oceania|hCoV-19/New Zealand/20VR1581/2020|EPI ISL 456223|B.1.1|New Zealand|2020-03-24	Oceania|hCoV-19/Australia/NSW553/2020|EPI ISL 455092|B.1.275|Australia|2020-05-18	0.0004424213	Oceania
Oceania|hCoV-19/Australia/VIC315/2020|EPI ISL 420006|B.1.1|Australia|2020-03-24	Oceania|hCoV-19/Australia/NSW553/2020|EPI ISL 455092|B.1.275|Australia|2020-05-18	0.0004083615	Oceania
Oceania|hCoV-19/Australia/VIC541/2020|EPI ISL 426806|B.1.5|Australia|2020-03-24	Oceania|hCoV-19/Australia/NSW553/2020|EPI ISL 455092|B.1.275|Australia|2020-05-18	0.0003402673	Oceania
Oceania|hCoV-19/Australia/VIC449/2020|EPI ISL 426745|B.1|Australia|2020-03-24	Oceania|hCoV-19/Australia/NSW553/2020|EPI ISL 455092|B.1.275|Australia|2020-05-18	0.0003743194	Oceania
Oceania|hCoV-19/Australia/VIC394/2020|EPI ISL 426697|B.1.1.296|Australia|2020-03-24	Oceania|hCoV-19/Australia/NSW553/2020|EPI ISL 455092|B.1.275|Australia|2020-05-18	0.0004764862	Oceania
Oceania|hCoV-19/Australia/SAP244/2020|EPI ISL 468002|B.1.1.1|Australia|2020-03-24	Oceania|hCoV-19/Australia/NSW553/2020|EPI ISL 455092|B.1.275|Australia|2020-05-18	0.0005445689	Oceania
Oceania|hCoV-19/Guam/GU-NHG-02/2020|EPI ISL 444610|B.6|Guam|2020-03-24	Oceania|hCoV-19/Australia/NSW553/2020|EPI ISL 455092|B.1.275|Australia|2020-05-18	0.0004764055	Oceania
Oceania|hCoV-19/Australia/VIC325/2020|EPI ISL 420016|B.31|Australia|2020-03-24	Oceania|hCoV-19/Australia/NSW553/2020|EPI ISL 455092|B.1.275|Australia|2020-05-18	0.0005785994	Oceania
Oceania|hCoV-19/Australia/VIC321/2020|EPI ISL 420012|B.1|Australia|2020-03-24	Oceania|hCoV-19/Australia/NSW553/2020|EPI ISL 455092|B.1.275|Australia|2020-05-18	0.0003062057	Oceania
Oceania|hCoV-19/Australia/WA56/2020|EPI ISL 470873|B.1|Australia|2020-03-24	Oceania|hCoV-19/Australia/NSW553/2020|EPI ISL 455092|B.1.275|Australia|2020-05-18	0.0003403595	Oceania
Oceania|hCoV-19/Australia/VIC540/2020|EPI ISL 426805|B.1|Australia|2020-03-24	Oceania|hCoV-19/Australia/NSW553/2020|EPI ISL 455092|B.1.275|Australia|2020-05-18	0.0004423754	Oceania
Oceania|hCoV-19/Australia/QLD986/2020|EPI ISL 530266|B.1.5|Australia|2020-03-24	Oceania|hCoV-19/Australia/NSW553/2020|EPI ISL 455092|B.1.275|Australia|2020-05-18	0.0003402613	Oceania
Oceania|hCoV-19/Australia/QLDID939/2020|EPI ISL 444793|B.1.265|Australia|2020-03-24	Oceania|hCoV-19/Australia/NSW553/2020|EPI ISL 455092|B.1.275|Australia|2020-05-18	0.0003402863	Oceania
Oceania|hCoV-19/Australia/VIC555/2020|EPI ISL 426816|B.1.3|Australia|2020-03-25	Oceania|hCoV-19/Australia/NSW553/2020|EPI ISL 455092|B.1.275|Australia|2020-05-18	0.0003402704	Oceania
Oceania|hCoV-19/Australia/QLDID935/2020|EPI ISL 436097|B.1.5|Australia|2020-03-25	Oceania|hCoV-19/Australia/NSW553/2020|EPI ISL 455092|B.1.275|Australia|2020-05-18	0.0003743127	Oceania
Oceania|hCoV-19/Australia/VIC548/2020|EPI ISL 426811|B.1.1|Australia|2020-03-25	Oceania|hCoV-19/Australia/NSW553/2020|EPI ISL 455092|B.1.275|Australia|2020-05-18	0.0004083805	Oceania
Oceania|hCoV-19/Australia/SAP242/2020|EPI ISL 468023|B.1|Australia|2020-03-25	Oceania|hCoV-19/Australia/NSW553/2020|EPI ISL 455092|B.1.275|Australia|2020-05-18	0.0003062057	Oceania
Oceania|hCoV-19/Australia/VIC535/2020|EPI ISL 426801|B|Australia|2020-03-25	Oceania|hCoV-19/Australia/NSW553/2020|EPI ISL 455092|B.1.275|Australia|2020-05-18	0.0004764540	Oceania
Oceania|hCoV-19/New Zealand/20VR1765/2020|EPI ISL 536789|B.31|New Zealand|2020-03-25	Oceania|hCoV-19/Australia/NSW553/2020|EPI ISL 455092|B.1.275|Australia|2020-05-18	0.0006126475	Oceania
Oceania|hCoV-19/Australia/VIC597/2020|EPI ISL 426854|B.1.1|Australia|2020-03-25	Oceania|hCoV-19/Australia/NSW553/2020|EPI ISL 455092|B.1.275|Australia|2020-05-18	0.0004424215	Oceania
Oceania|hCoV-19/Australia/SAP256/2020|EPI ISL 468028|B.1|Australia|2020-03-25	Oceania|hCoV-19/Australia/NSW553/2020|EPI ISL 455092|B.1.275|Australia|2020-05-18	0.0003062057	Oceania
Oceania|hCoV-19/Australia/VIC566/2020|EPI ISL 426826|B.1|Australia|2020-03-25	Oceania|hCoV-19/Australia/NSW553/2020|EPI ISL 455092|B.1.275|Australia|2020-05-18	0.0002721771	Oceania
Oceania|hCoV-19/Australia/SAP273/2020|EPI ISL 468029|B.1.5|Australia|2020-03-25	Oceania|hCoV-19/Australia/NSW553/2020|EPI ISL 455092|B.1.275|Australia|2020-05-18	0.0003402613	Oceania
Oceania|hCoV-19/Australia/QLD962/2020|EPI ISL 530241|B.1|Australia|2020-03-25	Oceania|hCoV-19/Australia/NSW553/2020|EPI ISL 455092|B.1.275|Australia|2020-05-18	0.0003402673	Oceania
Oceania|hCoV-19/Australia/SAP263/2020|EPI ISL 468022|A|Australia|2020-03-25	Oceania|hCoV-19/Australia/NSW553/2020|EPI ISL 455092|B.1.275|Australia|2020-05-18	0.0005786158	Oceania
Oceania|hCoV-19/Australia/VIC571/2020|EPI ISL 426831|B.1.370|Australia|2020-03-25	Oceania|hCoV-19/Australia/NSW553/2020|EPI ISL 455092|B.1.275|Australia|2020-05-18	0.0003402356	Oceania
Oceania|hCoV-19/Australia/VIC561/2020|EPI ISL 426822|B.1.1|Australia|2020-03-25	Oceania|hCoV-19/Australia/NSW553/2020|EPI ISL 455092|B.1.275|Australia|2020-05-18	0.0004764640	Oceania
Oceania|hCoV-19/Australia/QLD960/2020|EPI ISL 530242|B.1.1|Australia|2020-03-25	Oceania|hCoV-19/Australia/NSW553/2020|EPI ISL 455092|B.1.275|Australia|2020-05-18	0.0003743235	Oceania
Oceania|hCoV-19/Australia/NSW166/2020|EPI ISL 427771|B.1.1|Australia|2020-03-25	Oceania|hCoV-19/Australia/NSW553/2020|EPI ISL 455092|B.1.275|Australia|2020-05-18	0.0004083816	Oceania
Oceania|hCoV-19/Australia/NSW221/2020|EPI ISL 451487|B.6|Australia|2020-03-25	Oceania|hCoV-19/Australia/NSW553/2020|EPI ISL 455092|B.1.275|Australia|2020-05-18	0.0006125739	Oceania
Oceania|hCoV-19/Australia/VIC617/2020|EPI ISL 426872|B.1|Australia|2020-03-26	Oceania|hCoV-19/Australia/NSW553/2020|EPI ISL 455092|B.1.275|Australia|2020-05-18	0.0003062207	Oceania
Oceania|hCoV-19/New Zealand/20VR1783/2020|EPI ISL 456252|B.31|New Zealand|2020-03-26	Oceania|hCoV-19/Australia/NSW553/2020|EPI ISL 455092|B.1.275|Australia|2020-05-18	0.0006466971	Oceania
Oceania|hCoV-19/Australia/NSW2435/2020|EPI ISL 527016|B.1.5|Australia|2020-03-26	Oceania|hCoV-19/Australia/NSW553/2020|EPI ISL 455092|B.1.275|Australia|2020-05-18	0.0002721897	Oceania
Oceania|hCoV-19/Australia/VIC942/2020|EPI ISL 430639|B.1|Australia|2020-03-26	Oceania|hCoV-19/Australia/NSW553/2020|EPI ISL 455092|B.1.275|Australia|2020-05-18	0.0003742845	Oceania
Oceania|hCoV-19/Australia/QLD1012/2020|EPI ISL 530272|B.40|Australia|2020-03-26	Oceania|hCoV-19/Australia/NSW553/2020|EPI ISL 455092|B.1.275|Australia|2020-05-18	0.0004764192	Oceania
Oceania|hCoV-19/Australia/SAP319/2020|EPI ISL 483099|B.1.1|Australia|2020-03-26	Oceania|hCoV-19/Australia/NSW553/2020|EPI ISL 455092|B.1.275|Australia|2020-05-18	0.0004764416	Oceania
Oceania|hCoV-19/Australia/SAP246/2020|EPI ISL 468014|B.1.153|Australia|2020-03-26	Oceania|hCoV-19/Australia/NSW553/2020|EPI ISL 455092|B.1.275|Australia|2020-05-18	0.0003402772	Oceania
Oceania|hCoV-19/New Zealand/20VR1773/2020|EPI ISL 456244|B.1.1|New Zealand|2020-03-26	Oceania|hCoV-19/Australia/NSW553/2020|EPI ISL 455092|B.1.275|Australia|2020-05-18	0.0004424215	Oceania
Oceania|hCoV-19/Guam/GU NHG 01/2020|EPI ISL 444998|B.6|Guam|2020-03-26	Oceania|hCoV-19/Australia/NSW553/2020|EPI ISL 455092|B.1.275|Australia|2020-05-18	0.0005785286	Oceania
Oceania|hCoV-19/Australia/QLD965/2020|EPI ISL 530244|B.1.5|Australia|2020-03-26	Oceania|hCoV-19/Australia/NSW553/2020|EPI ISL 455092|B.1.275|Australia|2020-05-18	0.0003402672	Oceania
Oceania|hCoV-19/Australia/VIC458/2020|EPI ISL 426752|B.1.255|Australia|2020-03-26	Oceania|hCoV-19/Australia/NSW553/2020|EPI ISL 455092|B.1.275|Australia|2020-05-18	0.0002721771	Oceania
Oceania|hCoV-19/Australia/SAP051/2020|EPI ISL 451090|B.1.255|Australia|2020-03-26	Oceania|hCoV-19/Australia/NSW553/2020|EPI ISL 455092|B.1.275|Australia|2020-05-18	0.0003402514	Oceania
Oceania|hCoV-19/Australia/SAP052/2020|EPI ISL 451091|B.1|Australia|2020-03-26	Oceania|hCoV-19/Australia/NSW553/2020|EPI ISL 455092|B.1.275|Australia|2020-05-18	0.0003743194	Oceania
Oceania|hCoV-19/Australia/QLDID940/2020|EPI ISL 444794|B.1|Australia|2020-03-26	Oceania|hCoV-19/Australia/NSW553/2020|EPI ISL 455092|B.1.275|Australia|2020-05-18	0.0003402516	Oceania
Oceania|hCoV-19/New Zealand/20VR1779/2020|EPI ISL 456248|B.1|New Zealand|2020-03-26	Oceania|hCoV-19/Australia/NSW553/2020|EPI ISL 455092|B.1.275|Australia|2020-05-18	0.0003402514	Oceania
Oceania|hCoV-19/Australia/VIC1995/2020|EPI ISL 521901|B.1.370|Australia|2020-03-26	Oceania|hCoV-19/Australia/NSW553/2020|EPI ISL 455092|B.1.275|Australia|2020-05-18	0.0003742845	Oceania
Oceania|hCoV-19/Australia/SAP221/2020|EPI ISL 468026|B.1.1|Australia|2020-03-26	Oceania|hCoV-19/Australia/NSW553/2020|EPI ISL 455092|B.1.275|Australia|2020-05-18	0.0004424009	Oceania
Oceania|hCoV-19/Australia/NSW220/2020|EPI ISL 451486|B|Australia|2020-03-26	Oceania|hCoV-19/Australia/NSW553/2020|EPI ISL 455092|B.1.275|Australia|2020-05-18	0.0005445033	Oceania
Oceania|hCoV-19/Australia/SAP310/2020|EPI ISL 483093|B|Australia|2020-03-27	Oceania|hCoV-19/Australia/NSW553/2020|EPI ISL 455092|B.1.275|Australia|2020-05-18	0.0004423683	Oceania
Oceania|hCoV-19/Australia/VIC668/2020|EPI ISL 426964|B|Australia|2020-03-27	Oceania|hCoV-19/Australia/NSW553/2020|EPI ISL 455092|B.1.275|Australia|2020-05-18	0.0005104685	Oceania
Oceania|hCoV-19/Australia/VIC667/2020|EPI ISL 426963|B.3|Australia|2020-03-27	Oceania|hCoV-19/Australia/NSW553/2020|EPI ISL 455092|B.1.275|Australia|2020-05-18	0.0005104893	Oceania
Oceania|hCoV-19/Australia/SAP327/2020|EPI ISL 483105|B.1|Australia|2020-03-27	Oceania|hCoV-19/Australia/NSW553/2020|EPI ISL 455092|B.1.275|Australia|2020-05-18	0.0004084558	Oceania
Oceania|hCoV-19/Australia/SAP056/2020|EPI ISL 451095|B.1|Australia|2020-03-27	Oceania|hCoV-19/Australia/NSW553/2020|EPI ISL 455092|B.1.275|Australia|2020-05-18	0.0002041243	Oceania
Oceania|hCoV-19/Australia/SAP331/2020|EPI ISL 483109|B.1.370|Australia|2020-03-27	Oceania|hCoV-19/Australia/NSW553/2020|EPI ISL 455092|B.1.275|Australia|2020-05-18	0.0003742671	Oceania
Oceania|hCoV-19/Australia/SAP309/2020|EPI ISL 483092|B|Australia|2020-03-27	Oceania|hCoV-19/Australia/NSW553/2020|EPI ISL 455092|B.1.275|Australia|2020-05-18	0.0004764053	Oceania
Oceania|hCoV-19/New Zealand/20VR1624/2020|EPI ISL 456234|B.1|New Zealand|2020-03-27	Oceania|hCoV-19/Australia/NSW553/2020|EPI ISL 455092|B.1.275|Australia|2020-05-18	0.0003402613	Oceania
Oceania|hCoV-19/Australia/VIC677/2020|EPI ISL 426972|B.1|Australia|2020-03-27	Oceania|hCoV-19/Australia/NSW553/2020|EPI ISL 455092|B.1.275|Australia|2020-05-18	0.0003402515	Oceania
Oceania|hCoV-19/Australia/SAP058/2020|EPI ISL 451097|B.1|Australia|2020-03-27	Oceania|hCoV-19/Australia/NSW553/2020|EPI ISL 455092|B.1.275|Australia|2020-05-18	0.0003062200	Oceania
Oceania|hCoV-19/Australia/VIC665/2020|EPI ISL 426961|B.1|Australia|2020-03-27	Oceania|hCoV-19/Australia/NSW553/2020|EPI ISL 455092|B.1.275|Australia|2020-05-18	0.0003062057	Oceania
Oceania|hCoV-19/Australia/VIC606/2020|EPI ISL 426861|B.1.255|Australia|2020-03-27	Oceania|hCoV-19/Australia/NSW553/2020|EPI ISL 455092|B.1.275|Australia|2020-05-18	0.0002721771	Oceania
Oceania|hCoV-19/New Zealand/20VR2581/2020|EPI ISL 548127|B.1.3|New Zealand|2020-03-27	Oceania|hCoV-19/Australia/NSW553/2020|EPI ISL 455092|B.1.275|Australia|2020-05-18	0.0004083237	Oceania
Oceania|hCoV-19/Australia/NSW305/2020|EPI ISL 451569|B.1|Australia|2020-03-27	Oceania|hCoV-19/Australia/NSW553/2020|EPI ISL 455092|B.1.275|Australia|2020-05-18	0.0003062064	Oceania
Oceania|hCoV-19/Australia/NSW261/2020|EPI ISL 451526|B.1.1|Australia|2020-03-27	Oceania|hCoV-19/Australia/NSW553/2020|EPI ISL 455092|B.1.275|Australia|2020-05-18	0.0004083625	Oceania
Oceania|hCoV-19/Australia/NSW233/2020|EPI ISL 451499|B.1.5|Australia|2020-03-27	Oceania|hCoV-19/Australia/NSW553/2020|EPI ISL 455092|B.1.275|Australia|2020-05-18	0.0004083625	Oceania
Oceania|hCoV-19/Australia/NSW278/2020|EPI ISL 451542|B.1.1|Australia|2020-03-27	Oceania|hCoV-19/Australia/NSW553/2020|EPI ISL 455092|B.1.275|Australia|2020-05-18	0.0003743245	Oceania
Oceania|hCoV-19/Australia/NSW234/2020|EPI ISL 451500|B.1.5|Australia|2020-03-27	Oceania|hCoV-19/Australia/NSW553/2020|EPI ISL 455092|B.1.275|Australia|2020-05-18	0.0002721905	Oceania
Oceania|hCoV-19/Australia/SAP061/2020|EPI ISL 451100|B.1|Australia|2020-03-28	Oceania|hCoV-19/Australia/NSW553/2020|EPI ISL 455092|B.1.275|Australia|2020-05-18	0.0002381618	Oceania
Oceania|hCoV-19/Australia/SAP334/2020|EPI ISL 483111|B.1.5|Australia|2020-03-28	Oceania|hCoV-19/Australia/NSW553/2020|EPI ISL 455092|B.1.275|Australia|2020-05-18	0.0003743127	Oceania
Oceania|hCoV-19/New Zealand/20VR1839/2020|EPI ISL 456280|B.31|New Zealand|2020-03-28	Oceania|hCoV-19/Australia/NSW553/2020|EPI ISL 455092|B.1.275|Australia|2020-05-18	0.0006126476	Oceania
Oceania|hCoV-19/Australia/VIC808/2020|EPI ISL 427082|B.31|Australia|2020-03-28	Oceania|hCoV-19/Australia/NSW553/2020|EPI ISL 455092|B.1.275|Australia|2020-05-18	0.0006807481	Oceania
Oceania|hCoV-19/Australia/VIC652/2020|EPI ISL 426948|B.1.5|Australia|2020-03-28	Oceania|hCoV-19/Australia/NSW553/2020|EPI ISL 455092|B.1.275|Australia|2020-05-18	0.0002721898	Oceania
Oceania|hCoV-19/Australia/SAP062/2020|EPI ISL 451101|B.1|Australia|2020-03-28	Oceania|hCoV-19/Australia/NSW553/2020|EPI ISL 455092|B.1.275|Australia|2020-05-18	0.0003062200	Oceania
Oceania|hCoV-19/Australia/VIC685/2020|EPI ISL 426980|B.40|Australia|2020-03-28	Oceania|hCoV-19/Australia/NSW553/2020|EPI ISL 455092|B.1.275|Australia|2020-05-18	0.0006466857	Oceania
Oceania|hCoV-19/Australia/VIC-CBA3/2020|EPI ISL 420877|B.1.1|Australia|2020-03-28	Oceania|hCoV-19/Australia/NSW553/2020|EPI ISL 455092|B.1.275|Australia|2020-05-18	0.0004424008	Oceania
Oceania|hCoV-19/Australia/VIC644/2020|EPI ISL 426940|B.1|Australia|2020-03-28	Oceania|hCoV-19/Australia/NSW553/2020|EPI ISL 455092|B.1.275|Australia|2020-05-18	0.0004083380	Oceania
Oceania|hCoV-19/Australia/NSW322/2020|EPI ISL 451584|B.1|Australia|2020-03-28	Oceania|hCoV-19/Australia/NSW553/2020|EPI ISL 455092|B.1.275|Australia|2020-05-18	0.0003062064	Oceania
Oceania|hCoV-19/Australia/NSW511/2020|EPI ISL 455051|B.1.5|Australia|2020-03-28	Oceania|hCoV-19/Australia/NSW553/2020|EPI ISL 455092|B.1.275|Australia|2020-05-18	0.0002721905	Oceania
Oceania|hCoV-19/Australia/NSW538/2020|EPI ISL 455077|B.1|Australia|2020-03-28	Oceania|hCoV-19/Australia/NSW553/2020|EPI ISL 455092|B.1.275|Australia|2020-05-18	0.0003062064	Oceania
Oceania|hCoV-19/Australia/NSW225/2020|EPI ISL 451491|B.1.1.296|Australia|2020-03-28	Oceania|hCoV-19/Australia/NSW553/2020|EPI ISL 455092|B.1.275|Australia|2020-05-18	0.0005105329	Oceania
Oceania|hCoV-19/Australia/NSW247/2020|EPI ISL 451512|B.1.5|Australia|2020-03-28	Oceania|hCoV-19/Australia/NSW553/2020|EPI ISL 455092|B.1.275|Australia|2020-05-18	0.0003062296	Oceania
Oceania|hCoV-19/Australia/NSW266/2020|EPI ISL 451531|B.40|Australia|2020-03-28	Oceania|hCoV-19/Australia/NSW553/2020|EPI ISL 455092|B.1.275|Australia|2020-05-18	0.0005445287	Oceania
Oceania|hCoV-19/Australia/NSW227/2020|EPI ISL 451493|B.1|Australia|2020-03-28	Oceania|hCoV-19/Australia/NSW553/2020|EPI ISL 455092|B.1.275|Australia|2020-05-18	0.0003402522	Oceania
Oceania|hCoV-19/Australia/NSW279/2020|EPI ISL 451543|B.1|Australia|2020-03-28	Oceania|hCoV-19/Australia/NSW553/2020|EPI ISL 455092|B.1.275|Australia|2020-05-18	0.0002721778	Oceania
Oceania|hCoV-19/Australia/NSW229/2020|EPI ISL 451495|B.4|Australia|2020-03-28	Oceania|hCoV-19/Australia/NSW553/2020|EPI ISL 455092|B.1.275|Australia|2020-05-18	0.0006466757	Oceania
Oceania|hCoV-19/Australia/VIC639/2020|EPI ISL 426935|B.1|Australia|2020-03-29	Oceania|hCoV-19/Australia/NSW553/2020|EPI ISL 455092|B.1.275|Australia|2020-05-18	0.0003062153	Oceania
Oceania|hCoV-19/Australia/SAP067/2020|EPI ISL 451105|B.1.275|Australia|2020-03-29	Oceania|hCoV-19/Australia/NSW553/2020|EPI ISL 455092|B.1.275|Australia|2020-05-18	0.0002381501	Oceania
Oceania|hCoV-19/Australia/VIC682/2020|EPI ISL 426977|B.1.5|Australia|2020-03-29	Oceania|hCoV-19/Australia/NSW553/2020|EPI ISL 455092|B.1.275|Australia|2020-05-18	0.0002721898	Oceania
Oceania|hCoV-19/Australia/VIC712/2020|EPI ISL 426999|B.1|Australia|2020-03-29	Oceania|hCoV-19/Australia/NSW553/2020|EPI ISL 455092|B.1.275|Australia|2020-05-18	0.0002721771	Oceania
Oceania|hCoV-19/Australia/VIC710/2020|EPI ISL 426997|B.52|Australia|2020-03-29	Oceania|hCoV-19/Australia/NSW553/2020|EPI ISL 455092|B.1.275|Australia|2020-05-18	0.0005105118	Oceania
Oceania|hCoV-19/Australia/SAP065/2020|EPI ISL 451103|B.1|Australia|2020-03-29	Oceania|hCoV-19/Australia/NSW553/2020|EPI ISL 455092|B.1.275|Australia|2020-05-18	0.0002041243	Oceania
Oceania|hCoV-19/Australia/SAP204/2020|EPI ISL 468013|B.1.1|Australia|2020-03-29	Oceania|hCoV-19/Australia/NSW553/2020|EPI ISL 455092|B.1.275|Australia|2020-05-18	0.0003743616	Oceania
Oceania|hCoV-19/Australia/VIC638/2020|EPI ISL 426934|B.1.1|Australia|2020-03-29	Oceania|hCoV-19/Australia/NSW553/2020|EPI ISL 455092|B.1.275|Australia|2020-05-18	0.0003743234	Oceania
Oceania|hCoV-19/Australia/NSW249/2020|EPI ISL 451514|B.1.1|Australia|2020-03-29	Oceania|hCoV-19/Australia/NSW553/2020|EPI ISL 455092|B.1.275|Australia|2020-05-18	0.0004083625	Oceania
Oceania|hCoV-19/Australia/NSW555/2020|EPI ISL 455094|B.1.5|Australia|2020-03-29	Oceania|hCoV-19/Australia/NSW553/2020|EPI ISL 455092|B.1.275|Australia|2020-05-18	0.0003743071	Oceania
Oceania|hCoV-19/Australia/NSW342/2020|EPI ISL 451604|B.1.178|Australia|2020-03-29	Oceania|hCoV-19/Australia/NSW553/2020|EPI ISL 455092|B.1.275|Australia|2020-05-18	0.0003743029	Oceania
Oceania|hCoV-19/Australia/NSW224/2020|EPI ISL 451490|B.1.255|Australia|2020-03-29	Oceania|hCoV-19/Australia/NSW553/2020|EPI ISL 455092|B.1.275|Australia|2020-05-18	0.0003402364	Oceania
Oceania|hCoV-19/Australia/NSW311/2020|EPI ISL 451575|B.1|Australia|2020-03-29	Oceania|hCoV-19/Australia/NSW553/2020|EPI ISL 455092|B.1.275|Australia|2020-05-18	0.0003062064	Oceania
Oceania|hCoV-19/Australia/NSW246/2020|EPI ISL 451511|B.6|Australia|2020-03-29	Oceania|hCoV-19/Australia/NSW553/2020|EPI ISL 455092|B.1.275|Australia|2020-05-18	0.0006126028	Oceania
Oceania|hCoV-19/Australia/WA111/2020|EPI ISL 512764|B.1|Australia|2020-03-29	Oceania|hCoV-19/Australia/NSW553/2020|EPI ISL 455092|B.1.275|Australia|2020-05-18	0.0002722056	Oceania
Oceania|hCoV-19/New Zealand/20VR1837/2020|EPI ISL 456278|B.1|New Zealand|2020-03-29	Oceania|hCoV-19/Australia/NSW553/2020|EPI ISL 455092|B.1.275|Australia|2020-05-18	0.0003062377	Oceania
Oceania|hCoV-19/Australia/VIC744/2020|EPI ISL 427022|B.1.1.8|Australia|2020-03-29	Oceania|hCoV-19/Australia/NSW553/2020|EPI ISL 455092|B.1.275|Australia|2020-05-18	0.0004089323	Oceania
Oceania|hCoV-19/Australia/TAS226/2020|EPI ISL 522655|B.1|Australia|2020-03-29	Oceania|hCoV-19/Australia/NSW553/2020|EPI ISL 455092|B.1.275|Australia|2020-05-18	0.0002725668	Oceania
Oceania|hCoV-19/Australia/VIC731/2020|EPI ISL 427010|B.1.1|Australia|2020-03-30	Oceania|hCoV-19/Australia/NSW553/2020|EPI ISL 455092|B.1.275|Australia|2020-05-18	0.0004424007	Oceania
Oceania|hCoV-19/Australia/VIC779/2020|EPI ISL 427054|B.52|Australia|2020-03-30	Oceania|hCoV-19/Australia/NSW553/2020|EPI ISL 455092|B.1.275|Australia|2020-05-18	0.0005785776	Oceania
Oceania|hCoV-19/Australia/SAP070/2020|EPI ISL 451108|B.1|Australia|2020-03-30	Oceania|hCoV-19/Australia/NSW553/2020|EPI ISL 455092|B.1.275|Australia|2020-05-18	0.0002381612	Oceania
Oceania|hCoV-19/Australia/VIC752/2020|EPI ISL 427029|B.4|Australia|2020-03-30	Oceania|hCoV-19/Australia/NSW553/2020|EPI ISL 455092|B.1.275|Australia|2020-05-18	0.0005445427	Oceania
Oceania|hCoV-19/Australia/SAP451/2020|EPI ISL 508141|B.1|Australia|2020-03-30	Oceania|hCoV-19/Australia/NSW553/2020|EPI ISL 455092|B.1.275|Australia|2020-05-18	0.0005104593	Oceania
Oceania|hCoV-19/Australia/SAP206/2020|EPI ISL 468036|B.1.201|Australia|2020-03-30	Oceania|hCoV-19/Australia/NSW553/2020|EPI ISL 455092|B.1.275|Australia|2020-05-18	0.0003402673	Oceania
Oceania|hCoV-19/Australia/NSW562/2020|EPI ISL 478674|B.1|Australia|2020-03-30	Oceania|hCoV-19/Australia/NSW553/2020|EPI ISL 455092|B.1.275|Australia|2020-05-18	0.0002721778	Oceania
Oceania|hCoV-19/Australia/NSW303/2020|EPI ISL 451567|B.1.1|Australia|2020-03-30	Oceania|hCoV-19/Australia/NSW553/2020|EPI ISL 455092|B.1.275|Australia|2020-05-18	0.0004083625	Oceania
Oceania|hCoV-19/Australia/NSW243/2020|EPI ISL 451509|B.3|Australia|2020-03-30	Oceania|hCoV-19/Australia/NSW553/2020|EPI ISL 455092|B.1.275|Australia|2020-05-18	0.0005104908	Oceania
Oceania|hCoV-19/Australia/NSW292/2020|EPI ISL 451556|B.1.5|Australia|2020-03-30	Oceania|hCoV-19/Australia/NSW553/2020|EPI ISL 455092|B.1.275|Australia|2020-05-18	0.0002721905	Oceania
Oceania|hCoV-19/Australia/NSW268/2020|EPI ISL 451533|B.1|Australia|2020-03-30	Oceania|hCoV-19/Australia/NSW553/2020|EPI ISL 455092|B.1.275|Australia|2020-05-18	0.0003063091	Oceania
Oceania|hCoV-19/Australia/WA86/2020|EPI ISL 512739|B.1.1|Australia|2020-03-30	Oceania|hCoV-19/Australia/NSW553/2020|EPI ISL 455092|B.1.275|Australia|2020-05-18	0.0005105757	Oceania
Oceania|hCoV-19/New Zealand/20VR1856/2020|EPI ISL 456284|B.31|New Zealand|2020-03-30	Oceania|hCoV-19/Australia/NSW553/2020|EPI ISL 455092|B.1.275|Australia|2020-05-18	0.0006467508	Oceania
Oceania|hCoV-19/Australia/NSW581/2020|EPI ISL 478693|B.1|Australia|2020-03-30	Oceania|hCoV-19/Australia/NSW553/2020|EPI ISL 455092|B.1.275|Australia|2020-05-18	0.0003062273	Oceania
Oceania|hCoV-19/Australia/VIC931/2020|EPI ISL 427159|B.1.1.1|Australia|2020-03-30	Oceania|hCoV-19/Australia/NSW553/2020|EPI ISL 455092|B.1.275|Australia|2020-05-18	0.0004765763	Oceania
Oceania|hCoV-19/Australia/VIC780/2020|EPI ISL 427055|B.1.1|Australia|2020-03-30	Oceania|hCoV-19/Australia/NSW553/2020|EPI ISL 455092|B.1.275|Australia|2020-05-18	0.0004085335	Oceania
Oceania|hCoV-19/New Zealand/20VR1862/2020|EPI ISL 456288|B.1|New Zealand|2020-03-30	Oceania|hCoV-19/Australia/NSW553/2020|EPI ISL 455092|B.1.275|Australia|2020-05-18	0.0003744248	Oceania
Oceania|hCoV-19/Australia/VIC753/2020|EPI ISL 427030|B.31|Australia|2020-03-30	Oceania|hCoV-19/Australia/NSW553/2020|EPI ISL 455092|B.1.275|Australia|2020-05-18	0.0006130158	Oceania
Oceania|hCoV-19/Australia/SAP285/2020|EPI ISL 468035|B.1.1|Australia|2020-03-31	Oceania|hCoV-19/Australia/NSW553/2020|EPI ISL 455092|B.1.275|Australia|2020-05-18	0.0004424012	Oceania
Oceania|hCoV-19/Australia/SAP268/2020|EPI ISL 468043|B.3|Australia|2020-03-31	Oceania|hCoV-19/Australia/NSW553/2020|EPI ISL 455092|B.1.275|Australia|2020-05-18	0.0004764329	Oceania
Oceania|hCoV-19/Australia/QLD963/2020|EPI ISL 530226|B.1|Australia|2020-03-31	Oceania|hCoV-19/Australia/NSW553/2020|EPI ISL 455092|B.1.275|Australia|2020-05-18	0.0004764278	Oceania
Oceania|hCoV-19/Australia/WA12/2020|EPI ISL 470830|B.1.5|Australia|2020-03-31	Oceania|hCoV-19/Australia/NSW553/2020|EPI ISL 455092|B.1.275|Australia|2020-05-18	0.0002721898	Oceania
Oceania|hCoV-19/Australia/SAP073/2020|EPI ISL 451110|B.1|Australia|2020-03-31	Oceania|hCoV-19/Australia/NSW553/2020|EPI ISL 455092|B.1.275|Australia|2020-05-18	0.0002041244	Oceania
Oceania|hCoV-19/Australia/SAP087/2020|EPI ISL 451122|B.1|Australia|2020-03-31	Oceania|hCoV-19/Australia/NSW553/2020|EPI ISL 455092|B.1.275|Australia|2020-05-18	0.0004423881	Oceania
Oceania|hCoV-19/Australia/VIC990/2020|EPI ISL 430556|B.1|Australia|2020-03-31	Oceania|hCoV-19/Australia/NSW553/2020|EPI ISL 455092|B.1.275|Australia|2020-05-18	0.0003062057	Oceania
Oceania|hCoV-19/Australia/SAP072/2020|EPI ISL 451109|B.1|Australia|2020-03-31	Oceania|hCoV-19/Australia/NSW553/2020|EPI ISL 455092|B.1.275|Australia|2020-05-18	0.0003062057	Oceania
Oceania|hCoV-19/Australia/NSW293/2020|EPI ISL 451557|A|Australia|2020-03-31	Oceania|hCoV-19/Australia/NSW553/2020|EPI ISL 455092|B.1.275|Australia|2020-05-18	0.0005785905	Oceania
Oceania|hCoV-19/Australia/NSW561/2020|EPI ISL 478673|B.1.1|Australia|2020-03-31	Oceania|hCoV-19/Australia/NSW553/2020|EPI ISL 455092|B.1.275|Australia|2020-05-18	0.0004083744	Oceania
Oceania|hCoV-19/Australia/NSW542/2020|EPI ISL 455081|B.1|Australia|2020-03-31	Oceania|hCoV-19/Australia/NSW553/2020|EPI ISL 455092|B.1.275|Australia|2020-05-18	0.0003062153	Oceania
Oceania|hCoV-19/Australia/NSW273/2020|EPI ISL 451538|B.1|Australia|2020-03-31	Oceania|hCoV-19/Australia/NSW553/2020|EPI ISL 455092|B.1.275|Australia|2020-05-18	0.0003062064	Oceania
Oceania|hCoV-19/Australia/NSW289/2020|EPI ISL 451553|B.1.5|Australia|2020-03-31	Oceania|hCoV-19/Australia/NSW553/2020|EPI ISL 455092|B.1.275|Australia|2020-05-18	0.0003402523	Oceania
Oceania|hCoV-19/Australia/NSW588/2020|EPI ISL 478700|B.1|Australia|2020-03-31	Oceania|hCoV-19/Australia/NSW553/2020|EPI ISL 455092|B.1.275|Australia|2020-05-18	0.0003062064	Oceania
Oceania|hCoV-19/Australia/NSW496/2020|EPI ISL 455036|B.1.5|Australia|2020-03-31	Oceania|hCoV-19/Australia/NSW553/2020|EPI ISL 455092|B.1.275|Australia|2020-05-18	0.0002721905	Oceania
Oceania|hCoV-19/Australia/NSW337/2020|EPI ISL 451599|B.4|Australia|2020-03-31	Oceania|hCoV-19/Australia/NSW553/2020|EPI ISL 455092|B.1.275|Australia|2020-05-18	0.0005104521	Oceania
Oceania|hCoV-19/Australia/NSW329/2020|EPI ISL 451591|B.1.1|Australia|2020-03-31	Oceania|hCoV-19/Australia/NSW553/2020|EPI ISL 455092|B.1.275|Australia|2020-05-18	0.0004083625	Oceania
Oceania|hCoV-19/Australia/NSW314/2020|EPI ISL 451577|B.1.5|Australia|2020-03-31	Oceania|hCoV-19/Australia/NSW553/2020|EPI ISL 455092|B.1.275|Australia|2020-05-18	0.0003062207	Oceania
Oceania|hCoV-19/New Zealand/20VR2004/2020|EPI ISL 456330|B.1.8|New Zealand|2020-04-01	Oceania|hCoV-19/Australia/NSW553/2020|EPI ISL 455092|B.1.275|Australia|2020-05-18	0.0003402720	Oceania
Oceania|hCoV-19/Australia/VPRL007/2020|EPI ISL 455599|B.1|Australia|2020-04-01	Oceania|hCoV-19/Australia/NSW553/2020|EPI ISL 455092|B.1.275|Australia|2020-05-18	0.0003062057	Oceania
Oceania|hCoV-19/Australia/QLD978/2020|EPI ISL 530229|B|Australia|2020-04-01	Oceania|hCoV-19/Australia/NSW553/2020|EPI ISL 455092|B.1.275|Australia|2020-05-18	0.0004083719	Oceania
Oceania|hCoV-19/Australia/QLD968/2020|EPI ISL 530228|B.1|Australia|2020-04-01	Oceania|hCoV-19/Australia/NSW553/2020|EPI ISL 455092|B.1.275|Australia|2020-05-18	0.0002721771	Oceania
Oceania|hCoV-19/Australia/QLD979/2020|EPI ISL 530227|B.1.5|Australia|2020-04-01	Oceania|hCoV-19/Australia/NSW553/2020|EPI ISL 455092|B.1.275|Australia|2020-05-18	0.0003402711	Oceania
Oceania|hCoV-19/Australia/SAP091/2020|EPI ISL 451126|B.1|Australia|2020-04-01	Oceania|hCoV-19/Australia/NSW553/2020|EPI ISL 455092|B.1.275|Australia|2020-05-18	0.0002381501	Oceania
Oceania|hCoV-19/Australia/SAP090/2020|EPI ISL 451125|B.1|Australia|2020-04-01	Oceania|hCoV-19/Australia/NSW553/2020|EPI ISL 455092|B.1.275|Australia|2020-05-18	0.0004083308	Oceania
Oceania|hCoV-19/Australia/NSW589/2020|EPI ISL 478701|B.1|Australia|2020-04-01	Oceania|hCoV-19/Australia/NSW553/2020|EPI ISL 455092|B.1.275|Australia|2020-05-18	0.0003062064	Oceania
Oceania|hCoV-19/Australia/NSW341/2020|EPI ISL 451603|B.1.8|Australia|2020-04-01	Oceania|hCoV-19/Australia/NSW553/2020|EPI ISL 455092|B.1.275|Australia|2020-05-18	0.0004083626	Oceania
Oceania|hCoV-19/Australia/NSW306/2020|EPI ISL 451570|B.1.5|Australia|2020-04-01	Oceania|hCoV-19/Australia/NSW553/2020|EPI ISL 455092|B.1.275|Australia|2020-05-18	0.0002721905	Oceania
Oceania|hCoV-19/Australia/NSW319/2020|EPI ISL 451582|B.1|Australia|2020-04-01	Oceania|hCoV-19/Australia/NSW553/2020|EPI ISL 455092|B.1.275|Australia|2020-05-18	0.0003743028	Oceania
Oceania|hCoV-19/New Zealand/20VR2000/2020|EPI ISL 456327|B.3|New Zealand|2020-04-01	Oceania|hCoV-19/Australia/NSW553/2020|EPI ISL 455092|B.1.275|Australia|2020-05-18	0.0005786937	Oceania
Oceania|hCoV-19/New Zealand/20VR2006/2020|EPI ISL 456331|B.1.8|New Zealand|2020-04-01	Oceania|hCoV-19/Australia/NSW553/2020|EPI ISL 455092|B.1.275|Australia|2020-05-18	0.0003402944	Oceania
Oceania|hCoV-19/Australia/VIC1011/2020|EPI ISL 430547|B.1.5|Australia|2020-04-01	Oceania|hCoV-19/Australia/NSW553/2020|EPI ISL 455092|B.1.275|Australia|2020-05-18	0.0003403888	Oceania
Oceania|hCoV-19/Australia/SAP088/2020|EPI ISL 451123|B.1|Australia|2020-04-01	Oceania|hCoV-19/Australia/NSW553/2020|EPI ISL 455092|B.1.275|Australia|2020-05-18	0.0002384045	Oceania
Oceania|hCoV-19/Australia/VIC798/2020|EPI ISL 427072|B.1.5|Australia|2020-04-01	Oceania|hCoV-19/Australia/NSW553/2020|EPI ISL 455092|B.1.275|Australia|2020-05-18	0.0003415863	Oceania
Oceania|hCoV-19/Australia/VIC799/2020|EPI ISL 427073|B.1|Australia|2020-04-01	Oceania|hCoV-19/Australia/NSW553/2020|EPI ISL 455092|B.1.275|Australia|2020-05-18	0.0003758831	Oceania
Oceania|hCoV-19/Australia/VIC1013/2020|EPI ISL 430553|B.1.5|Australia|2020-04-01	Oceania|hCoV-19/Australia/NSW553/2020|EPI ISL 455092|B.1.275|Australia|2020-05-18	0.0003075682	Oceania
Oceania|hCoV-19/Australia/VIC1015/2020|EPI ISL 430559|B.1|Australia|2020-04-01	Oceania|hCoV-19/Australia/NSW553/2020|EPI ISL 455092|B.1.275|Australia|2020-05-18	0.0003418216	Oceania
Oceania|hCoV-19/Australia/VIC1224/2020|EPI ISL 430522|B.1.5|Australia|2020-04-01	Oceania|hCoV-19/Australia/NSW553/2020|EPI ISL 455092|B.1.275|Australia|2020-05-18	0.0002396777	Oceania
Oceania|hCoV-19/Australia/VIC1018/2020|EPI ISL 430490|B.1|Australia|2020-04-01	Oceania|hCoV-19/Australia/NSW553/2020|EPI ISL 455092|B.1.275|Australia|2020-05-18	0.0003424505	Oceania
Oceania|hCoV-19/Australia/VIC1222/2020|EPI ISL 430519|B.1.5|Australia|2020-04-01	Oceania|hCoV-19/Australia/NSW553/2020|EPI ISL 455092|B.1.275|Australia|2020-05-18	0.0002397269	Oceania
Oceania|hCoV-19/Australia/VIC1214/2020|EPI ISL 430505|B.1.5|Australia|2020-04-01	Oceania|hCoV-19/Australia/NSW553/2020|EPI ISL 455092|B.1.275|Australia|2020-05-18	0.0002740451	Oceania
Oceania|hCoV-19/Australia/VIC1208/2020|EPI ISL 430498|B.1.5|Australia|2020-04-01	Oceania|hCoV-19/Australia/NSW553/2020|EPI ISL 455092|B.1.275|Australia|2020-05-18	0.0004111092	Oceania
Oceania|hCoV-19/Australia/VIC1211/2020|EPI ISL 430501|B.1|Australia|2020-04-01	Oceania|hCoV-19/Australia/NSW553/2020|EPI ISL 455092|B.1.275|Australia|2020-05-18	0.0003088323	Oceania
Oceania|hCoV-19/Australia/VIC1012/2020|EPI ISL 430548|B.1.1|Australia|2020-04-01	Oceania|hCoV-19/Australia/NSW553/2020|EPI ISL 455092|B.1.275|Australia|2020-05-18	0.0003777016	Oceania
Oceania|hCoV-19/Australia/VIC1219/2020|EPI ISL 430516|B.1.22|Australia|2020-04-01	Oceania|hCoV-19/Australia/NSW553/2020|EPI ISL 455092|B.1.275|Australia|2020-05-18	0.0003457158	Oceania
Oceania|hCoV-19/Australia/VIC1212/2020|EPI ISL 430502|B.1|Australia|2020-04-01	Oceania|hCoV-19/Australia/NSW553/2020|EPI ISL 455092|B.1.275|Australia|2020-05-18	0.0003114526	Oceania
Oceania|hCoV-19/Australia/VIC1209/2020|EPI ISL 430499|B.1.1|Australia|2020-04-01	Oceania|hCoV-19/Australia/NSW553/2020|EPI ISL 455092|B.1.275|Australia|2020-05-18	0.0005195480	Oceania
Oceania|hCoV-19/Australia/SAP089/2020|EPI ISL 451124|B.1|Australia|2020-04-01	Oceania|hCoV-19/Australia/NSW553/2020|EPI ISL 455092|B.1.275|Australia|2020-05-18	0.0002079150	Oceania
Oceania|hCoV-19/Australia/VIC1014/2020|EPI ISL 430555|B.1.5|Australia|2020-04-01	Oceania|hCoV-19/Australia/NSW553/2020|EPI ISL 455092|B.1.275|Australia|2020-05-18	0.0003484049	Oceania
Oceania|hCoV-19/Australia/VIC1218/2020|EPI ISL 430515|B.1.5|Australia|2020-04-01	Oceania|hCoV-19/Australia/NSW553/2020|EPI ISL 455092|B.1.275|Australia|2020-05-18	0.0002440396	Oceania
Oceania|hCoV-19/Australia/SAP092/2020|EPI ISL 451127|B.1|Australia|2020-04-01	Oceania|hCoV-19/Australia/NSW553/2020|EPI ISL 455092|B.1.275|Australia|2020-05-18	0.0004216048	Oceania
Oceania|hCoV-19/Australia/VPRL009/2020|EPI ISL 455601|B.1|Australia|2020-04-01	Oceania|hCoV-19/Australia/NSW553/2020|EPI ISL 455092|B.1.275|Australia|2020-05-18	0.0002110887	Oceania
Oceania|hCoV-19/Australia/VIC1213/2020|EPI ISL 430503|B.1|Australia|2020-04-01	Oceania|hCoV-19/Australia/NSW553/2020|EPI ISL 455092|B.1.275|Australia|2020-05-18	0.0003168801	Oceania
Oceania|hCoV-19/Australia/VIC1215/2020|EPI ISL 430508|B.1|Australia|2020-04-01	Oceania|hCoV-19/Australia/NSW553/2020|EPI ISL 455092|B.1.275|Australia|2020-05-18	0.0002830524	Oceania
Oceania|hCoV-19/Australia/VIC1010/2020|EPI ISL 430560|B.1|Australia|2020-04-01	Oceania|hCoV-19/Australia/NSW553/2020|EPI ISL 455092|B.1.275|Australia|2020-05-18	0.0002841530	Oceania
Oceania|hCoV-19/New Zealand/20VR1995/2020|EPI ISL 456325|B|New Zealand|2020-04-01	Oceania|hCoV-19/Australia/NSW553/2020|EPI ISL 455092|B.1.275|Australia|2020-05-18	0.0004640527	Oceania
Oceania|hCoV-19/New Zealand/20VR2022/2020|EPI ISL 456337|B.1|New Zealand|2020-04-01	Oceania|hCoV-19/Australia/NSW553/2020|EPI ISL 455092|B.1.275|Australia|2020-05-18	0.0003223061	Oceania
Oceania|hCoV-19/Australia/QLD973/2020|EPI ISL 530231|B.1.5|Australia|2020-04-02	Oceania|hCoV-19/Australia/NSW553/2020|EPI ISL 455092|B.1.275|Australia|2020-05-18	0.0003062349	Oceania
Oceania|hCoV-19/Australia/QLD1015/2020|EPI ISL 530275|B.1|Australia|2020-04-02	Oceania|hCoV-19/Australia/NSW553/2020|EPI ISL 455092|B.1.275|Australia|2020-05-18	0.0002721771	Oceania
Oceania|hCoV-19/Australia/VPRL005/2020|EPI ISL 455597|B.1|Australia|2020-04-02	Oceania|hCoV-19/Australia/NSW553/2020|EPI ISL 455092|B.1.275|Australia|2020-05-18	0.0002381501	Oceania
Oceania|hCoV-19/Australia/NSW2431/2020|EPI ISL 527015|B.1.1|Australia|2020-04-02	Oceania|hCoV-19/Australia/NSW553/2020|EPI ISL 455092|B.1.275|Australia|2020-05-18	0.0003743234	Oceania
Oceania|hCoV-19/Australia/VIC812/2020|EPI ISL 427085|B.4|Australia|2020-04-02	Oceania|hCoV-19/Australia/NSW553/2020|EPI ISL 455092|B.1.275|Australia|2020-05-18	0.0005444922	Oceania
Oceania|hCoV-19/Australia/SAP019/2020|EPI ISL 468017|B.1|Australia|2020-04-02	Oceania|hCoV-19/Australia/NSW553/2020|EPI ISL 455092|B.1.275|Australia|2020-05-18	0.0002041244	Oceania
Oceania|hCoV-19/New Zealand/20VR2095/2020|EPI ISL 548123|B.1.1.75|New Zealand|2020-04-02	Oceania|hCoV-19/Australia/NSW553/2020|EPI ISL 455092|B.1.275|Australia|2020-05-18	0.0005105075	Oceania
Oceania|hCoV-19/Australia/NSW290/2020|EPI ISL 451554|B.1|Australia|2020-04-02	Oceania|hCoV-19/Australia/NSW553/2020|EPI ISL 455092|B.1.275|Australia|2020-05-18	0.0004083698	Oceania
Oceania|hCoV-19/Australia/NSW270/2020|EPI ISL 451535|B.3|Australia|2020-04-02	Oceania|hCoV-19/Australia/NSW553/2020|EPI ISL 455092|B.1.275|Australia|2020-05-18	0.0005445347	Oceania
Oceania|hCoV-19/Australia/NSW284/2020|EPI ISL 451548|B.1.5|Australia|2020-04-02	Oceania|hCoV-19/Australia/NSW553/2020|EPI ISL 455092|B.1.275|Australia|2020-05-18	0.0002721905	Oceania
Oceania|hCoV-19/Australia/NSW349/2020|EPI ISL 451610|B.1.3|Australia|2020-04-02	Oceania|hCoV-19/Australia/NSW553/2020|EPI ISL 455092|B.1.275|Australia|2020-05-18	0.0003743934	Oceania
Oceania|hCoV-19/Australia/NSW624/2020|EPI ISL 490033|B.1.1|Australia|2020-04-02	Oceania|hCoV-19/Australia/NSW553/2020|EPI ISL 455092|B.1.275|Australia|2020-05-18	0.0003743244	Oceania
Oceania|hCoV-19/Australia/NSW277/2020|EPI ISL 451541|B.1.1|Australia|2020-04-02	Oceania|hCoV-19/Australia/NSW553/2020|EPI ISL 455092|B.1.275|Australia|2020-05-18	0.0004083625	Oceania
Oceania|hCoV-19/New Zealand/20VR1910/2020|EPI ISL 456305|B.31|New Zealand|2020-04-02	Oceania|hCoV-19/Australia/NSW553/2020|EPI ISL 455092|B.1.275|Australia|2020-05-18	0.0006808132	Oceania
Oceania|hCoV-19/New Zealand/20VR1887/2020|EPI ISL 456294|B.1|New Zealand|2020-04-02	Oceania|hCoV-19/Australia/NSW553/2020|EPI ISL 455092|B.1.275|Australia|2020-05-18	0.0003402863	Oceania
Oceania|hCoV-19/Australia/SAP014/2020|EPI ISL 468019|B.1|Australia|2020-04-02	Oceania|hCoV-19/Australia/NSW553/2020|EPI ISL 455092|B.1.275|Australia|2020-05-18	0.0002041521	Oceania
Oceania|hCoV-19/New Zealand/20VR1907/2020|EPI ISL 456303|B.1|New Zealand|2020-04-02	Oceania|hCoV-19/Australia/NSW553/2020|EPI ISL 455092|B.1.275|Australia|2020-05-18	0.0004084580	Oceania
Oceania|hCoV-19/Australia/SAP018/2020|EPI ISL 467994|B.1|Australia|2020-04-02	Oceania|hCoV-19/Australia/NSW553/2020|EPI ISL 455092|B.1.275|Australia|2020-05-18	0.0003407805	Oceania
Oceania|hCoV-19/Australia/VIC1025/2020|EPI ISL 430532|B.1.5|Australia|2020-04-02	Oceania|hCoV-19/Australia/NSW553/2020|EPI ISL 455092|B.1.275|Australia|2020-05-18	0.0002387051	Oceania
Oceania|hCoV-19/Australia/SAP093/2020|EPI ISL 451128|B.1|Australia|2020-04-02	Oceania|hCoV-19/Australia/NSW553/2020|EPI ISL 455092|B.1.275|Australia|2020-05-18	0.0002387919	Oceania
Oceania|hCoV-19/Australia/SAP017/2020|EPI ISL 468012|B.1|Australia|2020-04-02	Oceania|hCoV-19/Australia/NSW553/2020|EPI ISL 455092|B.1.275|Australia|2020-05-18	0.0002385315	Oceania
Oceania|hCoV-19/Australia/VIC1232/2020|EPI ISL 563551|B.1.5|Australia|2020-04-02	Oceania|hCoV-19/Australia/NSW553/2020|EPI ISL 455092|B.1.275|Australia|2020-05-18	0.0002398420	Oceania
Oceania|hCoV-19/Australia/SAP015/2020|EPI ISL 467990|B.1|Australia|2020-04-02	Oceania|hCoV-19/Australia/NSW553/2020|EPI ISL 455092|B.1.275|Australia|2020-05-18	0.0002053953	Oceania
Oceania|hCoV-19/Australia/VIC1024/2020|EPI ISL 430531|B.1|Australia|2020-04-02	Oceania|hCoV-19/Australia/NSW553/2020|EPI ISL 455092|B.1.275|Australia|2020-05-18	0.0002746610	Oceania
Oceania|hCoV-19/Australia/VIC814/2020|EPI ISL 427087|B.1.1|Australia|2020-04-02	Oceania|hCoV-19/Australia/NSW553/2020|EPI ISL 455092|B.1.275|Australia|2020-05-18	0.0004828544	Oceania
Oceania|hCoV-19/Australia/VIC1234/2020|EPI ISL 430511|B.1.1|Australia|2020-04-02	Oceania|hCoV-19/Australia/NSW553/2020|EPI ISL 455092|B.1.275|Australia|2020-05-18	0.0004145243	Oceania
Oceania|hCoV-19/Australia/VIC1231/2020|EPI ISL 561957|B.1|Australia|2020-04-02	Oceania|hCoV-19/Australia/NSW553/2020|EPI ISL 455092|B.1.275|Australia|2020-05-18	0.0002418019	Oceania
Oceania|hCoV-19/Australia/ACT0073/2020|EPI ISL 498533|B.1.1|Australia|2020-04-02	Oceania|hCoV-19/Australia/NSW553/2020|EPI ISL 455092|B.1.275|Australia|2020-05-18	0.0003464878	Oceania
Oceania|hCoV-19/Australia/TAS105/2020|EPI ISL 522571|B.1|Australia|2020-04-02	Oceania|hCoV-19/Australia/NSW553/2020|EPI ISL 455092|B.1.275|Australia|2020-05-18	0.0002427083	Oceania
Oceania|hCoV-19/Australia/TAS173/2020|EPI ISL 522626|B.1.5|Australia|2020-04-02	Oceania|hCoV-19/Australia/NSW553/2020|EPI ISL 455092|B.1.275|Australia|2020-05-18	0.0003144677	Oceania
Oceania|hCoV-19/Australia/VIC1881/2020|EPI ISL 480571|B.1.1|Australia|2020-04-02	Oceania|hCoV-19/Australia/NSW553/2020|EPI ISL 455092|B.1.275|Australia|2020-05-18	0.0003869154	Oceania
Oceania|hCoV-19/Australia/VIC815/2020|EPI ISL 427088|B.1|Australia|2020-04-02	Oceania|hCoV-19/Australia/NSW553/2020|EPI ISL 455092|B.1.275|Australia|2020-05-18	0.0003536525	Oceania
Oceania|hCoV-19/Australia/VIC813/2020|EPI ISL 427086|B.4|Australia|2020-04-02	Oceania|hCoV-19/Australia/NSW553/2020|EPI ISL 455092|B.1.275|Australia|2020-05-18	0.0005340739	Oceania
Oceania|hCoV-19/Australia/VIC1046/2020|EPI ISL 430550|B.1|Australia|2020-04-03	Oceania|hCoV-19/Australia/NSW553/2020|EPI ISL 455092|B.1.275|Australia|2020-05-18	0.0003062195	Oceania
Oceania|hCoV-19/Australia/VIC820/2020|EPI ISL 427092|B.1|Australia|2020-04-03	Oceania|hCoV-19/Australia/NSW553/2020|EPI ISL 455092|B.1.275|Australia|2020-05-18	0.0003402358	Oceania
Oceania|hCoV-19/Australia/VIC828/2020|EPI ISL 427096|B.1.1|Australia|2020-04-03	Oceania|hCoV-19/Australia/NSW553/2020|EPI ISL 455092|B.1.275|Australia|2020-05-18	0.0005104841	Oceania
Oceania|hCoV-19/New Zealand/20VR2096/2020|EPI ISL 548124|B.40|New Zealand|2020-04-03	Oceania|hCoV-19/Australia/NSW553/2020|EPI ISL 455092|B.1.275|Australia|2020-05-18	0.0005104837	Oceania
Oceania|hCoV-19/Australia/SAP226/2020|EPI ISL 468024|B.1.1.1|Australia|2020-04-03	Oceania|hCoV-19/Australia/NSW553/2020|EPI ISL 455092|B.1.275|Australia|2020-05-18	0.0005445689	Oceania
Oceania|hCoV-19/Australia/VIC1041/2020|EPI ISL 430536|B.1|Australia|2020-04-03	Oceania|hCoV-19/Australia/NSW553/2020|EPI ISL 455092|B.1.275|Australia|2020-05-18	0.0002721772	Oceania
Oceania|hCoV-19/Australia/VIC824/2020|EPI ISL 427095|B.1|Australia|2020-04-03	Oceania|hCoV-19/Australia/NSW553/2020|EPI ISL 455092|B.1.275|Australia|2020-05-18	0.0003402357	Oceania
Oceania|hCoV-19/Australia/SAP437/2020|EPI ISL 508128|B.1.1|Australia|2020-04-03	Oceania|hCoV-19/Australia/NSW553/2020|EPI ISL 455092|B.1.275|Australia|2020-05-18	0.0005104983	Oceania
Oceania|hCoV-19/Australia/QLD967/2020|EPI ISL 530232|B.1|Australia|2020-04-03	Oceania|hCoV-19/Australia/NSW553/2020|EPI ISL 455092|B.1.275|Australia|2020-05-18	0.0002721771	Oceania
Oceania|hCoV-19/Australia/NSW301/2020|EPI ISL 451565|B.4|Australia|2020-04-03	Oceania|hCoV-19/Australia/NSW553/2020|EPI ISL 455092|B.1.275|Australia|2020-05-18	0.0006126096	Oceania
Oceania|hCoV-19/Australia/NSW287/2020|EPI ISL 451551|B.1.1|Australia|2020-04-03	Oceania|hCoV-19/Australia/NSW553/2020|EPI ISL 455092|B.1.275|Australia|2020-05-18	0.0004083625	Oceania
Oceania|hCoV-19/Australia/NSW269/2020|EPI ISL 451534|B.1|Australia|2020-04-03	Oceania|hCoV-19/Australia/NSW553/2020|EPI ISL 455092|B.1.275|Australia|2020-05-18	0.0003062064	Oceania
Oceania|hCoV-19/Australia/WA13/2020|EPI ISL 470831|B.1|Australia|2020-04-03	Oceania|hCoV-19/Australia/NSW553/2020|EPI ISL 455092|B.1.275|Australia|2020-05-18	0.0003402828	Oceania
Oceania|hCoV-19/Australia/VIC1039/2020|EPI ISL 430535|B.1.1.8|Australia|2020-04-03	Oceania|hCoV-19/Australia/NSW553/2020|EPI ISL 455092|B.1.275|Australia|2020-05-18	0.0004778561	Oceania
Oceania|hCoV-19/Australia/VIC821/2020|EPI ISL 427093|B.1.5|Australia|2020-04-03	Oceania|hCoV-19/Australia/NSW553/2020|EPI ISL 455092|B.1.275|Australia|2020-05-18	0.0002742525	Oceania
Oceania|hCoV-19/Australia/VIC1045/2020|EPI ISL 430546|B.1|Australia|2020-04-03	Oceania|hCoV-19/Australia/NSW553/2020|EPI ISL 455092|B.1.275|Australia|2020-05-18	0.0002743995	Oceania
Oceania|hCoV-19/Australia/VIC1044/2020|EPI ISL 430540|B.3|Australia|2020-04-03	Oceania|hCoV-19/Australia/NSW553/2020|EPI ISL 455092|B.1.275|Australia|2020-05-18	0.0005157720	Oceania
Oceania|hCoV-19/Australia/SAP145/2020|EPI ISL 467987|B.1|Australia|2020-04-03	Oceania|hCoV-19/Australia/NSW553/2020|EPI ISL 455092|B.1.275|Australia|2020-05-18	0.0003110236	Oceania
Oceania|hCoV-19/Australia/VIC1038/2020|EPI ISL 430534|B.1.1|Australia|2020-04-03	Oceania|hCoV-19/Australia/NSW553/2020|EPI ISL 455092|B.1.275|Australia|2020-05-18	0.0004153006	Oceania
Oceania|hCoV-19/New Zealand/20VR2055/2020|EPI ISL 456350|B.1.1|New Zealand|2020-04-03	Oceania|hCoV-19/Australia/NSW553/2020|EPI ISL 455092|B.1.275|Australia|2020-05-18	0.0003815558	Oceania
Oceania|hCoV-19/New Zealand/20VR1947/2020|EPI ISL 456318|B.31|New Zealand|2020-04-03	Oceania|hCoV-19/Australia/NSW553/2020|EPI ISL 455092|B.1.275|Australia|2020-05-18	0.0006591921	Oceania
Oceania|hCoV-19/New Zealand/20VR1927/2020|EPI ISL 456311|B.1|New Zealand|2020-04-03	Oceania|hCoV-19/Australia/NSW553/2020|EPI ISL 455092|B.1.275|Australia|2020-05-18	0.0002775298	Oceania
Oceania|hCoV-19/New Zealand/20VR1928/2020|EPI ISL 456312|B|New Zealand|2020-04-03	Oceania|hCoV-19/Australia/NSW553/2020|EPI ISL 455092|B.1.275|Australia|2020-05-18	0.0003468573	Oceania
Oceania|hCoV-19/Australia/VIC818/2020|EPI ISL 427090|B.1.22|Australia|2020-04-03	Oceania|hCoV-19/Australia/NSW553/2020|EPI ISL 455092|B.1.275|Australia|2020-05-18	0.0004521779	Oceania
Oceania|hCoV-19/Australia/SAP247/2020|EPI ISL 483081|B.1|Australia|2020-04-03	Oceania|hCoV-19/Australia/NSW553/2020|EPI ISL 455092|B.1.275|Australia|2020-05-18	0.0003482048	Oceania
Oceania|hCoV-19/Australia/VIC816/2020|EPI ISL 427089|B.1.5|Australia|2020-04-03	Oceania|hCoV-19/Australia/NSW553/2020|EPI ISL 455092|B.1.275|Australia|2020-05-18	0.0003855096	Oceania
Oceania|hCoV-19/New Zealand/20VR1929/2020|EPI ISL 456313|B|New Zealand|2020-04-03	Oceania|hCoV-19/Australia/NSW553/2020|EPI ISL 455092|B.1.275|Australia|2020-05-18	0.0003212346	Oceania
Oceania|hCoV-19/Australia/VIC837/2020|EPI ISL 427101|B.1.22|Australia|2020-04-04	Oceania|hCoV-19/Australia/NSW553/2020|EPI ISL 455092|B.1.275|Australia|2020-05-18	0.0004082987	Oceania
Oceania|hCoV-19/Australia/NSW2544/2020|EPI ISL 527045|B.1|Australia|2020-04-04	Oceania|hCoV-19/Australia/NSW553/2020|EPI ISL 455092|B.1.275|Australia|2020-05-18	0.0003062057	Oceania
Oceania|hCoV-19/Australia/NSW2543/2020|EPI ISL 527044|B.1|Australia|2020-04-04	Oceania|hCoV-19/Australia/NSW553/2020|EPI ISL 455092|B.1.275|Australia|2020-05-18	0.0003742954	Oceania
Oceania|hCoV-19/Australia/NSW2550/2020|EPI ISL 527051|B.1.98|Australia|2020-04-04	Oceania|hCoV-19/Australia/NSW553/2020|EPI ISL 455092|B.1.275|Australia|2020-05-18	0.0003742845	Oceania
Oceania|hCoV-19/Australia/VIC848/2020|EPI ISL 427108|B.1|Australia|2020-04-04	Oceania|hCoV-19/Australia/NSW553/2020|EPI ISL 455092|B.1.275|Australia|2020-05-18	0.0003062200	Oceania
Oceania|hCoV-19/Australia/NSW2548/2020|EPI ISL 527049|B.1.98|Australia|2020-04-04	Oceania|hCoV-19/Australia/NSW553/2020|EPI ISL 455092|B.1.275|Australia|2020-05-18	0.0004764365	Oceania
Oceania|hCoV-19/Australia/NSW2536/2020|EPI ISL 527039|B.1.98|Australia|2020-04-04	Oceania|hCoV-19/Australia/NSW553/2020|EPI ISL 455092|B.1.275|Australia|2020-05-18	0.0004423960	Oceania
Oceania|hCoV-19/Australia/NSW2547/2020|EPI ISL 527048|B.1|Australia|2020-04-04	Oceania|hCoV-19/Australia/NSW553/2020|EPI ISL 455092|B.1.275|Australia|2020-05-18	0.0003743061	Oceania
Oceania|hCoV-19/Australia/VIC843/2020|EPI ISL 427103|B.1.5|Australia|2020-04-04	Oceania|hCoV-19/Australia/NSW553/2020|EPI ISL 455092|B.1.275|Australia|2020-05-18	0.0002721898	Oceania
Oceania|hCoV-19/Australia/VIC842/2020|EPI ISL 427102|B.1|Australia|2020-04-04	Oceania|hCoV-19/Australia/NSW553/2020|EPI ISL 455092|B.1.275|Australia|2020-05-18	0.0004083114	Oceania
Oceania|hCoV-19/Australia/NSW2551/2020|EPI ISL 527052|B.1.98|Australia|2020-04-04	Oceania|hCoV-19/Australia/NSW553/2020|EPI ISL 455092|B.1.275|Australia|2020-05-18	0.0004764587	Oceania
Oceania|hCoV-19/Australia/NSW2545/2020|EPI ISL 527046|B.40|Australia|2020-04-04	Oceania|hCoV-19/Australia/NSW553/2020|EPI ISL 455092|B.1.275|Australia|2020-05-18	0.0004764192	Oceania
Oceania|hCoV-19/Australia/NSW2549/2020|EPI ISL 527050|B.1.98|Australia|2020-04-04	Oceania|hCoV-19/Australia/NSW553/2020|EPI ISL 455092|B.1.275|Australia|2020-05-18	0.0005786203	Oceania
Oceania|hCoV-19/Australia/VIC846/2020|EPI ISL 427106|B.4|Australia|2020-04-04	Oceania|hCoV-19/Australia/NSW553/2020|EPI ISL 455092|B.1.275|Australia|2020-05-18	0.0005785453	Oceania
Oceania|hCoV-19/Australia/VIC845/2020|EPI ISL 427105|B.1.22|Australia|2020-04-04	Oceania|hCoV-19/Australia/NSW553/2020|EPI ISL 455092|B.1.275|Australia|2020-05-18	0.0004423549	Oceania
Oceania|hCoV-19/Australia/NSW2542/2020|EPI ISL 527043|B.1|Australia|2020-04-04	Oceania|hCoV-19/Australia/NSW553/2020|EPI ISL 455092|B.1.275|Australia|2020-05-18	0.0003402614	Oceania
Oceania|hCoV-19/Australia/VIC1062/2020|EPI ISL 430578|B.1.5|Australia|2020-04-04	Oceania|hCoV-19/Australia/NSW553/2020|EPI ISL 455092|B.1.275|Australia|2020-05-18	0.0004083686	Oceania
Oceania|hCoV-19/Australia/NSW298/2020|EPI ISL 451562|B.1.5|Australia|2020-04-04	Oceania|hCoV-19/Australia/NSW553/2020|EPI ISL 455092|B.1.275|Australia|2020-05-18	0.0004083317	Oceania
Oceania|hCoV-19/Australia/NSW295/2020|EPI ISL 451559|B.4|Australia|2020-04-04	Oceania|hCoV-19/Australia/NSW553/2020|EPI ISL 455092|B.1.275|Australia|2020-05-18	0.0005104521	Oceania
Oceania|hCoV-19/Australia/NSW296/2020|EPI ISL 451560|B.1.1|Australia|2020-04-04	Oceania|hCoV-19/Australia/NSW553/2020|EPI ISL 455092|B.1.275|Australia|2020-05-18	0.0004083625	Oceania
Oceania|hCoV-19/Australia/NSW309/2020|EPI ISL 451573|B.1.5|Australia|2020-04-04	Oceania|hCoV-19/Australia/NSW553/2020|EPI ISL 455092|B.1.275|Australia|2020-05-18	0.0003062296	Oceania
Oceania|hCoV-19/New Zealand/20VR2063/2020|EPI ISL 456355|B.1.1|New Zealand|2020-04-04	Oceania|hCoV-19/Australia/NSW553/2020|EPI ISL 455092|B.1.275|Australia|2020-05-18	0.0003743372	Oceania
Oceania|hCoV-19/New Zealand/20VR1936/2020|EPI ISL 456315|B.1|New Zealand|2020-04-04	Oceania|hCoV-19/Australia/NSW553/2020|EPI ISL 455092|B.1.275|Australia|2020-05-18	0.0003403497	Oceania
Oceania|hCoV-19/Australia/VIC851/2020|EPI ISL 427111|B.1.1|Australia|2020-04-04	Oceania|hCoV-19/Australia/NSW553/2020|EPI ISL 455092|B.1.275|Australia|2020-05-18	0.0004085145	Oceania
Oceania|hCoV-19/Australia/VIC849/2020|EPI ISL 427109|B.1|Australia|2020-04-04	Oceania|hCoV-19/Australia/NSW553/2020|EPI ISL 455092|B.1.275|Australia|2020-05-18	0.0002723252	Oceania
Oceania|hCoV-19/Australia/VIC850/2020|EPI ISL 427110|B.1.1|Australia|2020-04-04	Oceania|hCoV-19/Australia/NSW553/2020|EPI ISL 455092|B.1.275|Australia|2020-05-18	0.0003754602	Oceania
Oceania|hCoV-19/Australia/VIC852/2020|EPI ISL 427112|B.1.1|Australia|2020-04-04	Oceania|hCoV-19/Australia/NSW553/2020|EPI ISL 455092|B.1.275|Australia|2020-05-18	0.0003439624	Oceania
Oceania|hCoV-19/Australia/VIC829/2020|EPI ISL 427097|B.1.5|Australia|2020-04-04	Oceania|hCoV-19/Australia/NSW553/2020|EPI ISL 455092|B.1.275|Australia|2020-05-18	0.0003111900	Oceania
Oceania|hCoV-19/Australia/VIC1276/2020|EPI ISL 430685|B.1.1.10|Australia|2020-04-04	Oceania|hCoV-19/Australia/NSW553/2020|EPI ISL 455092|B.1.275|Australia|2020-05-18	0.0005204604	Oceania
Oceania|hCoV-19/Australia/VIC834/2020|EPI ISL 427099|B.1|Australia|2020-04-04	Oceania|hCoV-19/Australia/NSW553/2020|EPI ISL 455092|B.1.275|Australia|2020-05-18	0.0003173315	Oceania
Oceania|hCoV-19/Australia/VIC844/2020|EPI ISL 427104|B.1.5|Australia|2020-04-04	Oceania|hCoV-19/Australia/NSW553/2020|EPI ISL 455092|B.1.275|Australia|2020-05-18	0.0003558034	Oceania
Oceania|hCoV-19/New Zealand/20VR2097/2020|EPI ISL 456376|B.1.370|New Zealand|2020-04-05	Oceania|hCoV-19/Australia/NSW553/2020|EPI ISL 455092|B.1.275|Australia|2020-05-18	0.0003402369	Oceania
Oceania|hCoV-19/Australia/VIC857/2020|EPI ISL 427116|B.1|Australia|2020-04-05	Oceania|hCoV-19/Australia/NSW553/2020|EPI ISL 455092|B.1.275|Australia|2020-05-18	0.0003062057	Oceania
Oceania|hCoV-19/Australia/VIC858/2020|EPI ISL 427117|B.1.1|Australia|2020-04-05	Oceania|hCoV-19/Australia/NSW553/2020|EPI ISL 455092|B.1.275|Australia|2020-05-18	0.0004083615	Oceania
Oceania|hCoV-19/Australia/VIC860/2020|EPI ISL 427118|B.1.1|Australia|2020-04-05	Oceania|hCoV-19/Australia/NSW553/2020|EPI ISL 455092|B.1.275|Australia|2020-05-18	0.0003743235	Oceania
Oceania|hCoV-19/Australia/VIC876/2020|EPI ISL 427131|B.1.1.33|Australia|2020-04-05	Oceania|hCoV-19/Australia/NSW553/2020|EPI ISL 455092|B.1.275|Australia|2020-05-18	0.0004424005	Oceania
Oceania|hCoV-19/Australia/SAP441/2020|EPI ISL 508132|B.1.1|Australia|2020-04-05	Oceania|hCoV-19/Australia/NSW553/2020|EPI ISL 455092|B.1.275|Australia|2020-05-18	0.0004424009	Oceania
Oceania|hCoV-19/Australia/NSW2132/2020|EPI ISL 500625|B.1|Australia|2020-04-05	Oceania|hCoV-19/Australia/NSW553/2020|EPI ISL 455092|B.1.275|Australia|2020-05-18	0.0004423803	Oceania
Oceania|hCoV-19/Australia/VIC869/2020|EPI ISL 427124|B.3|Australia|2020-04-05	Oceania|hCoV-19/Australia/NSW553/2020|EPI ISL 455092|B.1.275|Australia|2020-05-18	0.0004764466	Oceania
Oceania|hCoV-19/Australia/VIC863/2020|EPI ISL 427120|B.1|Australia|2020-04-05	Oceania|hCoV-19/Australia/NSW553/2020|EPI ISL 455092|B.1.275|Australia|2020-05-18	0.0002721771	Oceania
Oceania|hCoV-19/Australia/NSW275/2020|EPI ISL 451539|B.6|Australia|2020-04-05	Oceania|hCoV-19/Australia/NSW553/2020|EPI ISL 455092|B.1.275|Australia|2020-05-18	0.0006126096	Oceania
Oceania|hCoV-19/Australia/WA99/2020|EPI ISL 512752|B.1.1|Australia|2020-04-05	Oceania|hCoV-19/Australia/NSW553/2020|EPI ISL 455092|B.1.275|Australia|2020-05-18	0.0005446414	Oceania
Oceania|hCoV-19/Australia/NSW2131/2020|EPI ISL 500624|B.1|Australia|2020-04-05	Oceania|hCoV-19/Australia/NSW553/2020|EPI ISL 455092|B.1.275|Australia|2020-05-18	0.0004083287	Oceania
Oceania|hCoV-19/New Zealand/20VR2059/2020|EPI ISL 456353|B.1|New Zealand|2020-04-05	Oceania|hCoV-19/Australia/NSW553/2020|EPI ISL 455092|B.1.275|Australia|2020-05-18	0.0003403440	Oceania
Oceania|hCoV-19/Australia/VIC870/2020|EPI ISL 427125|B.1.5|Australia|2020-04-05	Oceania|hCoV-19/Australia/NSW553/2020|EPI ISL 455092|B.1.275|Australia|2020-05-18	0.0002388681	Oceania
Oceania|hCoV-19/Australia/VIC1071/2020|EPI ISL 430581|B.1|Australia|2020-04-05	Oceania|hCoV-19/Australia/NSW553/2020|EPI ISL 455092|B.1.275|Australia|2020-05-18	0.0002731362	Oceania
Oceania|hCoV-19/Australia/VIC873/2020|EPI ISL 427128|B.1|Australia|2020-04-05	Oceania|hCoV-19/Australia/NSW553/2020|EPI ISL 455092|B.1.275|Australia|2020-05-18	0.0003416748	Oceania
Oceania|hCoV-19/Australia/WA83/2020|EPI ISL 512736|B.1.1|Australia|2020-04-05	Oceania|hCoV-19/Australia/NSW553/2020|EPI ISL 455092|B.1.275|Australia|2020-05-18	0.0005217968	Oceania
Oceania|hCoV-19/Australia/VIC872/2020|EPI ISL 427127|B.52|Australia|2020-04-05	Oceania|hCoV-19/Australia/NSW553/2020|EPI ISL 455092|B.1.275|Australia|2020-05-18	0.0005597690	Oceania
Oceania|hCoV-19/New Zealand/20VR2098/2020|EPI ISL 548125|B.1.1|New Zealand|2020-04-05	Oceania|hCoV-19/Australia/NSW553/2020|EPI ISL 455092|B.1.275|Australia|2020-05-18	0.0003553613	Oceania
Oceania|hCoV-19/New Zealand/20VR2092/2020|EPI ISL 456373|B.1|New Zealand|2020-04-05	Oceania|hCoV-19/Australia/NSW553/2020|EPI ISL 455092|B.1.275|Australia|2020-05-18	0.0003198848	Oceania
Oceania|hCoV-19/Australia/SAP027/2020|EPI ISL 468009|B.1|Australia|2020-04-06	Oceania|hCoV-19/Australia/NSW553/2020|EPI ISL 455092|B.1.275|Australia|2020-05-18	0.0002041237	Oceania
Oceania|hCoV-19/Australia/VIC881/2020|EPI ISL 427135|B.1.1|Australia|2020-04-06	Oceania|hCoV-19/Australia/NSW553/2020|EPI ISL 455092|B.1.275|Australia|2020-05-18	0.0004424343	Oceania
Oceania|hCoV-19/Australia/VIC883/2020|EPI ISL 427136|B.1.356|Australia|2020-04-06	Oceania|hCoV-19/Australia/NSW553/2020|EPI ISL 455092|B.1.275|Australia|2020-05-18	0.0003743990	Oceania
Oceania|hCoV-19/Australia/WA15/2020|EPI ISL 470833|B.1|Australia|2020-04-06	Oceania|hCoV-19/Australia/NSW553/2020|EPI ISL 455092|B.1.275|Australia|2020-05-18	0.0003402711	Oceania
Oceania|hCoV-19/Australia/VIC884/2020|EPI ISL 427137|B.1|Australia|2020-04-06	Oceania|hCoV-19/Australia/NSW553/2020|EPI ISL 455092|B.1.275|Australia|2020-05-18	0.0002723566	Oceania
Oceania|hCoV-19/Australia/VIC1080/2020|EPI ISL 430579|B.1|Australia|2020-04-06	Oceania|hCoV-19/Australia/NSW553/2020|EPI ISL 455092|B.1.275|Australia|2020-05-18	0.0003742887	Oceania
Oceania|hCoV-19/Australia/NSW2577/2020|EPI ISL 527062|B.1|Australia|2020-04-06	Oceania|hCoV-19/Australia/NSW553/2020|EPI ISL 455092|B.1.275|Australia|2020-05-18	0.0003743061	Oceania
Oceania|hCoV-19/Australia/NSW544/2020|EPI ISL 455083|B.1.5|Australia|2020-04-06	Oceania|hCoV-19/Australia/NSW553/2020|EPI ISL 455092|B.1.275|Australia|2020-05-18	0.0003743137	Oceania
Oceania|hCoV-19/Australia/NSW381/2020|EPI ISL 451641|B.1.5|Australia|2020-04-06	Oceania|hCoV-19/Australia/NSW553/2020|EPI ISL 455092|B.1.275|Australia|2020-05-18	0.0002721905	Oceania
Oceania|hCoV-19/Australia/NSW321/2020|EPI ISL 451583|B.1|Australia|2020-04-06	Oceania|hCoV-19/Australia/NSW553/2020|EPI ISL 455092|B.1.275|Australia|2020-05-18	0.0003402524	Oceania
Oceania|hCoV-19/Australia/VIC887/2020|EPI ISL 427140|B.31|Australia|2020-04-06	Oceania|hCoV-19/Australia/NSW553/2020|EPI ISL 455092|B.1.275|Australia|2020-05-18	0.0006491844	Oceania
Oceania|hCoV-19/Australia/VIC1089/2020|EPI ISL 430673|B.1.1|Australia|2020-04-06	Oceania|hCoV-19/Australia/NSW553/2020|EPI ISL 455092|B.1.275|Australia|2020-05-18	0.0003777093	Oceania
Oceania|hCoV-19/Australia/VIC885/2020|EPI ISL 427138|B.1|Australia|2020-04-06	Oceania|hCoV-19/Australia/NSW553/2020|EPI ISL 455092|B.1.275|Australia|2020-05-18	0.0002747948	Oceania
Oceania|hCoV-19/Australia/VIC1088/2020|EPI ISL 521864|B.6|Australia|2020-04-06	Oceania|hCoV-19/Australia/NSW553/2020|EPI ISL 455092|B.1.275|Australia|2020-05-18	0.0004813024	Oceania
Oceania|hCoV-19/New Zealand/20VR2066/2020|EPI ISL 456357|B.31|New Zealand|2020-04-06	Oceania|hCoV-19/Australia/NSW553/2020|EPI ISL 455092|B.1.275|Australia|2020-05-18	0.0006541324	Oceania
Oceania|hCoV-19/Australia/VIC888/2020|EPI ISL 427141|B.1|Australia|2020-04-06	Oceania|hCoV-19/Australia/NSW553/2020|EPI ISL 455092|B.1.275|Australia|2020-05-18	0.0003104881	Oceania
Oceania|hCoV-19/Australia/VIC1078/2020|EPI ISL 430564|B.1|Australia|2020-04-06	Oceania|hCoV-19/Australia/NSW553/2020|EPI ISL 455092|B.1.275|Australia|2020-05-18	0.0003138073	Oceania
Oceania|hCoV-19/Australia/WA44/2020|EPI ISL 470861|B.1|Australia|2020-04-07	Oceania|hCoV-19/Australia/NSW553/2020|EPI ISL 455092|B.1.275|Australia|2020-05-18	0.0003742966	Oceania
Oceania|hCoV-19/Australia/VIC1112/2020|EPI ISL 430573|B.1|Australia|2020-04-07	Oceania|hCoV-19/Australia/NSW553/2020|EPI ISL 455092|B.1.275|Australia|2020-05-18	0.0002721771	Oceania
Oceania|hCoV-19/Australia/SAP297/2020|EPI ISL 468025|B.1.5|Australia|2020-04-07	Oceania|hCoV-19/Australia/NSW553/2020|EPI ISL 455092|B.1.275|Australia|2020-05-18	0.0002721771	Oceania
Oceania|hCoV-19/Australia/NSW383/2020|EPI ISL 451643|B.1.5|Australia|2020-04-07	Oceania|hCoV-19/Australia/NSW553/2020|EPI ISL 455092|B.1.275|Australia|2020-05-18	0.0004423686	Oceania
Oceania|hCoV-19/Australia/NSW604/2020|EPI ISL 478716|B.1|Australia|2020-04-07	Oceania|hCoV-19/Australia/NSW553/2020|EPI ISL 455092|B.1.275|Australia|2020-05-18	0.0004083388	Oceania
Oceania|hCoV-19/Australia/ACT0051/2020|EPI ISL 498518|B.1|Australia|2020-04-07	Oceania|hCoV-19/Australia/NSW553/2020|EPI ISL 455092|B.1.275|Australia|2020-05-18	0.0003402828	Oceania
Oceania|hCoV-19/Australia/VIC1279/2020|EPI ISL 430678|B.1.1|Australia|2020-04-07	Oceania|hCoV-19/Australia/NSW553/2020|EPI ISL 455092|B.1.275|Australia|2020-05-18	0.0004084868	Oceania
Oceania|hCoV-19/Australia/SAP298/2020|EPI ISL 468007|B.1.5|Australia|2020-04-07	Oceania|hCoV-19/Australia/NSW553/2020|EPI ISL 455092|B.1.275|Australia|2020-05-18	0.0002726502	Oceania
Oceania|hCoV-19/Australia/VIC1094/2020|EPI ISL 430583|B.1.5|Australia|2020-04-07	Oceania|hCoV-19/Australia/NSW553/2020|EPI ISL 455092|B.1.275|Australia|2020-05-18	0.0002728768	Oceania
Oceania|hCoV-19/Australia/VIC1110/2020|EPI ISL 430569|B.1.1|Australia|2020-04-07	Oceania|hCoV-19/Australia/NSW553/2020|EPI ISL 455092|B.1.275|Australia|2020-05-18	0.0003764158	Oceania
Oceania|hCoV-19/Australia/VIC1109/2020|EPI ISL 430618|B.1|Australia|2020-04-07	Oceania|hCoV-19/Australia/NSW553/2020|EPI ISL 455092|B.1.275|Australia|2020-05-18	0.0003421409	Oceania
Oceania|hCoV-19/Australia/VIC1113/2020|EPI ISL 430575|B.1|Australia|2020-04-07	Oceania|hCoV-19/Australia/NSW553/2020|EPI ISL 455092|B.1.275|Australia|2020-05-18	0.0003425982	Oceania
Oceania|hCoV-19/Australia/WA43/2020|EPI ISL 470860|B.1|Australia|2020-04-07	Oceania|hCoV-19/Australia/NSW553/2020|EPI ISL 455092|B.1.275|Australia|2020-05-18	0.0003786611	Oceania
Oceania|hCoV-19/Australia/VIC1106/2020|EPI ISL 430588|B.1.265|Australia|2020-04-07	Oceania|hCoV-19/Australia/NSW553/2020|EPI ISL 455092|B.1.275|Australia|2020-05-18	0.0003444535	Oceania
Oceania|hCoV-19/Australia/TAS60/2020|EPI ISL 522733|B.1|Australia|2020-04-07	Oceania|hCoV-19/Australia/NSW553/2020|EPI ISL 455092|B.1.275|Australia|2020-05-18	0.0003457055	Oceania
Oceania|hCoV-19/New Zealand/20VR2046/2020|EPI ISL 456345|B.1.5|New Zealand|2020-04-07	Oceania|hCoV-19/Australia/NSW553/2020|EPI ISL 455092|B.1.275|Australia|2020-05-18	0.0002799527	Oceania
Oceania|hCoV-19/New Zealand/20VR2072/2020|EPI ISL 456359|B|New Zealand|2020-04-07	Oceania|hCoV-19/Australia/NSW553/2020|EPI ISL 455092|B.1.275|Australia|2020-05-18	0.0004232046	Oceania
Oceania|hCoV-19/Australia/VIC1111/2020|EPI ISL 430570|B.1|Australia|2020-04-07	Oceania|hCoV-19/Australia/NSW553/2020|EPI ISL 455092|B.1.275|Australia|2020-05-18	0.0002827183	Oceania
Oceania|hCoV-19/Australia/SAP301/2020|EPI ISL 467986|B.1|Australia|2020-04-07	Oceania|hCoV-19/Australia/NSW553/2020|EPI ISL 455092|B.1.275|Australia|2020-05-18	0.0006758865	Oceania
Oceania|hCoV-19/Australia/VIC1092/2020|EPI ISL 430582|B.1|Australia|2020-04-07	Oceania|hCoV-19/Australia/NSW553/2020|EPI ISL 455092|B.1.275|Australia|2020-05-18	0.0003570185	Oceania
Oceania|hCoV-19/Australia/VIC1280/2020|EPI ISL 430709|B.1.1|Australia|2020-04-07	Oceania|hCoV-19/Australia/NSW553/2020|EPI ISL 455092|B.1.275|Australia|2020-05-18	0.0003502830	Oceania
Oceania|hCoV-19/Australia/WA45/2020|EPI ISL 470862|B.1|Australia|2020-04-08	Oceania|hCoV-19/Australia/NSW553/2020|EPI ISL 455092|B.1.275|Australia|2020-05-18	0.0004423686	Oceania
Oceania|hCoV-19/Australia/QLD969/2020|EPI ISL 530233|B.1|Australia|2020-04-08	Oceania|hCoV-19/Australia/NSW553/2020|EPI ISL 455092|B.1.275|Australia|2020-05-18	0.0002721771	Oceania
Oceania|hCoV-19/Australia/WA17/2020|EPI ISL 470835|B.1|Australia|2020-04-08	Oceania|hCoV-19/Australia/NSW553/2020|EPI ISL 455092|B.1.275|Australia|2020-05-18	0.0003402711	Oceania
Oceania|hCoV-19/Australia/NSW595/2020|EPI ISL 478707|B.1.1|Australia|2020-04-08	Oceania|hCoV-19/Australia/NSW553/2020|EPI ISL 455092|B.1.275|Australia|2020-05-18	0.0004083625	Oceania
Oceania|hCoV-19/Australia/NSW603/2020|EPI ISL 478715|B.1|Australia|2020-04-08	Oceania|hCoV-19/Australia/NSW553/2020|EPI ISL 455092|B.1.275|Australia|2020-05-18	0.0004083388	Oceania
Oceania|hCoV-19/Australia/NSW302/2020|EPI ISL 451566|B.1.5|Australia|2020-04-08	Oceania|hCoV-19/Australia/NSW553/2020|EPI ISL 455092|B.1.275|Australia|2020-05-18	0.0003062350	Oceania
Oceania|hCoV-19/Australia/NSW294/2020|EPI ISL 451558|B.1.1.33|Australia|2020-04-08	Oceania|hCoV-19/Australia/NSW553/2020|EPI ISL 455092|B.1.275|Australia|2020-05-18	0.0004424017	Oceania
Oceania|hCoV-19/Australia/NSW352/2020|EPI ISL 451613|B.1.5|Australia|2020-04-08	Oceania|hCoV-19/Australia/NSW553/2020|EPI ISL 455092|B.1.275|Australia|2020-05-18	0.0002721905	Oceania
Oceania|hCoV-19/Australia/WA60/2020|EPI ISL 512713|B.1|Australia|2020-04-08	Oceania|hCoV-19/Australia/NSW553/2020|EPI ISL 455092|B.1.275|Australia|2020-05-18	0.0003743343	Oceania
Oceania|hCoV-19/Australia/WA104/2020|EPI ISL 512757|B.1|Australia|2020-04-08	Oceania|hCoV-19/Australia/NSW553/2020|EPI ISL 455092|B.1.275|Australia|2020-05-18	0.0003743344	Oceania
Oceania|hCoV-19/Australia/WA61/2020|EPI ISL 512714|B.1|Australia|2020-04-08	Oceania|hCoV-19/Australia/NSW553/2020|EPI ISL 455092|B.1.275|Australia|2020-05-18	0.0003403068	Oceania
Oceania|hCoV-19/Australia/VIC1135/2020|EPI ISL 430601|B.1.370|Australia|2020-04-08	Oceania|hCoV-19/Australia/NSW553/2020|EPI ISL 455092|B.1.275|Australia|2020-05-18	0.0003742981	Oceania
Oceania|hCoV-19/Australia/VIC1281/2020|EPI ISL 430676|B.1.1|Australia|2020-04-08	Oceania|hCoV-19/Australia/NSW553/2020|EPI ISL 455092|B.1.275|Australia|2020-05-18	0.0004085005	Oceania
Oceania|hCoV-19/Australia/VIC1119/2020|EPI ISL 430567|B.1|Australia|2020-04-08	Oceania|hCoV-19/Australia/NSW553/2020|EPI ISL 455092|B.1.275|Australia|2020-05-18	0.0003406743	Oceania
Oceania|hCoV-19/Australia/VIC899/2020|EPI ISL 427149|B.52|Australia|2020-04-08	Oceania|hCoV-19/Australia/NSW553/2020|EPI ISL 455092|B.1.275|Australia|2020-05-18	0.0005809708	Oceania
Oceania|hCoV-19/Australia/VIC-CBA5/2020|EPI ISL 430065|B.1.1.71|Australia|2020-04-08	Oceania|hCoV-19/Australia/NSW553/2020|EPI ISL 455092|B.1.275|Australia|2020-05-18	0.0004785406	Oceania
Oceania|hCoV-19/Australia/VIC1139/2020|EPI ISL 430610|B.1|Australia|2020-04-08	Oceania|hCoV-19/Australia/NSW553/2020|EPI ISL 455092|B.1.275|Australia|2020-05-18	0.0003766482	Oceania
Oceania|hCoV-19/Australia/VIC1134/2020|EPI ISL 430600|B.1|Australia|2020-04-08	Oceania|hCoV-19/Australia/NSW553/2020|EPI ISL 455092|B.1.275|Australia|2020-05-18	0.0002739010	Oceania
Oceania|hCoV-19/Australia/VIC1143/2020|EPI ISL 430614|B.1.1|Australia|2020-04-08	Oceania|hCoV-19/Australia/NSW553/2020|EPI ISL 455092|B.1.275|Australia|2020-05-18	0.0003767057	Oceania
Oceania|hCoV-19/Australia/VIC1137/2020|EPI ISL 430607|B.1|Australia|2020-04-08	Oceania|hCoV-19/Australia/NSW553/2020|EPI ISL 455092|B.1.275|Australia|2020-05-18	0.0002396912	Oceania
Oceania|hCoV-19/Australia/VIC1138/2020|EPI ISL 430609|B.1.1|Australia|2020-04-08	Oceania|hCoV-19/Australia/NSW553/2020|EPI ISL 455092|B.1.275|Australia|2020-05-18	0.0003425131	Oceania
Oceania|hCoV-19/Australia/VIC-CBA6/2020|EPI ISL 430066|B.1|Australia|2020-04-08	Oceania|hCoV-19/Australia/NSW553/2020|EPI ISL 455092|B.1.275|Australia|2020-05-18	0.0003455728	Oceania
Oceania|hCoV-19/Australia/VIC1136/2020|EPI ISL 430606|B|Australia|2020-04-08	Oceania|hCoV-19/Australia/NSW553/2020|EPI ISL 455092|B.1.275|Australia|2020-05-18	0.0004861085	Oceania
Oceania|hCoV-19/New Zealand/20VR2074/2020|EPI ISL 456361|B.1.1|New Zealand|2020-04-08	Oceania|hCoV-19/Australia/NSW553/2020|EPI ISL 455092|B.1.275|Australia|2020-05-18	0.0003145126	Oceania
Oceania|hCoV-19/Australia/VIC1140/2020|EPI ISL 430611|B.1|Australia|2020-04-08	Oceania|hCoV-19/Australia/NSW553/2020|EPI ISL 455092|B.1.275|Australia|2020-05-18	0.0003872811	Oceania
Oceania|hCoV-19/Australia/VIC1363/2020|EPI ISL 561517|B.1.1|Australia|2020-04-08	Oceania|hCoV-19/Australia/NSW553/2020|EPI ISL 455092|B.1.275|Australia|2020-05-18	0.0003884400	Oceania
Oceania|hCoV-19/Australia/VIC1127/2020|EPI ISL 430608|B.1.1|Australia|2020-04-08	Oceania|hCoV-19/Australia/NSW553/2020|EPI ISL 455092|B.1.275|Australia|2020-05-18	0.0003207753	Oceania
Oceania|hCoV-19/Australia/VIC1132/2020|EPI ISL 430593|B.1|Australia|2020-04-08	Oceania|hCoV-19/Australia/NSW553/2020|EPI ISL 455092|B.1.275|Australia|2020-05-18	0.0003424386	Oceania
Oceania|hCoV-19/Australia/QLD966/2020|EPI ISL 530234|B.1|Australia|2020-04-09	Oceania|hCoV-19/Australia/NSW553/2020|EPI ISL 455092|B.1.275|Australia|2020-05-18	0.0003402675	Oceania
Oceania|hCoV-19/Australia/VIC1159/2020|EPI ISL 430604|B.1.370|Australia|2020-04-09	Oceania|hCoV-19/Australia/NSW553/2020|EPI ISL 455092|B.1.275|Australia|2020-05-18	0.0003402455	Oceania
Oceania|hCoV-19/Australia/NSW2437/2020|EPI ISL 527017|B.1.1.33|Australia|2020-04-09	Oceania|hCoV-19/Australia/NSW553/2020|EPI ISL 455092|B.1.275|Australia|2020-05-18	0.0004764411	Oceania
Oceania|hCoV-19/Australia/NSW2534/2020|EPI ISL 527038|B.1.98|Australia|2020-04-09	Oceania|hCoV-19/Australia/NSW553/2020|EPI ISL 455092|B.1.275|Australia|2020-05-18	0.0004764365	Oceania
Oceania|hCoV-19/Australia/NSW673/2020|EPI ISL 513316|B.1.1.33|Australia|2020-04-09	Oceania|hCoV-19/Australia/NSW553/2020|EPI ISL 455092|B.1.275|Australia|2020-05-18	0.0004764424	Oceania
Oceania|hCoV-19/Australia/NSW602/2020|EPI ISL 478714|B.1|Australia|2020-04-09	Oceania|hCoV-19/Australia/NSW553/2020|EPI ISL 455092|B.1.275|Australia|2020-05-18	0.0004083388	Oceania
Oceania|hCoV-19/Australia/VIC1161/2020|EPI ISL 430615|B.1|Australia|2020-04-09	Oceania|hCoV-19/Australia/NSW553/2020|EPI ISL 455092|B.1.275|Australia|2020-05-18	0.0003743571	Oceania
Oceania|hCoV-19/Australia/VIC1284/2020|EPI ISL 430701|B.1.5|Australia|2020-04-09	Oceania|hCoV-19/Australia/NSW553/2020|EPI ISL 455092|B.1.275|Australia|2020-05-18	0.0003064703	Oceania
Oceania|hCoV-19/Australia/VIC1158/2020|EPI ISL 430602|B.1.1|Australia|2020-04-09	Oceania|hCoV-19/Australia/NSW553/2020|EPI ISL 455092|B.1.275|Australia|2020-05-18	0.0004087791	Oceania
Oceania|hCoV-19/Australia/VIC1160/2020|EPI ISL 430605|B.1.370|Australia|2020-04-09	Oceania|hCoV-19/Australia/NSW553/2020|EPI ISL 455092|B.1.275|Australia|2020-05-18	0.0003081646	Oceania
Oceania|hCoV-19/Australia/VIC1162/2020|EPI ISL 430616|B.1|Australia|2020-04-09	Oceania|hCoV-19/Australia/NSW553/2020|EPI ISL 455092|B.1.275|Australia|2020-05-18	0.0002397322	Oceania
Oceania|hCoV-19/Australia/VIC1355/2020|EPI ISL 430638|B.1.1|Australia|2020-04-09	Oceania|hCoV-19/Australia/NSW553/2020|EPI ISL 455092|B.1.275|Australia|2020-05-18	0.0003426068	Oceania
Oceania|hCoV-19/Australia/VIC1248/2020|EPI ISL 436114|B.1.5|Australia|2020-04-09	Oceania|hCoV-19/Australia/NSW553/2020|EPI ISL 455092|B.1.275|Australia|2020-05-18	0.0002740451	Oceania
Oceania|hCoV-19/Australia/SAP095/2020|EPI ISL 451129|B.1|Australia|2020-04-09	Oceania|hCoV-19/Australia/NSW553/2020|EPI ISL 455092|B.1.275|Australia|2020-05-18	0.0004799041	Oceania
Oceania|hCoV-19/Australia/VIC1247/2020|EPI ISL 436113|B.1.1|Australia|2020-04-09	Oceania|hCoV-19/Australia/NSW553/2020|EPI ISL 455092|B.1.275|Australia|2020-05-18	0.0003433240	Oceania
Oceania|hCoV-19/Australia/VIC1164/2020|EPI ISL 430624|B.1.22|Australia|2020-04-09	Oceania|hCoV-19/Australia/NSW553/2020|EPI ISL 455092|B.1.275|Australia|2020-05-18	0.0003438385	Oceania
Oceania|hCoV-19/New Zealand/20VR2048/2020|EPI ISL 456346|B.1|New Zealand|2020-04-09	Oceania|hCoV-19/Australia/NSW553/2020|EPI ISL 455092|B.1.275|Australia|2020-05-18	0.0004204836	Oceania
Oceania|hCoV-19/Australia/VIC1285/2020|EPI ISL 430702|B.1.5|Australia|2020-04-09	Oceania|hCoV-19/Australia/NSW553/2020|EPI ISL 455092|B.1.275|Australia|2020-05-18	0.0002851398	Oceania
Oceania|hCoV-19/Australia/VIC1178/2020|EPI ISL 430674|B.1.1|Australia|2020-04-10	Oceania|hCoV-19/Australia/NSW553/2020|EPI ISL 455092|B.1.275|Australia|2020-05-18	0.0004425184	Oceania
Oceania|hCoV-19/Australia/VIC1313/2020|EPI ISL 430714|B.1.5|Australia|2020-04-10	Oceania|hCoV-19/Australia/NSW553/2020|EPI ISL 455092|B.1.275|Australia|2020-05-18	0.0003065851	Oceania
Oceania|hCoV-19/Australia/VIC1300/2020|EPI ISL 430677|B.1.1|Australia|2020-04-10	Oceania|hCoV-19/Australia/NSW553/2020|EPI ISL 455092|B.1.275|Australia|2020-05-18	0.0004090300	Oceania
Oceania|hCoV-19/Australia/VIC1303/2020|EPI ISL 430694|B.1.1|Australia|2020-04-10	Oceania|hCoV-19/Australia/NSW553/2020|EPI ISL 455092|B.1.275|Australia|2020-05-18	0.0004441657	Oceania
Oceania|hCoV-19/Australia/VIC1174/2020|EPI ISL 430623|B.1.370|Australia|2020-04-10	Oceania|hCoV-19/Australia/NSW553/2020|EPI ISL 455092|B.1.275|Australia|2020-05-18	0.0003423776	Oceania
Oceania|hCoV-19/Australia/VIC1312/2020|EPI ISL 562136|B.1.5|Australia|2020-04-10	Oceania|hCoV-19/Australia/NSW553/2020|EPI ISL 455092|B.1.275|Australia|2020-05-18	0.0003095913	Oceania
Oceania|hCoV-19/Australia/VIC1176/2020|EPI ISL 430630|B.1.5|Australia|2020-04-10	Oceania|hCoV-19/Australia/NSW553/2020|EPI ISL 455092|B.1.275|Australia|2020-05-18	0.0002763076	Oceania
Oceania|hCoV-19/Australia/VIC1250/2020|EPI ISL 436115|B.1.1|Australia|2020-04-10	Oceania|hCoV-19/Australia/NSW553/2020|EPI ISL 455092|B.1.275|Australia|2020-05-18	0.0004150389	Oceania
Oceania|hCoV-19/Australia/VIC1175/2020|EPI ISL 430625|B.1.22|Australia|2020-04-10	Oceania|hCoV-19/Australia/NSW553/2020|EPI ISL 455092|B.1.275|Australia|2020-05-18	0.0003463873	Oceania
Oceania|hCoV-19/Australia/VIC1316/2020|EPI ISL 430690|B.1.370|Australia|2020-04-11	Oceania|hCoV-19/Australia/NSW553/2020|EPI ISL 455092|B.1.275|Australia|2020-05-18	0.0003742948	Oceania
Oceania|hCoV-19/Australia/QLD961/2020|EPI ISL 530236|B.1.1|Australia|2020-04-11	Oceania|hCoV-19/Australia/NSW553/2020|EPI ISL 455092|B.1.275|Australia|2020-05-18	0.0003743235	Oceania
Oceania|hCoV-19/Australia/NSW2570/2020|EPI ISL 527057|B.1|Australia|2020-04-11	Oceania|hCoV-19/Australia/NSW553/2020|EPI ISL 455092|B.1.275|Australia|2020-05-18	0.0003402514	Oceania
Oceania|hCoV-19/Australia/QLD971/2020|EPI ISL 530235|B.1|Australia|2020-04-11	Oceania|hCoV-19/Australia/NSW553/2020|EPI ISL 455092|B.1.275|Australia|2020-05-18	0.0003742846	Oceania
Oceania|hCoV-19/Australia/NSW494/2020|EPI ISL 455034|B.1.5|Australia|2020-04-11	Oceania|hCoV-19/Australia/NSW553/2020|EPI ISL 455092|B.1.275|Australia|2020-05-18	0.0003062207	Oceania
Oceania|hCoV-19/Australia/NSW332/2020|EPI ISL 451594|B.1.1.33|Australia|2020-04-11	Oceania|hCoV-19/Australia/NSW553/2020|EPI ISL 455092|B.1.275|Australia|2020-05-18	0.0004424017	Oceania
Oceania|hCoV-19/Australia/VIC1256/2020|EPI ISL 436120|B.1.370|Australia|2020-04-11	Oceania|hCoV-19/Australia/NSW553/2020|EPI ISL 455092|B.1.275|Australia|2020-05-18	0.0003424175	Oceania
Oceania|hCoV-19/Australia/VIC1317/2020|EPI ISL 430691|B.1.1|Australia|2020-04-11	Oceania|hCoV-19/Australia/NSW553/2020|EPI ISL 455092|B.1.275|Australia|2020-05-18	0.0004112767	Oceania
Oceania|hCoV-19/Australia/VIC1319/2020|EPI ISL 430700|B.1|Australia|2020-04-11	Oceania|hCoV-19/Australia/NSW553/2020|EPI ISL 455092|B.1.275|Australia|2020-05-18	0.0002746445	Oceania
Oceania|hCoV-19/Australia/VIC1321/2020|EPI ISL 430704|B.4|Australia|2020-04-11	Oceania|hCoV-19/Australia/NSW553/2020|EPI ISL 455092|B.1.275|Australia|2020-05-18	0.0006192982	Oceania
Oceania|hCoV-19/Australia/VIC1187/2020|EPI ISL 430675|B.1|Australia|2020-04-11	Oceania|hCoV-19/Australia/NSW553/2020|EPI ISL 455092|B.1.275|Australia|2020-05-18	0.0003459727	Oceania
Oceania|hCoV-19/Australia/VIC1181/2020|EPI ISL 430627|B.1.1|Australia|2020-04-11	Oceania|hCoV-19/Australia/NSW553/2020|EPI ISL 455092|B.1.275|Australia|2020-05-18	0.0005216562	Oceania
Oceania|hCoV-19/Australia/VIC1260/2020|EPI ISL 436123|B.4|Australia|2020-04-11	Oceania|hCoV-19/Australia/NSW553/2020|EPI ISL 455092|B.1.275|Australia|2020-05-18	0.0005930173	Oceania
Oceania|hCoV-19/Australia/VIC1183/2020|EPI ISL 430628|B.1.1|Australia|2020-04-11	Oceania|hCoV-19/Australia/NSW553/2020|EPI ISL 455092|B.1.275|Australia|2020-05-18	0.0005020568	Oceania
Oceania|hCoV-19/Australia/NSW2571/2020|EPI ISL 527058|B.1.98|Australia|2020-04-12	Oceania|hCoV-19/Australia/NSW553/2020|EPI ISL 455092|B.1.275|Australia|2020-05-18	0.0004764599	Oceania
Oceania|hCoV-19/Australia/VIC1329/2020|EPI ISL 430696|B.1.370|Australia|2020-04-12	Oceania|hCoV-19/Australia/NSW553/2020|EPI ISL 455092|B.1.275|Australia|2020-05-18	0.0003743081	Oceania
Oceania|hCoV-19/Australia/ACT0059/2020|EPI ISL 498523|B.1|Australia|2020-04-12	Oceania|hCoV-19/Australia/NSW553/2020|EPI ISL 455092|B.1.275|Australia|2020-05-18	0.0003402820	Oceania
Oceania|hCoV-19/Australia/VIC1267/2020|EPI ISL 436126|B.1.370|Australia|2020-04-12	Oceania|hCoV-19/Australia/NSW553/2020|EPI ISL 455092|B.1.275|Australia|2020-05-18	0.0003425926	Oceania
Oceania|hCoV-19/Australia/VIC1353/2020|EPI ISL 430716|B.1.1|Australia|2020-04-12	Oceania|hCoV-19/Australia/NSW553/2020|EPI ISL 455092|B.1.275|Australia|2020-05-18	0.0003771080	Oceania
Oceania|hCoV-19/Australia/NSW2120/2020|EPI ISL 509498|B.1.1|Australia|2020-04-13	Oceania|hCoV-19/Australia/NSW553/2020|EPI ISL 455092|B.1.275|Australia|2020-05-18	0.0005445784	Oceania
Oceania|hCoV-19/Australia/NSW601/2020|EPI ISL 478713|B.1|Australia|2020-04-13	Oceania|hCoV-19/Australia/NSW553/2020|EPI ISL 455092|B.1.275|Australia|2020-05-18	0.0004423763	Oceania
Oceania|hCoV-19/Australia/NSW377/2020|EPI ISL 451637|B.1.5|Australia|2020-04-13	Oceania|hCoV-19/Australia/NSW553/2020|EPI ISL 455092|B.1.275|Australia|2020-05-18	0.0002721905	Oceania
Oceania|hCoV-19/Australia/VIC1336/2020|EPI ISL 430698|B.1.1|Australia|2020-04-13	Oceania|hCoV-19/Australia/NSW553/2020|EPI ISL 455092|B.1.275|Australia|2020-05-18	0.0004086600	Oceania
Oceania|hCoV-19/Australia/VIC1369/2020|EPI ISL 563808|B.1.370|Australia|2020-04-13	Oceania|hCoV-19/Australia/NSW553/2020|EPI ISL 455092|B.1.275|Australia|2020-05-18	0.0003424171	Oceania
Oceania|hCoV-19/Australia/VIC1340/2020|EPI ISL 430686|B.1|Australia|2020-04-13	Oceania|hCoV-19/Australia/NSW553/2020|EPI ISL 455092|B.1.275|Australia|2020-05-18	0.0003425599	Oceania
Oceania|hCoV-19/Australia/VIC1337/2020|EPI ISL 430699|B.1.1|Australia|2020-04-13	Oceania|hCoV-19/Australia/NSW553/2020|EPI ISL 455092|B.1.275|Australia|2020-05-18	0.0003861091	Oceania
Oceania|hCoV-19/Australia/WA38/2020|EPI ISL 470855|B.1|Australia|2020-04-14	Oceania|hCoV-19/Australia/NSW553/2020|EPI ISL 455092|B.1.275|Australia|2020-05-18	0.0004424159	Oceania
Oceania|hCoV-19/Australia/NSW367/2020|EPI ISL 451628|B.1|Australia|2020-04-14	Oceania|hCoV-19/Australia/NSW553/2020|EPI ISL 455092|B.1.275|Australia|2020-05-18	0.0003062350	Oceania
Oceania|hCoV-19/Australia/NSW356/2020|EPI ISL 451617|B.1.5|Australia|2020-04-14	Oceania|hCoV-19/Australia/NSW553/2020|EPI ISL 455092|B.1.275|Australia|2020-05-18	0.0002721905	Oceania
Oceania|hCoV-19/Australia/NSW610/2020|EPI ISL 490019|B.1.1|Australia|2020-04-14	Oceania|hCoV-19/Australia/NSW553/2020|EPI ISL 455092|B.1.275|Australia|2020-05-18	0.0005105087	Oceania
Oceania|hCoV-19/Australia/VIC1344/2020|EPI ISL 430697|B.1|Australia|2020-04-14	Oceania|hCoV-19/Australia/NSW553/2020|EPI ISL 455092|B.1.275|Australia|2020-05-18	0.0002722056	Oceania
Oceania|hCoV-19/Australia/VIC1345/2020|EPI ISL 430708|B.1.370|Australia|2020-04-14	Oceania|hCoV-19/Australia/NSW553/2020|EPI ISL 455092|B.1.275|Australia|2020-05-18	0.0003758901	Oceania
Oceania|hCoV-19/Australia/VIC1382/2020|EPI ISL 456419|B.1.1.1|Australia|2020-04-14	Oceania|hCoV-19/Australia/NSW553/2020|EPI ISL 455092|B.1.275|Australia|2020-05-18	0.0005128323	Oceania
Oceania|hCoV-19/Australia/VIC1386/2020|EPI ISL 521871|B.1|Australia|2020-04-14	Oceania|hCoV-19/Australia/NSW553/2020|EPI ISL 455092|B.1.275|Australia|2020-05-18	0.0003078479	Oceania
Oceania|hCoV-19/Australia/VIC5145/2020|EPI ISL 519947|B.1.255|Australia|2020-04-14	Oceania|hCoV-19/Australia/NSW553/2020|EPI ISL 455092|B.1.275|Australia|2020-05-18	0.0002736294	Oceania
Oceania|hCoV-19/Australia/VIC1273/2020|EPI ISL 436131|B.1|Australia|2020-04-14	Oceania|hCoV-19/Australia/NSW553/2020|EPI ISL 455092|B.1.275|Australia|2020-05-18	0.0002397646	Oceania
Oceania|hCoV-19/Australia/VIC1372/2020|EPI ISL 456414|B.1.1|Australia|2020-04-14	Oceania|hCoV-19/Australia/NSW553/2020|EPI ISL 455092|B.1.275|Australia|2020-05-18	0.0004801052	Oceania
Oceania|hCoV-19/Australia/VIC1373/2020|EPI ISL 456415|B.1.1|Australia|2020-04-14	Oceania|hCoV-19/Australia/NSW553/2020|EPI ISL 455092|B.1.275|Australia|2020-05-18	0.0004491637	Oceania
Oceania|hCoV-19/Australia/VIC1387/2020|EPI ISL 561935|B.1.1.33|Australia|2020-04-14	Oceania|hCoV-19/Australia/NSW553/2020|EPI ISL 455092|B.1.275|Australia|2020-05-18	0.0003805137	Oceania
Oceania|hCoV-19/Australia/VIC1274/2020|EPI ISL 436132|B.1.370|Australia|2020-04-14	Oceania|hCoV-19/Australia/NSW553/2020|EPI ISL 455092|B.1.275|Australia|2020-05-18	0.0003513631	Oceania
Oceania|hCoV-19/New Zealand/20VR2539/2020|EPI ISL 456383|B.1|New Zealand|2020-04-15	Oceania|hCoV-19/Australia/NSW553/2020|EPI ISL 455092|B.1.275|Australia|2020-05-18	0.0003402468	Oceania
Oceania|hCoV-19/New Zealand/20VR2556/2020|EPI ISL 456386|B.1|New Zealand|2020-04-15	Oceania|hCoV-19/Australia/NSW553/2020|EPI ISL 455092|B.1.275|Australia|2020-05-18	0.0003062289	Oceania
Oceania|hCoV-19/Australia/QLD1017/2020|EPI ISL 530277|B.1|Australia|2020-04-15	Oceania|hCoV-19/Australia/NSW553/2020|EPI ISL 455092|B.1.275|Australia|2020-05-18	0.0003062057	Oceania
Oceania|hCoV-19/Australia/QLD964/2020|EPI ISL 530238|B.1.5|Australia|2020-04-15	Oceania|hCoV-19/Australia/NSW553/2020|EPI ISL 455092|B.1.275|Australia|2020-05-18	0.0004083496	Oceania
Oceania|hCoV-19/New Zealand/20VR2541/2020|EPI ISL 456384|B.1.1|New Zealand|2020-04-15	Oceania|hCoV-19/Australia/NSW553/2020|EPI ISL 455092|B.1.275|Australia|2020-05-18	0.0003743235	Oceania
Oceania|hCoV-19/New Zealand/20VR2485/2020|EPI ISL 456380|B.1.1|New Zealand|2020-04-15	Oceania|hCoV-19/Australia/NSW553/2020|EPI ISL 455092|B.1.275|Australia|2020-05-18	0.0003743236	Oceania
Oceania|hCoV-19/New Zealand/20VR2554/2020|EPI ISL 456385|B.1.5|New Zealand|2020-04-15	Oceania|hCoV-19/Australia/NSW553/2020|EPI ISL 455092|B.1.275|Australia|2020-05-18	0.0003742954	Oceania
Oceania|hCoV-19/New Zealand/20VR2495/2020|EPI ISL 456381|B.1.1|New Zealand|2020-04-15	Oceania|hCoV-19/Australia/NSW553/2020|EPI ISL 455092|B.1.275|Australia|2020-05-18	0.0004083733	Oceania
Oceania|hCoV-19/Australia/NSW943/2020|EPI ISL 545015|B.1.370|Australia|2020-04-15	Oceania|hCoV-19/Australia/NSW553/2020|EPI ISL 455092|B.1.275|Australia|2020-05-18	0.0004083127	Oceania
Oceania|hCoV-19/Australia/NSW362/2020|EPI ISL 451623|B.1|Australia|2020-04-15	Oceania|hCoV-19/Australia/NSW553/2020|EPI ISL 455092|B.1.275|Australia|2020-05-18	0.0003062207	Oceania
Oceania|hCoV-19/New Zealand/20VR2475/2020|EPI ISL 456379|B.1.1.296|New Zealand|2020-04-15	Oceania|hCoV-19/Australia/NSW553/2020|EPI ISL 455092|B.1.275|Australia|2020-05-18	0.0004765036	Oceania
Oceania|hCoV-19/Australia/VIC1400/2020|EPI ISL 456433|B.1.370|Australia|2020-04-15	Oceania|hCoV-19/Australia/NSW553/2020|EPI ISL 455092|B.1.275|Australia|2020-05-18	0.0003424167	Oceania
Oceania|hCoV-19/Australia/VIC1399/2020|EPI ISL 456432|B.1.370|Australia|2020-04-15	Oceania|hCoV-19/Australia/NSW553/2020|EPI ISL 455092|B.1.275|Australia|2020-05-18	0.0003456604	Oceania
Oceania|hCoV-19/Australia/VIC1396/2020|EPI ISL 456430|B.1.1.1|Australia|2020-04-15	Oceania|hCoV-19/Australia/NSW553/2020|EPI ISL 455092|B.1.275|Australia|2020-05-18	0.0004514445	Oceania
Oceania|hCoV-19/Australia/WA105/2020|EPI ISL 512758|B.1|Australia|2020-04-16	Oceania|hCoV-19/Australia/NSW553/2020|EPI ISL 455092|B.1.275|Australia|2020-05-18	0.0003743350	Oceania
Oceania|hCoV-19/Australia/VIC1882/2020|EPI ISL 480592|B.1|Australia|2020-04-16	Oceania|hCoV-19/Australia/NSW553/2020|EPI ISL 455092|B.1.275|Australia|2020-05-18	0.0003081509	Oceania
Oceania|hCoV-19/Australia/VIC1410/2020|EPI ISL 456429|B.1|Australia|2020-04-16	Oceania|hCoV-19/Australia/NSW553/2020|EPI ISL 455092|B.1.275|Australia|2020-05-18	0.0002400363	Oceania
Oceania|hCoV-19/Australia/VIC1408/2020|EPI ISL 456426|B.1.1.1|Australia|2020-04-16	Oceania|hCoV-19/Australia/NSW553/2020|EPI ISL 455092|B.1.275|Australia|2020-05-18	0.0004812164	Oceania
Oceania|hCoV-19/Australia/VIC1404/2020|EPI ISL 456422|B.1.1.1|Australia|2020-04-16	Oceania|hCoV-19/Australia/NSW553/2020|EPI ISL 455092|B.1.275|Australia|2020-05-18	0.0004476806	Oceania
Oceania|hCoV-19/Australia/VIC1407/2020|EPI ISL 456424|B.1.1.1|Australia|2020-04-16	Oceania|hCoV-19/Australia/NSW553/2020|EPI ISL 455092|B.1.275|Australia|2020-05-18	0.0004503945	Oceania
Oceania|hCoV-19/Australia/VIC1409/2020|EPI ISL 456428|B.1.1|Australia|2020-04-16	Oceania|hCoV-19/Australia/NSW553/2020|EPI ISL 455092|B.1.275|Australia|2020-05-18	0.0003842061	Oceania
Oceania|hCoV-19/Australia/NSW2573/2020|EPI ISL 527059|B.1.1.1|Australia|2020-04-17	Oceania|hCoV-19/Australia/NSW553/2020|EPI ISL 455092|B.1.275|Australia|2020-05-18	0.0005785921	Oceania
Oceania|hCoV-19/Australia/NSW353/2020|EPI ISL 451614|B.1.5|Australia|2020-04-17	Oceania|hCoV-19/Australia/NSW553/2020|EPI ISL 455092|B.1.275|Australia|2020-05-18	0.0002721905	Oceania
Oceania|hCoV-19/Australia/NSW355/2020|EPI ISL 451616|B.1|Australia|2020-04-17	Oceania|hCoV-19/Australia/NSW553/2020|EPI ISL 455092|B.1.275|Australia|2020-05-18	0.0003062350	Oceania
Oceania|hCoV-19/Australia/NSW600/2020|EPI ISL 478712|B.1|Australia|2020-04-17	Oceania|hCoV-19/Australia/NSW553/2020|EPI ISL 455092|B.1.275|Australia|2020-05-18	0.0004083388	Oceania
Oceania|hCoV-19/Australia/NSW354/2020|EPI ISL 451615|B.1.5|Australia|2020-04-17	Oceania|hCoV-19/Australia/NSW553/2020|EPI ISL 455092|B.1.275|Australia|2020-05-18	0.0003402521	Oceania
Oceania|hCoV-19/Australia/VIC1436/2020|EPI ISL 456441|B.1|Australia|2020-04-17	Oceania|hCoV-19/Australia/NSW553/2020|EPI ISL 455092|B.1.275|Australia|2020-05-18	0.0003759446	Oceania
Oceania|hCoV-19/Australia/VIC1433/2020|EPI ISL 456440|B.1|Australia|2020-04-17	Oceania|hCoV-19/Australia/NSW553/2020|EPI ISL 455092|B.1.275|Australia|2020-05-18	0.0002739858	Oceania
Oceania|hCoV-19/Australia/VIC1427/2020|EPI ISL 561936|B.1.5|Australia|2020-04-17	Oceania|hCoV-19/Australia/NSW553/2020|EPI ISL 455092|B.1.275|Australia|2020-05-18	0.0002766709	Oceania
Oceania|hCoV-19/Australia/VIC1431/2020|EPI ISL 456438|B.1.1|Australia|2020-04-17	Oceania|hCoV-19/Australia/NSW553/2020|EPI ISL 455092|B.1.275|Australia|2020-05-18	0.0003885226	Oceania
Oceania|hCoV-19/Australia/VIC1438/2020|EPI ISL 456442|B.1.1|Australia|2020-04-18	Oceania|hCoV-19/Australia/NSW553/2020|EPI ISL 455092|B.1.275|Australia|2020-05-18	0.0003423738	Oceania
Oceania|hCoV-19/Australia/VIC1437/2020|EPI ISL 456437|B.1.1.1|Australia|2020-04-18	Oceania|hCoV-19/Australia/NSW553/2020|EPI ISL 455092|B.1.275|Australia|2020-05-18	0.0005347951	Oceania
Oceania|hCoV-19/Australia/NSW363/2020|EPI ISL 451624|B.1.212|Australia|2020-04-19	Oceania|hCoV-19/Australia/NSW553/2020|EPI ISL 455092|B.1.275|Australia|2020-05-18	0.0003062358	Oceania
Oceania|hCoV-19/Australia/VIC1441/2020|EPI ISL 456443|B.1|Australia|2020-04-19	Oceania|hCoV-19/Australia/NSW553/2020|EPI ISL 455092|B.1.275|Australia|2020-05-18	0.0002396589	Oceania
Oceania|hCoV-19/Australia/VIC1440/2020|EPI ISL 563977|B.1|Australia|2020-04-19	Oceania|hCoV-19/Australia/NSW553/2020|EPI ISL 455092|B.1.275|Australia|2020-05-18	0.0002396665	Oceania
Oceania|hCoV-19/Australia/WA37/2020|EPI ISL 470854|B.1|Australia|2020-04-20	Oceania|hCoV-19/Australia/NSW553/2020|EPI ISL 455092|B.1.275|Australia|2020-05-18	0.0004083808	Oceania
Oceania|hCoV-19/Australia/NSW593/2020|EPI ISL 478705|B.1|Australia|2020-04-20	Oceania|hCoV-19/Australia/NSW553/2020|EPI ISL 455092|B.1.275|Australia|2020-05-18	0.0003742680	Oceania
Oceania|hCoV-19/Australia/NSW369/2020|EPI ISL 451630|B.1.5|Australia|2020-04-20	Oceania|hCoV-19/Australia/NSW553/2020|EPI ISL 455092|B.1.275|Australia|2020-05-18	0.0002721905	Oceania
Oceania|hCoV-19/Australia/VIC1450/2020|EPI ISL 562066|B.1|Australia|2020-04-20	Oceania|hCoV-19/Australia/NSW553/2020|EPI ISL 455092|B.1.275|Australia|2020-05-18	0.0002411446	Oceania
Oceania|hCoV-19/Australia/NSW2574/2020|EPI ISL 527060|B|Australia|2020-04-21	Oceania|hCoV-19/Australia/NSW553/2020|EPI ISL 455092|B.1.275|Australia|2020-05-18	0.0005785622	Oceania
Oceania|hCoV-19/Australia/NSW382/2020|EPI ISL 451642|B.1.5|Australia|2020-04-21	Oceania|hCoV-19/Australia/NSW553/2020|EPI ISL 455092|B.1.275|Australia|2020-05-18	0.0004423686	Oceania
Oceania|hCoV-19/Australia/VIC1459/2020|EPI ISL 456448|B.1|Australia|2020-04-21	Oceania|hCoV-19/Australia/NSW553/2020|EPI ISL 455092|B.1.275|Australia|2020-05-18	0.0003067215	Oceania
Oceania|hCoV-19/Australia/VIC1464/2020|EPI ISL 456446|B.1|Australia|2020-04-21	Oceania|hCoV-19/Australia/NSW553/2020|EPI ISL 455092|B.1.275|Australia|2020-05-18	0.0002396583	Oceania
Oceania|hCoV-19/Australia/NSW488/2020|EPI ISL 455028|B.1.5|Australia|2020-04-22	Oceania|hCoV-19/Australia/NSW553/2020|EPI ISL 455092|B.1.275|Australia|2020-05-18	0.0002721906	Oceania
Oceania|hCoV-19/Australia/VIC1466/2020|EPI ISL 456449|B.31|Australia|2020-04-22	Oceania|hCoV-19/Australia/NSW553/2020|EPI ISL 455092|B.1.275|Australia|2020-05-18	0.0005184603	Oceania
Oceania|hCoV-19/Australia/VIC1465/2020|EPI ISL 456447|B.1|Australia|2020-04-22	Oceania|hCoV-19/Australia/NSW553/2020|EPI ISL 455092|B.1.275|Australia|2020-05-18	0.0002452581	Oceania
Oceania|hCoV-19/Australia/NSW491/2020|EPI ISL 455031|B.1|Australia|2020-04-23	Oceania|hCoV-19/Australia/NSW553/2020|EPI ISL 455092|B.1.275|Australia|2020-05-18	0.0003062195	Oceania
Oceania|hCoV-19/Australia/NSW489/2020|EPI ISL 455029|B.1.5|Australia|2020-04-23	Oceania|hCoV-19/Australia/NSW553/2020|EPI ISL 455092|B.1.275|Australia|2020-05-18	0.0002721905	Oceania
Oceania|hCoV-19/New Zealand/20VR3004/2020|EPI ISL 456396|B.1.1|New Zealand|2020-04-25	Oceania|hCoV-19/Australia/NSW553/2020|EPI ISL 455092|B.1.275|Australia|2020-05-18	0.0004083816	Oceania
Oceania|hCoV-19/New Zealand/20VR2659/2020|EPI ISL 456388|B.1.1|New Zealand|2020-04-25	Oceania|hCoV-19/Australia/NSW553/2020|EPI ISL 455092|B.1.275|Australia|2020-05-18	0.0003743235	Oceania
Oceania|hCoV-19/New Zealand/20VR3003/2020|EPI ISL 456395|B.1.1|New Zealand|2020-04-25	Oceania|hCoV-19/Australia/NSW553/2020|EPI ISL 455092|B.1.275|Australia|2020-05-18	0.0004083805	Oceania
Oceania|hCoV-19/New Zealand/20VR2917/2020|EPI ISL 456390|B.1.370|New Zealand|2020-04-25	Oceania|hCoV-19/Australia/NSW553/2020|EPI ISL 455092|B.1.275|Australia|2020-05-18	0.0003402472	Oceania
Oceania|hCoV-19/New Zealand/20VR3045/2020|EPI ISL 456402|B.1.1|New Zealand|2020-04-25	Oceania|hCoV-19/Australia/NSW553/2020|EPI ISL 455092|B.1.275|Australia|2020-05-18	0.0003743746	Oceania
Oceania|hCoV-19/New Zealand/20VR3040/2020|EPI ISL 456401|B|New Zealand|2020-04-25	Oceania|hCoV-19/Australia/NSW553/2020|EPI ISL 455092|B.1.275|Australia|2020-05-18	0.0003122193	Oceania
Oceania|hCoV-19/New Zealand/20VR2717/2020|EPI ISL 456389|B.1.5|New Zealand|2020-04-25	Oceania|hCoV-19/Australia/NSW553/2020|EPI ISL 455092|B.1.275|Australia|2020-05-18	0.0002447893	Oceania
Oceania|hCoV-19/Australia/WA58/2020|EPI ISL 470875|B.1|Australia|2020-04-26	Oceania|hCoV-19/Australia/NSW553/2020|EPI ISL 455092|B.1.275|Australia|2020-05-18	0.0003760206	Oceania
Oceania|hCoV-19/Australia/NSW495/2020|EPI ISL 455035|B.1.5|Australia|2020-04-26	Oceania|hCoV-19/Australia/NSW553/2020|EPI ISL 455092|B.1.275|Australia|2020-05-18	0.0002721907	Oceania
Oceania|hCoV-19/Australia/NSW2115/2020|EPI ISL 500621|B.1.5|Australia|2020-04-26	Oceania|hCoV-19/Australia/NSW553/2020|EPI ISL 455092|B.1.275|Australia|2020-05-18	0.0002722090	Oceania
Oceania|hCoV-19/Australia/NSW2116/2020|EPI ISL 500622|B.6|Australia|2020-04-27	Oceania|hCoV-19/Australia/NSW553/2020|EPI ISL 455092|B.1.275|Australia|2020-05-18	0.0005445273	Oceania
Oceania|hCoV-19/Australia/VIC1489/2020|EPI ISL 456456|B.1|Australia|2020-04-27	Oceania|hCoV-19/Australia/NSW553/2020|EPI ISL 455092|B.1.275|Australia|2020-05-18	0.0002729384	Oceania
Oceania|hCoV-19/Australia/VIC1490/2020|EPI ISL 456457|B.4|Australia|2020-04-27	Oceania|hCoV-19/Australia/NSW553/2020|EPI ISL 455092|B.1.275|Australia|2020-05-18	0.0005481766	Oceania
Oceania|hCoV-19/Australia/VIC1501/2020|EPI ISL 456466|B.1|Australia|2020-04-27	Oceania|hCoV-19/Australia/NSW553/2020|EPI ISL 455092|B.1.275|Australia|2020-05-18	0.0002443754	Oceania
Oceania|hCoV-19/Australia/WA21/2020|EPI ISL 470839|B|Australia|2020-04-28	Oceania|hCoV-19/Australia/NSW553/2020|EPI ISL 455092|B.1.275|Australia|2020-05-18	0.0005446667	Oceania
Oceania|hCoV-19/New Zealand/20VR3064/2020|EPI ISL 456403|B.4|New Zealand|2020-04-28	Oceania|hCoV-19/Australia/NSW553/2020|EPI ISL 455092|B.1.275|Australia|2020-05-18	0.0005786242	Oceania
Oceania|hCoV-19/Australia/VIC1519/2020|EPI ISL 456458|B.4|Australia|2020-04-28	Oceania|hCoV-19/Australia/NSW553/2020|EPI ISL 455092|B.1.275|Australia|2020-05-18	0.0005527343	Oceania
Oceania|hCoV-19/Australia/VIC1502/2020|EPI ISL 456462|B.6|Australia|2020-04-29	Oceania|hCoV-19/Australia/NSW553/2020|EPI ISL 455092|B.1.275|Australia|2020-05-18	0.0005801246	Oceania
Oceania|hCoV-19/Australia/VIC1496/2020|EPI ISL 456460|B.4|Australia|2020-04-29	Oceania|hCoV-19/Australia/NSW553/2020|EPI ISL 455092|B.1.275|Australia|2020-05-18	0.0005137416	Oceania
Oceania|hCoV-19/Australia/VIC1497/2020|EPI ISL 456461|B.1|Australia|2020-04-29	Oceania|hCoV-19/Australia/NSW553/2020|EPI ISL 455092|B.1.275|Australia|2020-05-18	0.0001035572	Oceania
Oceania|hCoV-19/Australia/NSW515/2020|EPI ISL 455055|B.1.5|Australia|2020-04-30	Oceania|hCoV-19/Australia/NSW553/2020|EPI ISL 455092|B.1.275|Australia|2020-05-18	0.0002721904	Oceania
Oceania|hCoV-19/Australia/VIC1504/2020|EPI ISL 456468|B.4|Australia|2020-04-30	Oceania|hCoV-19/Australia/NSW553/2020|EPI ISL 455092|B.1.275|Australia|2020-05-18	0.0005138661	Oceania
Oceania|hCoV-19/Australia/VIC1505/2020|EPI ISL 456469|B.4|Australia|2020-04-30	Oceania|hCoV-19/Australia/NSW553/2020|EPI ISL 455092|B.1.275|Australia|2020-05-18	0.0005856366	Oceania
Oceania|hCoV-19/Australia/VIC1506/2020|EPI ISL 456470|B.1|Australia|2020-04-30	Oceania|hCoV-19/Australia/NSW553/2020|EPI ISL 455092|B.1.275|Australia|2020-05-18	0.0001052724	Oceania
Oceania|hCoV-19/Australia/NSW517/2020|EPI ISL 455057|B.1.5|Australia|2020-05-01	Oceania|hCoV-19/Australia/NSW553/2020|EPI ISL 455092|B.1.275|Australia|2020-05-18	0.0002721899	Oceania
Oceania|hCoV-19/Australia/VIC1511/2020|EPI ISL 456476|B.1|Australia|2020-05-01	Oceania|hCoV-19/Australia/NSW553/2020|EPI ISL 455092|B.1.275|Australia|2020-05-18	0.0001024227	Oceania
Oceania|hCoV-19/Australia/VIC1510/2020|EPI ISL 456475|B.1|Australia|2020-05-01	Oceania|hCoV-19/Australia/NSW553/2020|EPI ISL 455092|B.1.275|Australia|2020-05-18	0.0001055949	Oceania
Oceania|hCoV-19/Australia/VIC2006/2020|EPI ISL 521903|B.4|Australia|2020-05-02	Oceania|hCoV-19/Australia/NSW553/2020|EPI ISL 455092|B.1.275|Australia|2020-05-18	0.0006808109	Oceania
Oceania|hCoV-19/Australia/VIC1513/2020|EPI ISL 456477|B.1.1|Australia|2020-05-02	Oceania|hCoV-19/Australia/NSW553/2020|EPI ISL 455092|B.1.275|Australia|2020-05-18	0.0004443875	Oceania
Oceania|hCoV-19/Australia/VIC1736/2020|EPI ISL 456633|B.4|Australia|2020-05-02	Oceania|hCoV-19/Australia/NSW553/2020|EPI ISL 455092|B.1.275|Australia|2020-05-18	0.0006526393	Oceania
Oceania|hCoV-19/Australia/VIC1738/2020|EPI ISL 456635|B.4|Australia|2020-05-02	Oceania|hCoV-19/Australia/NSW553/2020|EPI ISL 455092|B.1.275|Australia|2020-05-18	0.0006251953	Oceania
Oceania|hCoV-19/Australia/VIC1737/2020|EPI ISL 456634|B.1.246|Australia|2020-05-02	Oceania|hCoV-19/Australia/NSW553/2020|EPI ISL 455092|B.1.275|Australia|2020-05-18	0.0002788755	Oceania
Oceania|hCoV-19/Australia/NSW521/2020|EPI ISL 455061|B.1.5|Australia|2020-05-03	Oceania|hCoV-19/Australia/NSW553/2020|EPI ISL 455092|B.1.275|Australia|2020-05-18	0.0002721911	Oceania
Oceania|hCoV-19/Australia/VIC1560/2020|EPI ISL 456483|B.1|Australia|2020-05-03	Oceania|hCoV-19/Australia/NSW553/2020|EPI ISL 455092|B.1.275|Australia|2020-05-18	0.0001712144	Oceania
Oceania|hCoV-19/Australia/VIC1558/2020|EPI ISL 456481|B.1.246|Australia|2020-05-03	Oceania|hCoV-19/Australia/NSW553/2020|EPI ISL 455092|B.1.275|Australia|2020-05-18	0.0002837612	Oceania
Oceania|hCoV-19/Australia/NSW520/2020|EPI ISL 455060|B.1|Australia|2020-05-04	Oceania|hCoV-19/Australia/NSW553/2020|EPI ISL 455092|B.1.275|Australia|2020-05-18	0.0003062214	Oceania
Oceania|hCoV-19/Australia/NSW518/2020|EPI ISL 455058|B.1.5|Australia|2020-05-05	Oceania|hCoV-19/Australia/NSW553/2020|EPI ISL 455092|B.1.275|Australia|2020-05-18	0.0002721905	Oceania
Oceania|hCoV-19/Australia/VIC1800/2020|EPI ISL 480607|B.1|Australia|2020-05-05	Oceania|hCoV-19/Australia/NSW553/2020|EPI ISL 455092|B.1.275|Australia|2020-05-18	0.0001026962	Oceania
Oceania|hCoV-19/Australia/VIC1733/2020|EPI ISL 456631|B.4|Australia|2020-05-05	Oceania|hCoV-19/Australia/NSW553/2020|EPI ISL 455092|B.1.275|Australia|2020-05-18	0.0005579644	Oceania
Oceania|hCoV-19/Australia/SAP212/2020|EPI ISL 467989|B.1.5|Australia|2020-05-05	Oceania|hCoV-19/Australia/NSW553/2020|EPI ISL 455092|B.1.275|Australia|2020-05-18	0.0002774287	Oceania
Oceania|hCoV-19/Australia/NSW531/2020|EPI ISL 455070|B.1.5|Australia|2020-05-06	Oceania|hCoV-19/Australia/NSW553/2020|EPI ISL 455092|B.1.275|Australia|2020-05-18	0.0003062205	Oceania
Oceania|hCoV-19/Australia/VIC1585/2020|EPI ISL 456504|B.1|Australia|2020-05-06	Oceania|hCoV-19/Australia/NSW553/2020|EPI ISL 455092|B.1.275|Australia|2020-05-18	0.0001025418	Oceania
Oceania|hCoV-19/Australia/VIC1566/2020|EPI ISL 456484|B.1.246|Australia|2020-05-06	Oceania|hCoV-19/Australia/NSW553/2020|EPI ISL 455092|B.1.275|Australia|2020-05-18	0.0003079658	Oceania
Oceania|hCoV-19/Australia/VIC1584/2020|EPI ISL 456503|B.1|Australia|2020-05-06	Oceania|hCoV-19/Australia/NSW553/2020|EPI ISL 455092|B.1.275|Australia|2020-05-18	0.0001026925	Oceania
Oceania|hCoV-19/Australia/VIC1583/2020|EPI ISL 456502|B.6|Australia|2020-05-06	Oceania|hCoV-19/Australia/NSW553/2020|EPI ISL 455092|B.1.275|Australia|2020-05-18	0.0005822108	Oceania
Oceania|hCoV-19/Australia/VIC1621/2020|EPI ISL 456529|B.1.272|Australia|2020-05-06	Oceania|hCoV-19/Australia/NSW553/2020|EPI ISL 455092|B.1.275|Australia|2020-05-18	0.0001373771	Oceania
Oceania|hCoV-19/Australia/VIC1617/2020|EPI ISL 456525|B.1|Australia|2020-05-06	Oceania|hCoV-19/Australia/NSW553/2020|EPI ISL 455092|B.1.275|Australia|2020-05-18	0.0001037115	Oceania
Oceania|hCoV-19/Australia/NSW530/2020|EPI ISL 455069|B.1.5|Australia|2020-05-07	Oceania|hCoV-19/Australia/NSW553/2020|EPI ISL 455092|B.1.275|Australia|2020-05-18	0.0002721911	Oceania
Oceania|hCoV-19/Australia/WA62/2020|EPI ISL 512715|B.1.247|Australia|2020-05-07	Oceania|hCoV-19/Australia/NSW553/2020|EPI ISL 455092|B.1.275|Australia|2020-05-18	0.0004083615	Oceania
Oceania|hCoV-19/Australia/VIC1572/2020|EPI ISL 456489|B.1|Australia|2020-05-07	Oceania|hCoV-19/Australia/NSW553/2020|EPI ISL 455092|B.1.275|Australia|2020-05-18	0.0003464026	Oceania
Oceania|hCoV-19/Australia/NSW532/2020|EPI ISL 455071|B.1|Australia|2020-05-08	Oceania|hCoV-19/Australia/NSW553/2020|EPI ISL 455092|B.1.275|Australia|2020-05-18	0.0003742860	Oceania
Oceania|hCoV-19/Australia/VIC1665/2020|EPI ISL 456566|B.1.247|Australia|2020-05-09	Oceania|hCoV-19/Australia/NSW553/2020|EPI ISL 455092|B.1.275|Australia|2020-05-18	0.0003425057	Oceania
Oceania|hCoV-19/Australia/VIC1664/2020|EPI ISL 456565|B.1|Australia|2020-05-10	Oceania|hCoV-19/Australia/NSW553/2020|EPI ISL 455092|B.1.275|Australia|2020-05-18	0.0003743927	Oceania
Oceania|hCoV-19/Australia/VIC1599/2020|EPI ISL 456499|B.1.255|Australia|2020-05-10	Oceania|hCoV-19/Australia/NSW553/2020|EPI ISL 455092|B.1.275|Australia|2020-05-18	0.0003425901	Oceania
Oceania|hCoV-19/Australia/WA84/2020|EPI ISL 512737|B.1.247|Australia|2020-05-11	Oceania|hCoV-19/Australia/NSW553/2020|EPI ISL 455092|B.1.275|Australia|2020-05-18	0.0004424010	Oceania
Oceania|hCoV-19/Australia/VIC1593/2020|EPI ISL 456513|B.1.246|Australia|2020-05-11	Oceania|hCoV-19/Australia/NSW553/2020|EPI ISL 455092|B.1.275|Australia|2020-05-18	0.0003081563	Oceania
Oceania|hCoV-19/Australia/VIC1592/2020|EPI ISL 456512|B.1.246|Australia|2020-05-11	Oceania|hCoV-19/Australia/NSW553/2020|EPI ISL 455092|B.1.275|Australia|2020-05-18	0.0002739104	Oceania
Oceania|hCoV-19/Australia/VIC1591/2020|EPI ISL 456511|B.1.1|Australia|2020-05-11	Oceania|hCoV-19/Australia/NSW553/2020|EPI ISL 455092|B.1.275|Australia|2020-05-18	0.0004117721	Oceania
Oceania|hCoV-19/Australia/VIC1663/2020|EPI ISL 456564|B.1.246|Australia|2020-05-11	Oceania|hCoV-19/Australia/NSW553/2020|EPI ISL 455092|B.1.275|Australia|2020-05-18	0.0002762757	Oceania
Oceania|hCoV-19/Australia/NSW551/2020|EPI ISL 455090|B.1.246|Australia|2020-05-12	Oceania|hCoV-19/Australia/NSW553/2020|EPI ISL 455092|B.1.275|Australia|2020-05-18	0.0003402471	Oceania
Oceania|hCoV-19/Australia/WA63/2020|EPI ISL 512716|B.1.247|Australia|2020-05-12	Oceania|hCoV-19/Australia/NSW553/2020|EPI ISL 455092|B.1.275|Australia|2020-05-18	0.0004424009	Oceania
Oceania|hCoV-19/Australia/NSW2292/2020|EPI ISL 500703|B.1.246|Australia|2020-05-12	Oceania|hCoV-19/Australia/NSW553/2020|EPI ISL 455092|B.1.275|Australia|2020-05-18	0.0003402695	Oceania
Oceania|hCoV-19/Australia/NSW552/2020|EPI ISL 455091|B.1|Australia|2020-05-13	Oceania|hCoV-19/Australia/NSW553/2020|EPI ISL 455092|B.1.275|Australia|2020-05-18	0.0004423815	Oceania
Oceania|hCoV-19/Australia/NSW535/2020|EPI ISL 455074|B.1.1|Australia|2020-05-13	Oceania|hCoV-19/Australia/NSW553/2020|EPI ISL 455092|B.1.275|Australia|2020-05-18	0.0004424020	Oceania
Oceania|hCoV-19/Australia/VIC1612/2020|EPI ISL 456522|B.1.247|Australia|2020-05-13	Oceania|hCoV-19/Australia/NSW553/2020|EPI ISL 455092|B.1.275|Australia|2020-05-18	0.0003444405	Oceania
Oceania|hCoV-19/Australia/VIC1651/2020|EPI ISL 456553|B.6|Australia|2020-05-14	Oceania|hCoV-19/Australia/NSW553/2020|EPI ISL 455092|B.1.275|Australia|2020-05-18	0.0005137679	Oceania
Oceania|hCoV-19/Australia/VIC1631/2020|EPI ISL 456536|B.6|Australia|2020-05-14	Oceania|hCoV-19/Australia/NSW553/2020|EPI ISL 455092|B.1.275|Australia|2020-05-18	0.0006168142	Oceania
Oceania|hCoV-19/Australia/VIC1653/2020|EPI ISL 456555|B.6|Australia|2020-05-14	Oceania|hCoV-19/Australia/NSW553/2020|EPI ISL 455092|B.1.275|Australia|2020-05-18	0.0005143021	Oceania
Oceania|hCoV-19/Australia/VIC1652/2020|EPI ISL 456554|B.1.186|Australia|2020-05-14	Oceania|hCoV-19/Australia/NSW553/2020|EPI ISL 455092|B.1.275|Australia|2020-05-18	0.0003530643	Oceania
Oceania|hCoV-19/Australia/VIC1629/2020|EPI ISL 456534|B.6|Australia|2020-05-14	Oceania|hCoV-19/Australia/NSW553/2020|EPI ISL 455092|B.1.275|Australia|2020-05-18	0.0005703919	Oceania
Oceania|hCoV-19/Australia/VIC1679/2020|EPI ISL 456581|B.1.275|Australia|2020-05-16	Oceania|hCoV-19/Australia/NSW553/2020|EPI ISL 455092|B.1.275|Australia|2020-05-18	0.0001711669	Oceania
Oceania|hCoV-19/Australia/ACT0074/2020|EPI ISL 498534|B.1.5|Australia|2020-05-16	Oceania|hCoV-19/Australia/NSW553/2020|EPI ISL 455092|B.1.275|Australia|2020-05-18	0.0002451071	Oceania
Oceania|hCoV-19/Australia/VIC1698/2020|EPI ISL 456585|B.1|Australia|2020-05-17	Oceania|hCoV-19/Australia/NSW553/2020|EPI ISL 455092|B.1.275|Australia|2020-05-18	0.0003458235	Oceania
Oceania|hCoV-19/Australia/NSW02/2020|EPI ISL 408976|B|Australia|2020-01-22	Oceania|hCoV-19/Australia/VIC1710/2020|EPI ISL 456615|B.1|Australia|2020-05-19	0.0003795081	Oceania
Oceania|hCoV-19/Australia/NSW01/2020|EPI ISL 407893|A|Australia|2020-01-24	Oceania|hCoV-19/Australia/VIC1710/2020|EPI ISL 456615|B.1|Australia|2020-05-19	0.0003789541	Oceania
Oceania|hCoV-19/Australia/NSW04/2020|EPI ISL 417030|A|Australia|2020-01-24	Oceania|hCoV-19/Australia/VIC1710/2020|EPI ISL 456615|B.1|Australia|2020-05-19	0.0004478734	Oceania
Oceania|hCoV-19/Australia/VIC02/2020|EPI ISL 416410|B|Australia|2020-01-24	Oceania|hCoV-19/Australia/VIC1710/2020|EPI ISL 456615|B.1|Australia|2020-05-19	0.0003795858	Oceania
Oceania|hCoV-19/Australia/VIC01/2020|EPI ISL 406844|B|Australia|2020-01-25	Oceania|hCoV-19/Australia/VIC1710/2020|EPI ISL 456615|B.1|Australia|2020-05-19	0.0004135940	Oceania
Oceania|hCoV-19/Australia/NSW03/2020|EPI ISL 408977|B|Australia|2020-01-25	Oceania|hCoV-19/Australia/VIC1710/2020|EPI ISL 456615|B.1|Australia|2020-05-19	0.0003445126	Oceania
Oceania|hCoV-19/Australia/NSW2153/2020|EPI ISL 509505|B.1.5|Australia|2020-01-25	Oceania|hCoV-19/Australia/VIC1710/2020|EPI ISL 456615|B.1|Australia|2020-05-19	0.0002066947	Oceania
Oceania|hCoV-19/Australia/QLD01/2020|EPI ISL 407894|A|Australia|2020-01-28	Oceania|hCoV-19/Australia/VIC1710/2020|EPI ISL 456615|B.1|Australia|2020-05-19	0.0004478997	Oceania
Oceania|hCoV-19/Australia/VPRL014/2020|EPI ISL 455603|B.1|Australia|2020-01-30	Oceania|hCoV-19/Australia/VIC1710/2020|EPI ISL 456615|B.1|Australia|2020-05-19	0.0003789539	Oceania
Oceania|hCoV-19/Australia/QLD02/2020|EPI ISL 407896|A|Australia|2020-01-30	Oceania|hCoV-19/Australia/VIC1710/2020|EPI ISL 456615|B.1|Australia|2020-05-19	0.0005168293	Oceania
Oceania|hCoV-19/Australia/SA01/2020|EPI ISL 480778|B.1|Australia|2020-01-30	Oceania|hCoV-19/Australia/VIC1710/2020|EPI ISL 456615|B.1|Australia|2020-05-19	0.0003789672	Oceania
Oceania|hCoV-19/Australia/SA04/2020|EPI ISL 480781|B.1|Australia|2020-01-30	Oceania|hCoV-19/Australia/VIC1710/2020|EPI ISL 456615|B.1|Australia|2020-05-19	0.0003812658	Oceania
Oceania|hCoV-19/Australia/VIC13/2020|EPI ISL 419733|B|Australia|2020-01-31	Oceania|hCoV-19/Australia/VIC1710/2020|EPI ISL 456615|B.1|Australia|2020-05-19	0.0004478866	Oceania
Oceania|hCoV-19/Australia/VIC14/2020|EPI ISL 419734|B|Australia|2020-02-02	Oceania|hCoV-19/Australia/VIC1710/2020|EPI ISL 456615|B.1|Australia|2020-05-19	0.0003474156	Oceania
Oceania|hCoV-19/Australia/QLD03/2020|EPI ISL 410717|A|Australia|2020-02-05	Oceania|hCoV-19/Australia/VIC1710/2020|EPI ISL 456615|B.1|Australia|2020-05-19	0.0004823629	Oceania
Oceania|hCoV-19/Australia/QLD04/2020|EPI ISL 410718|A|Australia|2020-02-05	Oceania|hCoV-19/Australia/VIC1710/2020|EPI ISL 456615|B.1|Australia|2020-05-19	0.0004478997	Oceania
Oceania|hCoV-19/Australia/VIC07/2020|EPI ISL 416415|A|Australia|2020-02-08	Oceania|hCoV-19/Australia/VIC1710/2020|EPI ISL 456615|B.1|Australia|2020-05-19	0.0004823638	Oceania
Oceania|hCoV-19/Australia/SAP097/2020|EPI ISL 468039|B|Australia|2020-02-22	Oceania|hCoV-19/Australia/VIC1710/2020|EPI ISL 456615|B.1|Australia|2020-05-19	0.0004134521	Oceania
Oceania|hCoV-19/Australia/WA11/2020|EPI ISL 420456|B|Australia|2020-02-22	Oceania|hCoV-19/Australia/VIC1710/2020|EPI ISL 456615|B.1|Australia|2020-05-19	0.0004134752	Oceania
Oceania|hCoV-19/Australia/WA34/2020|EPI ISL 470851|B|Australia|2020-02-27	Oceania|hCoV-19/Australia/VIC1710/2020|EPI ISL 456615|B.1|Australia|2020-05-19	0.0004134325	Oceania
Oceania|hCoV-19/New Zealand/20VR0174/2020|EPI ISL 413490|B.4|New Zealand|2020-02-27	Oceania|hCoV-19/Australia/VIC1710/2020|EPI ISL 456615|B.1|Australia|2020-05-19	0.0004824925	Oceania
Oceania|hCoV-19/Australia/NSW05/2020|EPI ISL 412975|B.4|Australia|2020-02-28	Oceania|hCoV-19/Australia/VIC1710/2020|EPI ISL 456615|B.1|Australia|2020-05-19	0.0005168933	Oceania
Oceania|hCoV-19/Australia/QLDID922/2020|EPI ISL 418799|B|Australia|2020-02-28	Oceania|hCoV-19/Australia/VIC1710/2020|EPI ISL 456615|B.1|Australia|2020-05-19	0.0004478867	Oceania
Oceania|hCoV-19/Australia/NSW09/2020|EPI ISL 413595|B.4|Australia|2020-02-28	Oceania|hCoV-19/Australia/VIC1710/2020|EPI ISL 456615|B.1|Australia|2020-05-19	0.0005585276	Oceania
Oceania|hCoV-19/Australia/NSW08/2020|EPI ISL 413594|B|Australia|2020-02-28	Oceania|hCoV-19/Australia/VIC1710/2020|EPI ISL 456615|B.1|Australia|2020-05-19	0.0003140910	Oceania
Oceania|hCoV-19/Australia/NSW10/2020|EPI ISL 413596|B|Australia|2020-02-28	Oceania|hCoV-19/Australia/VIC1710/2020|EPI ISL 456615|B.1|Australia|2020-05-19	0.0003141019	Oceania
Oceania|hCoV-19/Australia/NSW219/2020|EPI ISL 427643|B|Australia|2020-02-28	Oceania|hCoV-19/Australia/VIC1710/2020|EPI ISL 456615|B.1|Australia|2020-05-19	0.0003141129	Oceania
Oceania|hCoV-19/Australia/NSW07/2020|EPI ISL 413214|B.4|Australia|2020-02-29	Oceania|hCoV-19/Australia/VIC1710/2020|EPI ISL 456615|B.1|Australia|2020-05-19	0.0004824106	Oceania
Oceania|hCoV-19/Australia/QLD09/2020|EPI ISL 414414|B.4|Australia|2020-02-29	Oceania|hCoV-19/Australia/VIC1710/2020|EPI ISL 456615|B.1|Australia|2020-05-19	0.0005168781	Oceania
Oceania|hCoV-19/Australia/NSW06/2020|EPI ISL 413213|B.4|Australia|2020-02-29	Oceania|hCoV-19/Australia/VIC1710/2020|EPI ISL 456615|B.1|Australia|2020-05-19	0.0005513582	Oceania
Oceania|hCoV-19/New Zealand/20VR0189/2020|EPI ISL 416519|B.1.1|New Zealand|2020-03-02	Oceania|hCoV-19/Australia/VIC1710/2020|EPI ISL 456615|B.1|Australia|2020-05-19	0.0002756067	Oceania
Oceania|hCoV-19/Australia/VIC04/2020|EPI ISL 416412|B.4|Australia|2020-03-02	Oceania|hCoV-19/Australia/VIC1710/2020|EPI ISL 456615|B.1|Australia|2020-05-19	0.0006203044	Oceania
Oceania|hCoV-19/Australia/NSW11/2020|EPI ISL 413597|B.4|Australia|2020-03-02	Oceania|hCoV-19/Australia/VIC1710/2020|EPI ISL 456615|B.1|Australia|2020-05-19	0.0004537610	Oceania
Oceania|hCoV-19/Australia/NSW217/2020|EPI ISL 427644|B.4|Australia|2020-03-02	Oceania|hCoV-19/Australia/VIC1710/2020|EPI ISL 456615|B.1|Australia|2020-05-19	0.0004537768	Oceania
Oceania|hCoV-19/Australia/SAP098/2020|EPI ISL 483066|B.4|Australia|2020-03-03	Oceania|hCoV-19/Australia/VIC1710/2020|EPI ISL 456615|B.1|Australia|2020-05-19	0.0005514116	Oceania
Oceania|hCoV-19/Australia/NSW15/2020|EPI ISL 417383|B.4|Australia|2020-03-03	Oceania|hCoV-19/Australia/VIC1710/2020|EPI ISL 456615|B.1|Australia|2020-05-19	0.0005513484	Oceania
Oceania|hCoV-19/New Zealand/20VR1109/2020|EPI ISL 456190|B.31|New Zealand|2020-03-03	Oceania|hCoV-19/Australia/VIC1710/2020|EPI ISL 456615|B.1|Australia|2020-05-19	0.0006893094	Oceania
Oceania|hCoV-19/Australia/NSW14/2020|EPI ISL 413600|B.4|Australia|2020-03-03	Oceania|hCoV-19/Australia/VIC1710/2020|EPI ISL 456615|B.1|Australia|2020-05-19	0.0004537662	Oceania
Oceania|hCoV-19/Australia/NSW22/2020|EPI ISL 427649|B.4|Australia|2020-03-03	Oceania|hCoV-19/Australia/VIC1710/2020|EPI ISL 456615|B.1|Australia|2020-05-19	0.0004887078	Oceania
Oceania|hCoV-19/Australia/VPRL004/2020|EPI ISL 455596|B.4|Australia|2020-03-03	Oceania|hCoV-19/Australia/VIC1710/2020|EPI ISL 456615|B.1|Australia|2020-05-19	0.0005514497	Oceania
Oceania|hCoV-19/Australia/SAP217/2020|EPI ISL 483073|B|Australia|2020-03-03	Oceania|hCoV-19/Australia/VIC1710/2020|EPI ISL 456615|B.1|Australia|2020-05-19	0.0004528474	Oceania
Oceania|hCoV-19/Australia/SAP099/2020|EPI ISL 468038|B.4|Australia|2020-03-04	Oceania|hCoV-19/Australia/VIC1710/2020|EPI ISL 456615|B.1|Australia|2020-05-19	0.0005859137	Oceania
Oceania|hCoV-19/Australia/NSW21/2020|EPI ISL 417386|B.4|Australia|2020-03-04	Oceania|hCoV-19/Australia/VIC1710/2020|EPI ISL 456615|B.1|Australia|2020-05-19	0.0005169025	Oceania
Oceania|hCoV-19/Australia/WA06/2020|EPI ISL 420534|B.1.98|Australia|2020-03-04	Oceania|hCoV-19/Australia/VIC1710/2020|EPI ISL 456615|B.1|Australia|2020-05-19	0.0002415079	Oceania
Oceania|hCoV-19/Australia/NSW12/2020|EPI ISL 413598|B.4|Australia|2020-03-04	Oceania|hCoV-19/Australia/VIC1710/2020|EPI ISL 456615|B.1|Australia|2020-05-19	0.0005585276	Oceania
Oceania|hCoV-19/Australia/NSW23/2020|EPI ISL 427650|B.4|Australia|2020-03-04	Oceania|hCoV-19/Australia/VIC1710/2020|EPI ISL 456615|B.1|Australia|2020-05-19	0.0004886843	Oceania
Oceania|hCoV-19/Australia/NSW65/2020|EPI ISL 427645|B.4|Australia|2020-03-04	Oceania|hCoV-19/Australia/VIC1710/2020|EPI ISL 456615|B.1|Australia|2020-05-19	0.0005236016	Oceania
Oceania|hCoV-19/Australia/NSW13/2020|EPI ISL 413599|B.4|Australia|2020-03-04	Oceania|hCoV-19/Australia/VIC1710/2020|EPI ISL 456615|B.1|Australia|2020-05-19	0.0004886844	Oceania
Oceania|hCoV-19/New Zealand/20VR0195/2020|EPI ISL 534335|B.1.1|New Zealand|2020-03-04	Oceania|hCoV-19/Australia/VIC1710/2020|EPI ISL 456615|B.1|Australia|2020-05-19	0.0002786984	Oceania
Oceania|hCoV-19/Australia/NSW25/2020|EPI ISL 417388|B.6|Australia|2020-03-05	Oceania|hCoV-19/Australia/VIC1710/2020|EPI ISL 456615|B.1|Australia|2020-05-19	0.0005513162	Oceania
Oceania|hCoV-19/Australia/NSW18/2020|EPI ISL 417384|B.4|Australia|2020-03-05	Oceania|hCoV-19/Australia/VIC1710/2020|EPI ISL 456615|B.1|Australia|2020-05-19	0.0005513320	Oceania
Oceania|hCoV-19/Australia/NSW66/2020|EPI ISL 427646|B.4|Australia|2020-03-05	Oceania|hCoV-19/Australia/VIC1710/2020|EPI ISL 456615|B.1|Australia|2020-05-19	0.0005236016	Oceania
Oceania|hCoV-19/Australia/TAS54/2020|EPI ISL 522729|B.4|Australia|2020-03-05	Oceania|hCoV-19/Australia/VIC1710/2020|EPI ISL 456615|B.1|Australia|2020-05-19	0.0005170553	Oceania
Oceania|hCoV-19/New Zealand/20VR0206/2020|EPI ISL 416526|B.4|New Zealand|2020-03-05	Oceania|hCoV-19/Australia/VIC1710/2020|EPI ISL 456615|B.1|Australia|2020-05-19	0.0005226769	Oceania
Oceania|hCoV-19/Australia/NSW24/2020|EPI ISL 417387|B.4|Australia|2020-03-06	Oceania|hCoV-19/Australia/VIC1710/2020|EPI ISL 456615|B.1|Australia|2020-05-19	0.0005513581	Oceania
Oceania|hCoV-19/Australia/NSW19/2020|EPI ISL 417385|B.4|Australia|2020-03-06	Oceania|hCoV-19/Australia/VIC1710/2020|EPI ISL 456615|B.1|Australia|2020-05-19	0.0005513481	Oceania
Oceania|hCoV-19/Australia/NSW155/2020|EPI ISL 427647|B.1.1|Australia|2020-03-06	Oceania|hCoV-19/Australia/VIC1710/2020|EPI ISL 456615|B.1|Australia|2020-05-19	0.0002792041	Oceania
Oceania|hCoV-19/Australia/NSW33/2020|EPI ISL 427654|B.4|Australia|2020-03-06	Oceania|hCoV-19/Australia/VIC1710/2020|EPI ISL 456615|B.1|Australia|2020-05-19	0.0004887076	Oceania
Oceania|hCoV-19/Australia/VPRL002/2020|EPI ISL 455595|B|Australia|2020-03-06	Oceania|hCoV-19/Australia/VIC1710/2020|EPI ISL 456615|B.1|Australia|2020-05-19	0.0004479633	Oceania
Oceania|hCoV-19/Australia/VIC06/2020|EPI ISL 416414|B.4|Australia|2020-03-06	Oceania|hCoV-19/Australia/VIC1710/2020|EPI ISL 456615|B.1|Australia|2020-05-19	0.0005569779	Oceania
Oceania|hCoV-19/Australia/VIC18/2020|EPI ISL 419737|B.40|Australia|2020-03-07	Oceania|hCoV-19/Australia/VIC1710/2020|EPI ISL 456615|B.1|Australia|2020-05-19	0.0006203437	Oceania
Oceania|hCoV-19/Australia/NSW27/2020|EPI ISL 417390|B.1.1|Australia|2020-03-08	Oceania|hCoV-19/Australia/VIC1710/2020|EPI ISL 456615|B.1|Australia|2020-05-19	0.0003445229	Oceania
Oceania|hCoV-19/Australia/NSW28/2020|EPI ISL 417391|B.4|Australia|2020-03-08	Oceania|hCoV-19/Australia/VIC1710/2020|EPI ISL 456615|B.1|Australia|2020-05-19	0.0006203223	Oceania
Oceania|hCoV-19/Australia/NSW35/2020|EPI ISL 417393|B.4|Australia|2020-03-08	Oceania|hCoV-19/Australia/VIC1710/2020|EPI ISL 456615|B.1|Australia|2020-05-19	0.0005934480	Oceania
Oceania|hCoV-19/Australia/NSW29/2020|EPI ISL 427651|B|Australia|2020-03-08	Oceania|hCoV-19/Australia/VIC1710/2020|EPI ISL 456615|B.1|Australia|2020-05-19	0.0004188495	Oceania
Oceania|hCoV-19/Australia/NSW153/2020|EPI ISL 427653|B.1.1|Australia|2020-03-08	Oceania|hCoV-19/Australia/VIC1710/2020|EPI ISL 456615|B.1|Australia|2020-05-19	0.0002792041	Oceania
Oceania|hCoV-19/Australia/NSW375/2020|EPI ISL 451635|B.4|Australia|2020-03-08	Oceania|hCoV-19/Australia/VIC1710/2020|EPI ISL 456615|B.1|Australia|2020-05-19	0.0005934689	Oceania
Oceania|hCoV-19/Australia/NSW252/2020|EPI ISL 451517|B.4|Australia|2020-03-08	Oceania|hCoV-19/Australia/VIC1710/2020|EPI ISL 456615|B.1|Australia|2020-05-19	0.0005236016	Oceania
Oceania|hCoV-19/Australia/VIC19/2020|EPI ISL 419738|B.39|Australia|2020-03-08	Oceania|hCoV-19/Australia/VIC1710/2020|EPI ISL 456615|B.1|Australia|2020-05-19	0.0005870419	Oceania
Oceania|hCoV-19/Australia/NSW26/2020|EPI ISL 417389|B.4|Australia|2020-03-09	Oceania|hCoV-19/Australia/VIC1710/2020|EPI ISL 456615|B.1|Australia|2020-05-19	0.0006203287	Oceania
Oceania|hCoV-19/Australia/VIC23/2020|EPI ISL 419743|B.40|Australia|2020-03-09	Oceania|hCoV-19/Australia/VIC1710/2020|EPI ISL 456615|B.1|Australia|2020-05-19	0.0006203225	Oceania
Oceania|hCoV-19/Australia/VIC21/2020|EPI ISL 419740|B.40|Australia|2020-03-09	Oceania|hCoV-19/Australia/VIC1710/2020|EPI ISL 456615|B.1|Australia|2020-05-19	0.0006547988	Oceania
Oceania|hCoV-19/Australia/VIC22/2020|EPI ISL 419742|B.1|Australia|2020-03-09	Oceania|hCoV-19/Australia/VIC1710/2020|EPI ISL 456615|B.1|Australia|2020-05-19	0.0002411253	Oceania
Oceania|hCoV-19/Australia/NSW154/2020|EPI ISL 427652|B.1.1|Australia|2020-03-09	Oceania|hCoV-19/Australia/VIC1710/2020|EPI ISL 456615|B.1|Australia|2020-05-19	0.0002792041	Oceania
Oceania|hCoV-19/Australia/NSW2155/2020|EPI ISL 500633|B.4|Australia|2020-03-09	Oceania|hCoV-19/Australia/VIC1710/2020|EPI ISL 456615|B.1|Australia|2020-05-19	0.0005169152	Oceania
Oceania|hCoV-19/Australia/NSW2154/2020|EPI ISL 500632|B.1.1|Australia|2020-03-09	Oceania|hCoV-19/Australia/VIC1710/2020|EPI ISL 456615|B.1|Australia|2020-05-19	0.0003100855	Oceania
Oceania|hCoV-19/Australia/VIC26/2020|EPI ISL 419745|B.3|Australia|2020-03-10	Oceania|hCoV-19/Australia/VIC1710/2020|EPI ISL 456615|B.1|Australia|2020-05-19	0.0004134373	Oceania
Oceania|hCoV-19/Australia/NSW31/2020|EPI ISL 417392|B.4|Australia|2020-03-10	Oceania|hCoV-19/Australia/VIC1710/2020|EPI ISL 456615|B.1|Australia|2020-05-19	0.0005513484	Oceania
Oceania|hCoV-19/Australia/VIC30/2020|EPI ISL 419749|B.4|Australia|2020-03-10	Oceania|hCoV-19/Australia/VIC1710/2020|EPI ISL 456615|B.1|Australia|2020-05-19	0.0005168874	Oceania
Oceania|hCoV-19/Australia/VIC36/2020|EPI ISL 419765|B|Australia|2020-03-10	Oceania|hCoV-19/Australia/VIC1710/2020|EPI ISL 456615|B.1|Australia|2020-05-19	0.0004823952	Oceania
Oceania|hCoV-19/Australia/VIC31/2020|EPI ISL 419750|B.1|Australia|2020-03-10	Oceania|hCoV-19/Australia/VIC1710/2020|EPI ISL 456615|B.1|Australia|2020-05-19	0.0001722169	Oceania
Oceania|hCoV-19/Australia/NSW36/2020|EPI ISL 417394|B.40|Australia|2020-03-10	Oceania|hCoV-19/Australia/VIC1710/2020|EPI ISL 456615|B.1|Australia|2020-05-19	0.0005236084	Oceania
Oceania|hCoV-19/Australia/NSW38/2020|EPI ISL 417396|B.6|Australia|2020-03-10	Oceania|hCoV-19/Australia/VIC1710/2020|EPI ISL 456615|B.1|Australia|2020-05-19	0.0004886763	Oceania
Oceania|hCoV-19/Australia/NSW41/2020|EPI ISL 417399|B.40|Australia|2020-03-10	Oceania|hCoV-19/Australia/VIC1710/2020|EPI ISL 456615|B.1|Australia|2020-05-19	0.0004188350	Oceania
Oceania|hCoV-19/Australia/NSW44/2020|EPI ISL 417400|B.6|Australia|2020-03-10	Oceania|hCoV-19/Australia/VIC1710/2020|EPI ISL 456615|B.1|Australia|2020-05-19	0.0004886618	Oceania
Oceania|hCoV-19/Australia/NSW46/2020|EPI ISL 427658|B.3|Australia|2020-03-10	Oceania|hCoV-19/Australia/VIC1710/2020|EPI ISL 456615|B.1|Australia|2020-05-19	0.0003840440	Oceania
Oceania|hCoV-19/Australia/NSW51/2020|EPI ISL 427660|B.40|Australia|2020-03-10	Oceania|hCoV-19/Australia/VIC1710/2020|EPI ISL 456615|B.1|Australia|2020-05-19	0.0004188497	Oceania
Oceania|hCoV-19/Australia/NSW376/2020|EPI ISL 451636|B.4|Australia|2020-03-10	Oceania|hCoV-19/Australia/VIC1710/2020|EPI ISL 456615|B.1|Australia|2020-05-19	0.0005236172	Oceania
Oceania|hCoV-19/Australia/NSW103/2020|EPI ISL 427657|B.1.5|Australia|2020-03-10	Oceania|hCoV-19/Australia/VIC1710/2020|EPI ISL 456615|B.1|Australia|2020-05-19	0.0001744727	Oceania
Oceania|hCoV-19/Australia/NSW63/2020|EPI ISL 427664|B|Australia|2020-03-10	Oceania|hCoV-19/Australia/VIC1710/2020|EPI ISL 456615|B.1|Australia|2020-05-19	0.0003490462	Oceania
Oceania|hCoV-19/Australia/NSW49/2020|EPI ISL 427659|B.6|Australia|2020-03-10	Oceania|hCoV-19/Australia/VIC1710/2020|EPI ISL 456615|B.1|Australia|2020-05-19	0.0004886933	Oceania
Oceania|hCoV-19/Australia/NSW2159/2020|EPI ISL 500637|B.1.5|Australia|2020-03-10	Oceania|hCoV-19/Australia/VIC1710/2020|EPI ISL 456615|B.1|Australia|2020-05-19	0.0001722373	Oceania
Oceania|hCoV-19/Australia/VIC29/2020|EPI ISL 419748|B.1.1|Australia|2020-03-10	Oceania|hCoV-19/Australia/VIC1710/2020|EPI ISL 456615|B.1|Australia|2020-05-19	0.0003445466	Oceania
Oceania|hCoV-19/Australia/NSW2139/2020|EPI ISL 500627|B.4|Australia|2020-03-10	Oceania|hCoV-19/Australia/VIC1710/2020|EPI ISL 456615|B.1|Australia|2020-05-19	0.0005858807	Oceania
Oceania|hCoV-19/New Zealand/20VR0712/2020|EPI ISL 456163|B.1.1|New Zealand|2020-03-11	Oceania|hCoV-19/Australia/VIC1710/2020|EPI ISL 456615|B.1|Australia|2020-05-19	0.0002756067	Oceania
Oceania|hCoV-19/Australia/QLDID921/2020|EPI ISL 417033|B.6|Australia|2020-03-11	Oceania|hCoV-19/Australia/VIC1710/2020|EPI ISL 456615|B.1|Australia|2020-05-19	0.0004823813	Oceania
Oceania|hCoV-19/Australia/VIC44/2020|EPI ISL 419767|B.1|Australia|2020-03-11	Oceania|hCoV-19/Australia/VIC1710/2020|EPI ISL 456615|B.1|Australia|2020-05-19	0.0002066805	Oceania
Oceania|hCoV-19/Australia/VIC39/2020|EPI ISL 419757|B.1|Australia|2020-03-11	Oceania|hCoV-19/Australia/VIC1710/2020|EPI ISL 456615|B.1|Australia|2020-05-19	0.0002411281	Oceania
Oceania|hCoV-19/Australia/QLDID920/2020|EPI ISL 417032|B.1.5|Australia|2020-03-11	Oceania|hCoV-19/Australia/VIC1710/2020|EPI ISL 456615|B.1|Australia|2020-05-19	0.0001722250	Oceania
Oceania|hCoV-19/Australia/VIC45/2020|EPI ISL 419802|B.1.1|Australia|2020-03-11	Oceania|hCoV-19/Australia/VIC1710/2020|EPI ISL 456615|B.1|Australia|2020-05-19	0.0002756067	Oceania
Oceania|hCoV-19/Australia/NSW40/2020|EPI ISL 417398|B.4|Australia|2020-03-11	Oceania|hCoV-19/Australia/VIC1710/2020|EPI ISL 456615|B.1|Australia|2020-05-19	0.0005585341	Oceania
Oceania|hCoV-19/Australia/NSW52/2020|EPI ISL 417405|B|Australia|2020-03-11	Oceania|hCoV-19/Australia/VIC1710/2020|EPI ISL 456615|B.1|Australia|2020-05-19	0.0004188348	Oceania
Oceania|hCoV-19/Australia/NSW39/2020|EPI ISL 417397|B.1.5|Australia|2020-03-11	Oceania|hCoV-19/Australia/VIC1710/2020|EPI ISL 456615|B.1|Australia|2020-05-19	0.0001744666	Oceania
Oceania|hCoV-19/Australia/NSW102/2020|EPI ISL 427656|B.1.5|Australia|2020-03-11	Oceania|hCoV-19/Australia/VIC1710/2020|EPI ISL 456615|B.1|Australia|2020-05-19	0.0001744727	Oceania
Oceania|hCoV-19/Australia/NSW34/2020|EPI ISL 427655|B.4|Australia|2020-03-11	Oceania|hCoV-19/Australia/VIC1710/2020|EPI ISL 456615|B.1|Australia|2020-05-19	0.0005236265	Oceania
Oceania|hCoV-19/Australia/VIC38/2020|EPI ISL 419756|B.1.6|Australia|2020-03-11	Oceania|hCoV-19/Australia/VIC1710/2020|EPI ISL 456615|B.1|Australia|2020-05-19	0.0002755877	Oceania
Oceania|hCoV-19/Australia/NSW218/2020|EPI ISL 427665|B.3|Australia|2020-03-11	Oceania|hCoV-19/Australia/VIC1710/2020|EPI ISL 456615|B.1|Australia|2020-05-19	0.0004188691	Oceania
Oceania|hCoV-19/Australia/VIC43/2020|EPI ISL 419763|B.1.1|Australia|2020-03-11	Oceania|hCoV-19/Australia/VIC1710/2020|EPI ISL 456615|B.1|Australia|2020-05-19	0.0003101115	Oceania
Oceania|hCoV-19/Australia/NSW2156/2020|EPI ISL 500634|B.39|Australia|2020-03-11	Oceania|hCoV-19/Australia/VIC1710/2020|EPI ISL 456615|B.1|Australia|2020-05-19	0.0005514054	Oceania
Oceania|hCoV-19/Australia/TAS124/2020|EPI ISL 522589|B|Australia|2020-03-11	Oceania|hCoV-19/Australia/VIC1710/2020|EPI ISL 456615|B.1|Australia|2020-05-19	0.0004479793	Oceania
Oceania|hCoV-19/New Zealand/CoV002/2020|EPI ISL 417212|B.31|New Zealand|2020-03-11	Oceania|hCoV-19/Australia/VIC1710/2020|EPI ISL 456615|B.1|Australia|2020-05-19	0.0005535057	Oceania
Oceania|hCoV-19/Australia/VIC50/2020|EPI ISL 419766|B.1|Australia|2020-03-12	Oceania|hCoV-19/Australia/VIC1710/2020|EPI ISL 456615|B.1|Australia|2020-05-19	0.0001722170	Oceania
Oceania|hCoV-19/Australia/VIC55/2020|EPI ISL 419776|B|Australia|2020-03-12	Oceania|hCoV-19/Australia/VIC1710/2020|EPI ISL 456615|B.1|Australia|2020-05-19	0.0004823811	Oceania
Oceania|hCoV-19/Australia/VIC52/2020|EPI ISL 419768|B.1.1.71|Australia|2020-03-12	Oceania|hCoV-19/Australia/VIC1710/2020|EPI ISL 456615|B.1|Australia|2020-05-19	0.0003789832	Oceania
Oceania|hCoV-19/Australia/VIC58/2020|EPI ISL 419784|B.4|Australia|2020-03-12	Oceania|hCoV-19/Australia/VIC1710/2020|EPI ISL 456615|B.1|Australia|2020-05-19	0.0004823952	Oceania
Oceania|hCoV-19/Australia/VIC54/2020|EPI ISL 419770|B.1|Australia|2020-03-12	Oceania|hCoV-19/Australia/VIC1710/2020|EPI ISL 456615|B.1|Australia|2020-05-19	0.0002066805	Oceania
Oceania|hCoV-19/Australia/VIC47/2020|EPI ISL 419759|B.40|Australia|2020-03-12	Oceania|hCoV-19/Australia/VIC1710/2020|EPI ISL 456615|B.1|Australia|2020-05-19	0.0006548296	Oceania
Oceania|hCoV-19/Australia/NSW50/2020|EPI ISL 417404|B.1.1|Australia|2020-03-12	Oceania|hCoV-19/Australia/VIC1710/2020|EPI ISL 456615|B.1|Australia|2020-05-19	0.0003141004	Oceania
Oceania|hCoV-19/Australia/NSW254/2020|EPI ISL 451519|B.4|Australia|2020-03-12	Oceania|hCoV-19/Australia/VIC1710/2020|EPI ISL 456615|B.1|Australia|2020-05-19	0.0006283925	Oceania
Oceania|hCoV-19/Australia/VIC48/2020|EPI ISL 419762|B.1|Australia|2020-03-12	Oceania|hCoV-19/Australia/VIC1710/2020|EPI ISL 456615|B.1|Australia|2020-05-19	0.0001722233	Oceania
Oceania|hCoV-19/Australia/NSW2158/2020|EPI ISL 500636|B.1.5|Australia|2020-03-12	Oceania|hCoV-19/Australia/VIC1710/2020|EPI ISL 456615|B.1|Australia|2020-05-19	0.0002066947	Oceania
Oceania|hCoV-19/Australia/VIC49/2020|EPI ISL 419764|B.1|Australia|2020-03-12	Oceania|hCoV-19/Australia/VIC1710/2020|EPI ISL 456615|B.1|Australia|2020-05-19	0.0002067358	Oceania
Oceania|hCoV-19/New Zealand/20VR0334/2020|EPI ISL 456157|B.1|New Zealand|2020-03-12	Oceania|hCoV-19/Australia/VIC1710/2020|EPI ISL 456615|B.1|Australia|2020-05-19	0.0002089920	Oceania
Oceania|hCoV-19/Australia/VIC62/2020|EPI ISL 419774|B.1|Australia|2020-03-13	Oceania|hCoV-19/Australia/VIC1710/2020|EPI ISL 456615|B.1|Australia|2020-05-19	0.0002066804	Oceania
Oceania|hCoV-19/Australia/NSW2011/2020|EPI ISL 500598|B.4|Australia|2020-03-13	Oceania|hCoV-19/Australia/VIC1710/2020|EPI ISL 456615|B.1|Australia|2020-05-19	0.0006548372	Oceania
Oceania|hCoV-19/Australia/VIC66/2020|EPI ISL 419780|B.4|Australia|2020-03-13	Oceania|hCoV-19/Australia/VIC1710/2020|EPI ISL 456615|B.1|Australia|2020-05-19	0.0004823952	Oceania
Oceania|hCoV-19/Australia/VIC70/2020|EPI ISL 419786|B|Australia|2020-03-13	Oceania|hCoV-19/Australia/VIC1710/2020|EPI ISL 456615|B.1|Australia|2020-05-19	0.0004479158	Oceania
Oceania|hCoV-19/Australia/WA02/2020|EPI ISL 420532|B.1.98|Australia|2020-03-13	Oceania|hCoV-19/Australia/VIC1710/2020|EPI ISL 456615|B.1|Australia|2020-05-19	0.0002070024	Oceania
Oceania|hCoV-19/Australia/NSW45/2020|EPI ISL 417401|B.6|Australia|2020-03-13	Oceania|hCoV-19/Australia/VIC1710/2020|EPI ISL 456615|B.1|Australia|2020-05-19	0.0004537476	Oceania
Oceania|hCoV-19/Australia/NSW47/2020|EPI ISL 417402|B.1.5|Australia|2020-03-13	Oceania|hCoV-19/Australia/VIC1710/2020|EPI ISL 456615|B.1|Australia|2020-05-19	0.0002442782	Oceania
Oceania|hCoV-19/Australia/NSW607/2020|EPI ISL 490017|B.40|Australia|2020-03-13	Oceania|hCoV-19/Australia/VIC1710/2020|EPI ISL 456615|B.1|Australia|2020-05-19	0.0004188496	Oceania
Oceania|hCoV-19/Australia/NSW592/2020|EPI ISL 478704|B.1.5|Australia|2020-03-13	Oceania|hCoV-19/Australia/VIC1710/2020|EPI ISL 456615|B.1|Australia|2020-05-19	0.0001744727	Oceania
Oceania|hCoV-19/Australia/NSW2147/2020|EPI ISL 500628|B.1.5|Australia|2020-03-13	Oceania|hCoV-19/Australia/VIC1710/2020|EPI ISL 456615|B.1|Australia|2020-05-19	0.0002411538	Oceania
Oceania|hCoV-19/Australia/VIC64/2020|EPI ISL 419778|B.1|Australia|2020-03-13	Oceania|hCoV-19/Australia/VIC1710/2020|EPI ISL 456615|B.1|Australia|2020-05-19	0.0002411416	Oceania
Oceania|hCoV-19/Australia/VIC61/2020|EPI ISL 419773|B|Australia|2020-03-13	Oceania|hCoV-19/Australia/VIC1710/2020|EPI ISL 456615|B.1|Australia|2020-05-19	0.0004506632	Oceania
Oceania|hCoV-19/Australia/VIC63/2020|EPI ISL 419775|B.1|Australia|2020-03-13	Oceania|hCoV-19/Australia/VIC1710/2020|EPI ISL 456615|B.1|Australia|2020-05-19	0.0002066802	Oceania
Oceania|hCoV-19/Australia/VIC82/2020|EPI ISL 419794|B.40|Australia|2020-03-14	Oceania|hCoV-19/Australia/VIC1710/2020|EPI ISL 456615|B.1|Australia|2020-05-19	0.0005168624	Oceania
Oceania|hCoV-19/Australia/VIC83/2020|EPI ISL 419799|B|Australia|2020-03-14	Oceania|hCoV-19/Australia/VIC1710/2020|EPI ISL 456615|B.1|Australia|2020-05-19	0.0004825806	Oceania
Oceania|hCoV-19/Australia/VIC80/2020|EPI ISL 419792|B.40|Australia|2020-03-14	Oceania|hCoV-19/Australia/VIC1710/2020|EPI ISL 456615|B.1|Australia|2020-05-19	0.0004823954	Oceania
Oceania|hCoV-19/Australia/NSW2005/2020|EPI ISL 500597|B.1|Australia|2020-03-14	Oceania|hCoV-19/Australia/VIC1710/2020|EPI ISL 456615|B.1|Australia|2020-05-19	0.0002411437	Oceania
Oceania|hCoV-19/Australia/VIC84/2020|EPI ISL 419803|B.39|Australia|2020-03-14	Oceania|hCoV-19/Australia/VIC1710/2020|EPI ISL 456615|B.1|Australia|2020-05-19	0.0005513581	Oceania
Oceania|hCoV-19/Australia/VIC78/2020|EPI ISL 419790|B|Australia|2020-03-14	Oceania|hCoV-19/Australia/VIC1710/2020|EPI ISL 456615|B.1|Australia|2020-05-19	0.0003790110	Oceania
Oceania|hCoV-19/Australia/QLDID923/2020|EPI ISL 418801|B.1|Australia|2020-03-14	Oceania|hCoV-19/Australia/VIC1710/2020|EPI ISL 456615|B.1|Australia|2020-05-19	0.0002066804	Oceania
Oceania|hCoV-19/Australia/WA03/2020|EPI ISL 420533|B.1|Australia|2020-03-14	Oceania|hCoV-19/Australia/VIC1710/2020|EPI ISL 456615|B.1|Australia|2020-05-19	0.0001724902	Oceania
Oceania|hCoV-19/Australia/WA01/2020|EPI ISL 420531|B.1.98|Australia|2020-03-14	Oceania|hCoV-19/Australia/VIC1710/2020|EPI ISL 456615|B.1|Australia|2020-05-19	0.0002415079	Oceania
Oceania|hCoV-19/Australia/NSW54/2020|EPI ISL 417407|B.1.1|Australia|2020-03-14	Oceania|hCoV-19/Australia/VIC1710/2020|EPI ISL 456615|B.1|Australia|2020-05-19	0.0002791944	Oceania
Oceania|hCoV-19/Australia/NSW48/2020|EPI ISL 417403|B.6|Australia|2020-03-14	Oceania|hCoV-19/Australia/VIC1710/2020|EPI ISL 456615|B.1|Australia|2020-05-19	0.0004537476	Oceania
Oceania|hCoV-19/Australia/NSW256/2020|EPI ISL 451521|B.4|Australia|2020-03-14	Oceania|hCoV-19/Australia/VIC1710/2020|EPI ISL 456615|B.1|Australia|2020-05-19	0.0005236016	Oceania
Oceania|hCoV-19/Australia/NSW583/2020|EPI ISL 478695|B.40|Australia|2020-03-14	Oceania|hCoV-19/Australia/VIC1710/2020|EPI ISL 456615|B.1|Australia|2020-05-19	0.0004188496	Oceania
Oceania|hCoV-19/Australia/NSW582/2020|EPI ISL 478694|B.40|Australia|2020-03-14	Oceania|hCoV-19/Australia/VIC1710/2020|EPI ISL 456615|B.1|Australia|2020-05-19	0.0004188497	Oceania
Oceania|hCoV-19/Australia/VIC79/2020|EPI ISL 419791|B.40|Australia|2020-03-14	Oceania|hCoV-19/Australia/VIC1710/2020|EPI ISL 456615|B.1|Australia|2020-05-19	0.0004479325	Oceania
Oceania|hCoV-19/Australia/NSW2146/2020|EPI ISL 509503|B.40|Australia|2020-03-14	Oceania|hCoV-19/Australia/VIC1710/2020|EPI ISL 456615|B.1|Australia|2020-05-19	0.0004479314	Oceania
Oceania|hCoV-19/Australia/VIC81/2020|EPI ISL 419793|B.40|Australia|2020-03-14	Oceania|hCoV-19/Australia/VIC1710/2020|EPI ISL 456615|B.1|Australia|2020-05-19	0.0004479315	Oceania
Oceania|hCoV-19/Australia/SAP215/2020|EPI ISL 468001|B.1.1|Australia|2020-03-14	Oceania|hCoV-19/Australia/VIC1710/2020|EPI ISL 456615|B.1|Australia|2020-05-19	0.0002757015	Oceania
Oceania|hCoV-19/Australia/VIC87/2020|EPI ISL 419797|B.40|Australia|2020-03-15	Oceania|hCoV-19/Australia/VIC1710/2020|EPI ISL 456615|B.1|Australia|2020-05-19	0.0005168629	Oceania
Oceania|hCoV-19/Australia/NSW2144/2020|EPI ISL 527008|B.39|Australia|2020-03-15	Oceania|hCoV-19/Australia/VIC1710/2020|EPI ISL 456615|B.1|Australia|2020-05-19	0.0005513582	Oceania
Oceania|hCoV-19/Australia/SAP111/2020|EPI ISL 451131|B.1.1|Australia|2020-03-15	Oceania|hCoV-19/Australia/VIC1710/2020|EPI ISL 456615|B.1|Australia|2020-05-19	0.0002756067	Oceania
Oceania|hCoV-19/Australia/VIC90/2020|EPI ISL 419801|B.1.1|Australia|2020-03-15	Oceania|hCoV-19/Australia/VIC1710/2020|EPI ISL 456615|B.1|Australia|2020-05-19	0.0003100731	Oceania
Oceania|hCoV-19/Australia/NSW2004/2020|EPI ISL 500596|B.1.5|Australia|2020-03-15	Oceania|hCoV-19/Australia/VIC1710/2020|EPI ISL 456615|B.1|Australia|2020-05-19	0.0002755776	Oceania
Oceania|hCoV-19/Australia/VIC89/2020|EPI ISL 419800|B.1|Australia|2020-03-15	Oceania|hCoV-19/Australia/VIC1710/2020|EPI ISL 456615|B.1|Australia|2020-05-19	0.0002755986	Oceania
Oceania|hCoV-19/New Zealand/20VR0276/2020|EPI ISL 416539|A|New Zealand|2020-03-15	Oceania|hCoV-19/Australia/VIC1710/2020|EPI ISL 456615|B.1|Australia|2020-05-19	0.0005168386	Oceania
Oceania|hCoV-19/Australia/ACT0082/2020|EPI ISL 498542|B.1.1|Australia|2020-03-15	Oceania|hCoV-19/Australia/VIC1710/2020|EPI ISL 456615|B.1|Australia|2020-05-19	0.0003100639	Oceania
Oceania|hCoV-19/Australia/VIC92/2020|EPI ISL 419809|B.1.5|Australia|2020-03-15	Oceania|hCoV-19/Australia/VIC1710/2020|EPI ISL 456615|B.1|Australia|2020-05-19	0.0001722250	Oceania
Oceania|hCoV-19/Australia/NSW112/2020|EPI ISL 427666|B.1.5|Australia|2020-03-15	Oceania|hCoV-19/Australia/VIC1710/2020|EPI ISL 456615|B.1|Australia|2020-05-19	0.0002442867	Oceania
Oceania|hCoV-19/Australia/VIC91/2020|EPI ISL 419804|B.1.5|Australia|2020-03-15	Oceania|hCoV-19/Australia/VIC1710/2020|EPI ISL 456615|B.1|Australia|2020-05-19	0.0002411578	Oceania
Oceania|hCoV-19/Australia/SAP220/2020|EPI ISL 467995|B.1.5|Australia|2020-03-15	Oceania|hCoV-19/Australia/VIC1710/2020|EPI ISL 456615|B.1|Australia|2020-05-19	0.0002429143	Oceania
Oceania|hCoV-19/Australia/VIC09/2020|EPI ISL 416515|B|Australia|2020-03-15	Oceania|hCoV-19/Australia/VIC1710/2020|EPI ISL 456615|B.1|Australia|2020-05-19	0.0004829462	Oceania
Oceania|hCoV-19/Australia/VIC93/2020|EPI ISL 419815|B.3|Australia|2020-03-15	Oceania|hCoV-19/Australia/VIC1710/2020|EPI ISL 456615|B.1|Australia|2020-05-19	0.0004147941	Oceania
Oceania|hCoV-19/Australia/SAP410/2020|EPI ISL 492175|B.6|Australia|2020-03-15	Oceania|hCoV-19/Australia/VIC1710/2020|EPI ISL 456615|B.1|Australia|2020-05-19	0.0005403729	Oceania
Oceania|hCoV-19/Australia/SAP439/2020|EPI ISL 508130|B.6|Australia|2020-03-16	Oceania|hCoV-19/Australia/VIC1710/2020|EPI ISL 456615|B.1|Australia|2020-05-19	0.0004823794	Oceania
Oceania|hCoV-19/Australia/VIC97/2020|EPI ISL 419808|B.4|Australia|2020-03-16	Oceania|hCoV-19/Australia/VIC1710/2020|EPI ISL 456615|B.1|Australia|2020-05-19	0.0004823952	Oceania
Oceania|hCoV-19/Australia/VIC99/2020|EPI ISL 419811|B.1|Australia|2020-03-16	Oceania|hCoV-19/Australia/VIC1710/2020|EPI ISL 456615|B.1|Australia|2020-05-19	0.0003100404	Oceania
Oceania|hCoV-19/Australia/VIC141/2020|EPI ISL 419838|B.1.5|Australia|2020-03-16	Oceania|hCoV-19/Australia/VIC1710/2020|EPI ISL 456615|B.1|Australia|2020-05-19	0.0001722250	Oceania
Oceania|hCoV-19/Australia/SAP112/2020|EPI ISL 468016|B.1.1|Australia|2020-03-16	Oceania|hCoV-19/Australia/VIC1710/2020|EPI ISL 456615|B.1|Australia|2020-05-19	0.0002756067	Oceania
Oceania|hCoV-19/Australia/VIC142/2020|EPI ISL 419839|B.1|Australia|2020-03-16	Oceania|hCoV-19/Australia/VIC1710/2020|EPI ISL 456615|B.1|Australia|2020-05-19	0.0002066745	Oceania
Oceania|hCoV-19/Australia/NSW2151/2020|EPI ISL 500631|B|Australia|2020-03-16	Oceania|hCoV-19/Australia/VIC1710/2020|EPI ISL 456615|B.1|Australia|2020-05-19	0.0003445125	Oceania
Oceania|hCoV-19/Australia/NSW2149/2020|EPI ISL 500630|B.1.1.10|Australia|2020-03-16	Oceania|hCoV-19/Australia/VIC1710/2020|EPI ISL 456615|B.1|Australia|2020-05-19	0.0003445331	Oceania
Oceania|hCoV-19/New Zealand/20VR0993/2020|EPI ISL 456176|B|New Zealand|2020-03-16	Oceania|hCoV-19/Australia/VIC1710/2020|EPI ISL 456615|B.1|Australia|2020-05-19	0.0003789929	Oceania
Oceania|hCoV-19/Australia/VIC143/2020|EPI ISL 419840|B.1.1|Australia|2020-03-16	Oceania|hCoV-19/Australia/VIC1710/2020|EPI ISL 456615|B.1|Australia|2020-05-19	0.0003445229	Oceania
Oceania|hCoV-19/Australia/VIC96/2020|EPI ISL 419807|B|Australia|2020-03-16	Oceania|hCoV-19/Australia/VIC1710/2020|EPI ISL 456615|B.1|Australia|2020-05-19	0.0003445318	Oceania
Oceania|hCoV-19/Australia/NSW58/2020|EPI ISL 417410|B.40|Australia|2020-03-16	Oceania|hCoV-19/Australia/VIC1710/2020|EPI ISL 456615|B.1|Australia|2020-05-19	0.0004537611	Oceania
Oceania|hCoV-19/Australia/NSW57/2020|EPI ISL 417409|B.40|Australia|2020-03-16	Oceania|hCoV-19/Australia/VIC1710/2020|EPI ISL 456615|B.1|Australia|2020-05-19	0.0005235930	Oceania
Oceania|hCoV-19/Australia/NSW104/2020|EPI ISL 427677|B.1.5|Australia|2020-03-16	Oceania|hCoV-19/Australia/VIC1710/2020|EPI ISL 456615|B.1|Australia|2020-05-19	0.0001744727	Oceania
Oceania|hCoV-19/Australia/NSW75/2020|EPI ISL 427703|B.40|Australia|2020-03-16	Oceania|hCoV-19/Australia/VIC1710/2020|EPI ISL 456615|B.1|Australia|2020-05-19	0.0004188496	Oceania
Oceania|hCoV-19/Australia/NSW88/2020|EPI ISL 427702|B.40|Australia|2020-03-16	Oceania|hCoV-19/Australia/VIC1710/2020|EPI ISL 456615|B.1|Australia|2020-05-19	0.0004887021	Oceania
Oceania|hCoV-19/Australia/NSW158/2020|EPI ISL 427735|B.1.1|Australia|2020-03-16	Oceania|hCoV-19/Australia/VIC1710/2020|EPI ISL 456615|B.1|Australia|2020-05-19	0.0003141113	Oceania
Oceania|hCoV-19/Australia/NSW111/2020|EPI ISL 427661|B.1.5|Australia|2020-03-16	Oceania|hCoV-19/Australia/VIC1710/2020|EPI ISL 456615|B.1|Australia|2020-05-19	0.0002442867	Oceania
Oceania|hCoV-19/Australia/VIC146/2020|EPI ISL 419843|B.40|Australia|2020-03-17	Oceania|hCoV-19/Australia/VIC1710/2020|EPI ISL 456615|B.1|Australia|2020-05-19	0.0004823825	Oceania
Oceania|hCoV-19/Australia/VIC327/2020|EPI ISL 426637|B.40|Australia|2020-03-17	Oceania|hCoV-19/Australia/VIC1710/2020|EPI ISL 456615|B.1|Australia|2020-05-19	0.0004479160	Oceania
Oceania|hCoV-19/Australia/VIC157/2020|EPI ISL 419854|B.1|Australia|2020-03-17	Oceania|hCoV-19/Australia/VIC1710/2020|EPI ISL 456615|B.1|Australia|2020-05-19	0.0002755986	Oceania
Oceania|hCoV-19/Australia/VIC151/2020|EPI ISL 419848|B|Australia|2020-03-17	Oceania|hCoV-19/Australia/VIC1710/2020|EPI ISL 456615|B.1|Australia|2020-05-19	0.0005513322	Oceania
Oceania|hCoV-19/Australia/VIC154/2020|EPI ISL 419851|B.1.5|Australia|2020-03-17	Oceania|hCoV-19/Australia/VIC1710/2020|EPI ISL 456615|B.1|Australia|2020-05-19	0.0002411323	Oceania
Oceania|hCoV-19/Australia/VIC144/2020|EPI ISL 419841|B.1.1|Australia|2020-03-17	Oceania|hCoV-19/Australia/VIC1710/2020|EPI ISL 456615|B.1|Australia|2020-05-19	0.0003100639	Oceania
Oceania|hCoV-19/Australia/VIC148/2020|EPI ISL 419845|B.1|Australia|2020-03-17	Oceania|hCoV-19/Australia/VIC1710/2020|EPI ISL 456615|B.1|Australia|2020-05-19	0.0001722169	Oceania
Oceania|hCoV-19/Australia/VIC153/2020|EPI ISL 419850|B.1.1|Australia|2020-03-17	Oceania|hCoV-19/Australia/VIC1710/2020|EPI ISL 456615|B.1|Australia|2020-05-19	0.0003445230	Oceania
Oceania|hCoV-19/Australia/VIC152/2020|EPI ISL 419849|B|Australia|2020-03-17	Oceania|hCoV-19/Australia/VIC1710/2020|EPI ISL 456615|B.1|Australia|2020-05-19	0.0004479158	Oceania
Oceania|hCoV-19/Australia/VIC106/2020|EPI ISL 419820|B.1.5|Australia|2020-03-17	Oceania|hCoV-19/Australia/VIC1710/2020|EPI ISL 456615|B.1|Australia|2020-05-19	0.0002755856	Oceania
Oceania|hCoV-19/Australia/VIC329/2020|EPI ISL 426639|B.1.5|Australia|2020-03-17	Oceania|hCoV-19/Australia/VIC1710/2020|EPI ISL 456615|B.1|Australia|2020-05-19	0.0002066842	Oceania
Oceania|hCoV-19/Australia/VIC149/2020|EPI ISL 419846|B.1|Australia|2020-03-17	Oceania|hCoV-19/Australia/VIC1710/2020|EPI ISL 456615|B.1|Australia|2020-05-19	0.0002411367	Oceania
Oceania|hCoV-19/Australia/VIC156/2020|EPI ISL 419853|B.1.1|Australia|2020-03-17	Oceania|hCoV-19/Australia/VIC1710/2020|EPI ISL 456615|B.1|Australia|2020-05-19	0.0002756067	Oceania
Oceania|hCoV-19/Australia/VIC155/2020|EPI ISL 419852|B.1|Australia|2020-03-17	Oceania|hCoV-19/Australia/VIC1710/2020|EPI ISL 456615|B.1|Australia|2020-05-19	0.0002066647	Oceania
Oceania|hCoV-19/Australia/VIC105/2020|EPI ISL 419819|B.1.255|Australia|2020-03-17	Oceania|hCoV-19/Australia/VIC1710/2020|EPI ISL 456615|B.1|Australia|2020-05-19	0.0001377706	Oceania
Oceania|hCoV-19/New Zealand/20VR0994/2020|EPI ISL 456177|B.31|New Zealand|2020-03-17	Oceania|hCoV-19/Australia/VIC1710/2020|EPI ISL 456615|B.1|Australia|2020-05-19	0.0005516407	Oceania
Oceania|hCoV-19/Australia/NSW62/2020|EPI ISL 417412|B.3|Australia|2020-03-17	Oceania|hCoV-19/Australia/VIC1710/2020|EPI ISL 456615|B.1|Australia|2020-05-19	0.0003839099	Oceania
Oceania|hCoV-19/Australia/SAP181/2020|EPI ISL 492122|B.1|Australia|2020-03-18	Oceania|hCoV-19/Australia/VIC1710/2020|EPI ISL 456615|B.1|Australia|2020-05-19	0.0002066749	Oceania
Oceania|hCoV-19/Australia/QLDID924/2020|EPI ISL 418802|B.1.1|Australia|2020-03-18	Oceania|hCoV-19/Australia/VIC1710/2020|EPI ISL 456615|B.1|Australia|2020-05-19	0.0003100641	Oceania
Oceania|hCoV-19/Australia/VIC174/2020|EPI ISL 419871|B.1.5|Australia|2020-03-18	Oceania|hCoV-19/Australia/VIC1710/2020|EPI ISL 456615|B.1|Australia|2020-05-19	0.0001722250	Oceania
Oceania|hCoV-19/Australia/VIC166/2020|EPI ISL 419863|B.1|Australia|2020-03-18	Oceania|hCoV-19/Australia/VIC1710/2020|EPI ISL 456615|B.1|Australia|2020-05-19	0.0002411324	Oceania
Oceania|hCoV-19/Australia/SAP159/2020|EPI ISL 492116|B.1.1|Australia|2020-03-18	Oceania|hCoV-19/Australia/VIC1710/2020|EPI ISL 456615|B.1|Australia|2020-05-19	0.0003790191	Oceania
Oceania|hCoV-19/Australia/VIC170/2020|EPI ISL 419867|B.1.5|Australia|2020-03-18	Oceania|hCoV-19/Australia/VIC1710/2020|EPI ISL 456615|B.1|Australia|2020-05-19	0.0002755776	Oceania
Oceania|hCoV-19/Australia/VIC163/2020|EPI ISL 419860|B.1.1|Australia|2020-03-18	Oceania|hCoV-19/Australia/VIC1710/2020|EPI ISL 456615|B.1|Australia|2020-05-19	0.0003445392	Oceania
Oceania|hCoV-19/Australia/VIC176/2020|EPI ISL 419873|B.31|Australia|2020-03-18	Oceania|hCoV-19/Australia/VIC1710/2020|EPI ISL 456615|B.1|Australia|2020-05-19	0.0005168876	Oceania
Oceania|hCoV-19/Australia/VIC171/2020|EPI ISL 419868|B.40|Australia|2020-03-18	Oceania|hCoV-19/Australia/VIC1710/2020|EPI ISL 456615|B.1|Australia|2020-05-19	0.0005858584	Oceania
Oceania|hCoV-19/Australia/QLDID926/2020|EPI ISL 418804|B.1.1|Australia|2020-03-18	Oceania|hCoV-19/Australia/VIC1710/2020|EPI ISL 456615|B.1|Australia|2020-05-19	0.0003445392	Oceania
Oceania|hCoV-19/Australia/VIC172/2020|EPI ISL 419869|B.40|Australia|2020-03-18	Oceania|hCoV-19/Australia/VIC1710/2020|EPI ISL 456615|B.1|Australia|2020-05-19	0.0005513585	Oceania
Oceania|hCoV-19/Australia/VIC158/2020|EPI ISL 419855|B.1|Australia|2020-03-18	Oceania|hCoV-19/Australia/VIC1710/2020|EPI ISL 456615|B.1|Australia|2020-05-19	0.0003100551	Oceania
Oceania|hCoV-19/Australia/QLDID925/2020|EPI ISL 418803|B.1|Australia|2020-03-18	Oceania|hCoV-19/Australia/VIC1710/2020|EPI ISL 456615|B.1|Australia|2020-05-19	0.0001722169	Oceania
Oceania|hCoV-19/Australia/VIC178/2020|EPI ISL 419875|B.1.1|Australia|2020-03-18	Oceania|hCoV-19/Australia/VIC1710/2020|EPI ISL 456615|B.1|Australia|2020-05-19	0.0003445227	Oceania
Oceania|hCoV-19/Australia/VIC109/2020|EPI ISL 419718|B.1.1|Australia|2020-03-18	Oceania|hCoV-19/Australia/VIC1710/2020|EPI ISL 456615|B.1|Australia|2020-05-19	0.0002756067	Oceania
Oceania|hCoV-19/New Zealand/20VR0760/2020|EPI ISL 456165|B.1.5|New Zealand|2020-03-18	Oceania|hCoV-19/Australia/VIC1710/2020|EPI ISL 456615|B.1|Australia|2020-05-19	0.0002067517	Oceania
Oceania|hCoV-19/New Zealand/20VR0770/2020|EPI ISL 456168|B.39|New Zealand|2020-03-18	Oceania|hCoV-19/Australia/VIC1710/2020|EPI ISL 456615|B.1|Australia|2020-05-19	0.0005517283	Oceania
Oceania|hCoV-19/Australia/SAP186/2020|EPI ISL 492125|B.1|Australia|2020-03-19	Oceania|hCoV-19/Australia/VIC1710/2020|EPI ISL 456615|B.1|Australia|2020-05-19	0.0002411366	Oceania
Oceania|hCoV-19/Australia/SAP368/2020|EPI ISL 492133|B.1.1|Australia|2020-03-19	Oceania|hCoV-19/Australia/VIC1710/2020|EPI ISL 456615|B.1|Australia|2020-05-19	0.0003100732	Oceania
Oceania|hCoV-19/Australia/NSW2169/2020|EPI ISL 500640|B.6|Australia|2020-03-19	Oceania|hCoV-19/Australia/VIC1710/2020|EPI ISL 456615|B.1|Australia|2020-05-19	0.0005858203	Oceania
Oceania|hCoV-19/Australia/VIC186/2020|EPI ISL 419882|B.40|Australia|2020-03-19	Oceania|hCoV-19/Australia/VIC1710/2020|EPI ISL 456615|B.1|Australia|2020-05-19	0.0005168876	Oceania
Oceania|hCoV-19/Australia/VIC184/2020|EPI ISL 419880|B.1|Australia|2020-03-19	Oceania|hCoV-19/Australia/VIC1710/2020|EPI ISL 456615|B.1|Australia|2020-05-19	0.0002066647	Oceania
Oceania|hCoV-19/Australia/VIC203/2020|EPI ISL 419898|B.40|Australia|2020-03-19	Oceania|hCoV-19/Australia/VIC1710/2020|EPI ISL 456615|B.1|Australia|2020-05-19	0.0006547794	Oceania
Oceania|hCoV-19/Australia/SAP395/2020|EPI ISL 492160|B.1.1|Australia|2020-03-19	Oceania|hCoV-19/Australia/VIC1710/2020|EPI ISL 456615|B.1|Australia|2020-05-19	0.0003445329	Oceania
Oceania|hCoV-19/New Zealand/20VR1110/2020|EPI ISL 456191|B.1.5|New Zealand|2020-03-19	Oceania|hCoV-19/Australia/VIC1710/2020|EPI ISL 456615|B.1|Australia|2020-05-19	0.0002756165	Oceania
Oceania|hCoV-19/Australia/VIC180/2020|EPI ISL 419877|B|Australia|2020-03-19	Oceania|hCoV-19/Australia/VIC1710/2020|EPI ISL 456615|B.1|Australia|2020-05-19	0.0003444963	Oceania
Oceania|hCoV-19/Australia/WA36/2020|EPI ISL 470853|B.39|Australia|2020-03-19	Oceania|hCoV-19/Australia/VIC1710/2020|EPI ISL 456615|B.1|Australia|2020-05-19	0.0005513320	Oceania
Oceania|hCoV-19/Australia/VIC192/2020|EPI ISL 419888|B.1|Australia|2020-03-19	Oceania|hCoV-19/Australia/VIC1710/2020|EPI ISL 456615|B.1|Australia|2020-05-19	0.0002066805	Oceania
Oceania|hCoV-19/Australia/VIC201/2020|EPI ISL 419896|B.1|Australia|2020-03-19	Oceania|hCoV-19/Australia/VIC1710/2020|EPI ISL 456615|B.1|Australia|2020-05-19	0.0002066646	Oceania
Oceania|hCoV-19/Australia/VIC188/2020|EPI ISL 419884|B.6|Australia|2020-03-19	Oceania|hCoV-19/Australia/VIC1710/2020|EPI ISL 456615|B.1|Australia|2020-05-19	0.0005168632	Oceania
Oceania|hCoV-19/Australia/SAP036/2020|EPI ISL 450194|B.1|Australia|2020-03-19	Oceania|hCoV-19/Australia/VIC1710/2020|EPI ISL 456615|B.1|Australia|2020-05-19	0.0002066745	Oceania
Oceania|hCoV-19/Australia/VIC190/2020|EPI ISL 419886|B.1.1|Australia|2020-03-19	Oceania|hCoV-19/Australia/VIC1710/2020|EPI ISL 456615|B.1|Australia|2020-05-19	0.0002756067	Oceania
Oceania|hCoV-19/Australia/SAP372/2020|EPI ISL 492137|B.1|Australia|2020-03-19	Oceania|hCoV-19/Australia/VIC1710/2020|EPI ISL 456615|B.1|Australia|2020-05-19	0.0002066707	Oceania
Oceania|hCoV-19/Australia/VIC191/2020|EPI ISL 419887|B.1.1|Australia|2020-03-19	Oceania|hCoV-19/Australia/VIC1710/2020|EPI ISL 456615|B.1|Australia|2020-05-19	0.0003445230	Oceania
Oceania|hCoV-19/Australia/VIC218/2020|EPI ISL 419913|B.40|Australia|2020-03-20	Oceania|hCoV-19/Australia/VIC1710/2020|EPI ISL 456615|B.1|Australia|2020-05-19	0.0006547796	Oceania
Oceania|hCoV-19/Australia/SAP397/2020|EPI ISL 492162|B.1.5|Australia|2020-03-20	Oceania|hCoV-19/Australia/VIC1710/2020|EPI ISL 456615|B.1|Australia|2020-05-19	0.0002411323	Oceania
Oceania|hCoV-19/Guam/GU NHG 03/2020|EPI ISL 445000|B.6|Guam|2020-03-20	Oceania|hCoV-19/Australia/VIC1710/2020|EPI ISL 456615|B.1|Australia|2020-05-19	0.0004823813	Oceania
Oceania|hCoV-19/Australia/VIC123/2020|EPI ISL 419731|B.1.1|Australia|2020-03-20	Oceania|hCoV-19/Australia/VIC1710/2020|EPI ISL 456615|B.1|Australia|2020-05-19	0.0003790123	Oceania
Oceania|hCoV-19/Australia/SAP374/2020|EPI ISL 492139|B.1|Australia|2020-03-20	Oceania|hCoV-19/Australia/VIC1710/2020|EPI ISL 456615|B.1|Australia|2020-05-19	0.0002757203	Oceania
Oceania|hCoV-19/Australia/SAP386/2020|EPI ISL 492151|B.1.1|Australia|2020-03-20	Oceania|hCoV-19/Australia/VIC1710/2020|EPI ISL 456615|B.1|Australia|2020-05-19	0.0003100735	Oceania
Oceania|hCoV-19/Australia/SAP380/2020|EPI ISL 492145|B.6|Australia|2020-03-20	Oceania|hCoV-19/Australia/VIC1710/2020|EPI ISL 456615|B.1|Australia|2020-05-19	0.0005168725	Oceania
Oceania|hCoV-19/Australia/VIC129/2020|EPI ISL 419732|B|Australia|2020-03-20	Oceania|hCoV-19/Australia/VIC1710/2020|EPI ISL 456615|B.1|Australia|2020-05-19	0.0003445318	Oceania
Oceania|hCoV-19/Australia/VIC214/2020|EPI ISL 419909|B.1|Australia|2020-03-20	Oceania|hCoV-19/Australia/VIC1710/2020|EPI ISL 456615|B.1|Australia|2020-05-19	0.0002066707	Oceania
Oceania|hCoV-19/Australia/VIC339/2020|EPI ISL 426648|B.1.1.71|Australia|2020-03-20	Oceania|hCoV-19/Australia/VIC1710/2020|EPI ISL 456615|B.1|Australia|2020-05-19	0.0003790010	Oceania
Oceania|hCoV-19/Australia/VIC342/2020|EPI ISL 426651|B.31|Australia|2020-03-20	Oceania|hCoV-19/Australia/VIC1710/2020|EPI ISL 456615|B.1|Australia|2020-05-19	0.0005513585	Oceania
Oceania|hCoV-19/Australia/NSW2043/2020|EPI ISL 500614|B.1.98|Australia|2020-03-20	Oceania|hCoV-19/Australia/VIC1710/2020|EPI ISL 456615|B.1|Australia|2020-05-19	0.0002066744	Oceania
Oceania|hCoV-19/New Zealand/20VR1276/2020|EPI ISL 456201|B.31|New Zealand|2020-03-20	Oceania|hCoV-19/Australia/VIC1710/2020|EPI ISL 456615|B.1|Australia|2020-05-19	0.0007238111	Oceania
Oceania|hCoV-19/Australia/VIC216/2020|EPI ISL 419911|B.1|Australia|2020-03-20	Oceania|hCoV-19/Australia/VIC1710/2020|EPI ISL 456615|B.1|Australia|2020-05-19	0.0002066647	Oceania
Oceania|hCoV-19/Australia/VIC341/2020|EPI ISL 426650|B.1.5|Australia|2020-03-20	Oceania|hCoV-19/Australia/VIC1710/2020|EPI ISL 456615|B.1|Australia|2020-05-19	0.0002755937	Oceania
Oceania|hCoV-19/Australia/VIC211/2020|EPI ISL 419906|B.1|Australia|2020-03-20	Oceania|hCoV-19/Australia/VIC1710/2020|EPI ISL 456615|B.1|Australia|2020-05-19	0.0002066745	Oceania
Oceania|hCoV-19/Australia/VIC114/2020|EPI ISL 419725|B.1.5|Australia|2020-03-20	Oceania|hCoV-19/Australia/VIC1710/2020|EPI ISL 456615|B.1|Australia|2020-05-19	0.0002066805	Oceania
Oceania|hCoV-19/Australia/NSW2207/2020|EPI ISL 500665|B.1.1|Australia|2020-03-21	Oceania|hCoV-19/Australia/VIC1710/2020|EPI ISL 456615|B.1|Australia|2020-05-19	0.0003100787	Oceania
Oceania|hCoV-19/Australia/VIC234/2020|EPI ISL 419929|B.1.272|Australia|2020-03-21	Oceania|hCoV-19/Australia/VIC1710/2020|EPI ISL 456615|B.1|Australia|2020-05-19	0.0002411253	Oceania
Oceania|hCoV-19/Australia/SAP370/2020|EPI ISL 492135|B.1.5|Australia|2020-03-21	Oceania|hCoV-19/Australia/VIC1710/2020|EPI ISL 456615|B.1|Australia|2020-05-19	0.0002755986	Oceania
Oceania|hCoV-19/Australia/VIC236/2020|EPI ISL 419931|B.1|Australia|2020-03-21	Oceania|hCoV-19/Australia/VIC1710/2020|EPI ISL 456615|B.1|Australia|2020-05-19	0.0002066707	Oceania
Oceania|hCoV-19/Australia/VIC249/2020|EPI ISL 419944|B.1.1.254|Australia|2020-03-21	Oceania|hCoV-19/Australia/VIC1710/2020|EPI ISL 456615|B.1|Australia|2020-05-19	0.0003445331	Oceania
Oceania|hCoV-19/Australia/VIC242/2020|EPI ISL 419937|B|Australia|2020-03-21	Oceania|hCoV-19/Australia/VIC1710/2020|EPI ISL 456615|B.1|Australia|2020-05-19	0.0003445318	Oceania
Oceania|hCoV-19/Australia/VIC238/2020|EPI ISL 419933|B.1.1|Australia|2020-03-21	Oceania|hCoV-19/Australia/VIC1710/2020|EPI ISL 456615|B.1|Australia|2020-05-19	0.0002756066	Oceania
Oceania|hCoV-19/Australia/VIC354/2020|EPI ISL 426662|B.1.1.1|Australia|2020-03-21	Oceania|hCoV-19/Australia/VIC1710/2020|EPI ISL 456615|B.1|Australia|2020-05-19	0.0005513653	Oceania
Oceania|hCoV-19/Australia/VIC258/2020|EPI ISL 419951|B.1|Australia|2020-03-21	Oceania|hCoV-19/Australia/VIC1710/2020|EPI ISL 456615|B.1|Australia|2020-05-19	0.0002411139	Oceania
Oceania|hCoV-19/Australia/VIC353/2020|EPI ISL 426661|B.1.1|Australia|2020-03-21	Oceania|hCoV-19/Australia/VIC1710/2020|EPI ISL 456615|B.1|Australia|2020-05-19	0.0003100641	Oceania
Oceania|hCoV-19/Australia/NSW2259/2020|EPI ISL 500696|B.1.1|Australia|2020-03-21	Oceania|hCoV-19/Australia/VIC1710/2020|EPI ISL 456615|B.1|Australia|2020-05-19	0.0003445391	Oceania
Oceania|hCoV-19/Australia/VIC261/2020|EPI ISL 419954|B.1|Australia|2020-03-21	Oceania|hCoV-19/Australia/VIC1710/2020|EPI ISL 456615|B.1|Australia|2020-05-19	0.0002066647	Oceania
Oceania|hCoV-19/Australia/VIC237/2020|EPI ISL 419932|B.6|Australia|2020-03-21	Oceania|hCoV-19/Australia/VIC1710/2020|EPI ISL 456615|B.1|Australia|2020-05-19	0.0006203044	Oceania
Oceania|hCoV-19/Australia/VIC246/2020|EPI ISL 419941|B.1|Australia|2020-03-21	Oceania|hCoV-19/Australia/VIC1710/2020|EPI ISL 456615|B.1|Australia|2020-05-19	0.0002411366	Oceania
Oceania|hCoV-19/Australia/VIC230/2020|EPI ISL 419925|B.1.1|Australia|2020-03-21	Oceania|hCoV-19/Australia/VIC1710/2020|EPI ISL 456615|B.1|Australia|2020-05-19	0.0003101281	Oceania
Oceania|hCoV-19/Australia/SAP382/2020|EPI ISL 492147|B.40|Australia|2020-03-21	Oceania|hCoV-19/Australia/VIC1710/2020|EPI ISL 456615|B.1|Australia|2020-05-19	0.0005168875	Oceania
Oceania|hCoV-19/Australia/VIC243/2020|EPI ISL 419938|B.1|Australia|2020-03-21	Oceania|hCoV-19/Australia/VIC1710/2020|EPI ISL 456615|B.1|Australia|2020-05-19	0.0002066647	Oceania
Oceania|hCoV-19/Australia/VIC362/2020|EPI ISL 426670|B.1.1|Australia|2020-03-22	Oceania|hCoV-19/Australia/VIC1710/2020|EPI ISL 456615|B.1|Australia|2020-05-19	0.0003445331	Oceania
Oceania|hCoV-19/Australia/VIC275/2020|EPI ISL 419968|B.1|Australia|2020-03-22	Oceania|hCoV-19/Australia/VIC1710/2020|EPI ISL 456615|B.1|Australia|2020-05-19	0.0002411366	Oceania
Oceania|hCoV-19/Australia/VIC373/2020|EPI ISL 426680|B|Australia|2020-03-22	Oceania|hCoV-19/Australia/VIC1710/2020|EPI ISL 456615|B.1|Australia|2020-05-19	0.0002755904	Oceania
Oceania|hCoV-19/Australia/VIC269/2020|EPI ISL 419962|B.1.1|Australia|2020-03-22	Oceania|hCoV-19/Australia/VIC1710/2020|EPI ISL 456615|B.1|Australia|2020-05-19	0.0003445230	Oceania
Oceania|hCoV-19/Australia/VIC367/2020|EPI ISL 426675|A.2|Australia|2020-03-22	Oceania|hCoV-19/Australia/VIC1710/2020|EPI ISL 456615|B.1|Australia|2020-05-19	0.0005858133	Oceania
Oceania|hCoV-19/Australia/VIC285/2020|EPI ISL 419976|B.1.5|Australia|2020-03-22	Oceania|hCoV-19/Australia/VIC1710/2020|EPI ISL 456615|B.1|Australia|2020-05-19	0.0002066744	Oceania
Oceania|hCoV-19/Australia/VIC278/2020|EPI ISL 419971|B.1.5|Australia|2020-03-22	Oceania|hCoV-19/Australia/VIC1710/2020|EPI ISL 456615|B.1|Australia|2020-05-19	0.0002755855	Oceania
Oceania|hCoV-19/Australia/QLD1010/2020|EPI ISL 530270|B.6|Australia|2020-03-22	Oceania|hCoV-19/Australia/VIC1710/2020|EPI ISL 456615|B.1|Australia|2020-05-19	0.0005513322	Oceania
Oceania|hCoV-19/Australia/NSW2265/2020|EPI ISL 500700|B.1.370|Australia|2020-03-22	Oceania|hCoV-19/Australia/VIC1710/2020|EPI ISL 456615|B.1|Australia|2020-05-19	0.0002411887	Oceania
Oceania|hCoV-19/Australia/VIC276/2020|EPI ISL 419969|B.6|Australia|2020-03-22	Oceania|hCoV-19/Australia/VIC1710/2020|EPI ISL 456615|B.1|Australia|2020-05-19	0.0005858134	Oceania
Oceania|hCoV-19/Australia/SAP383/2020|EPI ISL 492148|B.1.5|Australia|2020-03-22	Oceania|hCoV-19/Australia/VIC1710/2020|EPI ISL 456615|B.1|Australia|2020-05-19	0.0002411323	Oceania
Oceania|hCoV-19/Australia/ACT0071/2020|EPI ISL 498531|B.40|Australia|2020-03-22	Oceania|hCoV-19/Australia/VIC1710/2020|EPI ISL 456615|B.1|Australia|2020-05-19	0.0005513684	Oceania
Oceania|hCoV-19/Australia/VIC134/2020|EPI ISL 419827|B.1.1|Australia|2020-03-22	Oceania|hCoV-19/Australia/VIC1710/2020|EPI ISL 456615|B.1|Australia|2020-05-19	0.0003445392	Oceania
Oceania|hCoV-19/Australia/VIC283/2020|EPI ISL 419974|B.1|Australia|2020-03-22	Oceania|hCoV-19/Australia/VIC1710/2020|EPI ISL 456615|B.1|Australia|2020-05-19	0.0002756036	Oceania
Oceania|hCoV-19/Australia/NSW2244/2020|EPI ISL 500684|B.1|Australia|2020-03-22	Oceania|hCoV-19/Australia/VIC1710/2020|EPI ISL 456615|B.1|Australia|2020-05-19	0.0002066745	Oceania
Oceania|hCoV-19/Australia/VIC267/2020|EPI ISL 419960|B.1|Australia|2020-03-22	Oceania|hCoV-19/Australia/VIC1710/2020|EPI ISL 456615|B.1|Australia|2020-05-19	0.0002066745	Oceania
Oceania|hCoV-19/Australia/VIC287/2020|EPI ISL 419978|B.1|Australia|2020-03-22	Oceania|hCoV-19/Australia/VIC1710/2020|EPI ISL 456615|B.1|Australia|2020-05-19	0.0002066647	Oceania
Oceania|hCoV-19/New Zealand/20VR1451/2020|EPI ISL 456218|B.3|New Zealand|2020-03-23	Oceania|hCoV-19/Australia/VIC1710/2020|EPI ISL 456615|B.1|Australia|2020-05-19	0.0004823781	Oceania
Oceania|hCoV-19/Australia/VIC299/2020|EPI ISL 419990|B.40|Australia|2020-03-23	Oceania|hCoV-19/Australia/VIC1710/2020|EPI ISL 456615|B.1|Australia|2020-05-19	0.0004824040	Oceania
Oceania|hCoV-19/Australia/SAP336/2020|EPI ISL 483113|B.1.5|Australia|2020-03-23	Oceania|hCoV-19/Australia/VIC1710/2020|EPI ISL 456615|B.1|Australia|2020-05-19	0.0002066841	Oceania
Oceania|hCoV-19/Australia/QLDID938/2020|EPI ISL 444612|B.1|Australia|2020-03-23	Oceania|hCoV-19/Australia/VIC1710/2020|EPI ISL 456615|B.1|Australia|2020-05-19	0.0002066647	Oceania
Oceania|hCoV-19/Australia/VIC384/2020|EPI ISL 426691|B.1.5|Australia|2020-03-23	Oceania|hCoV-19/Australia/VIC1710/2020|EPI ISL 456615|B.1|Australia|2020-05-19	0.0002755985	Oceania
Oceania|hCoV-19/Australia/VIC309/2020|EPI ISL 420000|B.1.1|Australia|2020-03-23	Oceania|hCoV-19/Australia/VIC1710/2020|EPI ISL 456615|B.1|Australia|2020-05-19	0.0002756067	Oceania
Oceania|hCoV-19/Australia/VIC308/2020|EPI ISL 419999|B.1|Australia|2020-03-23	Oceania|hCoV-19/Australia/VIC1710/2020|EPI ISL 456615|B.1|Australia|2020-05-19	0.0002755857	Oceania
Oceania|hCoV-19/Australia/VIC383/2020|EPI ISL 426690|B.1|Australia|2020-03-23	Oceania|hCoV-19/Australia/VIC1710/2020|EPI ISL 456615|B.1|Australia|2020-05-19	0.0002411139	Oceania
Oceania|hCoV-19/New Zealand/20VR1796/2020|EPI ISL 456255|B.1|New Zealand|2020-03-23	Oceania|hCoV-19/Australia/VIC1710/2020|EPI ISL 456615|B.1|Australia|2020-05-19	0.0002066903	Oceania
Oceania|hCoV-19/Australia/VIC530/2020|EPI ISL 426796|B.1|Australia|2020-03-23	Oceania|hCoV-19/Australia/VIC1710/2020|EPI ISL 456615|B.1|Australia|2020-05-19	0.0002411323	Oceania
Oceania|hCoV-19/Australia/VIC301/2020|EPI ISL 419992|B.40|Australia|2020-03-23	Oceania|hCoV-19/Australia/VIC1710/2020|EPI ISL 456615|B.1|Australia|2020-05-19	0.0004479160	Oceania
Oceania|hCoV-19/Australia/VIC389/2020|EPI ISL 426696|B|Australia|2020-03-23	Oceania|hCoV-19/Australia/VIC1710/2020|EPI ISL 456615|B.1|Australia|2020-05-19	0.0005168966	Oceania
Oceania|hCoV-19/New Zealand/20VR1618/2020|EPI ISL 456228|B.1.1.254|New Zealand|2020-03-23	Oceania|hCoV-19/Australia/VIC1710/2020|EPI ISL 456615|B.1|Australia|2020-05-19	0.0003445331	Oceania
Oceania|hCoV-19/New Zealand/20VR1626/2020|EPI ISL 456236|B.31|New Zealand|2020-03-23	Oceania|hCoV-19/Australia/VIC1710/2020|EPI ISL 456615|B.1|Australia|2020-05-19	0.0006548300	Oceania
Oceania|hCoV-19/Australia/VIC300/2020|EPI ISL 419991|B.1.5|Australia|2020-03-23	Oceania|hCoV-19/Australia/VIC1710/2020|EPI ISL 456615|B.1|Australia|2020-05-19	0.0002755856	Oceania
Oceania|hCoV-19/Australia/VIC296/2020|EPI ISL 419987|B.1.1|Australia|2020-03-23	Oceania|hCoV-19/Australia/VIC1710/2020|EPI ISL 456615|B.1|Australia|2020-05-19	0.0003445392	Oceania
Oceania|hCoV-19/Australia/VIC312/2020|EPI ISL 420003|B.1|Australia|2020-03-23	Oceania|hCoV-19/Australia/VIC1710/2020|EPI ISL 456615|B.1|Australia|2020-05-19	0.0002755906	Oceania
Oceania|hCoV-19/Australia/QLD985/2020|EPI ISL 530265|B.1|Australia|2020-03-24	Oceania|hCoV-19/Australia/VIC1710/2020|EPI ISL 456615|B.1|Australia|2020-05-19	0.0002756036	Oceania
Oceania|hCoV-19/Australia/QLDID941/2020|EPI ISL 447594|B.1.1|Australia|2020-03-24	Oceania|hCoV-19/Australia/VIC1710/2020|EPI ISL 456615|B.1|Australia|2020-05-19	0.0003100787	Oceania
Oceania|hCoV-19/Australia/VIC13741/2020|EPI ISL 563820|B.40|Australia|2020-03-24	Oceania|hCoV-19/Australia/VIC1710/2020|EPI ISL 456615|B.1|Australia|2020-05-19	0.0005513324	Oceania
Oceania|hCoV-19/Australia/VIC395/2020|EPI ISL 426698|B.1|Australia|2020-03-24	Oceania|hCoV-19/Australia/VIC1710/2020|EPI ISL 456615|B.1|Australia|2020-05-19	0.0003445028	Oceania
Oceania|hCoV-19/New Zealand/20VR1581/2020|EPI ISL 456223|B.1.1|New Zealand|2020-03-24	Oceania|hCoV-19/Australia/VIC1710/2020|EPI ISL 456615|B.1|Australia|2020-05-19	0.0003445391	Oceania
Oceania|hCoV-19/Australia/VIC315/2020|EPI ISL 420006|B.1.1|Australia|2020-03-24	Oceania|hCoV-19/Australia/VIC1710/2020|EPI ISL 456615|B.1|Australia|2020-05-19	0.0003100641	Oceania
Oceania|hCoV-19/Australia/VIC541/2020|EPI ISL 426806|B.1.5|Australia|2020-03-24	Oceania|hCoV-19/Australia/VIC1710/2020|EPI ISL 456615|B.1|Australia|2020-05-19	0.0002411366	Oceania
Oceania|hCoV-19/Australia/VIC449/2020|EPI ISL 426745|B.1|Australia|2020-03-24	Oceania|hCoV-19/Australia/VIC1710/2020|EPI ISL 456615|B.1|Australia|2020-05-19	0.0002756036	Oceania
Oceania|hCoV-19/Australia/VIC394/2020|EPI ISL 426697|B.1.1.296|Australia|2020-03-24	Oceania|hCoV-19/Australia/VIC1710/2020|EPI ISL 456615|B.1|Australia|2020-05-19	0.0003790191	Oceania
Oceania|hCoV-19/Australia/SAP244/2020|EPI ISL 468002|B.1.1.1|Australia|2020-03-24	Oceania|hCoV-19/Australia/VIC1710/2020|EPI ISL 456615|B.1|Australia|2020-05-19	0.0004479427	Oceania
Oceania|hCoV-19/Guam/GU-NHG-02/2020|EPI ISL 444610|B.6|Guam|2020-03-24	Oceania|hCoV-19/Australia/VIC1710/2020|EPI ISL 456615|B.1|Australia|2020-05-19	0.0004823813	Oceania
Oceania|hCoV-19/Australia/VIC325/2020|EPI ISL 420016|B.31|Australia|2020-03-24	Oceania|hCoV-19/Australia/VIC1710/2020|EPI ISL 456615|B.1|Australia|2020-05-19	0.0005513585	Oceania
Oceania|hCoV-19/Australia/VIC321/2020|EPI ISL 420012|B.1|Australia|2020-03-24	Oceania|hCoV-19/Australia/VIC1710/2020|EPI ISL 456615|B.1|Australia|2020-05-19	0.0002066647	Oceania
Oceania|hCoV-19/Australia/WA56/2020|EPI ISL 470873|B.1|Australia|2020-03-24	Oceania|hCoV-19/Australia/VIC1710/2020|EPI ISL 456615|B.1|Australia|2020-05-19	0.0002412028	Oceania
Oceania|hCoV-19/Australia/VIC540/2020|EPI ISL 426805|B.1|Australia|2020-03-24	Oceania|hCoV-19/Australia/VIC1710/2020|EPI ISL 456615|B.1|Australia|2020-05-19	0.0003445029	Oceania
Oceania|hCoV-19/Australia/QLD986/2020|EPI ISL 530266|B.1.5|Australia|2020-03-24	Oceania|hCoV-19/Australia/VIC1710/2020|EPI ISL 456615|B.1|Australia|2020-05-19	0.0002755937	Oceania
Oceania|hCoV-19/Australia/QLDID939/2020|EPI ISL 444793|B.1.265|Australia|2020-03-24	Oceania|hCoV-19/Australia/VIC1710/2020|EPI ISL 456615|B.1|Australia|2020-05-19	0.0002411502	Oceania
Oceania|hCoV-19/Australia/VIC555/2020|EPI ISL 426816|B.1.3|Australia|2020-03-25	Oceania|hCoV-19/Australia/VIC1710/2020|EPI ISL 456615|B.1|Australia|2020-05-19	0.0002411389	Oceania
Oceania|hCoV-19/Australia/QLDID935/2020|EPI ISL 436097|B.1.5|Australia|2020-03-25	Oceania|hCoV-19/Australia/VIC1710/2020|EPI ISL 456615|B.1|Australia|2020-05-19	0.0002755986	Oceania
Oceania|hCoV-19/Australia/VIC548/2020|EPI ISL 426811|B.1.1|Australia|2020-03-25	Oceania|hCoV-19/Australia/VIC1710/2020|EPI ISL 456615|B.1|Australia|2020-05-19	0.0003100787	Oceania
Oceania|hCoV-19/Australia/SAP242/2020|EPI ISL 468023|B.1|Australia|2020-03-25	Oceania|hCoV-19/Australia/VIC1710/2020|EPI ISL 456615|B.1|Australia|2020-05-19	0.0002066647	Oceania
Oceania|hCoV-19/Australia/VIC535/2020|EPI ISL 426801|B|Australia|2020-03-25	Oceania|hCoV-19/Australia/VIC1710/2020|EPI ISL 456615|B.1|Australia|2020-05-19	0.0004134558	Oceania
Oceania|hCoV-19/New Zealand/20VR1765/2020|EPI ISL 536789|B.31|New Zealand|2020-03-25	Oceania|hCoV-19/Australia/VIC1710/2020|EPI ISL 456615|B.1|Australia|2020-05-19	0.0006548299	Oceania
Oceania|hCoV-19/Australia/VIC597/2020|EPI ISL 426854|B.1.1|Australia|2020-03-25	Oceania|hCoV-19/Australia/VIC1710/2020|EPI ISL 456615|B.1|Australia|2020-05-19	0.0003445392	Oceania
Oceania|hCoV-19/Australia/SAP256/2020|EPI ISL 468028|B.1|Australia|2020-03-25	Oceania|hCoV-19/Australia/VIC1710/2020|EPI ISL 456615|B.1|Australia|2020-05-19	0.0002066647	Oceania
Oceania|hCoV-19/Australia/VIC566/2020|EPI ISL 426826|B.1|Australia|2020-03-25	Oceania|hCoV-19/Australia/VIC1710/2020|EPI ISL 456615|B.1|Australia|2020-05-19	0.0001722169	Oceania
Oceania|hCoV-19/Australia/SAP273/2020|EPI ISL 468029|B.1.5|Australia|2020-03-25	Oceania|hCoV-19/Australia/VIC1710/2020|EPI ISL 456615|B.1|Australia|2020-05-19	0.0002411323	Oceania
Oceania|hCoV-19/Australia/QLD962/2020|EPI ISL 530241|B.1|Australia|2020-03-25	Oceania|hCoV-19/Australia/VIC1710/2020|EPI ISL 456615|B.1|Australia|2020-05-19	0.0002411366	Oceania
Oceania|hCoV-19/Australia/SAP263/2020|EPI ISL 468022|A|Australia|2020-03-25	Oceania|hCoV-19/Australia/VIC1710/2020|EPI ISL 456615|B.1|Australia|2020-05-19	0.0005513645	Oceania
Oceania|hCoV-19/Australia/VIC571/2020|EPI ISL 426831|B.1.370|Australia|2020-03-25	Oceania|hCoV-19/Australia/VIC1710/2020|EPI ISL 456615|B.1|Australia|2020-05-19	0.0002755645	Oceania
Oceania|hCoV-19/Australia/VIC561/2020|EPI ISL 426822|B.1.1|Australia|2020-03-25	Oceania|hCoV-19/Australia/VIC1710/2020|EPI ISL 456615|B.1|Australia|2020-05-19	0.0003790012	Oceania
Oceania|hCoV-19/Australia/QLD960/2020|EPI ISL 530242|B.1.1|Australia|2020-03-25	Oceania|hCoV-19/Australia/VIC1710/2020|EPI ISL 456615|B.1|Australia|2020-05-19	0.0002756067	Oceania
Oceania|hCoV-19/Australia/NSW166/2020|EPI ISL 427771|B.1.1|Australia|2020-03-25	Oceania|hCoV-19/Australia/VIC1710/2020|EPI ISL 456615|B.1|Australia|2020-05-19	0.0003141264	Oceania
Oceania|hCoV-19/Australia/NSW221/2020|EPI ISL 451487|B.6|Australia|2020-03-25	Oceania|hCoV-19/Australia/VIC1710/2020|EPI ISL 456615|B.1|Australia|2020-05-19	0.0005934336	Oceania
Oceania|hCoV-19/Australia/VIC617/2020|EPI ISL 426872|B.1|Australia|2020-03-26	Oceania|hCoV-19/Australia/VIC1710/2020|EPI ISL 456615|B.1|Australia|2020-05-19	0.0002066749	Oceania
Oceania|hCoV-19/New Zealand/20VR1783/2020|EPI ISL 456252|B.31|New Zealand|2020-03-26	Oceania|hCoV-19/Australia/VIC1710/2020|EPI ISL 456615|B.1|Australia|2020-05-19	0.0006893094	Oceania
Oceania|hCoV-19/Australia/NSW2435/2020|EPI ISL 527016|B.1.5|Australia|2020-03-26	Oceania|hCoV-19/Australia/VIC1710/2020|EPI ISL 456615|B.1|Australia|2020-05-19	0.0002066805	Oceania
Oceania|hCoV-19/Australia/VIC942/2020|EPI ISL 430639|B.1|Australia|2020-03-26	Oceania|hCoV-19/Australia/VIC1710/2020|EPI ISL 456615|B.1|Australia|2020-05-19	0.0002755776	Oceania
Oceania|hCoV-19/Australia/QLD1012/2020|EPI ISL 530272|B.40|Australia|2020-03-26	Oceania|hCoV-19/Australia/VIC1710/2020|EPI ISL 456615|B.1|Australia|2020-05-19	0.0004823954	Oceania
Oceania|hCoV-19/Australia/SAP319/2020|EPI ISL 483099|B.1.1|Australia|2020-03-26	Oceania|hCoV-19/Australia/VIC1710/2020|EPI ISL 456615|B.1|Australia|2020-05-19	0.0004134450	Oceania
Oceania|hCoV-19/Australia/SAP246/2020|EPI ISL 468014|B.1.153|Australia|2020-03-26	Oceania|hCoV-19/Australia/VIC1710/2020|EPI ISL 456615|B.1|Australia|2020-05-19	0.0002411437	Oceania
Oceania|hCoV-19/New Zealand/20VR1773/2020|EPI ISL 456244|B.1.1|New Zealand|2020-03-26	Oceania|hCoV-19/Australia/VIC1710/2020|EPI ISL 456615|B.1|Australia|2020-05-19	0.0003445392	Oceania
Oceania|hCoV-19/Guam/GU NHG 01/2020|EPI ISL 444998|B.6|Guam|2020-03-26	Oceania|hCoV-19/Australia/VIC1710/2020|EPI ISL 456615|B.1|Australia|2020-05-19	0.0005857858	Oceania
Oceania|hCoV-19/Australia/QLD965/2020|EPI ISL 530244|B.1.5|Australia|2020-03-26	Oceania|hCoV-19/Australia/VIC1710/2020|EPI ISL 456615|B.1|Australia|2020-05-19	0.0002411365	Oceania
Oceania|hCoV-19/Australia/VIC458/2020|EPI ISL 426752|B.1.255|Australia|2020-03-26	Oceania|hCoV-19/Australia/VIC1710/2020|EPI ISL 456615|B.1|Australia|2020-05-19	0.0001033258	Oceania
Oceania|hCoV-19/Australia/SAP051/2020|EPI ISL 451090|B.1.255|Australia|2020-03-26	Oceania|hCoV-19/Australia/VIC1710/2020|EPI ISL 456615|B.1|Australia|2020-05-19	0.0001722251	Oceania
Oceania|hCoV-19/Australia/SAP052/2020|EPI ISL 451091|B.1|Australia|2020-03-26	Oceania|hCoV-19/Australia/VIC1710/2020|EPI ISL 456615|B.1|Australia|2020-05-19	0.0002411367	Oceania
Oceania|hCoV-19/Australia/QLDID940/2020|EPI ISL 444794|B.1|Australia|2020-03-26	Oceania|hCoV-19/Australia/VIC1710/2020|EPI ISL 456615|B.1|Australia|2020-05-19	0.0002411253	Oceania
Oceania|hCoV-19/New Zealand/20VR1779/2020|EPI ISL 456248|B.1|New Zealand|2020-03-26	Oceania|hCoV-19/Australia/VIC1710/2020|EPI ISL 456615|B.1|Australia|2020-05-19	0.0001722251	Oceania
Oceania|hCoV-19/Australia/VIC1995/2020|EPI ISL 521901|B.1.370|Australia|2020-03-26	Oceania|hCoV-19/Australia/VIC1710/2020|EPI ISL 456615|B.1|Australia|2020-05-19	0.0002755776	Oceania
Oceania|hCoV-19/Australia/SAP221/2020|EPI ISL 468026|B.1.1|Australia|2020-03-26	Oceania|hCoV-19/Australia/VIC1710/2020|EPI ISL 456615|B.1|Australia|2020-05-19	0.0003445230	Oceania
Oceania|hCoV-19/Australia/NSW220/2020|EPI ISL 451486|B|Australia|2020-03-26	Oceania|hCoV-19/Australia/VIC1710/2020|EPI ISL 456615|B.1|Australia|2020-05-19	0.0005236111	Oceania
Oceania|hCoV-19/Australia/SAP310/2020|EPI ISL 483093|B|Australia|2020-03-27	Oceania|hCoV-19/Australia/VIC1710/2020|EPI ISL 456615|B.1|Australia|2020-05-19	0.0004824051	Oceania
Oceania|hCoV-19/Australia/VIC668/2020|EPI ISL 426964|B|Australia|2020-03-27	Oceania|hCoV-19/Australia/VIC1710/2020|EPI ISL 456615|B.1|Australia|2020-05-19	0.0005168720	Oceania
Oceania|hCoV-19/Australia/VIC667/2020|EPI ISL 426963|B.3|Australia|2020-03-27	Oceania|hCoV-19/Australia/VIC1710/2020|EPI ISL 456615|B.1|Australia|2020-05-19	0.0004134373	Oceania
Oceania|hCoV-19/Australia/SAP327/2020|EPI ISL 483105|B.1|Australia|2020-03-27	Oceania|hCoV-19/Australia/VIC1710/2020|EPI ISL 456615|B.1|Australia|2020-05-19	0.0003101366	Oceania
Oceania|hCoV-19/Australia/SAP056/2020|EPI ISL 451095|B.1|Australia|2020-03-27	Oceania|hCoV-19/Australia/VIC1710/2020|EPI ISL 456615|B.1|Australia|2020-05-19	0.0001722169	Oceania
Oceania|hCoV-19/Australia/SAP331/2020|EPI ISL 483109|B.1.370|Australia|2020-03-27	Oceania|hCoV-19/Australia/VIC1710/2020|EPI ISL 456615|B.1|Australia|2020-05-19	0.0003100167	Oceania
Oceania|hCoV-19/Australia/SAP309/2020|EPI ISL 483092|B|Australia|2020-03-27	Oceania|hCoV-19/Australia/VIC1710/2020|EPI ISL 456615|B.1|Australia|2020-05-19	0.0005168722	Oceania
Oceania|hCoV-19/New Zealand/20VR1624/2020|EPI ISL 456234|B.1|New Zealand|2020-03-27	Oceania|hCoV-19/Australia/VIC1710/2020|EPI ISL 456615|B.1|Australia|2020-05-19	0.0002755986	Oceania
Oceania|hCoV-19/Australia/VIC677/2020|EPI ISL 426972|B.1|Australia|2020-03-27	Oceania|hCoV-19/Australia/VIC1710/2020|EPI ISL 456615|B.1|Australia|2020-05-19	0.0002066745	Oceania
Oceania|hCoV-19/Australia/SAP058/2020|EPI ISL 451097|B.1|Australia|2020-03-27	Oceania|hCoV-19/Australia/VIC1710/2020|EPI ISL 456615|B.1|Australia|2020-05-19	0.0002066745	Oceania
Oceania|hCoV-19/Australia/VIC665/2020|EPI ISL 426961|B.1|Australia|2020-03-27	Oceania|hCoV-19/Australia/VIC1710/2020|EPI ISL 456615|B.1|Australia|2020-05-19	0.0002066647	Oceania
Oceania|hCoV-19/Australia/VIC606/2020|EPI ISL 426861|B.1.255|Australia|2020-03-27	Oceania|hCoV-19/Australia/VIC1710/2020|EPI ISL 456615|B.1|Australia|2020-05-19	0.0001033258	Oceania
Oceania|hCoV-19/New Zealand/20VR2581/2020|EPI ISL 548127|B.1.3|New Zealand|2020-03-27	Oceania|hCoV-19/Australia/VIC1710/2020|EPI ISL 456615|B.1|Australia|2020-05-19	0.0002756392	Oceania
Oceania|hCoV-19/Australia/NSW305/2020|EPI ISL 451569|B.1|Australia|2020-03-27	Oceania|hCoV-19/Australia/VIC1710/2020|EPI ISL 456615|B.1|Australia|2020-05-19	0.0002093617	Oceania
Oceania|hCoV-19/Australia/NSW261/2020|EPI ISL 451526|B.1.1|Australia|2020-03-27	Oceania|hCoV-19/Australia/VIC1710/2020|EPI ISL 456615|B.1|Australia|2020-05-19	0.0003141114	Oceania
Oceania|hCoV-19/Australia/NSW233/2020|EPI ISL 451499|B.1.5|Australia|2020-03-27	Oceania|hCoV-19/Australia/VIC1710/2020|EPI ISL 456615|B.1|Australia|2020-05-19	0.0003141114	Oceania
Oceania|hCoV-19/Australia/NSW278/2020|EPI ISL 451542|B.1.1|Australia|2020-03-27	Oceania|hCoV-19/Australia/VIC1710/2020|EPI ISL 456615|B.1|Australia|2020-05-19	0.0002792041	Oceania
Oceania|hCoV-19/Australia/NSW234/2020|EPI ISL 451500|B.1.5|Australia|2020-03-27	Oceania|hCoV-19/Australia/VIC1710/2020|EPI ISL 456615|B.1|Australia|2020-05-19	0.0001744727	Oceania
Oceania|hCoV-19/Australia/SAP061/2020|EPI ISL 451100|B.1|Australia|2020-03-28	Oceania|hCoV-19/Australia/VIC1710/2020|EPI ISL 456615|B.1|Australia|2020-05-19	0.0002066749	Oceania
Oceania|hCoV-19/Australia/SAP334/2020|EPI ISL 483111|B.1.5|Australia|2020-03-28	Oceania|hCoV-19/Australia/VIC1710/2020|EPI ISL 456615|B.1|Australia|2020-05-19	0.0002755986	Oceania
Oceania|hCoV-19/New Zealand/20VR1839/2020|EPI ISL 456280|B.31|New Zealand|2020-03-28	Oceania|hCoV-19/Australia/VIC1710/2020|EPI ISL 456615|B.1|Australia|2020-05-19	0.0006203339	Oceania
Oceania|hCoV-19/Australia/VIC808/2020|EPI ISL 427082|B.31|Australia|2020-03-28	Oceania|hCoV-19/Australia/VIC1710/2020|EPI ISL 456615|B.1|Australia|2020-05-19	0.0006892892	Oceania
Oceania|hCoV-19/Australia/VIC652/2020|EPI ISL 426948|B.1.5|Australia|2020-03-28	Oceania|hCoV-19/Australia/VIC1710/2020|EPI ISL 456615|B.1|Australia|2020-05-19	0.0001722250	Oceania
Oceania|hCoV-19/Australia/SAP062/2020|EPI ISL 451101|B.1|Australia|2020-03-28	Oceania|hCoV-19/Australia/VIC1710/2020|EPI ISL 456615|B.1|Australia|2020-05-19	0.0002066745	Oceania
Oceania|hCoV-19/Australia/VIC685/2020|EPI ISL 426980|B.40|Australia|2020-03-28	Oceania|hCoV-19/Australia/VIC1710/2020|EPI ISL 456615|B.1|Australia|2020-05-19	0.0006547991	Oceania
Oceania|hCoV-19/Australia/VIC-CBA3/2020|EPI ISL 420877|B.1.1|Australia|2020-03-28	Oceania|hCoV-19/Australia/VIC1710/2020|EPI ISL 456615|B.1|Australia|2020-05-19	0.0003445229	Oceania
Oceania|hCoV-19/Australia/VIC644/2020|EPI ISL 426940|B.1|Australia|2020-03-28	Oceania|hCoV-19/Australia/VIC1710/2020|EPI ISL 456615|B.1|Australia|2020-05-19	0.0003100461	Oceania
Oceania|hCoV-19/Australia/NSW322/2020|EPI ISL 451584|B.1|Australia|2020-03-28	Oceania|hCoV-19/Australia/VIC1710/2020|EPI ISL 456615|B.1|Australia|2020-05-19	0.0002093617	Oceania
Oceania|hCoV-19/Australia/NSW511/2020|EPI ISL 455051|B.1.5|Australia|2020-03-28	Oceania|hCoV-19/Australia/VIC1710/2020|EPI ISL 456615|B.1|Australia|2020-05-19	0.0001744727	Oceania
Oceania|hCoV-19/Australia/NSW538/2020|EPI ISL 455077|B.1|Australia|2020-03-28	Oceania|hCoV-19/Australia/VIC1710/2020|EPI ISL 456615|B.1|Australia|2020-05-19	0.0002093617	Oceania
Oceania|hCoV-19/Australia/NSW225/2020|EPI ISL 451491|B.1.1.296|Australia|2020-03-28	Oceania|hCoV-19/Australia/VIC1710/2020|EPI ISL 456615|B.1|Australia|2020-05-19	0.0004188823	Oceania
Oceania|hCoV-19/Australia/NSW247/2020|EPI ISL 451512|B.1.5|Australia|2020-03-28	Oceania|hCoV-19/Australia/VIC1710/2020|EPI ISL 456615|B.1|Australia|2020-05-19	0.0002093779	Oceania
Oceania|hCoV-19/Australia/NSW266/2020|EPI ISL 451531|B.40|Australia|2020-03-28	Oceania|hCoV-19/Australia/VIC1710/2020|EPI ISL 456615|B.1|Australia|2020-05-19	0.0005236362	Oceania
Oceania|hCoV-19/Australia/NSW227/2020|EPI ISL 451493|B.1|Australia|2020-03-28	Oceania|hCoV-19/Australia/VIC1710/2020|EPI ISL 456615|B.1|Australia|2020-05-19	0.0002442722	Oceania
Oceania|hCoV-19/Australia/NSW279/2020|EPI ISL 451543|B.1|Australia|2020-03-28	Oceania|hCoV-19/Australia/VIC1710/2020|EPI ISL 456615|B.1|Australia|2020-05-19	0.0001744644	Oceania
Oceania|hCoV-19/Australia/NSW229/2020|EPI ISL 451495|B.4|Australia|2020-03-28	Oceania|hCoV-19/Australia/VIC1710/2020|EPI ISL 456615|B.1|Australia|2020-05-19	0.0005934690	Oceania
Oceania|hCoV-19/Australia/VIC639/2020|EPI ISL 426935|B.1|Australia|2020-03-29	Oceania|hCoV-19/Australia/VIC1710/2020|EPI ISL 456615|B.1|Australia|2020-05-19	0.0001377750	Oceania
Oceania|hCoV-19/Australia/SAP067/2020|EPI ISL 451105|B.1.275|Australia|2020-03-29	Oceania|hCoV-19/Australia/VIC1710/2020|EPI ISL 456615|B.1|Australia|2020-05-19	0.0002066647	Oceania
Oceania|hCoV-19/Australia/VIC682/2020|EPI ISL 426977|B.1.5|Australia|2020-03-29	Oceania|hCoV-19/Australia/VIC1710/2020|EPI ISL 456615|B.1|Australia|2020-05-19	0.0001722250	Oceania
Oceania|hCoV-19/Australia/VIC712/2020|EPI ISL 426999|B.1|Australia|2020-03-29	Oceania|hCoV-19/Australia/VIC1710/2020|EPI ISL 456615|B.1|Australia|2020-05-19	0.0001722169	Oceania
Oceania|hCoV-19/Australia/VIC710/2020|EPI ISL 426997|B.52|Australia|2020-03-29	Oceania|hCoV-19/Australia/VIC1710/2020|EPI ISL 456615|B.1|Australia|2020-05-19	0.0004479330	Oceania
Oceania|hCoV-19/Australia/SAP065/2020|EPI ISL 451103|B.1|Australia|2020-03-29	Oceania|hCoV-19/Australia/VIC1710/2020|EPI ISL 456615|B.1|Australia|2020-05-19	0.0001722169	Oceania
Oceania|hCoV-19/Australia/SAP204/2020|EPI ISL 468013|B.1.1|Australia|2020-03-29	Oceania|hCoV-19/Australia/VIC1710/2020|EPI ISL 456615|B.1|Australia|2020-05-19	0.0002756351	Oceania
Oceania|hCoV-19/Australia/VIC638/2020|EPI ISL 426934|B.1.1|Australia|2020-03-29	Oceania|hCoV-19/Australia/VIC1710/2020|EPI ISL 456615|B.1|Australia|2020-05-19	0.0002756066	Oceania
Oceania|hCoV-19/Australia/NSW249/2020|EPI ISL 451514|B.1.1|Australia|2020-03-29	Oceania|hCoV-19/Australia/VIC1710/2020|EPI ISL 456615|B.1|Australia|2020-05-19	0.0003141114	Oceania
Oceania|hCoV-19/Australia/NSW555/2020|EPI ISL 455094|B.1.5|Australia|2020-03-29	Oceania|hCoV-19/Australia/VIC1710/2020|EPI ISL 456615|B.1|Australia|2020-05-19	0.0002791908	Oceania
Oceania|hCoV-19/Australia/NSW342/2020|EPI ISL 451604|B.1.178|Australia|2020-03-29	Oceania|hCoV-19/Australia/VIC1710/2020|EPI ISL 456615|B.1|Australia|2020-05-19	0.0002791876	Oceania
Oceania|hCoV-19/Australia/NSW224/2020|EPI ISL 451490|B.1.255|Australia|2020-03-29	Oceania|hCoV-19/Australia/VIC1710/2020|EPI ISL 456615|B.1|Australia|2020-05-19	0.0001744644	Oceania
Oceania|hCoV-19/Australia/NSW311/2020|EPI ISL 451575|B.1|Australia|2020-03-29	Oceania|hCoV-19/Australia/VIC1710/2020|EPI ISL 456615|B.1|Australia|2020-05-19	0.0002093617	Oceania
Oceania|hCoV-19/Australia/NSW246/2020|EPI ISL 451511|B.6|Australia|2020-03-29	Oceania|hCoV-19/Australia/VIC1710/2020|EPI ISL 456615|B.1|Australia|2020-05-19	0.0005585141	Oceania
Oceania|hCoV-19/Australia/WA111/2020|EPI ISL 512764|B.1|Australia|2020-03-29	Oceania|hCoV-19/Australia/VIC1710/2020|EPI ISL 456615|B.1|Australia|2020-05-19	0.0001744765	Oceania
Oceania|hCoV-19/New Zealand/20VR1837/2020|EPI ISL 456278|B.1|New Zealand|2020-03-29	Oceania|hCoV-19/Australia/VIC1710/2020|EPI ISL 456615|B.1|Australia|2020-05-19	0.0002411464	Oceania
Oceania|hCoV-19/Australia/VIC744/2020|EPI ISL 427022|B.1.1.8|Australia|2020-03-29	Oceania|hCoV-19/Australia/VIC1710/2020|EPI ISL 456615|B.1|Australia|2020-05-19	0.0003445232	Oceania
Oceania|hCoV-19/Australia/TAS226/2020|EPI ISL 522655|B.1|Australia|2020-03-29	Oceania|hCoV-19/Australia/VIC1710/2020|EPI ISL 456615|B.1|Australia|2020-05-19	0.0002066719	Oceania
Oceania|hCoV-19/Australia/VIC731/2020|EPI ISL 427010|B.1.1|Australia|2020-03-30	Oceania|hCoV-19/Australia/VIC1710/2020|EPI ISL 456615|B.1|Australia|2020-05-19	0.0003445228	Oceania
Oceania|hCoV-19/Australia/VIC779/2020|EPI ISL 427054|B.52|Australia|2020-03-30	Oceania|hCoV-19/Australia/VIC1710/2020|EPI ISL 456615|B.1|Australia|2020-05-19	0.0005858360	Oceania
Oceania|hCoV-19/Australia/SAP070/2020|EPI ISL 451108|B.1|Australia|2020-03-30	Oceania|hCoV-19/Australia/VIC1710/2020|EPI ISL 456615|B.1|Australia|2020-05-19	0.0002066744	Oceania
Oceania|hCoV-19/Australia/VIC752/2020|EPI ISL 427029|B.4|Australia|2020-03-30	Oceania|hCoV-19/Australia/VIC1710/2020|EPI ISL 456615|B.1|Australia|2020-05-19	0.0006203514	Oceania
Oceania|hCoV-19/Australia/SAP451/2020|EPI ISL 508141|B.1|Australia|2020-03-30	Oceania|hCoV-19/Australia/VIC1710/2020|EPI ISL 456615|B.1|Australia|2020-05-19	0.0004134249	Oceania
Oceania|hCoV-19/Australia/SAP206/2020|EPI ISL 468036|B.1.201|Australia|2020-03-30	Oceania|hCoV-19/Australia/VIC1710/2020|EPI ISL 456615|B.1|Australia|2020-05-19	0.0002411366	Oceania
Oceania|hCoV-19/Australia/NSW562/2020|EPI ISL 478674|B.1|Australia|2020-03-30	Oceania|hCoV-19/Australia/VIC1710/2020|EPI ISL 456615|B.1|Australia|2020-05-19	0.0001744644	Oceania
Oceania|hCoV-19/Australia/NSW303/2020|EPI ISL 451567|B.1.1|Australia|2020-03-30	Oceania|hCoV-19/Australia/VIC1710/2020|EPI ISL 456615|B.1|Australia|2020-05-19	0.0003141114	Oceania
Oceania|hCoV-19/Australia/NSW243/2020|EPI ISL 451509|B.3|Australia|2020-03-30	Oceania|hCoV-19/Australia/VIC1710/2020|EPI ISL 456615|B.1|Australia|2020-05-19	0.0004188468	Oceania
Oceania|hCoV-19/Australia/NSW292/2020|EPI ISL 451556|B.1.5|Australia|2020-03-30	Oceania|hCoV-19/Australia/VIC1710/2020|EPI ISL 456615|B.1|Australia|2020-05-19	0.0001744727	Oceania
Oceania|hCoV-19/Australia/NSW268/2020|EPI ISL 451533|B.1|Australia|2020-03-30	Oceania|hCoV-19/Australia/VIC1710/2020|EPI ISL 456615|B.1|Australia|2020-05-19	0.0002094337	Oceania
Oceania|hCoV-19/Australia/WA86/2020|EPI ISL 512739|B.1.1|Australia|2020-03-30	Oceania|hCoV-19/Australia/VIC1710/2020|EPI ISL 456615|B.1|Australia|2020-05-19	0.0004189037	Oceania
Oceania|hCoV-19/New Zealand/20VR1856/2020|EPI ISL 456284|B.31|New Zealand|2020-03-30	Oceania|hCoV-19/Australia/VIC1710/2020|EPI ISL 456615|B.1|Australia|2020-05-19	0.0005858524	Oceania
Oceania|hCoV-19/Australia/NSW581/2020|EPI ISL 478693|B.1|Australia|2020-03-30	Oceania|hCoV-19/Australia/VIC1710/2020|EPI ISL 456615|B.1|Australia|2020-05-19	0.0002093763	Oceania
Oceania|hCoV-19/Australia/VIC931/2020|EPI ISL 427159|B.1.1.1|Australia|2020-03-30	Oceania|hCoV-19/Australia/VIC1710/2020|EPI ISL 456615|B.1|Australia|2020-05-19	0.0003790132	Oceania
Oceania|hCoV-19/Australia/VIC780/2020|EPI ISL 427055|B.1.1|Australia|2020-03-30	Oceania|hCoV-19/Australia/VIC1710/2020|EPI ISL 456615|B.1|Australia|2020-05-19	0.0003100788	Oceania
Oceania|hCoV-19/New Zealand/20VR1862/2020|EPI ISL 456288|B.1|New Zealand|2020-03-30	Oceania|hCoV-19/Australia/VIC1710/2020|EPI ISL 456615|B.1|Australia|2020-05-19	0.0002757012	Oceania
Oceania|hCoV-19/Australia/VIC753/2020|EPI ISL 427030|B.31|Australia|2020-03-30	Oceania|hCoV-19/Australia/VIC1710/2020|EPI ISL 456615|B.1|Australia|2020-05-19	0.0006207329	Oceania
Oceania|hCoV-19/Australia/SAP285/2020|EPI ISL 468035|B.1.1|Australia|2020-03-31	Oceania|hCoV-19/Australia/VIC1710/2020|EPI ISL 456615|B.1|Australia|2020-05-19	0.0003445232	Oceania
Oceania|hCoV-19/Australia/SAP268/2020|EPI ISL 468043|B.3|Australia|2020-03-31	Oceania|hCoV-19/Australia/VIC1710/2020|EPI ISL 456615|B.1|Australia|2020-05-19	0.0004134373	Oceania
Oceania|hCoV-19/Australia/QLD963/2020|EPI ISL 530226|B.1|Australia|2020-03-31	Oceania|hCoV-19/Australia/VIC1710/2020|EPI ISL 456615|B.1|Australia|2020-05-19	0.0003789721	Oceania
Oceania|hCoV-19/Australia/WA12/2020|EPI ISL 470830|B.1.5|Australia|2020-03-31	Oceania|hCoV-19/Australia/VIC1710/2020|EPI ISL 456615|B.1|Australia|2020-05-19	0.0001722250	Oceania
Oceania|hCoV-19/Australia/SAP073/2020|EPI ISL 451110|B.1|Australia|2020-03-31	Oceania|hCoV-19/Australia/VIC1710/2020|EPI ISL 456615|B.1|Australia|2020-05-19	0.0001722169	Oceania
Oceania|hCoV-19/Australia/SAP087/2020|EPI ISL 451122|B.1|Australia|2020-03-31	Oceania|hCoV-19/Australia/VIC1710/2020|EPI ISL 456615|B.1|Australia|2020-05-19	0.0003445292	Oceania
Oceania|hCoV-19/Australia/VIC990/2020|EPI ISL 430556|B.1|Australia|2020-03-31	Oceania|hCoV-19/Australia/VIC1710/2020|EPI ISL 456615|B.1|Australia|2020-05-19	0.0002066647	Oceania
Oceania|hCoV-19/Australia/SAP072/2020|EPI ISL 451109|B.1|Australia|2020-03-31	Oceania|hCoV-19/Australia/VIC1710/2020|EPI ISL 456615|B.1|Australia|2020-05-19	0.0002066647	Oceania
Oceania|hCoV-19/Australia/NSW293/2020|EPI ISL 451557|A|Australia|2020-03-31	Oceania|hCoV-19/Australia/VIC1710/2020|EPI ISL 456615|B.1|Australia|2020-05-19	0.0004886843	Oceania
Oceania|hCoV-19/Australia/NSW561/2020|EPI ISL 478673|B.1.1|Australia|2020-03-31	Oceania|hCoV-19/Australia/VIC1710/2020|EPI ISL 456615|B.1|Australia|2020-05-19	0.0003141207	Oceania
Oceania|hCoV-19/Australia/NSW542/2020|EPI ISL 455081|B.1|Australia|2020-03-31	Oceania|hCoV-19/Australia/VIC1710/2020|EPI ISL 456615|B.1|Australia|2020-05-19	0.0002093679	Oceania
Oceania|hCoV-19/Australia/NSW273/2020|EPI ISL 451538|B.1|Australia|2020-03-31	Oceania|hCoV-19/Australia/VIC1710/2020|EPI ISL 456615|B.1|Australia|2020-05-19	0.0002093617	Oceania
Oceania|hCoV-19/Australia/NSW289/2020|EPI ISL 451553|B.1.5|Australia|2020-03-31	Oceania|hCoV-19/Australia/VIC1710/2020|EPI ISL 456615|B.1|Australia|2020-05-19	0.0002442722	Oceania
Oceania|hCoV-19/Australia/NSW588/2020|EPI ISL 478700|B.1|Australia|2020-03-31	Oceania|hCoV-19/Australia/VIC1710/2020|EPI ISL 456615|B.1|Australia|2020-05-19	0.0002093617	Oceania
Oceania|hCoV-19/Australia/NSW496/2020|EPI ISL 455036|B.1.5|Australia|2020-03-31	Oceania|hCoV-19/Australia/VIC1710/2020|EPI ISL 456615|B.1|Australia|2020-05-19	0.0001744727	Oceania
Oceania|hCoV-19/Australia/NSW337/2020|EPI ISL 451599|B.4|Australia|2020-03-31	Oceania|hCoV-19/Australia/VIC1710/2020|EPI ISL 456615|B.1|Australia|2020-05-19	0.0004886843	Oceania
Oceania|hCoV-19/Australia/NSW329/2020|EPI ISL 451591|B.1.1|Australia|2020-03-31	Oceania|hCoV-19/Australia/VIC1710/2020|EPI ISL 456615|B.1|Australia|2020-05-19	0.0003141114	Oceania
Oceania|hCoV-19/Australia/NSW314/2020|EPI ISL 451577|B.1.5|Australia|2020-03-31	Oceania|hCoV-19/Australia/VIC1710/2020|EPI ISL 456615|B.1|Australia|2020-05-19	0.0002093717	Oceania
Oceania|hCoV-19/New Zealand/20VR2004/2020|EPI ISL 456330|B.1.8|New Zealand|2020-04-01	Oceania|hCoV-19/Australia/VIC1710/2020|EPI ISL 456615|B.1|Australia|2020-05-19	0.0002411400	Oceania
Oceania|hCoV-19/Australia/VPRL007/2020|EPI ISL 455599|B.1|Australia|2020-04-01	Oceania|hCoV-19/Australia/VIC1710/2020|EPI ISL 456615|B.1|Australia|2020-05-19	0.0002066647	Oceania
Oceania|hCoV-19/Australia/QLD978/2020|EPI ISL 530229|B|Australia|2020-04-01	Oceania|hCoV-19/Australia/VIC1710/2020|EPI ISL 456615|B.1|Australia|2020-05-19	0.0003445318	Oceania
Oceania|hCoV-19/Australia/QLD968/2020|EPI ISL 530228|B.1|Australia|2020-04-01	Oceania|hCoV-19/Australia/VIC1710/2020|EPI ISL 456615|B.1|Australia|2020-05-19	0.0001722169	Oceania
Oceania|hCoV-19/Australia/QLD979/2020|EPI ISL 530227|B.1.5|Australia|2020-04-01	Oceania|hCoV-19/Australia/VIC1710/2020|EPI ISL 456615|B.1|Australia|2020-05-19	0.0002411394	Oceania
Oceania|hCoV-19/Australia/SAP091/2020|EPI ISL 451126|B.1|Australia|2020-04-01	Oceania|hCoV-19/Australia/VIC1710/2020|EPI ISL 456615|B.1|Australia|2020-05-19	0.0002066647	Oceania
Oceania|hCoV-19/Australia/SAP090/2020|EPI ISL 451125|B.1|Australia|2020-04-01	Oceania|hCoV-19/Australia/VIC1710/2020|EPI ISL 456615|B.1|Australia|2020-05-19	0.0003790081	Oceania
Oceania|hCoV-19/Australia/NSW589/2020|EPI ISL 478701|B.1|Australia|2020-04-01	Oceania|hCoV-19/Australia/VIC1710/2020|EPI ISL 456615|B.1|Australia|2020-05-19	0.0002093617	Oceania
Oceania|hCoV-19/Australia/NSW341/2020|EPI ISL 451603|B.1.8|Australia|2020-04-01	Oceania|hCoV-19/Australia/VIC1710/2020|EPI ISL 456615|B.1|Australia|2020-05-19	0.0002792042	Oceania
Oceania|hCoV-19/Australia/NSW306/2020|EPI ISL 451570|B.1.5|Australia|2020-04-01	Oceania|hCoV-19/Australia/VIC1710/2020|EPI ISL 456615|B.1|Australia|2020-05-19	0.0001744727	Oceania
Oceania|hCoV-19/Australia/NSW319/2020|EPI ISL 451582|B.1|Australia|2020-04-01	Oceania|hCoV-19/Australia/VIC1710/2020|EPI ISL 456615|B.1|Australia|2020-05-19	0.0002791876	Oceania
Oceania|hCoV-19/New Zealand/20VR2000/2020|EPI ISL 456327|B.3|New Zealand|2020-04-01	Oceania|hCoV-19/Australia/VIC1710/2020|EPI ISL 456615|B.1|Australia|2020-05-19	0.0004824608	Oceania
Oceania|hCoV-19/New Zealand/20VR2006/2020|EPI ISL 456331|B.1.8|New Zealand|2020-04-01	Oceania|hCoV-19/Australia/VIC1710/2020|EPI ISL 456615|B.1|Australia|2020-05-19	0.0002411727	Oceania
Oceania|hCoV-19/Australia/VIC1011/2020|EPI ISL 430547|B.1.5|Australia|2020-04-01	Oceania|hCoV-19/Australia/VIC1710/2020|EPI ISL 456615|B.1|Australia|2020-05-19	0.0002411573	Oceania
Oceania|hCoV-19/Australia/SAP088/2020|EPI ISL 451123|B.1|Australia|2020-04-01	Oceania|hCoV-19/Australia/VIC1710/2020|EPI ISL 456615|B.1|Australia|2020-05-19	0.0002068883	Oceania
Oceania|hCoV-19/Australia/VIC798/2020|EPI ISL 427072|B.1.5|Australia|2020-04-01	Oceania|hCoV-19/Australia/VIC1710/2020|EPI ISL 456615|B.1|Australia|2020-05-19	0.0002755858	Oceania
Oceania|hCoV-19/Australia/VIC799/2020|EPI ISL 427073|B.1|Australia|2020-04-01	Oceania|hCoV-19/Australia/VIC1710/2020|EPI ISL 456615|B.1|Australia|2020-05-19	0.0002755777	Oceania
Oceania|hCoV-19/Australia/VIC1013/2020|EPI ISL 430553|B.1.5|Australia|2020-04-01	Oceania|hCoV-19/Australia/VIC1710/2020|EPI ISL 456615|B.1|Australia|2020-05-19	0.0002411324	Oceania
Oceania|hCoV-19/Australia/VIC1015/2020|EPI ISL 430559|B.1|Australia|2020-04-01	Oceania|hCoV-19/Australia/VIC1710/2020|EPI ISL 456615|B.1|Australia|2020-05-19	0.0002755777	Oceania
Oceania|hCoV-19/Australia/VIC1224/2020|EPI ISL 430522|B.1.5|Australia|2020-04-01	Oceania|hCoV-19/Australia/VIC1710/2020|EPI ISL 456615|B.1|Australia|2020-05-19	0.0001722251	Oceania
Oceania|hCoV-19/Australia/VIC1018/2020|EPI ISL 430490|B.1|Australia|2020-04-01	Oceania|hCoV-19/Australia/VIC1710/2020|EPI ISL 456615|B.1|Australia|2020-05-19	0.0002411451	Oceania
Oceania|hCoV-19/Australia/VIC1222/2020|EPI ISL 430519|B.1.5|Australia|2020-04-01	Oceania|hCoV-19/Australia/VIC1710/2020|EPI ISL 456615|B.1|Australia|2020-05-19	0.0001722251	Oceania
Oceania|hCoV-19/Australia/VIC1214/2020|EPI ISL 430505|B.1.5|Australia|2020-04-01	Oceania|hCoV-19/Australia/VIC1710/2020|EPI ISL 456615|B.1|Australia|2020-05-19	0.0002066745	Oceania
Oceania|hCoV-19/Australia/VIC1208/2020|EPI ISL 430498|B.1.5|Australia|2020-04-01	Oceania|hCoV-19/Australia/VIC1710/2020|EPI ISL 456615|B.1|Australia|2020-05-19	0.0003444925	Oceania
Oceania|hCoV-19/Australia/VIC1211/2020|EPI ISL 430501|B.1|Australia|2020-04-01	Oceania|hCoV-19/Australia/VIC1710/2020|EPI ISL 456615|B.1|Australia|2020-05-19	0.0002411140	Oceania
Oceania|hCoV-19/Australia/VIC1012/2020|EPI ISL 430548|B.1.1|Australia|2020-04-01	Oceania|hCoV-19/Australia/VIC1710/2020|EPI ISL 456615|B.1|Australia|2020-05-19	0.0003100733	Oceania
Oceania|hCoV-19/Australia/VIC1219/2020|EPI ISL 430516|B.1.22|Australia|2020-04-01	Oceania|hCoV-19/Australia/VIC1710/2020|EPI ISL 456615|B.1|Australia|2020-05-19	0.0002778803	Oceania
Oceania|hCoV-19/Australia/VIC1212/2020|EPI ISL 430502|B.1|Australia|2020-04-01	Oceania|hCoV-19/Australia/VIC1710/2020|EPI ISL 456615|B.1|Australia|2020-05-19	0.0003103398	Oceania
Oceania|hCoV-19/Australia/VIC1209/2020|EPI ISL 430499|B.1.1|Australia|2020-04-01	Oceania|hCoV-19/Australia/VIC1710/2020|EPI ISL 456615|B.1|Australia|2020-05-19	0.0004481199	Oceania
Oceania|hCoV-19/Australia/SAP089/2020|EPI ISL 451124|B.1|Australia|2020-04-01	Oceania|hCoV-19/Australia/VIC1710/2020|EPI ISL 456615|B.1|Australia|2020-05-19	0.0001754555	Oceania
Oceania|hCoV-19/Australia/VIC1014/2020|EPI ISL 430555|B.1.5|Australia|2020-04-01	Oceania|hCoV-19/Australia/VIC1710/2020|EPI ISL 456615|B.1|Australia|2020-05-19	0.0002432439	Oceania
Oceania|hCoV-19/Australia/VIC1218/2020|EPI ISL 430515|B.1.5|Australia|2020-04-01	Oceania|hCoV-19/Australia/VIC1710/2020|EPI ISL 456615|B.1|Australia|2020-05-19	0.0001722257	Oceania
Oceania|hCoV-19/Australia/SAP092/2020|EPI ISL 451127|B.1|Australia|2020-04-01	Oceania|hCoV-19/Australia/VIC1710/2020|EPI ISL 456615|B.1|Australia|2020-05-19	0.0002843819	Oceania
Oceania|hCoV-19/Australia/VPRL009/2020|EPI ISL 455601|B.1|Australia|2020-04-01	Oceania|hCoV-19/Australia/VIC1710/2020|EPI ISL 456615|B.1|Australia|2020-05-19	0.0001781683	Oceania
Oceania|hCoV-19/Australia/VIC1213/2020|EPI ISL 430503|B.1|Australia|2020-04-01	Oceania|hCoV-19/Australia/VIC1710/2020|EPI ISL 456615|B.1|Australia|2020-05-19	0.0003154408	Oceania
Oceania|hCoV-19/Australia/VIC1215/2020|EPI ISL 430508|B.1|Australia|2020-04-01	Oceania|hCoV-19/Australia/VIC1710/2020|EPI ISL 456615|B.1|Australia|2020-05-19	0.0001754832	Oceania
Oceania|hCoV-19/Australia/VIC1010/2020|EPI ISL 430560|B.1|Australia|2020-04-01	Oceania|hCoV-19/Australia/VIC1710/2020|EPI ISL 456615|B.1|Australia|2020-05-19	0.0002106028	Oceania
Oceania|hCoV-19/New Zealand/20VR1995/2020|EPI ISL 456325|B|New Zealand|2020-04-01	Oceania|hCoV-19/Australia/VIC1710/2020|EPI ISL 456615|B.1|Australia|2020-05-19	0.0003944216	Oceania
Oceania|hCoV-19/New Zealand/20VR2022/2020|EPI ISL 456337|B.1|New Zealand|2020-04-01	Oceania|hCoV-19/Australia/VIC1710/2020|EPI ISL 456615|B.1|Australia|2020-05-19	0.0002158332	Oceania
Oceania|hCoV-19/Australia/QLD973/2020|EPI ISL 530231|B.1.5|Australia|2020-04-02	Oceania|hCoV-19/Australia/VIC1710/2020|EPI ISL 456615|B.1|Australia|2020-05-19	0.0002755913	Oceania
Oceania|hCoV-19/Australia/QLD1015/2020|EPI ISL 530275|B.1|Australia|2020-04-02	Oceania|hCoV-19/Australia/VIC1710/2020|EPI ISL 456615|B.1|Australia|2020-05-19	0.0001722169	Oceania
Oceania|hCoV-19/Australia/VPRL005/2020|EPI ISL 455597|B.1|Australia|2020-04-02	Oceania|hCoV-19/Australia/VIC1710/2020|EPI ISL 456615|B.1|Australia|2020-05-19	0.0002066647	Oceania
Oceania|hCoV-19/Australia/NSW2431/2020|EPI ISL 527015|B.1.1|Australia|2020-04-02	Oceania|hCoV-19/Australia/VIC1710/2020|EPI ISL 456615|B.1|Australia|2020-05-19	0.0003100639	Oceania
Oceania|hCoV-19/Australia/VIC812/2020|EPI ISL 427085|B.4|Australia|2020-04-02	Oceania|hCoV-19/Australia/VIC1710/2020|EPI ISL 456615|B.1|Australia|2020-05-19	0.0005858201	Oceania
Oceania|hCoV-19/Australia/SAP019/2020|EPI ISL 468017|B.1|Australia|2020-04-02	Oceania|hCoV-19/Australia/VIC1710/2020|EPI ISL 456615|B.1|Australia|2020-05-19	0.0001722169	Oceania
Oceania|hCoV-19/New Zealand/20VR2095/2020|EPI ISL 548123|B.1.1.75|New Zealand|2020-04-02	Oceania|hCoV-19/Australia/VIC1710/2020|EPI ISL 456615|B.1|Australia|2020-05-19	0.0004135213	Oceania
Oceania|hCoV-19/Australia/NSW290/2020|EPI ISL 451554|B.1|Australia|2020-04-02	Oceania|hCoV-19/Australia/VIC1710/2020|EPI ISL 456615|B.1|Australia|2020-05-19	0.0003141172	Oceania
Oceania|hCoV-19/Australia/NSW270/2020|EPI ISL 451535|B.3|Australia|2020-04-02	Oceania|hCoV-19/Australia/VIC1710/2020|EPI ISL 456615|B.1|Australia|2020-05-19	0.0004537604	Oceania
Oceania|hCoV-19/Australia/NSW284/2020|EPI ISL 451548|B.1.5|Australia|2020-04-02	Oceania|hCoV-19/Australia/VIC1710/2020|EPI ISL 456615|B.1|Australia|2020-05-19	0.0001744727	Oceania
Oceania|hCoV-19/Australia/NSW349/2020|EPI ISL 451610|B.1.3|Australia|2020-04-02	Oceania|hCoV-19/Australia/VIC1710/2020|EPI ISL 456615|B.1|Australia|2020-05-19	0.0002792569	Oceania
Oceania|hCoV-19/Australia/NSW624/2020|EPI ISL 490033|B.1.1|Australia|2020-04-02	Oceania|hCoV-19/Australia/VIC1710/2020|EPI ISL 456615|B.1|Australia|2020-05-19	0.0002792041	Oceania
Oceania|hCoV-19/Australia/NSW277/2020|EPI ISL 451541|B.1.1|Australia|2020-04-02	Oceania|hCoV-19/Australia/VIC1710/2020|EPI ISL 456615|B.1|Australia|2020-05-19	0.0003141114	Oceania
Oceania|hCoV-19/New Zealand/20VR1910/2020|EPI ISL 456305|B.31|New Zealand|2020-04-02	Oceania|hCoV-19/Australia/VIC1710/2020|EPI ISL 456615|B.1|Australia|2020-05-19	0.0006203781	Oceania
Oceania|hCoV-19/New Zealand/20VR1887/2020|EPI ISL 456294|B.1|New Zealand|2020-04-02	Oceania|hCoV-19/Australia/VIC1710/2020|EPI ISL 456615|B.1|Australia|2020-05-19	0.0002411502	Oceania
Oceania|hCoV-19/Australia/SAP014/2020|EPI ISL 468019|B.1|Australia|2020-04-02	Oceania|hCoV-19/Australia/VIC1710/2020|EPI ISL 456615|B.1|Australia|2020-05-19	0.0001722407	Oceania
Oceania|hCoV-19/New Zealand/20VR1907/2020|EPI ISL 456303|B.1|New Zealand|2020-04-02	Oceania|hCoV-19/Australia/VIC1710/2020|EPI ISL 456615|B.1|Australia|2020-05-19	0.0003101489	Oceania
Oceania|hCoV-19/Australia/SAP018/2020|EPI ISL 467994|B.1|Australia|2020-04-02	Oceania|hCoV-19/Australia/VIC1710/2020|EPI ISL 456615|B.1|Australia|2020-05-19	0.0002415048	Oceania
Oceania|hCoV-19/Australia/VIC1025/2020|EPI ISL 430532|B.1.5|Australia|2020-04-02	Oceania|hCoV-19/Australia/VIC1710/2020|EPI ISL 456615|B.1|Australia|2020-05-19	0.0001722250	Oceania
Oceania|hCoV-19/Australia/SAP093/2020|EPI ISL 451128|B.1|Australia|2020-04-02	Oceania|hCoV-19/Australia/VIC1710/2020|EPI ISL 456615|B.1|Australia|2020-05-19	0.0002072286	Oceania
Oceania|hCoV-19/Australia/SAP017/2020|EPI ISL 468012|B.1|Australia|2020-04-02	Oceania|hCoV-19/Australia/VIC1710/2020|EPI ISL 456615|B.1|Australia|2020-05-19	0.0002080764	Oceania
Oceania|hCoV-19/Australia/VIC1232/2020|EPI ISL 563551|B.1.5|Australia|2020-04-02	Oceania|hCoV-19/Australia/VIC1710/2020|EPI ISL 456615|B.1|Australia|2020-05-19	0.0001722252	Oceania
Oceania|hCoV-19/Australia/SAP015/2020|EPI ISL 467990|B.1|Australia|2020-04-02	Oceania|hCoV-19/Australia/VIC1710/2020|EPI ISL 456615|B.1|Australia|2020-05-19	0.0001734709	Oceania
Oceania|hCoV-19/Australia/VIC1024/2020|EPI ISL 430531|B.1|Australia|2020-04-02	Oceania|hCoV-19/Australia/VIC1710/2020|EPI ISL 456615|B.1|Australia|2020-05-19	0.0001722873	Oceania
Oceania|hCoV-19/Australia/VIC814/2020|EPI ISL 427087|B.1.1|Australia|2020-04-02	Oceania|hCoV-19/Australia/VIC1710/2020|EPI ISL 456615|B.1|Australia|2020-05-19	0.0004179414	Oceania
Oceania|hCoV-19/Australia/VIC1234/2020|EPI ISL 430511|B.1.1|Australia|2020-04-02	Oceania|hCoV-19/Australia/VIC1710/2020|EPI ISL 456615|B.1|Australia|2020-05-19	0.0003445224	Oceania
Oceania|hCoV-19/Australia/VIC1231/2020|EPI ISL 561957|B.1|Australia|2020-04-02	Oceania|hCoV-19/Australia/VIC1710/2020|EPI ISL 456615|B.1|Australia|2020-05-19	0.0001722940	Oceania
Oceania|hCoV-19/Australia/ACT0073/2020|EPI ISL 498533|B.1.1|Australia|2020-04-02	Oceania|hCoV-19/Australia/VIC1710/2020|EPI ISL 456615|B.1|Australia|2020-05-19	0.0002802989	Oceania
Oceania|hCoV-19/Australia/TAS105/2020|EPI ISL 522571|B.1|Australia|2020-04-02	Oceania|hCoV-19/Australia/VIC1710/2020|EPI ISL 456615|B.1|Australia|2020-05-19	0.0001726100	Oceania
Oceania|hCoV-19/Australia/TAS173/2020|EPI ISL 522626|B.1.5|Australia|2020-04-02	Oceania|hCoV-19/Australia/VIC1710/2020|EPI ISL 456615|B.1|Australia|2020-05-19	0.0002429829	Oceania
Oceania|hCoV-19/Australia/VIC1881/2020|EPI ISL 480571|B.1.1|Australia|2020-04-02	Oceania|hCoV-19/Australia/VIC1710/2020|EPI ISL 456615|B.1|Australia|2020-05-19	0.0003128824	Oceania
Oceania|hCoV-19/Australia/VIC815/2020|EPI ISL 427088|B.1|Australia|2020-04-02	Oceania|hCoV-19/Australia/VIC1710/2020|EPI ISL 456615|B.1|Australia|2020-05-19	0.0003182506	Oceania
Oceania|hCoV-19/Australia/VIC813/2020|EPI ISL 427086|B.4|Australia|2020-04-02	Oceania|hCoV-19/Australia/VIC1710/2020|EPI ISL 456615|B.1|Australia|2020-05-19	0.0005683858	Oceania
Oceania|hCoV-19/Australia/VIC1046/2020|EPI ISL 430550|B.1|Australia|2020-04-03	Oceania|hCoV-19/Australia/VIC1710/2020|EPI ISL 456615|B.1|Australia|2020-05-19	0.0002066742	Oceania
Oceania|hCoV-19/Australia/VIC820/2020|EPI ISL 427092|B.1|Australia|2020-04-03	Oceania|hCoV-19/Australia/VIC1710/2020|EPI ISL 456615|B.1|Australia|2020-05-19	0.0002755646	Oceania
Oceania|hCoV-19/Australia/VIC828/2020|EPI ISL 427096|B.1.1|Australia|2020-04-03	Oceania|hCoV-19/Australia/VIC1710/2020|EPI ISL 456615|B.1|Australia|2020-05-19	0.0004479295	Oceania
Oceania|hCoV-19/New Zealand/20VR2096/2020|EPI ISL 548124|B.40|New Zealand|2020-04-03	Oceania|hCoV-19/Australia/VIC1710/2020|EPI ISL 456615|B.1|Australia|2020-05-19	0.0005168876	Oceania
Oceania|hCoV-19/Australia/SAP226/2020|EPI ISL 468024|B.1.1.1|Australia|2020-04-03	Oceania|hCoV-19/Australia/VIC1710/2020|EPI ISL 456615|B.1|Australia|2020-05-19	0.0004479427	Oceania
Oceania|hCoV-19/Australia/VIC1041/2020|EPI ISL 430536|B.1|Australia|2020-04-03	Oceania|hCoV-19/Australia/VIC1710/2020|EPI ISL 456615|B.1|Australia|2020-05-19	0.0002066647	Oceania
Oceania|hCoV-19/Australia/VIC824/2020|EPI ISL 427095|B.1|Australia|2020-04-03	Oceania|hCoV-19/Australia/VIC1710/2020|EPI ISL 456615|B.1|Australia|2020-05-19	0.0002411139	Oceania
Oceania|hCoV-19/Australia/SAP437/2020|EPI ISL 508128|B.1.1|Australia|2020-04-03	Oceania|hCoV-19/Australia/VIC1710/2020|EPI ISL 456615|B.1|Australia|2020-05-19	0.0004134569	Oceania
Oceania|hCoV-19/Australia/QLD967/2020|EPI ISL 530232|B.1|Australia|2020-04-03	Oceania|hCoV-19/Australia/VIC1710/2020|EPI ISL 456615|B.1|Australia|2020-05-19	0.0001722169	Oceania
Oceania|hCoV-19/Australia/NSW301/2020|EPI ISL 451565|B.4|Australia|2020-04-03	Oceania|hCoV-19/Australia/VIC1710/2020|EPI ISL 456615|B.1|Australia|2020-05-19	0.0005934690	Oceania
Oceania|hCoV-19/Australia/NSW287/2020|EPI ISL 451551|B.1.1|Australia|2020-04-03	Oceania|hCoV-19/Australia/VIC1710/2020|EPI ISL 456615|B.1|Australia|2020-05-19	0.0003141114	Oceania
Oceania|hCoV-19/Australia/NSW269/2020|EPI ISL 451534|B.1|Australia|2020-04-03	Oceania|hCoV-19/Australia/VIC1710/2020|EPI ISL 456615|B.1|Australia|2020-05-19	0.0002093617	Oceania
Oceania|hCoV-19/Australia/WA13/2020|EPI ISL 470831|B.1|Australia|2020-04-03	Oceania|hCoV-19/Australia/VIC1710/2020|EPI ISL 456615|B.1|Australia|2020-05-19	0.0002411477	Oceania
Oceania|hCoV-19/Australia/VIC1039/2020|EPI ISL 430535|B.1.1.8|Australia|2020-04-03	Oceania|hCoV-19/Australia/VIC1710/2020|EPI ISL 456615|B.1|Australia|2020-05-19	0.0003789832	Oceania
Oceania|hCoV-19/Australia/VIC821/2020|EPI ISL 427093|B.1.5|Australia|2020-04-03	Oceania|hCoV-19/Australia/VIC1710/2020|EPI ISL 456615|B.1|Australia|2020-05-19	0.0001722256	Oceania
Oceania|hCoV-19/Australia/VIC1045/2020|EPI ISL 430546|B.1|Australia|2020-04-03	Oceania|hCoV-19/Australia/VIC1710/2020|EPI ISL 456615|B.1|Australia|2020-05-19	0.0001722471	Oceania
Oceania|hCoV-19/Australia/VIC1044/2020|EPI ISL 430540|B.3|Australia|2020-04-03	Oceania|hCoV-19/Australia/VIC1710/2020|EPI ISL 456615|B.1|Australia|2020-05-19	0.0004518984	Oceania
Oceania|hCoV-19/Australia/SAP145/2020|EPI ISL 467987|B.1|Australia|2020-04-03	Oceania|hCoV-19/Australia/VIC1710/2020|EPI ISL 456615|B.1|Australia|2020-05-19	0.0002099573	Oceania
Oceania|hCoV-19/Australia/VIC1038/2020|EPI ISL 430534|B.1.1|Australia|2020-04-03	Oceania|hCoV-19/Australia/VIC1710/2020|EPI ISL 456615|B.1|Australia|2020-05-19	0.0003100755	Oceania
Oceania|hCoV-19/New Zealand/20VR2055/2020|EPI ISL 456350|B.1.1|New Zealand|2020-04-03	Oceania|hCoV-19/Australia/VIC1710/2020|EPI ISL 456615|B.1|Australia|2020-05-19	0.0002786987	Oceania
Oceania|hCoV-19/New Zealand/20VR1947/2020|EPI ISL 456318|B.31|New Zealand|2020-04-03	Oceania|hCoV-19/Australia/VIC1710/2020|EPI ISL 456615|B.1|Australia|2020-05-19	0.0006621576	Oceania
Oceania|hCoV-19/New Zealand/20VR1927/2020|EPI ISL 456311|B.1|New Zealand|2020-04-03	Oceania|hCoV-19/Australia/VIC1710/2020|EPI ISL 456615|B.1|Australia|2020-05-19	0.0001742086	Oceania
Oceania|hCoV-19/New Zealand/20VR1928/2020|EPI ISL 456312|B|New Zealand|2020-04-03	Oceania|hCoV-19/Australia/VIC1710/2020|EPI ISL 456615|B.1|Australia|2020-05-19	0.0002438618	Oceania
Oceania|hCoV-19/Australia/VIC818/2020|EPI ISL 427090|B.1.22|Australia|2020-04-03	Oceania|hCoV-19/Australia/VIC1710/2020|EPI ISL 456615|B.1|Australia|2020-05-19	0.0004525357	Oceania
Oceania|hCoV-19/Australia/SAP247/2020|EPI ISL 483081|B.1|Australia|2020-04-03	Oceania|hCoV-19/Australia/VIC1710/2020|EPI ISL 456615|B.1|Australia|2020-05-19	0.0002467025	Oceania
Oceania|hCoV-19/Australia/VIC816/2020|EPI ISL 427089|B.1.5|Australia|2020-04-03	Oceania|hCoV-19/Australia/VIC1710/2020|EPI ISL 456615|B.1|Australia|2020-05-19	0.0003151314	Oceania
Oceania|hCoV-19/New Zealand/20VR1929/2020|EPI ISL 456313|B|New Zealand|2020-04-03	Oceania|hCoV-19/Australia/VIC1710/2020|EPI ISL 456615|B.1|Australia|2020-05-19	0.0002151125	Oceania
Oceania|hCoV-19/Australia/VIC837/2020|EPI ISL 427101|B.1.22|Australia|2020-04-04	Oceania|hCoV-19/Australia/VIC1710/2020|EPI ISL 456615|B.1|Australia|2020-05-19	0.0003100159	Oceania
Oceania|hCoV-19/Australia/NSW2544/2020|EPI ISL 527045|B.1|Australia|2020-04-04	Oceania|hCoV-19/Australia/VIC1710/2020|EPI ISL 456615|B.1|Australia|2020-05-19	0.0002411253	Oceania
Oceania|hCoV-19/Australia/NSW2543/2020|EPI ISL 527044|B.1|Australia|2020-04-04	Oceania|hCoV-19/Australia/VIC1710/2020|EPI ISL 456615|B.1|Australia|2020-05-19	0.0002755857	Oceania
Oceania|hCoV-19/Australia/NSW2550/2020|EPI ISL 527051|B.1.98|Australia|2020-04-04	Oceania|hCoV-19/Australia/VIC1710/2020|EPI ISL 456615|B.1|Australia|2020-05-19	0.0002755776	Oceania
Oceania|hCoV-19/Australia/VIC848/2020|EPI ISL 427108|B.1|Australia|2020-04-04	Oceania|hCoV-19/Australia/VIC1710/2020|EPI ISL 456615|B.1|Australia|2020-05-19	0.0002066745	Oceania
Oceania|hCoV-19/Australia/NSW2548/2020|EPI ISL 527049|B.1.98|Australia|2020-04-04	Oceania|hCoV-19/Australia/VIC1710/2020|EPI ISL 456615|B.1|Australia|2020-05-19	0.0004134600	Oceania
Oceania|hCoV-19/Australia/NSW2536/2020|EPI ISL 527039|B.1.98|Australia|2020-04-04	Oceania|hCoV-19/Australia/VIC1710/2020|EPI ISL 456615|B.1|Australia|2020-05-19	0.0003445191	Oceania
Oceania|hCoV-19/Australia/NSW2547/2020|EPI ISL 527048|B.1|Australia|2020-04-04	Oceania|hCoV-19/Australia/VIC1710/2020|EPI ISL 456615|B.1|Australia|2020-05-19	0.0002755937	Oceania
Oceania|hCoV-19/Australia/VIC843/2020|EPI ISL 427103|B.1.5|Australia|2020-04-04	Oceania|hCoV-19/Australia/VIC1710/2020|EPI ISL 456615|B.1|Australia|2020-05-19	0.0001722250	Oceania
Oceania|hCoV-19/Australia/VIC842/2020|EPI ISL 427102|B.1|Australia|2020-04-04	Oceania|hCoV-19/Australia/VIC1710/2020|EPI ISL 456615|B.1|Australia|2020-05-19	0.0003100256	Oceania
Oceania|hCoV-19/Australia/NSW2551/2020|EPI ISL 527052|B.1.98|Australia|2020-04-04	Oceania|hCoV-19/Australia/VIC1710/2020|EPI ISL 456615|B.1|Australia|2020-05-19	0.0003789970	Oceania
Oceania|hCoV-19/Australia/NSW2545/2020|EPI ISL 527046|B.40|Australia|2020-04-04	Oceania|hCoV-19/Australia/VIC1710/2020|EPI ISL 456615|B.1|Australia|2020-05-19	0.0004823954	Oceania
Oceania|hCoV-19/Australia/NSW2549/2020|EPI ISL 527050|B.1.98|Australia|2020-04-04	Oceania|hCoV-19/Australia/VIC1710/2020|EPI ISL 456615|B.1|Australia|2020-05-19	0.0004824132	Oceania
Oceania|hCoV-19/Australia/VIC846/2020|EPI ISL 427106|B.4|Australia|2020-04-04	Oceania|hCoV-19/Australia/VIC1710/2020|EPI ISL 456615|B.1|Australia|2020-05-19	0.0006203044	Oceania
Oceania|hCoV-19/Australia/VIC845/2020|EPI ISL 427105|B.1.22|Australia|2020-04-04	Oceania|hCoV-19/Australia/VIC1710/2020|EPI ISL 456615|B.1|Australia|2020-05-19	0.0003444867	Oceania
Oceania|hCoV-19/Australia/NSW2542/2020|EPI ISL 527043|B.1|Australia|2020-04-04	Oceania|hCoV-19/Australia/VIC1710/2020|EPI ISL 456615|B.1|Australia|2020-05-19	0.0002411324	Oceania
Oceania|hCoV-19/Australia/VIC1062/2020|EPI ISL 430578|B.1.5|Australia|2020-04-04	Oceania|hCoV-19/Australia/VIC1710/2020|EPI ISL 456615|B.1|Australia|2020-05-19	0.0002755986	Oceania
Oceania|hCoV-19/Australia/NSW298/2020|EPI ISL 451562|B.1.5|Australia|2020-04-04	Oceania|hCoV-19/Australia/VIC1710/2020|EPI ISL 456615|B.1|Australia|2020-05-19	0.0003140871	Oceania
Oceania|hCoV-19/Australia/NSW295/2020|EPI ISL 451559|B.4|Australia|2020-04-04	Oceania|hCoV-19/Australia/VIC1710/2020|EPI ISL 456615|B.1|Australia|2020-05-19	0.0004886843	Oceania
Oceania|hCoV-19/Australia/NSW296/2020|EPI ISL 451560|B.1.1|Australia|2020-04-04	Oceania|hCoV-19/Australia/VIC1710/2020|EPI ISL 456615|B.1|Australia|2020-05-19	0.0003141114	Oceania
Oceania|hCoV-19/Australia/NSW309/2020|EPI ISL 451573|B.1.5|Australia|2020-04-04	Oceania|hCoV-19/Australia/VIC1710/2020|EPI ISL 456615|B.1|Australia|2020-05-19	0.0002093779	Oceania
Oceania|hCoV-19/New Zealand/20VR2063/2020|EPI ISL 456355|B.1.1|New Zealand|2020-04-04	Oceania|hCoV-19/Australia/VIC1710/2020|EPI ISL 456615|B.1|Australia|2020-05-19	0.0002756263	Oceania
Oceania|hCoV-19/New Zealand/20VR1936/2020|EPI ISL 456315|B.1|New Zealand|2020-04-04	Oceania|hCoV-19/Australia/VIC1710/2020|EPI ISL 456615|B.1|Australia|2020-05-19	0.0002411874	Oceania
Oceania|hCoV-19/Australia/VIC851/2020|EPI ISL 427111|B.1.1|Australia|2020-04-04	Oceania|hCoV-19/Australia/VIC1710/2020|EPI ISL 456615|B.1|Australia|2020-05-19	0.0002757113	Oceania
Oceania|hCoV-19/Australia/VIC849/2020|EPI ISL 427109|B.1|Australia|2020-04-04	Oceania|hCoV-19/Australia/VIC1710/2020|EPI ISL 456615|B.1|Australia|2020-05-19	0.0001722169	Oceania
Oceania|hCoV-19/Australia/VIC850/2020|EPI ISL 427110|B.1.1|Australia|2020-04-04	Oceania|hCoV-19/Australia/VIC1710/2020|EPI ISL 456615|B.1|Australia|2020-05-19	0.0002756065	Oceania
Oceania|hCoV-19/Australia/VIC852/2020|EPI ISL 427112|B.1.1|Australia|2020-04-04	Oceania|hCoV-19/Australia/VIC1710/2020|EPI ISL 456615|B.1|Australia|2020-05-19	0.0002756073	Oceania
Oceania|hCoV-19/Australia/VIC829/2020|EPI ISL 427097|B.1.5|Australia|2020-04-04	Oceania|hCoV-19/Australia/VIC1710/2020|EPI ISL 456615|B.1|Australia|2020-05-19	0.0002079959	Oceania
Oceania|hCoV-19/Australia/VIC1276/2020|EPI ISL 430685|B.1.1.10|Australia|2020-04-04	Oceania|hCoV-19/Australia/VIC1710/2020|EPI ISL 456615|B.1|Australia|2020-05-19	0.0004517416	Oceania
Oceania|hCoV-19/Australia/VIC834/2020|EPI ISL 427099|B.1|Australia|2020-04-04	Oceania|hCoV-19/Australia/VIC1710/2020|EPI ISL 456615|B.1|Australia|2020-05-19	0.0002453099	Oceania
Oceania|hCoV-19/Australia/VIC844/2020|EPI ISL 427104|B.1.5|Australia|2020-04-04	Oceania|hCoV-19/Australia/VIC1710/2020|EPI ISL 456615|B.1|Australia|2020-05-19	0.0002820455	Oceania
Oceania|hCoV-19/New Zealand/20VR2097/2020|EPI ISL 456376|B.1.370|New Zealand|2020-04-05	Oceania|hCoV-19/Australia/VIC1710/2020|EPI ISL 456615|B.1|Australia|2020-05-19	0.0002755656	Oceania
Oceania|hCoV-19/Australia/VIC857/2020|EPI ISL 427116|B.1|Australia|2020-04-05	Oceania|hCoV-19/Australia/VIC1710/2020|EPI ISL 456615|B.1|Australia|2020-05-19	0.0002066647	Oceania
Oceania|hCoV-19/Australia/VIC858/2020|EPI ISL 427117|B.1.1|Australia|2020-04-05	Oceania|hCoV-19/Australia/VIC1710/2020|EPI ISL 456615|B.1|Australia|2020-05-19	0.0003100641	Oceania
Oceania|hCoV-19/Australia/VIC860/2020|EPI ISL 427118|B.1.1|Australia|2020-04-05	Oceania|hCoV-19/Australia/VIC1710/2020|EPI ISL 456615|B.1|Australia|2020-05-19	0.0002756067	Oceania
Oceania|hCoV-19/Australia/VIC876/2020|EPI ISL 427131|B.1.1.33|Australia|2020-04-05	Oceania|hCoV-19/Australia/VIC1710/2020|EPI ISL 456615|B.1|Australia|2020-05-19	0.0003100639	Oceania
Oceania|hCoV-19/Australia/SAP441/2020|EPI ISL 508132|B.1.1|Australia|2020-04-05	Oceania|hCoV-19/Australia/VIC1710/2020|EPI ISL 456615|B.1|Australia|2020-05-19	0.0003445230	Oceania
Oceania|hCoV-19/Australia/NSW2132/2020|EPI ISL 500625|B.1|Australia|2020-04-05	Oceania|hCoV-19/Australia/VIC1710/2020|EPI ISL 456615|B.1|Australia|2020-05-19	0.0003445068	Oceania
Oceania|hCoV-19/Australia/VIC869/2020|EPI ISL 427124|B.3|Australia|2020-04-05	Oceania|hCoV-19/Australia/VIC1710/2020|EPI ISL 456615|B.1|Australia|2020-05-19	0.0004134494	Oceania
Oceania|hCoV-19/Australia/VIC863/2020|EPI ISL 427120|B.1|Australia|2020-04-05	Oceania|hCoV-19/Australia/VIC1710/2020|EPI ISL 456615|B.1|Australia|2020-05-19	0.0001722169	Oceania
Oceania|hCoV-19/Australia/NSW275/2020|EPI ISL 451539|B.6|Australia|2020-04-05	Oceania|hCoV-19/Australia/VIC1710/2020|EPI ISL 456615|B.1|Australia|2020-05-19	0.0005934690	Oceania
Oceania|hCoV-19/Australia/WA99/2020|EPI ISL 512752|B.1.1|Australia|2020-04-05	Oceania|hCoV-19/Australia/VIC1710/2020|EPI ISL 456615|B.1|Australia|2020-05-19	0.0004538357	Oceania
Oceania|hCoV-19/Australia/NSW2131/2020|EPI ISL 500624|B.1|Australia|2020-04-05	Oceania|hCoV-19/Australia/VIC1710/2020|EPI ISL 456615|B.1|Australia|2020-05-19	0.0003100388	Oceania
Oceania|hCoV-19/New Zealand/20VR2059/2020|EPI ISL 456353|B.1|New Zealand|2020-04-05	Oceania|hCoV-19/Australia/VIC1710/2020|EPI ISL 456615|B.1|Australia|2020-05-19	0.0002413164	Oceania
Oceania|hCoV-19/Australia/VIC870/2020|EPI ISL 427125|B.1.5|Australia|2020-04-05	Oceania|hCoV-19/Australia/VIC1710/2020|EPI ISL 456615|B.1|Australia|2020-05-19	0.0001722251	Oceania
Oceania|hCoV-19/Australia/VIC1071/2020|EPI ISL 430581|B.1|Australia|2020-04-05	Oceania|hCoV-19/Australia/VIC1710/2020|EPI ISL 456615|B.1|Australia|2020-05-19	0.0002066805	Oceania
Oceania|hCoV-19/Australia/VIC873/2020|EPI ISL 427128|B.1|Australia|2020-04-05	Oceania|hCoV-19/Australia/VIC1710/2020|EPI ISL 456615|B.1|Australia|2020-05-19	0.0002411372	Oceania
Oceania|hCoV-19/Australia/WA83/2020|EPI ISL 512736|B.1.1|Australia|2020-04-05	Oceania|hCoV-19/Australia/VIC1710/2020|EPI ISL 456615|B.1|Australia|2020-05-19	0.0004283507	Oceania
Oceania|hCoV-19/Australia/VIC872/2020|EPI ISL 427127|B.52|Australia|2020-04-05	Oceania|hCoV-19/Australia/VIC1710/2020|EPI ISL 456615|B.1|Australia|2020-05-19	0.0005945405	Oceania
Oceania|hCoV-19/New Zealand/20VR2098/2020|EPI ISL 548125|B.1.1|New Zealand|2020-04-05	Oceania|hCoV-19/Australia/VIC1710/2020|EPI ISL 456615|B.1|Australia|2020-05-19	0.0002858954	Oceania
Oceania|hCoV-19/New Zealand/20VR2092/2020|EPI ISL 456373|B.1|New Zealand|2020-04-05	Oceania|hCoV-19/Australia/VIC1710/2020|EPI ISL 456615|B.1|Australia|2020-05-19	0.0002139436	Oceania
Oceania|hCoV-19/Australia/SAP027/2020|EPI ISL 468009|B.1|Australia|2020-04-06	Oceania|hCoV-19/Australia/VIC1710/2020|EPI ISL 456615|B.1|Australia|2020-05-19	0.0001722163	Oceania
Oceania|hCoV-19/Australia/VIC881/2020|EPI ISL 427135|B.1.1|Australia|2020-04-06	Oceania|hCoV-19/Australia/VIC1710/2020|EPI ISL 456615|B.1|Australia|2020-05-19	0.0003445493	Oceania
Oceania|hCoV-19/Australia/VIC883/2020|EPI ISL 427136|B.1.356|Australia|2020-04-06	Oceania|hCoV-19/Australia/VIC1710/2020|EPI ISL 456615|B.1|Australia|2020-05-19	0.0002756629	Oceania
Oceania|hCoV-19/Australia/WA15/2020|EPI ISL 470833|B.1|Australia|2020-04-06	Oceania|hCoV-19/Australia/VIC1710/2020|EPI ISL 456615|B.1|Australia|2020-05-19	0.0002411393	Oceania
Oceania|hCoV-19/Australia/VIC884/2020|EPI ISL 427137|B.1|Australia|2020-04-06	Oceania|hCoV-19/Australia/VIC1710/2020|EPI ISL 456615|B.1|Australia|2020-05-19	0.0001723319	Oceania
Oceania|hCoV-19/Australia/VIC1080/2020|EPI ISL 430579|B.1|Australia|2020-04-06	Oceania|hCoV-19/Australia/VIC1710/2020|EPI ISL 456615|B.1|Australia|2020-05-19	0.0002411210	Oceania
Oceania|hCoV-19/Australia/NSW2577/2020|EPI ISL 527062|B.1|Australia|2020-04-06	Oceania|hCoV-19/Australia/VIC1710/2020|EPI ISL 456615|B.1|Australia|2020-05-19	0.0002755937	Oceania
Oceania|hCoV-19/Australia/NSW544/2020|EPI ISL 455083|B.1.5|Australia|2020-04-06	Oceania|hCoV-19/Australia/VIC1710/2020|EPI ISL 456615|B.1|Australia|2020-05-19	0.0002791959	Oceania
Oceania|hCoV-19/Australia/NSW381/2020|EPI ISL 451641|B.1.5|Australia|2020-04-06	Oceania|hCoV-19/Australia/VIC1710/2020|EPI ISL 456615|B.1|Australia|2020-05-19	0.0001744727	Oceania
Oceania|hCoV-19/Australia/NSW321/2020|EPI ISL 451583|B.1|Australia|2020-04-06	Oceania|hCoV-19/Australia/VIC1710/2020|EPI ISL 456615|B.1|Australia|2020-05-19	0.0002442723	Oceania
Oceania|hCoV-19/Australia/VIC887/2020|EPI ISL 427140|B.31|Australia|2020-04-06	Oceania|hCoV-19/Australia/VIC1710/2020|EPI ISL 456615|B.1|Australia|2020-05-19	0.0006893116	Oceania
Oceania|hCoV-19/Australia/VIC1089/2020|EPI ISL 430673|B.1.1|Australia|2020-04-06	Oceania|hCoV-19/Australia/VIC1710/2020|EPI ISL 456615|B.1|Australia|2020-05-19	0.0003100903	Oceania
Oceania|hCoV-19/Australia/VIC885/2020|EPI ISL 427138|B.1|Australia|2020-04-06	Oceania|hCoV-19/Australia/VIC1710/2020|EPI ISL 456615|B.1|Australia|2020-05-19	0.0001728660	Oceania
Oceania|hCoV-19/Australia/VIC1088/2020|EPI ISL 521864|B.6|Australia|2020-04-06	Oceania|hCoV-19/Australia/VIC1710/2020|EPI ISL 456615|B.1|Australia|2020-05-19	0.0004874025	Oceania
Oceania|hCoV-19/New Zealand/20VR2066/2020|EPI ISL 456357|B.31|New Zealand|2020-04-06	Oceania|hCoV-19/Australia/VIC1710/2020|EPI ISL 456615|B.1|Australia|2020-05-19	0.0006570524	Oceania
Oceania|hCoV-19/Australia/VIC888/2020|EPI ISL 427141|B.1|Australia|2020-04-06	Oceania|hCoV-19/Australia/VIC1710/2020|EPI ISL 456615|B.1|Australia|2020-05-19	0.0002068032	Oceania
Oceania|hCoV-19/Australia/VIC1078/2020|EPI ISL 430564|B.1|Australia|2020-04-06	Oceania|hCoV-19/Australia/VIC1710/2020|EPI ISL 456615|B.1|Australia|2020-05-19	0.0002429808	Oceania
Oceania|hCoV-19/Australia/WA44/2020|EPI ISL 470861|B.1|Australia|2020-04-07	Oceania|hCoV-19/Australia/VIC1710/2020|EPI ISL 456615|B.1|Australia|2020-05-19	0.0002755997	Oceania
Oceania|hCoV-19/Australia/VIC1112/2020|EPI ISL 430573|B.1|Australia|2020-04-07	Oceania|hCoV-19/Australia/VIC1710/2020|EPI ISL 456615|B.1|Australia|2020-05-19	0.0001722169	Oceania
Oceania|hCoV-19/Australia/SAP297/2020|EPI ISL 468025|B.1.5|Australia|2020-04-07	Oceania|hCoV-19/Australia/VIC1710/2020|EPI ISL 456615|B.1|Australia|2020-05-19	0.0002755986	Oceania
Oceania|hCoV-19/Australia/NSW383/2020|EPI ISL 451643|B.1.5|Australia|2020-04-07	Oceania|hCoV-19/Australia/VIC1710/2020|EPI ISL 456615|B.1|Australia|2020-05-19	0.0003489932	Oceania
Oceania|hCoV-19/Australia/NSW604/2020|EPI ISL 478716|B.1|Australia|2020-04-07	Oceania|hCoV-19/Australia/VIC1710/2020|EPI ISL 456615|B.1|Australia|2020-05-19	0.0003140927	Oceania
Oceania|hCoV-19/Australia/ACT0051/2020|EPI ISL 498518|B.1|Australia|2020-04-07	Oceania|hCoV-19/Australia/VIC1710/2020|EPI ISL 456615|B.1|Australia|2020-05-19	0.0002411477	Oceania
Oceania|hCoV-19/Australia/VIC1279/2020|EPI ISL 430678|B.1.1|Australia|2020-04-07	Oceania|hCoV-19/Australia/VIC1710/2020|EPI ISL 456615|B.1|Australia|2020-05-19	0.0003100643	Oceania
Oceania|hCoV-19/Australia/SAP298/2020|EPI ISL 468007|B.1.5|Australia|2020-04-07	Oceania|hCoV-19/Australia/VIC1710/2020|EPI ISL 456615|B.1|Australia|2020-05-19	0.0002760837	Oceania
Oceania|hCoV-19/Australia/VIC1094/2020|EPI ISL 430583|B.1.5|Australia|2020-04-07	Oceania|hCoV-19/Australia/VIC1710/2020|EPI ISL 456615|B.1|Australia|2020-05-19	0.0002411407	Oceania
Oceania|hCoV-19/Australia/VIC1110/2020|EPI ISL 430569|B.1.1|Australia|2020-04-07	Oceania|hCoV-19/Australia/VIC1710/2020|EPI ISL 456615|B.1|Australia|2020-05-19	0.0003100894	Oceania
Oceania|hCoV-19/Australia/VIC1109/2020|EPI ISL 430618|B.1|Australia|2020-04-07	Oceania|hCoV-19/Australia/VIC1710/2020|EPI ISL 456615|B.1|Australia|2020-05-19	0.0002411209	Oceania
Oceania|hCoV-19/Australia/VIC1113/2020|EPI ISL 430575|B.1|Australia|2020-04-07	Oceania|hCoV-19/Australia/VIC1710/2020|EPI ISL 456615|B.1|Australia|2020-05-19	0.0002411376	Oceania
Oceania|hCoV-19/Australia/WA43/2020|EPI ISL 470860|B.1|Australia|2020-04-07	Oceania|hCoV-19/Australia/VIC1710/2020|EPI ISL 456615|B.1|Australia|2020-05-19	0.0002788537	Oceania
Oceania|hCoV-19/Australia/VIC1106/2020|EPI ISL 430588|B.1.265|Australia|2020-04-07	Oceania|hCoV-19/Australia/VIC1710/2020|EPI ISL 456615|B.1|Australia|2020-05-19	0.0002756021	Oceania
Oceania|hCoV-19/Australia/TAS60/2020|EPI ISL 522733|B.1|Australia|2020-04-07	Oceania|hCoV-19/Australia/VIC1710/2020|EPI ISL 456615|B.1|Australia|2020-05-19	0.0002755941	Oceania
Oceania|hCoV-19/New Zealand/20VR2046/2020|EPI ISL 456345|B.1.5|New Zealand|2020-04-07	Oceania|hCoV-19/Australia/VIC1710/2020|EPI ISL 456615|B.1|Australia|2020-05-19	0.0001757361	Oceania
Oceania|hCoV-19/New Zealand/20VR2072/2020|EPI ISL 456359|B|New Zealand|2020-04-07	Oceania|hCoV-19/Australia/VIC1710/2020|EPI ISL 456615|B.1|Australia|2020-05-19	0.0004572976	Oceania
Oceania|hCoV-19/Australia/VIC1111/2020|EPI ISL 430570|B.1|Australia|2020-04-07	Oceania|hCoV-19/Australia/VIC1710/2020|EPI ISL 456615|B.1|Australia|2020-05-19	0.0001745558	Oceania
Oceania|hCoV-19/Australia/SAP301/2020|EPI ISL 467986|B.1|Australia|2020-04-07	Oceania|hCoV-19/Australia/VIC1710/2020|EPI ISL 456615|B.1|Australia|2020-05-19	0.0006465104	Oceania
Oceania|hCoV-19/Australia/VIC1092/2020|EPI ISL 430582|B.1|Australia|2020-04-07	Oceania|hCoV-19/Australia/VIC1710/2020|EPI ISL 456615|B.1|Australia|2020-05-19	0.0002118959	Oceania
Oceania|hCoV-19/Australia/VIC1280/2020|EPI ISL 430709|B.1.1|Australia|2020-04-07	Oceania|hCoV-19/Australia/VIC1710/2020|EPI ISL 456615|B.1|Australia|2020-05-19	0.0003141557	Oceania
Oceania|hCoV-19/Australia/WA45/2020|EPI ISL 470862|B.1|Australia|2020-04-08	Oceania|hCoV-19/Australia/VIC1710/2020|EPI ISL 456615|B.1|Australia|2020-05-19	0.0003445138	Oceania
Oceania|hCoV-19/Australia/QLD969/2020|EPI ISL 530233|B.1|Australia|2020-04-08	Oceania|hCoV-19/Australia/VIC1710/2020|EPI ISL 456615|B.1|Australia|2020-05-19	0.0001722169	Oceania
Oceania|hCoV-19/Australia/WA17/2020|EPI ISL 470835|B.1|Australia|2020-04-08	Oceania|hCoV-19/Australia/VIC1710/2020|EPI ISL 456615|B.1|Australia|2020-05-19	0.0002411394	Oceania
Oceania|hCoV-19/Australia/NSW595/2020|EPI ISL 478707|B.1.1|Australia|2020-04-08	Oceania|hCoV-19/Australia/VIC1710/2020|EPI ISL 456615|B.1|Australia|2020-05-19	0.0003141114	Oceania
Oceania|hCoV-19/Australia/NSW603/2020|EPI ISL 478715|B.1|Australia|2020-04-08	Oceania|hCoV-19/Australia/VIC1710/2020|EPI ISL 456615|B.1|Australia|2020-05-19	0.0003140927	Oceania
Oceania|hCoV-19/Australia/NSW302/2020|EPI ISL 451566|B.1.5|Australia|2020-04-08	Oceania|hCoV-19/Australia/VIC1710/2020|EPI ISL 456615|B.1|Australia|2020-05-19	0.0002093817	Oceania
Oceania|hCoV-19/Australia/NSW294/2020|EPI ISL 451558|B.1.1.33|Australia|2020-04-08	Oceania|hCoV-19/Australia/VIC1710/2020|EPI ISL 456615|B.1|Australia|2020-05-19	0.0003141113	Oceania
Oceania|hCoV-19/Australia/NSW352/2020|EPI ISL 451613|B.1.5|Australia|2020-04-08	Oceania|hCoV-19/Australia/VIC1710/2020|EPI ISL 456615|B.1|Australia|2020-05-19	0.0001744727	Oceania
Oceania|hCoV-19/Australia/WA60/2020|EPI ISL 512713|B.1|Australia|2020-04-08	Oceania|hCoV-19/Australia/VIC1710/2020|EPI ISL 456615|B.1|Australia|2020-05-19	0.0002442848	Oceania
Oceania|hCoV-19/Australia/WA104/2020|EPI ISL 512757|B.1|Australia|2020-04-08	Oceania|hCoV-19/Australia/VIC1710/2020|EPI ISL 456615|B.1|Australia|2020-05-19	0.0002442966	Oceania
Oceania|hCoV-19/Australia/WA61/2020|EPI ISL 512714|B.1|Australia|2020-04-08	Oceania|hCoV-19/Australia/VIC1710/2020|EPI ISL 456615|B.1|Australia|2020-05-19	0.0002443038	Oceania
Oceania|hCoV-19/Australia/VIC1135/2020|EPI ISL 430601|B.1.370|Australia|2020-04-08	Oceania|hCoV-19/Australia/VIC1710/2020|EPI ISL 456615|B.1|Australia|2020-05-19	0.0002755876	Oceania
Oceania|hCoV-19/Australia/VIC1281/2020|EPI ISL 430676|B.1.1|Australia|2020-04-08	Oceania|hCoV-19/Australia/VIC1710/2020|EPI ISL 456615|B.1|Australia|2020-05-19	0.0003100641	Oceania
Oceania|hCoV-19/Australia/VIC1119/2020|EPI ISL 430567|B.1|Australia|2020-04-08	Oceania|hCoV-19/Australia/VIC1710/2020|EPI ISL 456615|B.1|Australia|2020-05-19	0.0001722220	Oceania
Oceania|hCoV-19/Australia/VIC899/2020|EPI ISL 427149|B.52|Australia|2020-04-08	Oceania|hCoV-19/Australia/VIC1710/2020|EPI ISL 456615|B.1|Australia|2020-05-19	0.0005858371	Oceania
Oceania|hCoV-19/Australia/VIC-CBA5/2020|EPI ISL 430065|B.1.1.71|Australia|2020-04-08	Oceania|hCoV-19/Australia/VIC1710/2020|EPI ISL 456615|B.1|Australia|2020-05-19	0.0003460493	Oceania
Oceania|hCoV-19/Australia/VIC1139/2020|EPI ISL 430610|B.1|Australia|2020-04-08	Oceania|hCoV-19/Australia/VIC1710/2020|EPI ISL 456615|B.1|Australia|2020-05-19	0.0003100257	Oceania
Oceania|hCoV-19/Australia/VIC1134/2020|EPI ISL 430600|B.1|Australia|2020-04-08	Oceania|hCoV-19/Australia/VIC1710/2020|EPI ISL 456615|B.1|Australia|2020-05-19	0.0002066648	Oceania
Oceania|hCoV-19/Australia/VIC1143/2020|EPI ISL 430614|B.1.1|Australia|2020-04-08	Oceania|hCoV-19/Australia/VIC1710/2020|EPI ISL 456615|B.1|Australia|2020-05-19	0.0003100733	Oceania
Oceania|hCoV-19/Australia/VIC1137/2020|EPI ISL 430607|B.1|Australia|2020-04-08	Oceania|hCoV-19/Australia/VIC1710/2020|EPI ISL 456615|B.1|Australia|2020-05-19	0.0001722408	Oceania
Oceania|hCoV-19/Australia/VIC1138/2020|EPI ISL 430609|B.1.1|Australia|2020-04-08	Oceania|hCoV-19/Australia/VIC1710/2020|EPI ISL 456615|B.1|Australia|2020-05-19	0.0002756164	Oceania
Oceania|hCoV-19/Australia/VIC-CBA6/2020|EPI ISL 430066|B.1|Australia|2020-04-08	Oceania|hCoV-19/Australia/VIC1710/2020|EPI ISL 456615|B.1|Australia|2020-05-19	0.0003149412	Oceania
Oceania|hCoV-19/Australia/VIC1136/2020|EPI ISL 430606|B|Australia|2020-04-08	Oceania|hCoV-19/Australia/VIC1710/2020|EPI ISL 456615|B.1|Australia|2020-05-19	0.0005195989	Oceania
Oceania|hCoV-19/New Zealand/20VR2074/2020|EPI ISL 456361|B.1.1|New Zealand|2020-04-08	Oceania|hCoV-19/Australia/VIC1710/2020|EPI ISL 456615|B.1|Australia|2020-05-19	0.0002118028	Oceania
Oceania|hCoV-19/Australia/VIC1140/2020|EPI ISL 430611|B.1|Australia|2020-04-08	Oceania|hCoV-19/Australia/VIC1710/2020|EPI ISL 456615|B.1|Australia|2020-05-19	0.0003131201	Oceania
Oceania|hCoV-19/Australia/VIC1363/2020|EPI ISL 561517|B.1.1|Australia|2020-04-08	Oceania|hCoV-19/Australia/VIC1710/2020|EPI ISL 456615|B.1|Australia|2020-05-19	0.0003515355	Oceania
Oceania|hCoV-19/Australia/VIC1127/2020|EPI ISL 430608|B.1.1|Australia|2020-04-08	Oceania|hCoV-19/Australia/VIC1710/2020|EPI ISL 456615|B.1|Australia|2020-05-19	0.0002464055	Oceania
Oceania|hCoV-19/Australia/VIC1132/2020|EPI ISL 430593|B.1|Australia|2020-04-08	Oceania|hCoV-19/Australia/VIC1710/2020|EPI ISL 456615|B.1|Australia|2020-05-19	0.0002755844	Oceania
Oceania|hCoV-19/Australia/QLD966/2020|EPI ISL 530234|B.1|Australia|2020-04-09	Oceania|hCoV-19/Australia/VIC1710/2020|EPI ISL 456615|B.1|Australia|2020-05-19	0.0002411368	Oceania
Oceania|hCoV-19/Australia/VIC1159/2020|EPI ISL 430604|B.1.370|Australia|2020-04-09	Oceania|hCoV-19/Australia/VIC1710/2020|EPI ISL 456615|B.1|Australia|2020-05-19	0.0002411210	Oceania
Oceania|hCoV-19/Australia/NSW2437/2020|EPI ISL 527017|B.1.1.33|Australia|2020-04-09	Oceania|hCoV-19/Australia/VIC1710/2020|EPI ISL 456615|B.1|Australia|2020-05-19	0.0003445226	Oceania
Oceania|hCoV-19/Australia/NSW2534/2020|EPI ISL 527038|B.1.98|Australia|2020-04-09	Oceania|hCoV-19/Australia/VIC1710/2020|EPI ISL 456615|B.1|Australia|2020-05-19	0.0004134600	Oceania
Oceania|hCoV-19/Australia/NSW673/2020|EPI ISL 513316|B.1.1.33|Australia|2020-04-09	Oceania|hCoV-19/Australia/VIC1710/2020|EPI ISL 456615|B.1|Australia|2020-05-19	0.0003490199	Oceania
Oceania|hCoV-19/Australia/NSW602/2020|EPI ISL 478714|B.1|Australia|2020-04-09	Oceania|hCoV-19/Australia/VIC1710/2020|EPI ISL 456615|B.1|Australia|2020-05-19	0.0003140927	Oceania
Oceania|hCoV-19/Australia/VIC1161/2020|EPI ISL 430615|B.1|Australia|2020-04-09	Oceania|hCoV-19/Australia/VIC1710/2020|EPI ISL 456615|B.1|Australia|2020-05-19	0.0002411145	Oceania
Oceania|hCoV-19/Australia/VIC1284/2020|EPI ISL 430701|B.1.5|Australia|2020-04-09	Oceania|hCoV-19/Australia/VIC1710/2020|EPI ISL 456615|B.1|Australia|2020-05-19	0.0002066745	Oceania
Oceania|hCoV-19/Australia/VIC1158/2020|EPI ISL 430602|B.1.1|Australia|2020-04-09	Oceania|hCoV-19/Australia/VIC1710/2020|EPI ISL 456615|B.1|Australia|2020-05-19	0.0003100644	Oceania
Oceania|hCoV-19/Australia/VIC1160/2020|EPI ISL 430605|B.1.370|Australia|2020-04-09	Oceania|hCoV-19/Australia/VIC1710/2020|EPI ISL 456615|B.1|Australia|2020-05-19	0.0002411294	Oceania
Oceania|hCoV-19/Australia/VIC1162/2020|EPI ISL 430616|B.1|Australia|2020-04-09	Oceania|hCoV-19/Australia/VIC1710/2020|EPI ISL 456615|B.1|Australia|2020-05-19	0.0001722170	Oceania
Oceania|hCoV-19/Australia/VIC1355/2020|EPI ISL 430638|B.1.1|Australia|2020-04-09	Oceania|hCoV-19/Australia/VIC1710/2020|EPI ISL 456615|B.1|Australia|2020-05-19	0.0002756068	Oceania
Oceania|hCoV-19/Australia/VIC1248/2020|EPI ISL 436114|B.1.5|Australia|2020-04-09	Oceania|hCoV-19/Australia/VIC1710/2020|EPI ISL 456615|B.1|Australia|2020-05-19	0.0002066745	Oceania
Oceania|hCoV-19/Australia/SAP095/2020|EPI ISL 451129|B.1|Australia|2020-04-09	Oceania|hCoV-19/Australia/VIC1710/2020|EPI ISL 456615|B.1|Australia|2020-05-19	0.0003470414	Oceania
Oceania|hCoV-19/Australia/VIC1247/2020|EPI ISL 436113|B.1.1|Australia|2020-04-09	Oceania|hCoV-19/Australia/VIC1710/2020|EPI ISL 456615|B.1|Australia|2020-05-19	0.0002756066	Oceania
Oceania|hCoV-19/Australia/VIC1164/2020|EPI ISL 430624|B.1.22|Australia|2020-04-09	Oceania|hCoV-19/Australia/VIC1710/2020|EPI ISL 456615|B.1|Australia|2020-05-19	0.0002758593	Oceania
Oceania|hCoV-19/New Zealand/20VR2048/2020|EPI ISL 456346|B.1|New Zealand|2020-04-09	Oceania|hCoV-19/Australia/VIC1710/2020|EPI ISL 456615|B.1|Australia|2020-05-19	0.0003167558	Oceania
Oceania|hCoV-19/Australia/VIC1285/2020|EPI ISL 430702|B.1.5|Australia|2020-04-09	Oceania|hCoV-19/Australia/VIC1710/2020|EPI ISL 456615|B.1|Australia|2020-05-19	0.0002112066	Oceania
Oceania|hCoV-19/Australia/VIC1178/2020|EPI ISL 430674|B.1.1|Australia|2020-04-10	Oceania|hCoV-19/Australia/VIC1710/2020|EPI ISL 456615|B.1|Australia|2020-05-19	0.0003446037	Oceania
Oceania|hCoV-19/Australia/VIC1313/2020|EPI ISL 430714|B.1.5|Australia|2020-04-10	Oceania|hCoV-19/Australia/VIC1710/2020|EPI ISL 456615|B.1|Australia|2020-05-19	0.0002067742	Oceania
Oceania|hCoV-19/Australia/VIC1300/2020|EPI ISL 430677|B.1.1|Australia|2020-04-10	Oceania|hCoV-19/Australia/VIC1710/2020|EPI ISL 456615|B.1|Australia|2020-05-19	0.0003100751	Oceania
Oceania|hCoV-19/Australia/VIC1303/2020|EPI ISL 430694|B.1.1|Australia|2020-04-10	Oceania|hCoV-19/Australia/VIC1710/2020|EPI ISL 456615|B.1|Australia|2020-05-19	0.0003459144	Oceania
Oceania|hCoV-19/Australia/VIC1174/2020|EPI ISL 430623|B.1.370|Australia|2020-04-10	Oceania|hCoV-19/Australia/VIC1710/2020|EPI ISL 456615|B.1|Australia|2020-05-19	0.0002411297	Oceania
Oceania|hCoV-19/Australia/VIC1312/2020|EPI ISL 562136|B.1.5|Australia|2020-04-10	Oceania|hCoV-19/Australia/VIC1710/2020|EPI ISL 456615|B.1|Australia|2020-05-19	0.0002071389	Oceania
Oceania|hCoV-19/Australia/VIC1176/2020|EPI ISL 430630|B.1.5|Australia|2020-04-10	Oceania|hCoV-19/Australia/VIC1710/2020|EPI ISL 456615|B.1|Australia|2020-05-19	0.0001722849	Oceania
Oceania|hCoV-19/Australia/VIC1250/2020|EPI ISL 436115|B.1.1|Australia|2020-04-10	Oceania|hCoV-19/Australia/VIC1710/2020|EPI ISL 456615|B.1|Australia|2020-05-19	0.0003445686	Oceania
Oceania|hCoV-19/Australia/VIC1175/2020|EPI ISL 430625|B.1.22|Australia|2020-04-10	Oceania|hCoV-19/Australia/VIC1710/2020|EPI ISL 456615|B.1|Australia|2020-05-19	0.0002764410	Oceania
Oceania|hCoV-19/Australia/VIC1316/2020|EPI ISL 430690|B.1.370|Australia|2020-04-11	Oceania|hCoV-19/Australia/VIC1710/2020|EPI ISL 456615|B.1|Australia|2020-05-19	0.0002755853	Oceania
Oceania|hCoV-19/Australia/QLD961/2020|EPI ISL 530236|B.1.1|Australia|2020-04-11	Oceania|hCoV-19/Australia/VIC1710/2020|EPI ISL 456615|B.1|Australia|2020-05-19	0.0002756067	Oceania
Oceania|hCoV-19/Australia/NSW2570/2020|EPI ISL 527057|B.1|Australia|2020-04-11	Oceania|hCoV-19/Australia/VIC1710/2020|EPI ISL 456615|B.1|Australia|2020-05-19	0.0002411252	Oceania
Oceania|hCoV-19/Australia/QLD971/2020|EPI ISL 530235|B.1|Australia|2020-04-11	Oceania|hCoV-19/Australia/VIC1710/2020|EPI ISL 456615|B.1|Australia|2020-05-19	0.0002755776	Oceania
Oceania|hCoV-19/Australia/NSW494/2020|EPI ISL 455034|B.1.5|Australia|2020-04-11	Oceania|hCoV-19/Australia/VIC1710/2020|EPI ISL 456615|B.1|Australia|2020-05-19	0.0002093717	Oceania
Oceania|hCoV-19/Australia/NSW332/2020|EPI ISL 451594|B.1.1.33|Australia|2020-04-11	Oceania|hCoV-19/Australia/VIC1710/2020|EPI ISL 456615|B.1|Australia|2020-05-19	0.0003141113	Oceania
Oceania|hCoV-19/Australia/VIC1256/2020|EPI ISL 436120|B.1.370|Australia|2020-04-11	Oceania|hCoV-19/Australia/VIC1710/2020|EPI ISL 456615|B.1|Australia|2020-05-19	0.0002755864	Oceania
Oceania|hCoV-19/Australia/VIC1317/2020|EPI ISL 430691|B.1.1|Australia|2020-04-11	Oceania|hCoV-19/Australia/VIC1710/2020|EPI ISL 456615|B.1|Australia|2020-05-19	0.0003116995	Oceania
Oceania|hCoV-19/Australia/VIC1319/2020|EPI ISL 430700|B.1|Australia|2020-04-11	Oceania|hCoV-19/Australia/VIC1710/2020|EPI ISL 456615|B.1|Australia|2020-05-19	0.0001722293	Oceania
Oceania|hCoV-19/Australia/VIC1321/2020|EPI ISL 430704|B.4|Australia|2020-04-11	Oceania|hCoV-19/Australia/VIC1710/2020|EPI ISL 456615|B.1|Australia|2020-05-19	0.0006548687	Oceania
Oceania|hCoV-19/Australia/VIC1187/2020|EPI ISL 430675|B.1|Australia|2020-04-11	Oceania|hCoV-19/Australia/VIC1710/2020|EPI ISL 456615|B.1|Australia|2020-05-19	0.0002755974	Oceania
Oceania|hCoV-19/Australia/VIC1181/2020|EPI ISL 430627|B.1.1|Australia|2020-04-11	Oceania|hCoV-19/Australia/VIC1710/2020|EPI ISL 456615|B.1|Australia|2020-05-19	0.0004225336	Oceania
Oceania|hCoV-19/Australia/VIC1260/2020|EPI ISL 436123|B.4|Australia|2020-04-11	Oceania|hCoV-19/Australia/VIC1710/2020|EPI ISL 456615|B.1|Australia|2020-05-19	0.0006605567	Oceania
Oceania|hCoV-19/Australia/VIC1183/2020|EPI ISL 430628|B.1.1|Australia|2020-04-11	Oceania|hCoV-19/Australia/VIC1710/2020|EPI ISL 456615|B.1|Australia|2020-05-19	0.0003918114	Oceania
Oceania|hCoV-19/Australia/NSW2571/2020|EPI ISL 527058|B.1.98|Australia|2020-04-12	Oceania|hCoV-19/Australia/VIC1710/2020|EPI ISL 456615|B.1|Australia|2020-05-19	0.0003789979	Oceania
Oceania|hCoV-19/Australia/VIC1329/2020|EPI ISL 430696|B.1.370|Australia|2020-04-12	Oceania|hCoV-19/Australia/VIC1710/2020|EPI ISL 456615|B.1|Australia|2020-05-19	0.0002755952	Oceania
Oceania|hCoV-19/Australia/ACT0059/2020|EPI ISL 498523|B.1|Australia|2020-04-12	Oceania|hCoV-19/Australia/VIC1710/2020|EPI ISL 456615|B.1|Australia|2020-05-19	0.0002411472	Oceania
Oceania|hCoV-19/Australia/VIC1267/2020|EPI ISL 436126|B.1.370|Australia|2020-04-12	Oceania|hCoV-19/Australia/VIC1710/2020|EPI ISL 456615|B.1|Australia|2020-05-19	0.0002755953	Oceania
Oceania|hCoV-19/Australia/VIC1353/2020|EPI ISL 430716|B.1.1|Australia|2020-04-12	Oceania|hCoV-19/Australia/VIC1710/2020|EPI ISL 456615|B.1|Australia|2020-05-19	0.0003100643	Oceania
Oceania|hCoV-19/Australia/NSW2120/2020|EPI ISL 509498|B.1.1|Australia|2020-04-13	Oceania|hCoV-19/Australia/VIC1710/2020|EPI ISL 456615|B.1|Australia|2020-05-19	0.0004479506	Oceania
Oceania|hCoV-19/Australia/NSW601/2020|EPI ISL 478713|B.1|Australia|2020-04-13	Oceania|hCoV-19/Australia/VIC1710/2020|EPI ISL 456615|B.1|Australia|2020-05-19	0.0003489994	Oceania
Oceania|hCoV-19/Australia/NSW377/2020|EPI ISL 451637|B.1.5|Australia|2020-04-13	Oceania|hCoV-19/Australia/VIC1710/2020|EPI ISL 456615|B.1|Australia|2020-05-19	0.0001744727	Oceania
Oceania|hCoV-19/Australia/VIC1336/2020|EPI ISL 430698|B.1.1|Australia|2020-04-13	Oceania|hCoV-19/Australia/VIC1710/2020|EPI ISL 456615|B.1|Australia|2020-05-19	0.0003102720	Oceania
Oceania|hCoV-19/Australia/VIC1369/2020|EPI ISL 563808|B.1.370|Australia|2020-04-13	Oceania|hCoV-19/Australia/VIC1710/2020|EPI ISL 456615|B.1|Australia|2020-05-19	0.0002755861	Oceania
Oceania|hCoV-19/Australia/VIC1340/2020|EPI ISL 430686|B.1|Australia|2020-04-13	Oceania|hCoV-19/Australia/VIC1710/2020|EPI ISL 456615|B.1|Australia|2020-05-19	0.0002411592	Oceania
Oceania|hCoV-19/Australia/VIC1337/2020|EPI ISL 430699|B.1.1|Australia|2020-04-13	Oceania|hCoV-19/Australia/VIC1710/2020|EPI ISL 456615|B.1|Australia|2020-05-19	0.0002818107	Oceania
Oceania|hCoV-19/Australia/WA38/2020|EPI ISL 470855|B.1|Australia|2020-04-14	Oceania|hCoV-19/Australia/VIC1710/2020|EPI ISL 456615|B.1|Australia|2020-05-19	0.0003100600	Oceania
Oceania|hCoV-19/Australia/NSW367/2020|EPI ISL 451628|B.1|Australia|2020-04-14	Oceania|hCoV-19/Australia/VIC1710/2020|EPI ISL 456615|B.1|Australia|2020-05-19	0.0001744727	Oceania
Oceania|hCoV-19/Australia/NSW356/2020|EPI ISL 451617|B.1.5|Australia|2020-04-14	Oceania|hCoV-19/Australia/VIC1710/2020|EPI ISL 456615|B.1|Australia|2020-05-19	0.0001744727	Oceania
Oceania|hCoV-19/Australia/NSW610/2020|EPI ISL 490019|B.1.1|Australia|2020-04-14	Oceania|hCoV-19/Australia/VIC1710/2020|EPI ISL 456615|B.1|Australia|2020-05-19	0.0004188620	Oceania
Oceania|hCoV-19/Australia/VIC1344/2020|EPI ISL 430697|B.1|Australia|2020-04-14	Oceania|hCoV-19/Australia/VIC1710/2020|EPI ISL 456615|B.1|Australia|2020-05-19	0.0001722233	Oceania
Oceania|hCoV-19/Australia/VIC1345/2020|EPI ISL 430708|B.1.370|Australia|2020-04-14	Oceania|hCoV-19/Australia/VIC1710/2020|EPI ISL 456615|B.1|Australia|2020-05-19	0.0002755828	Oceania
Oceania|hCoV-19/Australia/VIC1382/2020|EPI ISL 456419|B.1.1.1|Australia|2020-04-14	Oceania|hCoV-19/Australia/VIC1710/2020|EPI ISL 456615|B.1|Australia|2020-05-19	0.0005168802	Oceania
Oceania|hCoV-19/Australia/VIC1386/2020|EPI ISL 521871|B.1|Australia|2020-04-14	Oceania|hCoV-19/Australia/VIC1710/2020|EPI ISL 456615|B.1|Australia|2020-05-19	0.0002066847	Oceania
Oceania|hCoV-19/Australia/VIC5145/2020|EPI ISL 519947|B.1.255|Australia|2020-04-14	Oceania|hCoV-19/Australia/VIC1710/2020|EPI ISL 456615|B.1|Australia|2020-05-19	0.0001033259	Oceania
Oceania|hCoV-19/Australia/VIC1273/2020|EPI ISL 436131|B.1|Australia|2020-04-14	Oceania|hCoV-19/Australia/VIC1710/2020|EPI ISL 456615|B.1|Australia|2020-05-19	0.0001722227	Oceania
Oceania|hCoV-19/Australia/VIC1372/2020|EPI ISL 456414|B.1.1|Australia|2020-04-14	Oceania|hCoV-19/Australia/VIC1710/2020|EPI ISL 456615|B.1|Australia|2020-05-19	0.0004134772	Oceania
Oceania|hCoV-19/Australia/VIC1373/2020|EPI ISL 456415|B.1.1|Australia|2020-04-14	Oceania|hCoV-19/Australia/VIC1710/2020|EPI ISL 456615|B.1|Australia|2020-05-19	0.0003793034	Oceania
Oceania|hCoV-19/Australia/VIC1387/2020|EPI ISL 561935|B.1.1.33|Australia|2020-04-14	Oceania|hCoV-19/Australia/VIC1710/2020|EPI ISL 456615|B.1|Australia|2020-05-19	0.0003101295	Oceania
Oceania|hCoV-19/Australia/VIC1274/2020|EPI ISL 436132|B.1.370|Australia|2020-04-14	Oceania|hCoV-19/Australia/VIC1710/2020|EPI ISL 456615|B.1|Australia|2020-05-19	0.0002786834	Oceania
Oceania|hCoV-19/New Zealand/20VR2539/2020|EPI ISL 456383|B.1|New Zealand|2020-04-15	Oceania|hCoV-19/Australia/VIC1710/2020|EPI ISL 456615|B.1|Australia|2020-05-19	0.0002411218	Oceania
Oceania|hCoV-19/New Zealand/20VR2556/2020|EPI ISL 456386|B.1|New Zealand|2020-04-15	Oceania|hCoV-19/Australia/VIC1710/2020|EPI ISL 456615|B.1|Australia|2020-05-19	0.0002755857	Oceania
Oceania|hCoV-19/Australia/QLD1017/2020|EPI ISL 530277|B.1|Australia|2020-04-15	Oceania|hCoV-19/Australia/VIC1710/2020|EPI ISL 456615|B.1|Australia|2020-05-19	0.0002066647	Oceania
Oceania|hCoV-19/Australia/QLD964/2020|EPI ISL 530238|B.1.5|Australia|2020-04-15	Oceania|hCoV-19/Australia/VIC1710/2020|EPI ISL 456615|B.1|Australia|2020-05-19	0.0002755986	Oceania
Oceania|hCoV-19/New Zealand/20VR2541/2020|EPI ISL 456384|B.1.1|New Zealand|2020-04-15	Oceania|hCoV-19/Australia/VIC1710/2020|EPI ISL 456615|B.1|Australia|2020-05-19	0.0002756067	Oceania
Oceania|hCoV-19/New Zealand/20VR2485/2020|EPI ISL 456380|B.1.1|New Zealand|2020-04-15	Oceania|hCoV-19/Australia/VIC1710/2020|EPI ISL 456615|B.1|Australia|2020-05-19	0.0002756827	Oceania
Oceania|hCoV-19/New Zealand/20VR2554/2020|EPI ISL 456385|B.1.5|New Zealand|2020-04-15	Oceania|hCoV-19/Australia/VIC1710/2020|EPI ISL 456615|B.1|Australia|2020-05-19	0.0002756616	Oceania
Oceania|hCoV-19/New Zealand/20VR2495/2020|EPI ISL 456381|B.1.1|New Zealand|2020-04-15	Oceania|hCoV-19/Australia/VIC1710/2020|EPI ISL 456615|B.1|Australia|2020-05-19	0.0003101800	Oceania
Oceania|hCoV-19/Australia/NSW943/2020|EPI ISL 545015|B.1.370|Australia|2020-04-15	Oceania|hCoV-19/Australia/VIC1710/2020|EPI ISL 456615|B.1|Australia|2020-05-19	0.0003140721	Oceania
Oceania|hCoV-19/Australia/NSW362/2020|EPI ISL 451623|B.1|Australia|2020-04-15	Oceania|hCoV-19/Australia/VIC1710/2020|EPI ISL 456615|B.1|Australia|2020-05-19	0.0002093717	Oceania
Oceania|hCoV-19/New Zealand/20VR2475/2020|EPI ISL 456379|B.1.1.296|New Zealand|2020-04-15	Oceania|hCoV-19/Australia/VIC1710/2020|EPI ISL 456615|B.1|Australia|2020-05-19	0.0003791114	Oceania
Oceania|hCoV-19/Australia/VIC1400/2020|EPI ISL 456433|B.1.370|Australia|2020-04-15	Oceania|hCoV-19/Australia/VIC1710/2020|EPI ISL 456615|B.1|Australia|2020-05-19	0.0002755858	Oceania
Oceania|hCoV-19/Australia/VIC1399/2020|EPI ISL 456432|B.1.370|Australia|2020-04-15	Oceania|hCoV-19/Australia/VIC1710/2020|EPI ISL 456615|B.1|Australia|2020-05-19	0.0002755962	Oceania
Oceania|hCoV-19/Australia/VIC1396/2020|EPI ISL 456430|B.1.1.1|Australia|2020-04-15	Oceania|hCoV-19/Australia/VIC1710/2020|EPI ISL 456615|B.1|Australia|2020-05-19	0.0004178714	Oceania
Oceania|hCoV-19/Australia/WA105/2020|EPI ISL 512758|B.1|Australia|2020-04-16	Oceania|hCoV-19/Australia/VIC1710/2020|EPI ISL 456615|B.1|Australia|2020-05-19	0.0002442968	Oceania
Oceania|hCoV-19/Australia/VIC1882/2020|EPI ISL 480592|B.1|Australia|2020-04-16	Oceania|hCoV-19/Australia/VIC1710/2020|EPI ISL 456615|B.1|Australia|2020-05-19	0.0002411299	Oceania
Oceania|hCoV-19/Australia/VIC1410/2020|EPI ISL 456429|B.1|Australia|2020-04-16	Oceania|hCoV-19/Australia/VIC1710/2020|EPI ISL 456615|B.1|Australia|2020-05-19	0.0001722170	Oceania
Oceania|hCoV-19/Australia/VIC1408/2020|EPI ISL 456426|B.1.1.1|Australia|2020-04-16	Oceania|hCoV-19/Australia/VIC1710/2020|EPI ISL 456615|B.1|Australia|2020-05-19	0.0004479753	Oceania
Oceania|hCoV-19/Australia/VIC1404/2020|EPI ISL 456422|B.1.1.1|Australia|2020-04-16	Oceania|hCoV-19/Australia/VIC1710/2020|EPI ISL 456615|B.1|Australia|2020-05-19	0.0004480062	Oceania
Oceania|hCoV-19/Australia/VIC1407/2020|EPI ISL 456424|B.1.1.1|Australia|2020-04-16	Oceania|hCoV-19/Australia/VIC1710/2020|EPI ISL 456615|B.1|Australia|2020-05-19	0.0004487020	Oceania
Oceania|hCoV-19/Australia/VIC1409/2020|EPI ISL 456428|B.1.1|Australia|2020-04-16	Oceania|hCoV-19/Australia/VIC1710/2020|EPI ISL 456615|B.1|Australia|2020-05-19	0.0003130292	Oceania
Oceania|hCoV-19/Australia/NSW2573/2020|EPI ISL 527059|B.1.1.1|Australia|2020-04-17	Oceania|hCoV-19/Australia/VIC1710/2020|EPI ISL 456615|B.1|Australia|2020-05-19	0.0004823892	Oceania
Oceania|hCoV-19/Australia/NSW353/2020|EPI ISL 451614|B.1.5|Australia|2020-04-17	Oceania|hCoV-19/Australia/VIC1710/2020|EPI ISL 456615|B.1|Australia|2020-05-19	0.0001744727	Oceania
Oceania|hCoV-19/Australia/NSW355/2020|EPI ISL 451616|B.1|Australia|2020-04-17	Oceania|hCoV-19/Australia/VIC1710/2020|EPI ISL 456615|B.1|Australia|2020-05-19	0.0002093817	Oceania
Oceania|hCoV-19/Australia/NSW600/2020|EPI ISL 478712|B.1|Australia|2020-04-17	Oceania|hCoV-19/Australia/VIC1710/2020|EPI ISL 456615|B.1|Australia|2020-05-19	0.0003140927	Oceania
Oceania|hCoV-19/Australia/NSW354/2020|EPI ISL 451615|B.1.5|Australia|2020-04-17	Oceania|hCoV-19/Australia/VIC1710/2020|EPI ISL 456615|B.1|Australia|2020-05-19	0.0002442721	Oceania
Oceania|hCoV-19/Australia/VIC1436/2020|EPI ISL 456441|B.1|Australia|2020-04-17	Oceania|hCoV-19/Australia/VIC1710/2020|EPI ISL 456615|B.1|Australia|2020-05-19	0.0002756136	Oceania
Oceania|hCoV-19/Australia/VIC1433/2020|EPI ISL 456440|B.1|Australia|2020-04-17	Oceania|hCoV-19/Australia/VIC1710/2020|EPI ISL 456615|B.1|Australia|2020-05-19	0.0002067291	Oceania
Oceania|hCoV-19/Australia/VIC1427/2020|EPI ISL 561936|B.1.5|Australia|2020-04-17	Oceania|hCoV-19/Australia/VIC1710/2020|EPI ISL 456615|B.1|Australia|2020-05-19	0.0002067037	Oceania
Oceania|hCoV-19/Australia/VIC1431/2020|EPI ISL 456438|B.1.1|Australia|2020-04-17	Oceania|hCoV-19/Australia/VIC1710/2020|EPI ISL 456615|B.1|Australia|2020-05-19	0.0003162753	Oceania
Oceania|hCoV-19/Australia/VIC1438/2020|EPI ISL 456442|B.1.1|Australia|2020-04-18	Oceania|hCoV-19/Australia/VIC1710/2020|EPI ISL 456615|B.1|Australia|2020-05-19	0.0002756080	Oceania
Oceania|hCoV-19/Australia/VIC1437/2020|EPI ISL 456437|B.1.1.1|Australia|2020-04-18	Oceania|hCoV-19/Australia/VIC1710/2020|EPI ISL 456615|B.1|Australia|2020-05-19	0.0005326138	Oceania
Oceania|hCoV-19/Australia/NSW363/2020|EPI ISL 451624|B.1.212|Australia|2020-04-19	Oceania|hCoV-19/Australia/VIC1710/2020|EPI ISL 456615|B.1|Australia|2020-05-19	0.0002093822	Oceania
Oceania|hCoV-19/Australia/VIC1441/2020|EPI ISL 456443|B.1|Australia|2020-04-19	Oceania|hCoV-19/Australia/VIC1710/2020|EPI ISL 456615|B.1|Australia|2020-05-19	0.0001722174	Oceania
Oceania|hCoV-19/Australia/VIC1440/2020|EPI ISL 563977|B.1|Australia|2020-04-19	Oceania|hCoV-19/Australia/VIC1710/2020|EPI ISL 456615|B.1|Australia|2020-05-19	0.0001722229	Oceania
Oceania|hCoV-19/Australia/WA37/2020|EPI ISL 470854|B.1|Australia|2020-04-20	Oceania|hCoV-19/Australia/VIC1710/2020|EPI ISL 456615|B.1|Australia|2020-05-19	0.0003100896	Oceania
Oceania|hCoV-19/Australia/NSW593/2020|EPI ISL 478705|B.1|Australia|2020-04-20	Oceania|hCoV-19/Australia/VIC1710/2020|EPI ISL 456615|B.1|Australia|2020-05-19	0.0002791609	Oceania
Oceania|hCoV-19/Australia/NSW369/2020|EPI ISL 451630|B.1.5|Australia|2020-04-20	Oceania|hCoV-19/Australia/VIC1710/2020|EPI ISL 456615|B.1|Australia|2020-05-19	0.0001744727	Oceania
Oceania|hCoV-19/Australia/VIC1450/2020|EPI ISL 562066|B.1|Australia|2020-04-20	Oceania|hCoV-19/Australia/VIC1710/2020|EPI ISL 456615|B.1|Australia|2020-05-19	0.0001732375	Oceania
Oceania|hCoV-19/Australia/NSW2574/2020|EPI ISL 527060|B|Australia|2020-04-21	Oceania|hCoV-19/Australia/VIC1710/2020|EPI ISL 456615|B.1|Australia|2020-05-19	0.0005858203	Oceania
Oceania|hCoV-19/Australia/NSW382/2020|EPI ISL 451642|B.1.5|Australia|2020-04-21	Oceania|hCoV-19/Australia/VIC1710/2020|EPI ISL 456615|B.1|Australia|2020-05-19	0.0003489932	Oceania
Oceania|hCoV-19/Australia/VIC1459/2020|EPI ISL 456448|B.1|Australia|2020-04-21	Oceania|hCoV-19/Australia/VIC1710/2020|EPI ISL 456615|B.1|Australia|2020-05-19	0.0002066749	Oceania
Oceania|hCoV-19/Australia/VIC1464/2020|EPI ISL 456446|B.1|Australia|2020-04-21	Oceania|hCoV-19/Australia/VIC1710/2020|EPI ISL 456615|B.1|Australia|2020-05-19	0.0001722170	Oceania
Oceania|hCoV-19/Australia/NSW488/2020|EPI ISL 455028|B.1.5|Australia|2020-04-22	Oceania|hCoV-19/Australia/VIC1710/2020|EPI ISL 456615|B.1|Australia|2020-05-19	0.0001744727	Oceania
Oceania|hCoV-19/Australia/VIC1466/2020|EPI ISL 456449|B.31|Australia|2020-04-22	Oceania|hCoV-19/Australia/VIC1710/2020|EPI ISL 456615|B.1|Australia|2020-05-19	0.0005515132	Oceania
Oceania|hCoV-19/Australia/VIC1465/2020|EPI ISL 456447|B.1|Australia|2020-04-22	Oceania|hCoV-19/Australia/VIC1710/2020|EPI ISL 456615|B.1|Australia|2020-05-19	0.0001760859	Oceania
Oceania|hCoV-19/Australia/NSW491/2020|EPI ISL 455031|B.1|Australia|2020-04-23	Oceania|hCoV-19/Australia/VIC1710/2020|EPI ISL 456615|B.1|Australia|2020-05-19	0.0002093709	Oceania
Oceania|hCoV-19/Australia/NSW489/2020|EPI ISL 455029|B.1.5|Australia|2020-04-23	Oceania|hCoV-19/Australia/VIC1710/2020|EPI ISL 456615|B.1|Australia|2020-05-19	0.0001744727	Oceania
Oceania|hCoV-19/New Zealand/20VR3004/2020|EPI ISL 456396|B.1.1|New Zealand|2020-04-25	Oceania|hCoV-19/Australia/VIC1710/2020|EPI ISL 456615|B.1|Australia|2020-05-19	0.0003100795	Oceania
Oceania|hCoV-19/New Zealand/20VR2659/2020|EPI ISL 456388|B.1.1|New Zealand|2020-04-25	Oceania|hCoV-19/Australia/VIC1710/2020|EPI ISL 456615|B.1|Australia|2020-05-19	0.0002756067	Oceania
Oceania|hCoV-19/New Zealand/20VR3003/2020|EPI ISL 456395|B.1.1|New Zealand|2020-04-25	Oceania|hCoV-19/Australia/VIC1710/2020|EPI ISL 456615|B.1|Australia|2020-05-19	0.0003102283	Oceania
Oceania|hCoV-19/New Zealand/20VR2917/2020|EPI ISL 456390|B.1.370|New Zealand|2020-04-25	Oceania|hCoV-19/Australia/VIC1710/2020|EPI ISL 456615|B.1|Australia|2020-05-19	0.0002756500	Oceania
Oceania|hCoV-19/New Zealand/20VR3045/2020|EPI ISL 456402|B.1.1|New Zealand|2020-04-25	Oceania|hCoV-19/Australia/VIC1710/2020|EPI ISL 456615|B.1|Australia|2020-05-19	0.0002756447	Oceania
Oceania|hCoV-19/New Zealand/20VR3040/2020|EPI ISL 456401|B|New Zealand|2020-04-25	Oceania|hCoV-19/Australia/VIC1710/2020|EPI ISL 456615|B.1|Australia|2020-05-19	0.0002439032	Oceania
Oceania|hCoV-19/New Zealand/20VR2717/2020|EPI ISL 456389|B.1.5|New Zealand|2020-04-25	Oceania|hCoV-19/Australia/VIC1710/2020|EPI ISL 456615|B.1|Australia|2020-05-19	0.0002109906	Oceania
Oceania|hCoV-19/Australia/WA58/2020|EPI ISL 470875|B.1|Australia|2020-04-26	Oceania|hCoV-19/Australia/VIC1710/2020|EPI ISL 456615|B.1|Australia|2020-05-19	0.0002768718	Oceania
Oceania|hCoV-19/Australia/NSW495/2020|EPI ISL 455035|B.1.5|Australia|2020-04-26	Oceania|hCoV-19/Australia/VIC1710/2020|EPI ISL 456615|B.1|Australia|2020-05-19	0.0001744728	Oceania
Oceania|hCoV-19/Australia/NSW2115/2020|EPI ISL 500621|B.1.5|Australia|2020-04-26	Oceania|hCoV-19/Australia/VIC1710/2020|EPI ISL 456615|B.1|Australia|2020-05-19	0.0001722373	Oceania
Oceania|hCoV-19/Australia/NSW2116/2020|EPI ISL 500622|B.6|Australia|2020-04-27	Oceania|hCoV-19/Australia/VIC1710/2020|EPI ISL 456615|B.1|Australia|2020-05-19	0.0005513584	Oceania
Oceania|hCoV-19/Australia/VIC1489/2020|EPI ISL 456456|B.1|Australia|2020-04-27	Oceania|hCoV-19/Australia/VIC1710/2020|EPI ISL 456615|B.1|Australia|2020-05-19	0.0001722466	Oceania
Oceania|hCoV-19/Australia/VIC1490/2020|EPI ISL 456457|B.4|Australia|2020-04-27	Oceania|hCoV-19/Australia/VIC1710/2020|EPI ISL 456615|B.1|Australia|2020-05-19	0.0006205612	Oceania
Oceania|hCoV-19/Australia/VIC1501/2020|EPI ISL 456466|B.1|Australia|2020-04-27	Oceania|hCoV-19/Australia/VIC1710/2020|EPI ISL 456615|B.1|Australia|2020-05-19	0.0001741960	Oceania
Oceania|hCoV-19/Australia/WA21/2020|EPI ISL 470839|B|Australia|2020-04-28	Oceania|hCoV-19/Australia/VIC1710/2020|EPI ISL 456615|B.1|Australia|2020-05-19	0.0004480030	Oceania
Oceania|hCoV-19/New Zealand/20VR3064/2020|EPI ISL 456403|B.4|New Zealand|2020-04-28	Oceania|hCoV-19/Australia/VIC1710/2020|EPI ISL 456615|B.1|Australia|2020-05-19	0.0006203900	Oceania
Oceania|hCoV-19/Australia/VIC1519/2020|EPI ISL 456458|B.4|Australia|2020-04-28	Oceania|hCoV-19/Australia/VIC1710/2020|EPI ISL 456615|B.1|Australia|2020-05-19	0.0006203840	Oceania
Oceania|hCoV-19/Australia/VIC1502/2020|EPI ISL 456462|B.6|Australia|2020-04-29	Oceania|hCoV-19/Australia/VIC1710/2020|EPI ISL 456615|B.1|Australia|2020-05-19	0.0006204033	Oceania
Oceania|hCoV-19/Australia/VIC1496/2020|EPI ISL 456460|B.4|Australia|2020-04-29	Oceania|hCoV-19/Australia/VIC1710/2020|EPI ISL 456615|B.1|Australia|2020-05-19	0.0005858860	Oceania
Oceania|hCoV-19/Australia/VIC1497/2020|EPI ISL 456461|B.1|Australia|2020-04-29	Oceania|hCoV-19/Australia/VIC1710/2020|EPI ISL 456615|B.1|Australia|2020-05-19	0.0002411698	Oceania
Oceania|hCoV-19/Australia/NSW515/2020|EPI ISL 455055|B.1.5|Australia|2020-04-30	Oceania|hCoV-19/Australia/VIC1710/2020|EPI ISL 456615|B.1|Australia|2020-05-19	0.0001744727	Oceania
Oceania|hCoV-19/Australia/VIC1504/2020|EPI ISL 456468|B.4|Australia|2020-04-30	Oceania|hCoV-19/Australia/VIC1710/2020|EPI ISL 456615|B.1|Australia|2020-05-19	0.0005860086	Oceania
Oceania|hCoV-19/Australia/VIC1505/2020|EPI ISL 456469|B.4|Australia|2020-04-30	Oceania|hCoV-19/Australia/VIC1710/2020|EPI ISL 456615|B.1|Australia|2020-05-19	0.0006549344	Oceania
Oceania|hCoV-19/Australia/VIC1506/2020|EPI ISL 456470|B.1|Australia|2020-04-30	Oceania|hCoV-19/Australia/VIC1710/2020|EPI ISL 456615|B.1|Australia|2020-05-19	0.0002116610	Oceania
Oceania|hCoV-19/Australia/NSW517/2020|EPI ISL 455057|B.1.5|Australia|2020-05-01	Oceania|hCoV-19/Australia/VIC1710/2020|EPI ISL 456615|B.1|Australia|2020-05-19	0.0001744724	Oceania
Oceania|hCoV-19/Australia/VIC1511/2020|EPI ISL 456476|B.1|Australia|2020-05-01	Oceania|hCoV-19/Australia/VIC1710/2020|EPI ISL 456615|B.1|Australia|2020-05-19	0.0002066820	Oceania
Oceania|hCoV-19/Australia/VIC1510/2020|EPI ISL 456475|B.1|Australia|2020-05-01	Oceania|hCoV-19/Australia/VIC1710/2020|EPI ISL 456615|B.1|Australia|2020-05-19	0.0002447628	Oceania
Oceania|hCoV-19/Australia/VIC2006/2020|EPI ISL 521903|B.4|Australia|2020-05-02	Oceania|hCoV-19/Australia/VIC1710/2020|EPI ISL 456615|B.1|Australia|2020-05-19	0.0006893985	Oceania
Oceania|hCoV-19/Australia/VIC1513/2020|EPI ISL 456477|B.1.1|Australia|2020-05-02	Oceania|hCoV-19/Australia/VIC1710/2020|EPI ISL 456615|B.1|Australia|2020-05-19	0.0004134769	Oceania
Oceania|hCoV-19/Australia/VIC1736/2020|EPI ISL 456633|B.4|Australia|2020-05-02	Oceania|hCoV-19/Australia/VIC1710/2020|EPI ISL 456615|B.1|Australia|2020-05-19	0.0006893944	Oceania
Oceania|hCoV-19/Australia/VIC1738/2020|EPI ISL 456635|B.4|Australia|2020-05-02	Oceania|hCoV-19/Australia/VIC1710/2020|EPI ISL 456615|B.1|Australia|2020-05-19	0.0006894200	Oceania
Oceania|hCoV-19/Australia/VIC1737/2020|EPI ISL 456634|B.1.246|Australia|2020-05-02	Oceania|hCoV-19/Australia/VIC1710/2020|EPI ISL 456615|B.1|Australia|2020-05-19	0.0001377996	Oceania
Oceania|hCoV-19/Australia/NSW521/2020|EPI ISL 455061|B.1.5|Australia|2020-05-03	Oceania|hCoV-19/Australia/VIC1710/2020|EPI ISL 456615|B.1|Australia|2020-05-19	0.0001744731	Oceania
Oceania|hCoV-19/Australia/VIC1560/2020|EPI ISL 456483|B.1|Australia|2020-05-03	Oceania|hCoV-19/Australia/VIC1710/2020|EPI ISL 456615|B.1|Australia|2020-05-19	0.0002756103	Oceania
Oceania|hCoV-19/Australia/VIC1558/2020|EPI ISL 456481|B.1.246|Australia|2020-05-03	Oceania|hCoV-19/Australia/VIC1710/2020|EPI ISL 456615|B.1|Australia|2020-05-19	0.0001401309	Oceania
Oceania|hCoV-19/Australia/NSW520/2020|EPI ISL 455060|B.1|Australia|2020-05-04	Oceania|hCoV-19/Australia/VIC1710/2020|EPI ISL 456615|B.1|Australia|2020-05-19	0.0002093722	Oceania
Oceania|hCoV-19/Australia/NSW518/2020|EPI ISL 455058|B.1.5|Australia|2020-05-05	Oceania|hCoV-19/Australia/VIC1710/2020|EPI ISL 456615|B.1|Australia|2020-05-19	0.0001744727	Oceania
Oceania|hCoV-19/Australia/VIC1800/2020|EPI ISL 480607|B.1|Australia|2020-05-05	Oceania|hCoV-19/Australia/VIC1710/2020|EPI ISL 456615|B.1|Australia|2020-05-19	0.0002411373	Oceania
Oceania|hCoV-19/Australia/VIC1733/2020|EPI ISL 456631|B.4|Australia|2020-05-05	Oceania|hCoV-19/Australia/VIC1710/2020|EPI ISL 456615|B.1|Australia|2020-05-19	0.0006204778	Oceania
Oceania|hCoV-19/Australia/SAP212/2020|EPI ISL 467989|B.1.5|Australia|2020-05-05	Oceania|hCoV-19/Australia/VIC1710/2020|EPI ISL 456615|B.1|Australia|2020-05-19	0.0001765861	Oceania
Oceania|hCoV-19/Australia/NSW531/2020|EPI ISL 455070|B.1.5|Australia|2020-05-06	Oceania|hCoV-19/Australia/VIC1710/2020|EPI ISL 456615|B.1|Australia|2020-05-19	0.0002093715	Oceania
Oceania|hCoV-19/Australia/VIC1585/2020|EPI ISL 456504|B.1|Australia|2020-05-06	Oceania|hCoV-19/Australia/VIC1710/2020|EPI ISL 456615|B.1|Australia|2020-05-19	0.0002411456	Oceania
Oceania|hCoV-19/Australia/VIC1566/2020|EPI ISL 456484|B.1.246|Australia|2020-05-06	Oceania|hCoV-19/Australia/VIC1710/2020|EPI ISL 456615|B.1|Australia|2020-05-19	0.0001377707	Oceania
Oceania|hCoV-19/Australia/VIC1584/2020|EPI ISL 456503|B.1|Australia|2020-05-06	Oceania|hCoV-19/Australia/VIC1710/2020|EPI ISL 456615|B.1|Australia|2020-05-19	0.0002411368	Oceania
Oceania|hCoV-19/Australia/VIC1583/2020|EPI ISL 456502|B.6|Australia|2020-05-06	Oceania|hCoV-19/Australia/VIC1710/2020|EPI ISL 456615|B.1|Australia|2020-05-19	0.0006202756	Oceania
Oceania|hCoV-19/Australia/VIC1621/2020|EPI ISL 456529|B.1.272|Australia|2020-05-06	Oceania|hCoV-19/Australia/VIC1710/2020|EPI ISL 456615|B.1|Australia|2020-05-19	0.0002755993	Oceania
Oceania|hCoV-19/Australia/VIC1617/2020|EPI ISL 456525|B.1|Australia|2020-05-06	Oceania|hCoV-19/Australia/VIC1710/2020|EPI ISL 456615|B.1|Australia|2020-05-19	0.0002411376	Oceania
Oceania|hCoV-19/Australia/NSW530/2020|EPI ISL 455069|B.1.5|Australia|2020-05-07	Oceania|hCoV-19/Australia/VIC1710/2020|EPI ISL 456615|B.1|Australia|2020-05-19	0.0001744731	Oceania
Oceania|hCoV-19/Australia/WA62/2020|EPI ISL 512715|B.1.247|Australia|2020-05-07	Oceania|hCoV-19/Australia/VIC1710/2020|EPI ISL 456615|B.1|Australia|2020-05-19	0.0002093864	Oceania
Oceania|hCoV-19/Australia/VIC1572/2020|EPI ISL 456489|B.1|Australia|2020-05-07	Oceania|hCoV-19/Australia/VIC1710/2020|EPI ISL 456615|B.1|Australia|2020-05-19	0.0002756151	Oceania
Oceania|hCoV-19/Australia/NSW532/2020|EPI ISL 455071|B.1|Australia|2020-05-08	Oceania|hCoV-19/Australia/VIC1710/2020|EPI ISL 456615|B.1|Australia|2020-05-19	0.0002791746	Oceania
Oceania|hCoV-19/Australia/VIC1665/2020|EPI ISL 456566|B.1.247|Australia|2020-05-09	Oceania|hCoV-19/Australia/VIC1710/2020|EPI ISL 456615|B.1|Australia|2020-05-19	0.0002067062	Oceania
Oceania|hCoV-19/Australia/VIC1664/2020|EPI ISL 456565|B.1|Australia|2020-05-10	Oceania|hCoV-19/Australia/VIC1710/2020|EPI ISL 456615|B.1|Australia|2020-05-19	0.0000000000	Oceania
Oceania|hCoV-19/Australia/VIC1599/2020|EPI ISL 456499|B.1.255|Australia|2020-05-10	Oceania|hCoV-19/Australia/VIC1710/2020|EPI ISL 456615|B.1|Australia|2020-05-19	0.0002066862	Oceania
Oceania|hCoV-19/Australia/WA84/2020|EPI ISL 512737|B.1.247|Australia|2020-05-11	Oceania|hCoV-19/Australia/VIC1710/2020|EPI ISL 456615|B.1|Australia|2020-05-19	0.0002442894	Oceania
Oceania|hCoV-19/Australia/VIC1593/2020|EPI ISL 456513|B.1.246|Australia|2020-05-11	Oceania|hCoV-19/Australia/VIC1710/2020|EPI ISL 456615|B.1|Australia|2020-05-19	0.0001722233	Oceania
Oceania|hCoV-19/Australia/VIC1592/2020|EPI ISL 456512|B.1.246|Australia|2020-05-11	Oceania|hCoV-19/Australia/VIC1710/2020|EPI ISL 456615|B.1|Australia|2020-05-19	0.0001377755	Oceania
Oceania|hCoV-19/Australia/VIC1591/2020|EPI ISL 456511|B.1.1|Australia|2020-05-11	Oceania|hCoV-19/Australia/VIC1710/2020|EPI ISL 456615|B.1|Australia|2020-05-19	0.0004135060	Oceania
Oceania|hCoV-19/Australia/VIC1663/2020|EPI ISL 456564|B.1.246|Australia|2020-05-11	Oceania|hCoV-19/Australia/VIC1710/2020|EPI ISL 456615|B.1|Australia|2020-05-19	0.0001377759	Oceania
Oceania|hCoV-19/Australia/NSW551/2020|EPI ISL 455090|B.1.246|Australia|2020-05-12	Oceania|hCoV-19/Australia/VIC1710/2020|EPI ISL 456615|B.1|Australia|2020-05-19	0.0001744699	Oceania
Oceania|hCoV-19/Australia/WA63/2020|EPI ISL 512716|B.1.247|Australia|2020-05-12	Oceania|hCoV-19/Australia/VIC1710/2020|EPI ISL 456615|B.1|Australia|2020-05-19	0.0002442894	Oceania
Oceania|hCoV-19/Australia/NSW2292/2020|EPI ISL 500703|B.1.246|Australia|2020-05-12	Oceania|hCoV-19/Australia/VIC1710/2020|EPI ISL 456615|B.1|Australia|2020-05-19	0.0001722343	Oceania
Oceania|hCoV-19/Australia/NSW552/2020|EPI ISL 455091|B.1|Australia|2020-05-13	Oceania|hCoV-19/Australia/VIC1710/2020|EPI ISL 456615|B.1|Australia|2020-05-19	0.0003490035	Oceania
Oceania|hCoV-19/Australia/NSW535/2020|EPI ISL 455074|B.1.1|Australia|2020-05-13	Oceania|hCoV-19/Australia/VIC1710/2020|EPI ISL 456615|B.1|Australia|2020-05-19	0.0003490202	Oceania
Oceania|hCoV-19/Australia/VIC1612/2020|EPI ISL 456522|B.1.247|Australia|2020-05-13	Oceania|hCoV-19/Australia/VIC1710/2020|EPI ISL 456615|B.1|Australia|2020-05-19	0.0002067064	Oceania
Oceania|hCoV-19/Australia/VIC1651/2020|EPI ISL 456553|B.6|Australia|2020-05-14	Oceania|hCoV-19/Australia/VIC1710/2020|EPI ISL 456615|B.1|Australia|2020-05-19	0.0005513177	Oceania
Oceania|hCoV-19/Australia/VIC1631/2020|EPI ISL 456536|B.6|Australia|2020-05-14	Oceania|hCoV-19/Australia/VIC1710/2020|EPI ISL 456615|B.1|Australia|2020-05-19	0.0006547995	Oceania
Oceania|hCoV-19/Australia/VIC1653/2020|EPI ISL 456555|B.6|Australia|2020-05-14	Oceania|hCoV-19/Australia/VIC1710/2020|EPI ISL 456615|B.1|Australia|2020-05-19	0.0005169022	Oceania
Oceania|hCoV-19/Australia/VIC1652/2020|EPI ISL 456554|B.1.186|Australia|2020-05-14	Oceania|hCoV-19/Australia/VIC1710/2020|EPI ISL 456615|B.1|Australia|2020-05-19	0.0002108702	Oceania
Oceania|hCoV-19/Australia/VIC1629/2020|EPI ISL 456534|B.6|Australia|2020-05-14	Oceania|hCoV-19/Australia/VIC1710/2020|EPI ISL 456615|B.1|Australia|2020-05-19	0.0006030473	Oceania
Oceania|hCoV-19/Australia/VIC1679/2020|EPI ISL 456581|B.1.275|Australia|2020-05-16	Oceania|hCoV-19/Australia/VIC1710/2020|EPI ISL 456615|B.1|Australia|2020-05-19	0.0003100562	Oceania
Oceania|hCoV-19/Australia/ACT0074/2020|EPI ISL 498534|B.1.5|Australia|2020-05-16	Oceania|hCoV-19/Australia/VIC1710/2020|EPI ISL 456615|B.1|Australia|2020-05-19	0.0001770610	Oceania
Oceania|hCoV-19/Australia/VIC1698/2020|EPI ISL 456585|B.1|Australia|2020-05-17	Oceania|hCoV-19/Australia/VIC1710/2020|EPI ISL 456615|B.1|Australia|2020-05-19	0.0000000000	Oceania
Oceania|hCoV-19/Australia/NSW553/2020|EPI ISL 455092|B.1.275|Australia|2020-05-18	Oceania|hCoV-19/Australia/VIC1710/2020|EPI ISL 456615|B.1|Australia|2020-05-19	0.0003490336	Oceania
Oceania|hCoV-19/Australia/NSW02/2020|EPI ISL 408976|B|Australia|2020-01-22	Oceania|hCoV-19/Australia/NSW554/2020|EPI ISL 455093|B.1.275|Australia|2020-05-20	0.0004424089	Oceania
Oceania|hCoV-19/Australia/NSW01/2020|EPI ISL 407893|A|Australia|2020-01-24	Oceania|hCoV-19/Australia/NSW554/2020|EPI ISL 455093|B.1.275|Australia|2020-05-20	0.0004423881	Oceania
Oceania|hCoV-19/Australia/NSW04/2020|EPI ISL 417030|A|Australia|2020-01-24	Oceania|hCoV-19/Australia/NSW554/2020|EPI ISL 455093|B.1.275|Australia|2020-05-20	0.0005445112	Oceania
Oceania|hCoV-19/Australia/VIC02/2020|EPI ISL 416410|B|Australia|2020-01-24	Oceania|hCoV-19/Australia/NSW554/2020|EPI ISL 455093|B.1.275|Australia|2020-05-20	0.0004465406	Oceania
Oceania|hCoV-19/Australia/VIC01/2020|EPI ISL 406844|B|Australia|2020-01-25	Oceania|hCoV-19/Australia/NSW554/2020|EPI ISL 455093|B.1.275|Australia|2020-05-20	0.0004764714	Oceania
Oceania|hCoV-19/Australia/NSW03/2020|EPI ISL 408977|B|Australia|2020-01-25	Oceania|hCoV-19/Australia/NSW554/2020|EPI ISL 455093|B.1.275|Australia|2020-05-20	0.0004083686	Oceania
Oceania|hCoV-19/Australia/NSW2153/2020|EPI ISL 509505|B.1.5|Australia|2020-01-25	Oceania|hCoV-19/Australia/NSW554/2020|EPI ISL 455093|B.1.275|Australia|2020-05-20	0.0003062640	Oceania
Oceania|hCoV-19/Australia/QLD01/2020|EPI ISL 407894|A|Australia|2020-01-28	Oceania|hCoV-19/Australia/NSW554/2020|EPI ISL 455093|B.1.275|Australia|2020-05-20	0.0004764413	Oceania
Oceania|hCoV-19/Australia/VPRL014/2020|EPI ISL 455603|B.1|Australia|2020-01-30	Oceania|hCoV-19/Australia/NSW554/2020|EPI ISL 455093|B.1.275|Australia|2020-05-20	0.0004423879	Oceania
Oceania|hCoV-19/Australia/QLD02/2020|EPI ISL 407896|A|Australia|2020-01-30	Oceania|hCoV-19/Australia/NSW554/2020|EPI ISL 455093|B.1.275|Australia|2020-05-20	0.0005445272	Oceania
Oceania|hCoV-19/Australia/SA01/2020|EPI ISL 480778|B.1|Australia|2020-01-30	Oceania|hCoV-19/Australia/NSW554/2020|EPI ISL 455093|B.1.275|Australia|2020-05-20	0.0004429910	Oceania
Oceania|hCoV-19/Australia/SA04/2020|EPI ISL 480781|B.1|Australia|2020-01-30	Oceania|hCoV-19/Australia/NSW554/2020|EPI ISL 455093|B.1.275|Australia|2020-05-20	0.0004450688	Oceania
Oceania|hCoV-19/Australia/VIC13/2020|EPI ISL 419733|B|Australia|2020-01-31	Oceania|hCoV-19/Australia/NSW554/2020|EPI ISL 455093|B.1.275|Australia|2020-05-20	0.0004770744	Oceania
Oceania|hCoV-19/Australia/VIC14/2020|EPI ISL 419734|B|Australia|2020-02-02	Oceania|hCoV-19/Australia/NSW554/2020|EPI ISL 455093|B.1.275|Australia|2020-05-20	0.0004149993	Oceania
Oceania|hCoV-19/Australia/QLD03/2020|EPI ISL 410717|A|Australia|2020-02-05	Oceania|hCoV-19/Australia/NSW554/2020|EPI ISL 455093|B.1.275|Australia|2020-05-20	0.0005104826	Oceania
Oceania|hCoV-19/Australia/QLD04/2020|EPI ISL 410718|A|Australia|2020-02-05	Oceania|hCoV-19/Australia/NSW554/2020|EPI ISL 455093|B.1.275|Australia|2020-05-20	0.0004764413	Oceania
Oceania|hCoV-19/Australia/VIC07/2020|EPI ISL 416415|A|Australia|2020-02-08	Oceania|hCoV-19/Australia/NSW554/2020|EPI ISL 455093|B.1.275|Australia|2020-05-20	0.0005104835	Oceania
Oceania|hCoV-19/Australia/SAP097/2020|EPI ISL 468039|B|Australia|2020-02-22	Oceania|hCoV-19/Australia/NSW554/2020|EPI ISL 455093|B.1.275|Australia|2020-05-20	0.0004083495	Oceania
Oceania|hCoV-19/Australia/WA11/2020|EPI ISL 420456|B|Australia|2020-02-22	Oceania|hCoV-19/Australia/NSW554/2020|EPI ISL 455093|B.1.275|Australia|2020-05-20	0.0004083721	Oceania
Oceania|hCoV-19/Australia/WA34/2020|EPI ISL 470851|B|Australia|2020-02-27	Oceania|hCoV-19/Australia/NSW554/2020|EPI ISL 455093|B.1.275|Australia|2020-05-20	0.0004083304	Oceania
Oceania|hCoV-19/New Zealand/20VR0174/2020|EPI ISL 413490|B.4|New Zealand|2020-02-27	Oceania|hCoV-19/Australia/NSW554/2020|EPI ISL 455093|B.1.275|Australia|2020-05-20	0.0004424681	Oceania
Oceania|hCoV-19/Australia/NSW05/2020|EPI ISL 412975|B.4|Australia|2020-02-28	Oceania|hCoV-19/Australia/NSW554/2020|EPI ISL 455093|B.1.275|Australia|2020-05-20	0.0004764468	Oceania
Oceania|hCoV-19/Australia/QLDID922/2020|EPI ISL 418799|B|Australia|2020-02-28	Oceania|hCoV-19/Australia/NSW554/2020|EPI ISL 455093|B.1.275|Australia|2020-05-20	0.0005445272	Oceania
Oceania|hCoV-19/Australia/NSW09/2020|EPI ISL 413595|B.4|Australia|2020-02-28	Oceania|hCoV-19/Australia/NSW554/2020|EPI ISL 455093|B.1.275|Australia|2020-05-20	0.0005785906	Oceania
Oceania|hCoV-19/Australia/NSW08/2020|EPI ISL 413594|B|Australia|2020-02-28	Oceania|hCoV-19/Australia/NSW554/2020|EPI ISL 455093|B.1.275|Australia|2020-05-20	0.0004083696	Oceania
Oceania|hCoV-19/Australia/NSW10/2020|EPI ISL 413596|B|Australia|2020-02-28	Oceania|hCoV-19/Australia/NSW554/2020|EPI ISL 455093|B.1.275|Australia|2020-05-20	0.0004083835	Oceania
Oceania|hCoV-19/Australia/NSW219/2020|EPI ISL 427643|B|Australia|2020-02-28	Oceania|hCoV-19/Australia/NSW554/2020|EPI ISL 455093|B.1.275|Australia|2020-05-20	0.0004083835	Oceania
Oceania|hCoV-19/Australia/NSW07/2020|EPI ISL 413214|B.4|Australia|2020-02-29	Oceania|hCoV-19/Australia/NSW554/2020|EPI ISL 455093|B.1.275|Australia|2020-05-20	0.0004423940	Oceania
Oceania|hCoV-19/Australia/QLD09/2020|EPI ISL 414414|B.4|Australia|2020-02-29	Oceania|hCoV-19/Australia/NSW554/2020|EPI ISL 455093|B.1.275|Australia|2020-05-20	0.0004764330	Oceania
Oceania|hCoV-19/Australia/NSW06/2020|EPI ISL 413213|B.4|Australia|2020-02-29	Oceania|hCoV-19/Australia/NSW554/2020|EPI ISL 455093|B.1.275|Australia|2020-05-20	0.0005104837	Oceania
Oceania|hCoV-19/New Zealand/20VR0189/2020|EPI ISL 416519|B.1.1|New Zealand|2020-03-02	Oceania|hCoV-19/Australia/NSW554/2020|EPI ISL 455093|B.1.275|Australia|2020-05-20	0.0003743411	Oceania
Oceania|hCoV-19/Australia/VIC04/2020|EPI ISL 416412|B.4|Australia|2020-03-02	Oceania|hCoV-19/Australia/NSW554/2020|EPI ISL 455093|B.1.275|Australia|2020-05-20	0.0005785725	Oceania
Oceania|hCoV-19/Australia/NSW11/2020|EPI ISL 413597|B.4|Australia|2020-03-02	Oceania|hCoV-19/Australia/NSW554/2020|EPI ISL 455093|B.1.275|Australia|2020-05-20	0.0004764427	Oceania
Oceania|hCoV-19/Australia/NSW217/2020|EPI ISL 427644|B.4|Australia|2020-03-02	Oceania|hCoV-19/Australia/NSW554/2020|EPI ISL 455093|B.1.275|Australia|2020-05-20	0.0004764427	Oceania
Oceania|hCoV-19/Australia/SAP098/2020|EPI ISL 483066|B.4|Australia|2020-03-03	Oceania|hCoV-19/Australia/NSW554/2020|EPI ISL 455093|B.1.275|Australia|2020-05-20	0.0005105325	Oceania
Oceania|hCoV-19/Australia/NSW15/2020|EPI ISL 417383|B.4|Australia|2020-03-03	Oceania|hCoV-19/Australia/NSW554/2020|EPI ISL 455093|B.1.275|Australia|2020-05-20	0.0005104747	Oceania
Oceania|hCoV-19/New Zealand/20VR1109/2020|EPI ISL 456190|B.31|New Zealand|2020-03-03	Oceania|hCoV-19/Australia/NSW554/2020|EPI ISL 455093|B.1.275|Australia|2020-05-20	0.0006807997	Oceania
Oceania|hCoV-19/Australia/NSW14/2020|EPI ISL 413600|B.4|Australia|2020-03-03	Oceania|hCoV-19/Australia/NSW554/2020|EPI ISL 455093|B.1.275|Australia|2020-05-20	0.0004764481	Oceania
Oceania|hCoV-19/Australia/NSW22/2020|EPI ISL 427649|B.4|Australia|2020-03-03	Oceania|hCoV-19/Australia/NSW554/2020|EPI ISL 455093|B.1.275|Australia|2020-05-20	0.0005104999	Oceania
Oceania|hCoV-19/Australia/VPRL004/2020|EPI ISL 455596|B.4|Australia|2020-03-03	Oceania|hCoV-19/Australia/NSW554/2020|EPI ISL 455093|B.1.275|Australia|2020-05-20	0.0005105673	Oceania
Oceania|hCoV-19/Australia/SAP217/2020|EPI ISL 483073|B|Australia|2020-03-03	Oceania|hCoV-19/Australia/NSW554/2020|EPI ISL 455093|B.1.275|Australia|2020-05-20	0.0005160678	Oceania
Oceania|hCoV-19/Australia/SAP099/2020|EPI ISL 468038|B.4|Australia|2020-03-04	Oceania|hCoV-19/Australia/NSW554/2020|EPI ISL 455093|B.1.275|Australia|2020-05-20	0.0005446036	Oceania
Oceania|hCoV-19/Australia/NSW21/2020|EPI ISL 417386|B.4|Australia|2020-03-04	Oceania|hCoV-19/Australia/NSW554/2020|EPI ISL 455093|B.1.275|Australia|2020-05-20	0.0004764552	Oceania
Oceania|hCoV-19/Australia/WA06/2020|EPI ISL 420534|B.1.98|Australia|2020-03-04	Oceania|hCoV-19/Australia/NSW554/2020|EPI ISL 455093|B.1.275|Australia|2020-05-20	0.0003402675	Oceania
Oceania|hCoV-19/Australia/NSW12/2020|EPI ISL 413598|B.4|Australia|2020-03-04	Oceania|hCoV-19/Australia/NSW554/2020|EPI ISL 455093|B.1.275|Australia|2020-05-20	0.0005785906	Oceania
Oceania|hCoV-19/Australia/NSW23/2020|EPI ISL 427650|B.4|Australia|2020-03-04	Oceania|hCoV-19/Australia/NSW554/2020|EPI ISL 455093|B.1.275|Australia|2020-05-20	0.0005104760	Oceania
Oceania|hCoV-19/Australia/NSW65/2020|EPI ISL 427645|B.4|Australia|2020-03-04	Oceania|hCoV-19/Australia/NSW554/2020|EPI ISL 455093|B.1.275|Australia|2020-05-20	0.0005445191	Oceania
Oceania|hCoV-19/Australia/NSW13/2020|EPI ISL 413599|B.4|Australia|2020-03-04	Oceania|hCoV-19/Australia/NSW554/2020|EPI ISL 455093|B.1.275|Australia|2020-05-20	0.0005104934	Oceania
Oceania|hCoV-19/New Zealand/20VR0195/2020|EPI ISL 534335|B.1.1|New Zealand|2020-03-04	Oceania|hCoV-19/Australia/NSW554/2020|EPI ISL 455093|B.1.275|Australia|2020-05-20	0.0003815735	Oceania
Oceania|hCoV-19/Australia/NSW25/2020|EPI ISL 417388|B.6|Australia|2020-03-05	Oceania|hCoV-19/Australia/NSW554/2020|EPI ISL 455093|B.1.275|Australia|2020-05-20	0.0005104690	Oceania
Oceania|hCoV-19/Australia/NSW18/2020|EPI ISL 417384|B.4|Australia|2020-03-05	Oceania|hCoV-19/Australia/NSW554/2020|EPI ISL 455093|B.1.275|Australia|2020-05-20	0.0005104597	Oceania
Oceania|hCoV-19/Australia/NSW66/2020|EPI ISL 427646|B.4|Australia|2020-03-05	Oceania|hCoV-19/Australia/NSW554/2020|EPI ISL 455093|B.1.275|Australia|2020-05-20	0.0005445191	Oceania
Oceania|hCoV-19/Australia/TAS54/2020|EPI ISL 522729|B.4|Australia|2020-03-05	Oceania|hCoV-19/Australia/NSW554/2020|EPI ISL 455093|B.1.275|Australia|2020-05-20	0.0004454232	Oceania
Oceania|hCoV-19/New Zealand/20VR0206/2020|EPI ISL 416526|B.4|New Zealand|2020-03-05	Oceania|hCoV-19/Australia/NSW554/2020|EPI ISL 455093|B.1.275|Australia|2020-05-20	0.0004856371	Oceania
Oceania|hCoV-19/Australia/NSW24/2020|EPI ISL 417387|B.4|Australia|2020-03-06	Oceania|hCoV-19/Australia/NSW554/2020|EPI ISL 455093|B.1.275|Australia|2020-05-20	0.0005104835	Oceania
Oceania|hCoV-19/Australia/NSW19/2020|EPI ISL 417385|B.4|Australia|2020-03-06	Oceania|hCoV-19/Australia/NSW554/2020|EPI ISL 455093|B.1.275|Australia|2020-05-20	0.0005104744	Oceania
Oceania|hCoV-19/Australia/NSW155/2020|EPI ISL 427647|B.1.1|Australia|2020-03-06	Oceania|hCoV-19/Australia/NSW554/2020|EPI ISL 455093|B.1.275|Australia|2020-05-20	0.0003743420	Oceania
Oceania|hCoV-19/Australia/NSW33/2020|EPI ISL 427654|B.4|Australia|2020-03-06	Oceania|hCoV-19/Australia/NSW554/2020|EPI ISL 455093|B.1.275|Australia|2020-05-20	0.0005104997	Oceania
Oceania|hCoV-19/Australia/VPRL002/2020|EPI ISL 455595|B|Australia|2020-03-06	Oceania|hCoV-19/Australia/NSW554/2020|EPI ISL 455093|B.1.275|Australia|2020-05-20	0.0004424342	Oceania
Oceania|hCoV-19/Australia/VIC06/2020|EPI ISL 416414|B.4|Australia|2020-03-06	Oceania|hCoV-19/Australia/NSW554/2020|EPI ISL 455093|B.1.275|Australia|2020-05-20	0.0004848526	Oceania
Oceania|hCoV-19/Australia/VIC18/2020|EPI ISL 419737|B.40|Australia|2020-03-07	Oceania|hCoV-19/Australia/NSW554/2020|EPI ISL 455093|B.1.275|Australia|2020-05-20	0.0006467676	Oceania
Oceania|hCoV-19/Australia/NSW27/2020|EPI ISL 417390|B.1.1|Australia|2020-03-08	Oceania|hCoV-19/Australia/NSW554/2020|EPI ISL 455093|B.1.275|Australia|2020-05-20	0.0004424215	Oceania
Oceania|hCoV-19/Australia/NSW28/2020|EPI ISL 417391|B.4|Australia|2020-03-08	Oceania|hCoV-19/Australia/NSW554/2020|EPI ISL 455093|B.1.275|Australia|2020-05-20	0.0005785890	Oceania
Oceania|hCoV-19/Australia/NSW35/2020|EPI ISL 417393|B.4|Australia|2020-03-08	Oceania|hCoV-19/Australia/NSW554/2020|EPI ISL 455093|B.1.275|Australia|2020-05-20	0.0006126379	Oceania
Oceania|hCoV-19/Australia/NSW29/2020|EPI ISL 427651|B|Australia|2020-03-08	Oceania|hCoV-19/Australia/NSW554/2020|EPI ISL 455093|B.1.275|Australia|2020-05-20	0.0004423890	Oceania
Oceania|hCoV-19/Australia/NSW153/2020|EPI ISL 427653|B.1.1|Australia|2020-03-08	Oceania|hCoV-19/Australia/NSW554/2020|EPI ISL 455093|B.1.275|Australia|2020-05-20	0.0003743420	Oceania
Oceania|hCoV-19/Australia/NSW375/2020|EPI ISL 451635|B.4|Australia|2020-03-08	Oceania|hCoV-19/Australia/NSW554/2020|EPI ISL 455093|B.1.275|Australia|2020-05-20	0.0006126381	Oceania
Oceania|hCoV-19/Australia/NSW252/2020|EPI ISL 451517|B.4|Australia|2020-03-08	Oceania|hCoV-19/Australia/NSW554/2020|EPI ISL 455093|B.1.275|Australia|2020-05-20	0.0005445191	Oceania
Oceania|hCoV-19/Australia/VIC19/2020|EPI ISL 419738|B.39|Australia|2020-03-08	Oceania|hCoV-19/Australia/NSW554/2020|EPI ISL 455093|B.1.275|Australia|2020-05-20	0.0005842837	Oceania
Oceania|hCoV-19/Australia/NSW26/2020|EPI ISL 417389|B.4|Australia|2020-03-09	Oceania|hCoV-19/Australia/NSW554/2020|EPI ISL 455093|B.1.275|Australia|2020-05-20	0.0005785949	Oceania
Oceania|hCoV-19/Australia/VIC23/2020|EPI ISL 419743|B.40|Australia|2020-03-09	Oceania|hCoV-19/Australia/NSW554/2020|EPI ISL 455093|B.1.275|Australia|2020-05-20	0.0006126652	Oceania
Oceania|hCoV-19/Australia/VIC21/2020|EPI ISL 419740|B.40|Australia|2020-03-09	Oceania|hCoV-19/Australia/NSW554/2020|EPI ISL 455093|B.1.275|Australia|2020-05-20	0.0006467157	Oceania
Oceania|hCoV-19/Australia/VIC22/2020|EPI ISL 419742|B.1|Australia|2020-03-09	Oceania|hCoV-19/Australia/NSW554/2020|EPI ISL 455093|B.1.275|Australia|2020-05-20	0.0003402674	Oceania
Oceania|hCoV-19/Australia/NSW154/2020|EPI ISL 427652|B.1.1|Australia|2020-03-09	Oceania|hCoV-19/Australia/NSW554/2020|EPI ISL 455093|B.1.275|Australia|2020-05-20	0.0003743420	Oceania
Oceania|hCoV-19/Australia/NSW2155/2020|EPI ISL 500633|B.4|Australia|2020-03-09	Oceania|hCoV-19/Australia/NSW554/2020|EPI ISL 455093|B.1.275|Australia|2020-05-20	0.0004764668	Oceania
Oceania|hCoV-19/Australia/NSW2154/2020|EPI ISL 500632|B.1.1|Australia|2020-03-09	Oceania|hCoV-19/Australia/NSW554/2020|EPI ISL 455093|B.1.275|Australia|2020-05-20	0.0004084085	Oceania
Oceania|hCoV-19/Australia/VIC26/2020|EPI ISL 419745|B.3|Australia|2020-03-10	Oceania|hCoV-19/Australia/NSW554/2020|EPI ISL 455093|B.1.275|Australia|2020-05-20	0.0004764553	Oceania
Oceania|hCoV-19/Australia/NSW31/2020|EPI ISL 417392|B.4|Australia|2020-03-10	Oceania|hCoV-19/Australia/NSW554/2020|EPI ISL 455093|B.1.275|Australia|2020-05-20	0.0005104747	Oceania
Oceania|hCoV-19/Australia/VIC30/2020|EPI ISL 419749|B.4|Australia|2020-03-10	Oceania|hCoV-19/Australia/NSW554/2020|EPI ISL 455093|B.1.275|Australia|2020-05-20	0.0004764414	Oceania
Oceania|hCoV-19/Australia/VIC36/2020|EPI ISL 419765|B|Australia|2020-03-10	Oceania|hCoV-19/Australia/NSW554/2020|EPI ISL 455093|B.1.275|Australia|2020-05-20	0.0004764414	Oceania
Oceania|hCoV-19/Australia/VIC31/2020|EPI ISL 419750|B.1|Australia|2020-03-10	Oceania|hCoV-19/Australia/NSW554/2020|EPI ISL 455093|B.1.275|Australia|2020-05-20	0.0002721899	Oceania
Oceania|hCoV-19/Australia/NSW36/2020|EPI ISL 417394|B.40|Australia|2020-03-10	Oceania|hCoV-19/Australia/NSW554/2020|EPI ISL 455093|B.1.275|Australia|2020-05-20	0.0005445445	Oceania
Oceania|hCoV-19/Australia/NSW38/2020|EPI ISL 417396|B.6|Australia|2020-03-10	Oceania|hCoV-19/Australia/NSW554/2020|EPI ISL 455093|B.1.275|Australia|2020-05-20	0.0005104851	Oceania
Oceania|hCoV-19/Australia/NSW41/2020|EPI ISL 417399|B.40|Australia|2020-03-10	Oceania|hCoV-19/Australia/NSW554/2020|EPI ISL 455093|B.1.275|Australia|2020-05-20	0.0004423891	Oceania
Oceania|hCoV-19/Australia/NSW44/2020|EPI ISL 417400|B.6|Australia|2020-03-10	Oceania|hCoV-19/Australia/NSW554/2020|EPI ISL 455093|B.1.275|Australia|2020-05-20	0.0005104704	Oceania
Oceania|hCoV-19/Australia/NSW46/2020|EPI ISL 427658|B.3|Australia|2020-03-10	Oceania|hCoV-19/Australia/NSW554/2020|EPI ISL 455093|B.1.275|Australia|2020-05-20	0.0004766026	Oceania
Oceania|hCoV-19/Australia/NSW51/2020|EPI ISL 427660|B.40|Australia|2020-03-10	Oceania|hCoV-19/Australia/NSW554/2020|EPI ISL 455093|B.1.275|Australia|2020-05-20	0.0004423892	Oceania
Oceania|hCoV-19/Australia/NSW376/2020|EPI ISL 451636|B.4|Australia|2020-03-10	Oceania|hCoV-19/Australia/NSW554/2020|EPI ISL 455093|B.1.275|Australia|2020-05-20	0.0005445349	Oceania
Oceania|hCoV-19/Australia/NSW103/2020|EPI ISL 427657|B.1.5|Australia|2020-03-10	Oceania|hCoV-19/Australia/NSW554/2020|EPI ISL 455093|B.1.275|Australia|2020-05-20	0.0002722032	Oceania
Oceania|hCoV-19/Australia/NSW63/2020|EPI ISL 427664|B|Australia|2020-03-10	Oceania|hCoV-19/Australia/NSW554/2020|EPI ISL 455093|B.1.275|Australia|2020-05-20	0.0004424548	Oceania
Oceania|hCoV-19/Australia/NSW49/2020|EPI ISL 427659|B.6|Australia|2020-03-10	Oceania|hCoV-19/Australia/NSW554/2020|EPI ISL 455093|B.1.275|Australia|2020-05-20	0.0005104851	Oceania
Oceania|hCoV-19/Australia/NSW2159/2020|EPI ISL 500637|B.1.5|Australia|2020-03-10	Oceania|hCoV-19/Australia/NSW554/2020|EPI ISL 455093|B.1.275|Australia|2020-05-20	0.0002722217	Oceania
Oceania|hCoV-19/Australia/VIC29/2020|EPI ISL 419748|B.1.1|Australia|2020-03-10	Oceania|hCoV-19/Australia/NSW554/2020|EPI ISL 455093|B.1.275|Australia|2020-05-20	0.0004084084	Oceania
Oceania|hCoV-19/Australia/NSW2139/2020|EPI ISL 500627|B.4|Australia|2020-03-10	Oceania|hCoV-19/Australia/NSW554/2020|EPI ISL 455093|B.1.275|Australia|2020-05-20	0.0005445734	Oceania
Oceania|hCoV-19/New Zealand/20VR0712/2020|EPI ISL 456163|B.1.1|New Zealand|2020-03-11	Oceania|hCoV-19/Australia/NSW554/2020|EPI ISL 455093|B.1.275|Australia|2020-05-20	0.0003743411	Oceania
Oceania|hCoV-19/Australia/QLDID921/2020|EPI ISL 417033|B.6|Australia|2020-03-11	Oceania|hCoV-19/Australia/NSW554/2020|EPI ISL 455093|B.1.275|Australia|2020-05-20	0.0004764278	Oceania
Oceania|hCoV-19/Australia/VIC44/2020|EPI ISL 419767|B.1|Australia|2020-03-11	Oceania|hCoV-19/Australia/NSW554/2020|EPI ISL 455093|B.1.275|Australia|2020-05-20	0.0003062431	Oceania
Oceania|hCoV-19/Australia/VIC39/2020|EPI ISL 419757|B.1|Australia|2020-03-11	Oceania|hCoV-19/Australia/NSW554/2020|EPI ISL 455093|B.1.275|Australia|2020-05-20	0.0003402713	Oceania
Oceania|hCoV-19/Australia/QLDID920/2020|EPI ISL 417032|B.1.5|Australia|2020-03-11	Oceania|hCoV-19/Australia/NSW554/2020|EPI ISL 455093|B.1.275|Australia|2020-05-20	0.0002722025	Oceania
Oceania|hCoV-19/Australia/VIC45/2020|EPI ISL 419802|B.1.1|Australia|2020-03-11	Oceania|hCoV-19/Australia/NSW554/2020|EPI ISL 455093|B.1.275|Australia|2020-05-20	0.0003743411	Oceania
Oceania|hCoV-19/Australia/NSW40/2020|EPI ISL 417398|B.4|Australia|2020-03-11	Oceania|hCoV-19/Australia/NSW554/2020|EPI ISL 455093|B.1.275|Australia|2020-05-20	0.0005785972	Oceania
Oceania|hCoV-19/Australia/NSW52/2020|EPI ISL 417405|B|Australia|2020-03-11	Oceania|hCoV-19/Australia/NSW554/2020|EPI ISL 455093|B.1.275|Australia|2020-05-20	0.0004423890	Oceania
Oceania|hCoV-19/Australia/NSW39/2020|EPI ISL 417397|B.1.5|Australia|2020-03-11	Oceania|hCoV-19/Australia/NSW554/2020|EPI ISL 455093|B.1.275|Australia|2020-05-20	0.0002722032	Oceania
Oceania|hCoV-19/Australia/NSW102/2020|EPI ISL 427656|B.1.5|Australia|2020-03-11	Oceania|hCoV-19/Australia/NSW554/2020|EPI ISL 455093|B.1.275|Australia|2020-05-20	0.0002722032	Oceania
Oceania|hCoV-19/Australia/NSW34/2020|EPI ISL 427655|B.4|Australia|2020-03-11	Oceania|hCoV-19/Australia/NSW554/2020|EPI ISL 455093|B.1.275|Australia|2020-05-20	0.0005445443	Oceania
Oceania|hCoV-19/Australia/VIC38/2020|EPI ISL 419756|B.1.6|Australia|2020-03-11	Oceania|hCoV-19/Australia/NSW554/2020|EPI ISL 455093|B.1.275|Australia|2020-05-20	0.0003743156	Oceania
Oceania|hCoV-19/Australia/NSW218/2020|EPI ISL 427665|B.3|Australia|2020-03-11	Oceania|hCoV-19/Australia/NSW554/2020|EPI ISL 455093|B.1.275|Australia|2020-05-20	0.0005105411	Oceania
Oceania|hCoV-19/Australia/VIC43/2020|EPI ISL 419763|B.1.1|Australia|2020-03-11	Oceania|hCoV-19/Australia/NSW554/2020|EPI ISL 455093|B.1.275|Australia|2020-05-20	0.0004084424	Oceania
Oceania|hCoV-19/Australia/NSW2156/2020|EPI ISL 500634|B.39|Australia|2020-03-11	Oceania|hCoV-19/Australia/NSW554/2020|EPI ISL 455093|B.1.275|Australia|2020-05-20	0.0005445986	Oceania
Oceania|hCoV-19/Australia/TAS124/2020|EPI ISL 522589|B|Australia|2020-03-11	Oceania|hCoV-19/Australia/NSW554/2020|EPI ISL 455093|B.1.275|Australia|2020-05-20	0.0004532678	Oceania
Oceania|hCoV-19/New Zealand/CoV002/2020|EPI ISL 417212|B.31|New Zealand|2020-03-11	Oceania|hCoV-19/Australia/NSW554/2020|EPI ISL 455093|B.1.275|Australia|2020-05-20	0.0005786382	Oceania
Oceania|hCoV-19/Australia/VIC50/2020|EPI ISL 419766|B.1|Australia|2020-03-12	Oceania|hCoV-19/Australia/NSW554/2020|EPI ISL 455093|B.1.275|Australia|2020-05-20	0.0002721901	Oceania
Oceania|hCoV-19/Australia/VIC55/2020|EPI ISL 419776|B|Australia|2020-03-12	Oceania|hCoV-19/Australia/NSW554/2020|EPI ISL 455093|B.1.275|Australia|2020-05-20	0.0004764276	Oceania
Oceania|hCoV-19/Australia/VIC52/2020|EPI ISL 419768|B.1.1.71|Australia|2020-03-12	Oceania|hCoV-19/Australia/NSW554/2020|EPI ISL 455093|B.1.275|Australia|2020-05-20	0.0004424216	Oceania
Oceania|hCoV-19/Australia/VIC58/2020|EPI ISL 419784|B.4|Australia|2020-03-12	Oceania|hCoV-19/Australia/NSW554/2020|EPI ISL 455093|B.1.275|Australia|2020-05-20	0.0004423800	Oceania
Oceania|hCoV-19/Australia/VIC54/2020|EPI ISL 419770|B.1|Australia|2020-03-12	Oceania|hCoV-19/Australia/NSW554/2020|EPI ISL 455093|B.1.275|Australia|2020-05-20	0.0003062431	Oceania
Oceania|hCoV-19/Australia/VIC47/2020|EPI ISL 419759|B.40|Australia|2020-03-12	Oceania|hCoV-19/Australia/NSW554/2020|EPI ISL 455093|B.1.275|Australia|2020-05-20	0.0006467458	Oceania
Oceania|hCoV-19/Australia/NSW50/2020|EPI ISL 417404|B.1.1|Australia|2020-03-12	Oceania|hCoV-19/Australia/NSW554/2020|EPI ISL 455093|B.1.275|Australia|2020-05-20	0.0004083816	Oceania
Oceania|hCoV-19/Australia/NSW254/2020|EPI ISL 451519|B.4|Australia|2020-03-12	Oceania|hCoV-19/Australia/NSW554/2020|EPI ISL 455093|B.1.275|Australia|2020-05-20	0.0006466872	Oceania
Oceania|hCoV-19/Australia/VIC48/2020|EPI ISL 419762|B.1|Australia|2020-03-12	Oceania|hCoV-19/Australia/NSW554/2020|EPI ISL 455093|B.1.275|Australia|2020-05-20	0.0002721998	Oceania
Oceania|hCoV-19/Australia/NSW2158/2020|EPI ISL 500636|B.1.5|Australia|2020-03-12	Oceania|hCoV-19/Australia/NSW554/2020|EPI ISL 455093|B.1.275|Australia|2020-05-20	0.0002722211	Oceania
Oceania|hCoV-19/Australia/VIC49/2020|EPI ISL 419764|B.1|Australia|2020-03-12	Oceania|hCoV-19/Australia/NSW554/2020|EPI ISL 455093|B.1.275|Australia|2020-05-20	0.0003063241	Oceania
Oceania|hCoV-19/New Zealand/20VR0334/2020|EPI ISL 456157|B.1|New Zealand|2020-03-12	Oceania|hCoV-19/Australia/NSW554/2020|EPI ISL 455093|B.1.275|Australia|2020-05-20	0.0003121492	Oceania
Oceania|hCoV-19/Australia/VIC62/2020|EPI ISL 419774|B.1|Australia|2020-03-13	Oceania|hCoV-19/Australia/NSW554/2020|EPI ISL 455093|B.1.275|Australia|2020-05-20	0.0003062430	Oceania
Oceania|hCoV-19/Australia/NSW2011/2020|EPI ISL 500598|B.4|Australia|2020-03-13	Oceania|hCoV-19/Australia/NSW554/2020|EPI ISL 455093|B.1.275|Australia|2020-05-20	0.0006126721	Oceania
Oceania|hCoV-19/Australia/VIC66/2020|EPI ISL 419780|B.4|Australia|2020-03-13	Oceania|hCoV-19/Australia/NSW554/2020|EPI ISL 455093|B.1.275|Australia|2020-05-20	0.0004423800	Oceania
Oceania|hCoV-19/Australia/VIC70/2020|EPI ISL 419786|B|Australia|2020-03-13	Oceania|hCoV-19/Australia/NSW554/2020|EPI ISL 455093|B.1.275|Australia|2020-05-20	0.0004423878	Oceania
Oceania|hCoV-19/Australia/WA02/2020|EPI ISL 420532|B.1.98|Australia|2020-03-13	Oceania|hCoV-19/Australia/NSW554/2020|EPI ISL 455093|B.1.275|Australia|2020-05-20	0.0003062343	Oceania
Oceania|hCoV-19/Australia/NSW45/2020|EPI ISL 417401|B.6|Australia|2020-03-13	Oceania|hCoV-19/Australia/NSW554/2020|EPI ISL 455093|B.1.275|Australia|2020-05-20	0.0004764290	Oceania
Oceania|hCoV-19/Australia/NSW47/2020|EPI ISL 417402|B.1.5|Australia|2020-03-13	Oceania|hCoV-19/Australia/NSW554/2020|EPI ISL 455093|B.1.275|Australia|2020-05-20	0.0003402880	Oceania
Oceania|hCoV-19/Australia/NSW607/2020|EPI ISL 490017|B.40|Australia|2020-03-13	Oceania|hCoV-19/Australia/NSW554/2020|EPI ISL 455093|B.1.275|Australia|2020-05-20	0.0004423891	Oceania
Oceania|hCoV-19/Australia/NSW592/2020|EPI ISL 478704|B.1.5|Australia|2020-03-13	Oceania|hCoV-19/Australia/NSW554/2020|EPI ISL 455093|B.1.275|Australia|2020-05-20	0.0002722032	Oceania
Oceania|hCoV-19/Australia/NSW2147/2020|EPI ISL 500628|B.1.5|Australia|2020-03-13	Oceania|hCoV-19/Australia/NSW554/2020|EPI ISL 455093|B.1.275|Australia|2020-05-20	0.0003403073	Oceania
Oceania|hCoV-19/Australia/VIC64/2020|EPI ISL 419778|B.1|Australia|2020-03-13	Oceania|hCoV-19/Australia/NSW554/2020|EPI ISL 455093|B.1.275|Australia|2020-05-20	0.0003409630	Oceania
Oceania|hCoV-19/Australia/VIC61/2020|EPI ISL 419773|B|Australia|2020-03-13	Oceania|hCoV-19/Australia/NSW554/2020|EPI ISL 455093|B.1.275|Australia|2020-05-20	0.0004797467	Oceania
Oceania|hCoV-19/Australia/VIC63/2020|EPI ISL 419775|B.1|Australia|2020-03-13	Oceania|hCoV-19/Australia/NSW554/2020|EPI ISL 455093|B.1.275|Australia|2020-05-20	0.0003086368	Oceania
Oceania|hCoV-19/Australia/VIC82/2020|EPI ISL 419794|B.40|Australia|2020-03-14	Oceania|hCoV-19/Australia/NSW554/2020|EPI ISL 455093|B.1.275|Australia|2020-05-20	0.0004764410	Oceania
Oceania|hCoV-19/Australia/VIC83/2020|EPI ISL 419799|B|Australia|2020-03-14	Oceania|hCoV-19/Australia/NSW554/2020|EPI ISL 455093|B.1.275|Australia|2020-05-20	0.0004764276	Oceania
Oceania|hCoV-19/Australia/VIC80/2020|EPI ISL 419792|B.40|Australia|2020-03-14	Oceania|hCoV-19/Australia/NSW554/2020|EPI ISL 455093|B.1.275|Australia|2020-05-20	0.0004764416	Oceania
Oceania|hCoV-19/Australia/NSW2005/2020|EPI ISL 500597|B.1|Australia|2020-03-14	Oceania|hCoV-19/Australia/NSW554/2020|EPI ISL 455093|B.1.275|Australia|2020-05-20	0.0003402931	Oceania
Oceania|hCoV-19/Australia/VIC84/2020|EPI ISL 419803|B.39|Australia|2020-03-14	Oceania|hCoV-19/Australia/NSW554/2020|EPI ISL 455093|B.1.275|Australia|2020-05-20	0.0005445525	Oceania
Oceania|hCoV-19/Australia/VIC78/2020|EPI ISL 419790|B|Australia|2020-03-14	Oceania|hCoV-19/Australia/NSW554/2020|EPI ISL 455093|B.1.275|Australia|2020-05-20	0.0004424536	Oceania
Oceania|hCoV-19/Australia/QLDID923/2020|EPI ISL 418801|B.1|Australia|2020-03-14	Oceania|hCoV-19/Australia/NSW554/2020|EPI ISL 455093|B.1.275|Australia|2020-05-20	0.0003062431	Oceania
Oceania|hCoV-19/Australia/WA03/2020|EPI ISL 420533|B.1|Australia|2020-03-14	Oceania|hCoV-19/Australia/NSW554/2020|EPI ISL 455093|B.1.275|Australia|2020-05-20	0.0002721899	Oceania
Oceania|hCoV-19/Australia/WA01/2020|EPI ISL 420531|B.1.98|Australia|2020-03-14	Oceania|hCoV-19/Australia/NSW554/2020|EPI ISL 455093|B.1.275|Australia|2020-05-20	0.0003402675	Oceania
Oceania|hCoV-19/Australia/NSW54/2020|EPI ISL 417407|B.1.1|Australia|2020-03-14	Oceania|hCoV-19/Australia/NSW554/2020|EPI ISL 455093|B.1.275|Australia|2020-05-20	0.0003743420	Oceania
Oceania|hCoV-19/Australia/NSW48/2020|EPI ISL 417403|B.6|Australia|2020-03-14	Oceania|hCoV-19/Australia/NSW554/2020|EPI ISL 455093|B.1.275|Australia|2020-05-20	0.0004764290	Oceania
Oceania|hCoV-19/Australia/NSW256/2020|EPI ISL 451521|B.4|Australia|2020-03-14	Oceania|hCoV-19/Australia/NSW554/2020|EPI ISL 455093|B.1.275|Australia|2020-05-20	0.0005445191	Oceania
Oceania|hCoV-19/Australia/NSW583/2020|EPI ISL 478695|B.40|Australia|2020-03-14	Oceania|hCoV-19/Australia/NSW554/2020|EPI ISL 455093|B.1.275|Australia|2020-05-20	0.0004423891	Oceania
Oceania|hCoV-19/Australia/NSW582/2020|EPI ISL 478694|B.40|Australia|2020-03-14	Oceania|hCoV-19/Australia/NSW554/2020|EPI ISL 455093|B.1.275|Australia|2020-05-20	0.0004764290	Oceania
Oceania|hCoV-19/Australia/VIC79/2020|EPI ISL 419791|B.40|Australia|2020-03-14	Oceania|hCoV-19/Australia/NSW554/2020|EPI ISL 455093|B.1.275|Australia|2020-05-20	0.0004424042	Oceania
Oceania|hCoV-19/Australia/NSW2146/2020|EPI ISL 509503|B.40|Australia|2020-03-14	Oceania|hCoV-19/Australia/NSW554/2020|EPI ISL 455093|B.1.275|Australia|2020-05-20	0.0004424031	Oceania
Oceania|hCoV-19/Australia/VIC81/2020|EPI ISL 419793|B.40|Australia|2020-03-14	Oceania|hCoV-19/Australia/NSW554/2020|EPI ISL 455093|B.1.275|Australia|2020-05-20	0.0004424031	Oceania
Oceania|hCoV-19/Australia/SAP215/2020|EPI ISL 468001|B.1.1|Australia|2020-03-14	Oceania|hCoV-19/Australia/NSW554/2020|EPI ISL 455093|B.1.275|Australia|2020-05-20	0.0003744683	Oceania
Oceania|hCoV-19/Australia/VIC87/2020|EPI ISL 419797|B.40|Australia|2020-03-15	Oceania|hCoV-19/Australia/NSW554/2020|EPI ISL 455093|B.1.275|Australia|2020-05-20	0.0005104836	Oceania
Oceania|hCoV-19/Australia/NSW2144/2020|EPI ISL 527008|B.39|Australia|2020-03-15	Oceania|hCoV-19/Australia/NSW554/2020|EPI ISL 455093|B.1.275|Australia|2020-05-20	0.0005445527	Oceania
Oceania|hCoV-19/Australia/SAP111/2020|EPI ISL 451131|B.1.1|Australia|2020-03-15	Oceania|hCoV-19/Australia/NSW554/2020|EPI ISL 455093|B.1.275|Australia|2020-05-20	0.0003743411	Oceania
Oceania|hCoV-19/Australia/VIC90/2020|EPI ISL 419801|B.1.1|Australia|2020-03-15	Oceania|hCoV-19/Australia/NSW554/2020|EPI ISL 455093|B.1.275|Australia|2020-05-20	0.0004083924	Oceania
Oceania|hCoV-19/Australia/NSW2004/2020|EPI ISL 500596|B.1.5|Australia|2020-03-15	Oceania|hCoV-19/Australia/NSW554/2020|EPI ISL 455093|B.1.275|Australia|2020-05-20	0.0003743020	Oceania
Oceania|hCoV-19/Australia/VIC89/2020|EPI ISL 419800|B.1|Australia|2020-03-15	Oceania|hCoV-19/Australia/NSW554/2020|EPI ISL 455093|B.1.275|Australia|2020-05-20	0.0003402772	Oceania
Oceania|hCoV-19/New Zealand/20VR0276/2020|EPI ISL 416539|A|New Zealand|2020-03-15	Oceania|hCoV-19/Australia/NSW554/2020|EPI ISL 455093|B.1.275|Australia|2020-05-20	0.0005445368	Oceania
Oceania|hCoV-19/Australia/ACT0082/2020|EPI ISL 498542|B.1.1|Australia|2020-03-15	Oceania|hCoV-19/Australia/NSW554/2020|EPI ISL 455093|B.1.275|Australia|2020-05-20	0.0004083805	Oceania
Oceania|hCoV-19/Australia/VIC92/2020|EPI ISL 419809|B.1.5|Australia|2020-03-15	Oceania|hCoV-19/Australia/NSW554/2020|EPI ISL 455093|B.1.275|Australia|2020-05-20	0.0002722025	Oceania
Oceania|hCoV-19/Australia/NSW112/2020|EPI ISL 427666|B.1.5|Australia|2020-03-15	Oceania|hCoV-19/Australia/NSW554/2020|EPI ISL 455093|B.1.275|Australia|2020-05-20	0.0003402880	Oceania
Oceania|hCoV-19/Australia/VIC91/2020|EPI ISL 419804|B.1.5|Australia|2020-03-15	Oceania|hCoV-19/Australia/NSW554/2020|EPI ISL 455093|B.1.275|Australia|2020-05-20	0.0003403245	Oceania
Oceania|hCoV-19/Australia/SAP220/2020|EPI ISL 467995|B.1.5|Australia|2020-03-15	Oceania|hCoV-19/Australia/NSW554/2020|EPI ISL 455093|B.1.275|Australia|2020-05-20	0.0003084695	Oceania
Oceania|hCoV-19/Australia/VIC09/2020|EPI ISL 416515|B|Australia|2020-03-15	Oceania|hCoV-19/Australia/NSW554/2020|EPI ISL 455093|B.1.275|Australia|2020-05-20	0.0004804979	Oceania
Oceania|hCoV-19/Australia/VIC93/2020|EPI ISL 419815|B.3|Australia|2020-03-15	Oceania|hCoV-19/Australia/NSW554/2020|EPI ISL 455093|B.1.275|Australia|2020-05-20	0.0004818321	Oceania
Oceania|hCoV-19/Australia/SAP410/2020|EPI ISL 492175|B.6|Australia|2020-03-15	Oceania|hCoV-19/Australia/NSW554/2020|EPI ISL 455093|B.1.275|Australia|2020-05-20	0.0006048733	Oceania
Oceania|hCoV-19/Australia/SAP439/2020|EPI ISL 508130|B.6|Australia|2020-03-16	Oceania|hCoV-19/Australia/NSW554/2020|EPI ISL 455093|B.1.275|Australia|2020-05-20	0.0004764260	Oceania
Oceania|hCoV-19/Australia/VIC97/2020|EPI ISL 419808|B.4|Australia|2020-03-16	Oceania|hCoV-19/Australia/NSW554/2020|EPI ISL 455093|B.1.275|Australia|2020-05-20	0.0004423800	Oceania
Oceania|hCoV-19/Australia/VIC99/2020|EPI ISL 419811|B.1|Australia|2020-03-16	Oceania|hCoV-19/Australia/NSW554/2020|EPI ISL 455093|B.1.275|Australia|2020-05-20	0.0003402774	Oceania
Oceania|hCoV-19/Australia/VIC141/2020|EPI ISL 419838|B.1.5|Australia|2020-03-16	Oceania|hCoV-19/Australia/NSW554/2020|EPI ISL 455093|B.1.275|Australia|2020-05-20	0.0002722025	Oceania
Oceania|hCoV-19/Australia/SAP112/2020|EPI ISL 468016|B.1.1|Australia|2020-03-16	Oceania|hCoV-19/Australia/NSW554/2020|EPI ISL 455093|B.1.275|Australia|2020-05-20	0.0003743411	Oceania
Oceania|hCoV-19/Australia/VIC142/2020|EPI ISL 419839|B.1|Australia|2020-03-16	Oceania|hCoV-19/Australia/NSW554/2020|EPI ISL 455093|B.1.275|Australia|2020-05-20	0.0003062343	Oceania
Oceania|hCoV-19/Australia/NSW2151/2020|EPI ISL 500631|B|Australia|2020-03-16	Oceania|hCoV-19/Australia/NSW554/2020|EPI ISL 455093|B.1.275|Australia|2020-05-20	0.0004083685	Oceania
Oceania|hCoV-19/Australia/NSW2149/2020|EPI ISL 500630|B.1.1.10|Australia|2020-03-16	Oceania|hCoV-19/Australia/NSW554/2020|EPI ISL 455093|B.1.275|Australia|2020-05-20	0.0004424344	Oceania
Oceania|hCoV-19/New Zealand/20VR0993/2020|EPI ISL 456176|B|New Zealand|2020-03-16	Oceania|hCoV-19/Australia/NSW554/2020|EPI ISL 455093|B.1.275|Australia|2020-05-20	0.0004424328	Oceania
Oceania|hCoV-19/Australia/VIC143/2020|EPI ISL 419840|B.1.1|Australia|2020-03-16	Oceania|hCoV-19/Australia/NSW554/2020|EPI ISL 455093|B.1.275|Australia|2020-05-20	0.0004424216	Oceania
Oceania|hCoV-19/Australia/VIC96/2020|EPI ISL 419807|B|Australia|2020-03-16	Oceania|hCoV-19/Australia/NSW554/2020|EPI ISL 455093|B.1.275|Australia|2020-05-20	0.0004083911	Oceania
Oceania|hCoV-19/Australia/NSW58/2020|EPI ISL 417410|B.40|Australia|2020-03-16	Oceania|hCoV-19/Australia/NSW554/2020|EPI ISL 455093|B.1.275|Australia|2020-05-20	0.0004764428	Oceania
Oceania|hCoV-19/Australia/NSW57/2020|EPI ISL 417409|B.40|Australia|2020-03-16	Oceania|hCoV-19/Australia/NSW554/2020|EPI ISL 455093|B.1.275|Australia|2020-05-20	0.0005445289	Oceania
Oceania|hCoV-19/Australia/NSW104/2020|EPI ISL 427677|B.1.5|Australia|2020-03-16	Oceania|hCoV-19/Australia/NSW554/2020|EPI ISL 455093|B.1.275|Australia|2020-05-20	0.0002722032	Oceania
Oceania|hCoV-19/Australia/NSW75/2020|EPI ISL 427703|B.40|Australia|2020-03-16	Oceania|hCoV-19/Australia/NSW554/2020|EPI ISL 455093|B.1.275|Australia|2020-05-20	0.0004423891	Oceania
Oceania|hCoV-19/Australia/NSW88/2020|EPI ISL 427702|B.40|Australia|2020-03-16	Oceania|hCoV-19/Australia/NSW554/2020|EPI ISL 455093|B.1.275|Australia|2020-05-20	0.0005104940	Oceania
Oceania|hCoV-19/Australia/NSW158/2020|EPI ISL 427735|B.1.1|Australia|2020-03-16	Oceania|hCoV-19/Australia/NSW554/2020|EPI ISL 455093|B.1.275|Australia|2020-05-20	0.0004083815	Oceania
Oceania|hCoV-19/Australia/NSW111/2020|EPI ISL 427661|B.1.5|Australia|2020-03-16	Oceania|hCoV-19/Australia/NSW554/2020|EPI ISL 455093|B.1.275|Australia|2020-05-20	0.0003402880	Oceania
Oceania|hCoV-19/Australia/VIC146/2020|EPI ISL 419843|B.40|Australia|2020-03-17	Oceania|hCoV-19/Australia/NSW554/2020|EPI ISL 455093|B.1.275|Australia|2020-05-20	0.0004764290	Oceania
Oceania|hCoV-19/Australia/VIC327/2020|EPI ISL 426637|B.40|Australia|2020-03-17	Oceania|hCoV-19/Australia/NSW554/2020|EPI ISL 455093|B.1.275|Australia|2020-05-20	0.0004423880	Oceania
Oceania|hCoV-19/Australia/VIC157/2020|EPI ISL 419854|B.1|Australia|2020-03-17	Oceania|hCoV-19/Australia/NSW554/2020|EPI ISL 455093|B.1.275|Australia|2020-05-20	0.0003402772	Oceania
Oceania|hCoV-19/Australia/VIC151/2020|EPI ISL 419848|B|Australia|2020-03-17	Oceania|hCoV-19/Australia/NSW554/2020|EPI ISL 455093|B.1.275|Australia|2020-05-20	0.0005445273	Oceania
Oceania|hCoV-19/Australia/VIC154/2020|EPI ISL 419851|B.1.5|Australia|2020-03-17	Oceania|hCoV-19/Australia/NSW554/2020|EPI ISL 455093|B.1.275|Australia|2020-05-20	0.0003402773	Oceania
Oceania|hCoV-19/Australia/VIC144/2020|EPI ISL 419841|B.1.1|Australia|2020-03-17	Oceania|hCoV-19/Australia/NSW554/2020|EPI ISL 455093|B.1.275|Australia|2020-05-20	0.0004083805	Oceania
Oceania|hCoV-19/Australia/VIC148/2020|EPI ISL 419845|B.1|Australia|2020-03-17	Oceania|hCoV-19/Australia/NSW554/2020|EPI ISL 455093|B.1.275|Australia|2020-05-20	0.0002721899	Oceania
Oceania|hCoV-19/Australia/VIC153/2020|EPI ISL 419850|B.1.1|Australia|2020-03-17	Oceania|hCoV-19/Australia/NSW554/2020|EPI ISL 455093|B.1.275|Australia|2020-05-20	0.0004424217	Oceania
Oceania|hCoV-19/Australia/VIC152/2020|EPI ISL 419849|B|Australia|2020-03-17	Oceania|hCoV-19/Australia/NSW554/2020|EPI ISL 455093|B.1.275|Australia|2020-05-20	0.0004423878	Oceania
Oceania|hCoV-19/Australia/VIC106/2020|EPI ISL 419820|B.1.5|Australia|2020-03-17	Oceania|hCoV-19/Australia/NSW554/2020|EPI ISL 455093|B.1.275|Australia|2020-05-20	0.0003743129	Oceania
Oceania|hCoV-19/Australia/VIC329/2020|EPI ISL 426639|B.1.5|Australia|2020-03-17	Oceania|hCoV-19/Australia/NSW554/2020|EPI ISL 455093|B.1.275|Australia|2020-05-20	0.0003402992	Oceania
Oceania|hCoV-19/Australia/VIC149/2020|EPI ISL 419846|B.1|Australia|2020-03-17	Oceania|hCoV-19/Australia/NSW554/2020|EPI ISL 455093|B.1.275|Australia|2020-05-20	0.0004083952	Oceania
Oceania|hCoV-19/Australia/VIC156/2020|EPI ISL 419853|B.1.1|Australia|2020-03-17	Oceania|hCoV-19/Australia/NSW554/2020|EPI ISL 455093|B.1.275|Australia|2020-05-20	0.0003743411	Oceania
Oceania|hCoV-19/Australia/VIC155/2020|EPI ISL 419852|B.1|Australia|2020-03-17	Oceania|hCoV-19/Australia/NSW554/2020|EPI ISL 455093|B.1.275|Australia|2020-05-20	0.0003062201	Oceania
Oceania|hCoV-19/Australia/VIC105/2020|EPI ISL 419819|B.1.255|Australia|2020-03-17	Oceania|hCoV-19/Australia/NSW554/2020|EPI ISL 455093|B.1.275|Australia|2020-05-20	0.0003062199	Oceania
Oceania|hCoV-19/New Zealand/20VR0994/2020|EPI ISL 456177|B.31|New Zealand|2020-03-17	Oceania|hCoV-19/Australia/NSW554/2020|EPI ISL 455093|B.1.275|Australia|2020-05-20	0.0005445687	Oceania
Oceania|hCoV-19/Australia/NSW62/2020|EPI ISL 417412|B.3|Australia|2020-03-17	Oceania|hCoV-19/Australia/NSW554/2020|EPI ISL 455093|B.1.275|Australia|2020-05-20	0.0004764566	Oceania
Oceania|hCoV-19/Australia/SAP181/2020|EPI ISL 492122|B.1|Australia|2020-03-18	Oceania|hCoV-19/Australia/NSW554/2020|EPI ISL 455093|B.1.275|Australia|2020-05-20	0.0003062351	Oceania
Oceania|hCoV-19/Australia/QLDID924/2020|EPI ISL 418802|B.1.1|Australia|2020-03-18	Oceania|hCoV-19/Australia/NSW554/2020|EPI ISL 455093|B.1.275|Australia|2020-05-20	0.0004083806	Oceania
Oceania|hCoV-19/Australia/VIC174/2020|EPI ISL 419871|B.1.5|Australia|2020-03-18	Oceania|hCoV-19/Australia/NSW554/2020|EPI ISL 455093|B.1.275|Australia|2020-05-20	0.0002722025	Oceania
Oceania|hCoV-19/Australia/VIC166/2020|EPI ISL 419863|B.1|Australia|2020-03-18	Oceania|hCoV-19/Australia/NSW554/2020|EPI ISL 455093|B.1.275|Australia|2020-05-20	0.0002722106	Oceania
Oceania|hCoV-19/Australia/SAP159/2020|EPI ISL 492116|B.1.1|Australia|2020-03-18	Oceania|hCoV-19/Australia/NSW554/2020|EPI ISL 455093|B.1.275|Australia|2020-05-20	0.0004765085	Oceania
Oceania|hCoV-19/Australia/VIC170/2020|EPI ISL 419867|B.1.5|Australia|2020-03-18	Oceania|hCoV-19/Australia/NSW554/2020|EPI ISL 455093|B.1.275|Australia|2020-05-20	0.0003743020	Oceania
Oceania|hCoV-19/Australia/VIC163/2020|EPI ISL 419860|B.1.1|Australia|2020-03-18	Oceania|hCoV-19/Australia/NSW554/2020|EPI ISL 455093|B.1.275|Australia|2020-05-20	0.0004424423	Oceania
Oceania|hCoV-19/Australia/VIC176/2020|EPI ISL 419873|B.31|Australia|2020-03-18	Oceania|hCoV-19/Australia/NSW554/2020|EPI ISL 455093|B.1.275|Australia|2020-05-20	0.0005105076	Oceania
Oceania|hCoV-19/Australia/VIC171/2020|EPI ISL 419868|B.40|Australia|2020-03-18	Oceania|hCoV-19/Australia/NSW554/2020|EPI ISL 455093|B.1.275|Australia|2020-05-20	0.0006126760	Oceania
Oceania|hCoV-19/Australia/QLDID926/2020|EPI ISL 418804|B.1.1|Australia|2020-03-18	Oceania|hCoV-19/Australia/NSW554/2020|EPI ISL 455093|B.1.275|Australia|2020-05-20	0.0004424423	Oceania
Oceania|hCoV-19/Australia/VIC172/2020|EPI ISL 419869|B.40|Australia|2020-03-18	Oceania|hCoV-19/Australia/NSW554/2020|EPI ISL 455093|B.1.275|Australia|2020-05-20	0.0005445529	Oceania
Oceania|hCoV-19/Australia/VIC158/2020|EPI ISL 419855|B.1|Australia|2020-03-18	Oceania|hCoV-19/Australia/NSW554/2020|EPI ISL 455093|B.1.275|Australia|2020-05-20	0.0004083690	Oceania
Oceania|hCoV-19/Australia/QLDID925/2020|EPI ISL 418803|B.1|Australia|2020-03-18	Oceania|hCoV-19/Australia/NSW554/2020|EPI ISL 455093|B.1.275|Australia|2020-05-20	0.0002721899	Oceania
Oceania|hCoV-19/Australia/VIC178/2020|EPI ISL 419875|B.1.1|Australia|2020-03-18	Oceania|hCoV-19/Australia/NSW554/2020|EPI ISL 455093|B.1.275|Australia|2020-05-20	0.0004424213	Oceania
Oceania|hCoV-19/Australia/VIC109/2020|EPI ISL 419718|B.1.1|Australia|2020-03-18	Oceania|hCoV-19/Australia/NSW554/2020|EPI ISL 455093|B.1.275|Australia|2020-05-20	0.0003743411	Oceania
Oceania|hCoV-19/New Zealand/20VR0760/2020|EPI ISL 456165|B.1.5|New Zealand|2020-03-18	Oceania|hCoV-19/Australia/NSW554/2020|EPI ISL 455093|B.1.275|Australia|2020-05-20	0.0003062432	Oceania
Oceania|hCoV-19/New Zealand/20VR0770/2020|EPI ISL 456168|B.39|New Zealand|2020-03-18	Oceania|hCoV-19/Australia/NSW554/2020|EPI ISL 455093|B.1.275|Australia|2020-05-20	0.0005445428	Oceania
Oceania|hCoV-19/Australia/SAP186/2020|EPI ISL 492125|B.1|Australia|2020-03-19	Oceania|hCoV-19/Australia/NSW554/2020|EPI ISL 455093|B.1.275|Australia|2020-05-20	0.0003402832	Oceania
Oceania|hCoV-19/Australia/SAP368/2020|EPI ISL 492133|B.1.1|Australia|2020-03-19	Oceania|hCoV-19/Australia/NSW554/2020|EPI ISL 455093|B.1.275|Australia|2020-05-20	0.0004083925	Oceania
Oceania|hCoV-19/Australia/NSW2169/2020|EPI ISL 500640|B.6|Australia|2020-03-19	Oceania|hCoV-19/Australia/NSW554/2020|EPI ISL 455093|B.1.275|Australia|2020-05-20	0.0005785894	Oceania
Oceania|hCoV-19/Australia/VIC186/2020|EPI ISL 419882|B.40|Australia|2020-03-19	Oceania|hCoV-19/Australia/NSW554/2020|EPI ISL 455093|B.1.275|Australia|2020-05-20	0.0004764416	Oceania
Oceania|hCoV-19/Australia/VIC184/2020|EPI ISL 419880|B.1|Australia|2020-03-19	Oceania|hCoV-19/Australia/NSW554/2020|EPI ISL 455093|B.1.275|Australia|2020-05-20	0.0003062201	Oceania
Oceania|hCoV-19/Australia/VIC203/2020|EPI ISL 419898|B.40|Australia|2020-03-19	Oceania|hCoV-19/Australia/NSW554/2020|EPI ISL 455093|B.1.275|Australia|2020-05-20	0.0006466968	Oceania
Oceania|hCoV-19/Australia/SAP395/2020|EPI ISL 492160|B.1.1|Australia|2020-03-19	Oceania|hCoV-19/Australia/NSW554/2020|EPI ISL 455093|B.1.275|Australia|2020-05-20	0.0004424343	Oceania
Oceania|hCoV-19/New Zealand/20VR1110/2020|EPI ISL 456191|B.1.5|New Zealand|2020-03-19	Oceania|hCoV-19/Australia/NSW554/2020|EPI ISL 455093|B.1.275|Australia|2020-05-20	0.0003743543	Oceania
Oceania|hCoV-19/Australia/VIC180/2020|EPI ISL 419877|B|Australia|2020-03-19	Oceania|hCoV-19/Australia/NSW554/2020|EPI ISL 455093|B.1.275|Australia|2020-05-20	0.0004083495	Oceania
Oceania|hCoV-19/Australia/WA36/2020|EPI ISL 470853|B.39|Australia|2020-03-19	Oceania|hCoV-19/Australia/NSW554/2020|EPI ISL 455093|B.1.275|Australia|2020-05-20	0.0005445270	Oceania
Oceania|hCoV-19/Australia/VIC192/2020|EPI ISL 419888|B.1|Australia|2020-03-19	Oceania|hCoV-19/Australia/NSW554/2020|EPI ISL 455093|B.1.275|Australia|2020-05-20	0.0003062431	Oceania
Oceania|hCoV-19/Australia/VIC201/2020|EPI ISL 419896|B.1|Australia|2020-03-19	Oceania|hCoV-19/Australia/NSW554/2020|EPI ISL 455093|B.1.275|Australia|2020-05-20	0.0003062199	Oceania
Oceania|hCoV-19/Australia/VIC188/2020|EPI ISL 419884|B.6|Australia|2020-03-19	Oceania|hCoV-19/Australia/NSW554/2020|EPI ISL 455093|B.1.275|Australia|2020-05-20	0.0005445529	Oceania
Oceania|hCoV-19/Australia/SAP036/2020|EPI ISL 450194|B.1|Australia|2020-03-19	Oceania|hCoV-19/Australia/NSW554/2020|EPI ISL 455093|B.1.275|Australia|2020-05-20	0.0003062343	Oceania
Oceania|hCoV-19/Australia/VIC190/2020|EPI ISL 419886|B.1.1|Australia|2020-03-19	Oceania|hCoV-19/Australia/NSW554/2020|EPI ISL 455093|B.1.275|Australia|2020-05-20	0.0003743411	Oceania
Oceania|hCoV-19/Australia/SAP372/2020|EPI ISL 492137|B.1|Australia|2020-03-19	Oceania|hCoV-19/Australia/NSW554/2020|EPI ISL 455093|B.1.275|Australia|2020-05-20	0.0003062289	Oceania
Oceania|hCoV-19/Australia/VIC191/2020|EPI ISL 419887|B.1.1|Australia|2020-03-19	Oceania|hCoV-19/Australia/NSW554/2020|EPI ISL 455093|B.1.275|Australia|2020-05-20	0.0004424217	Oceania
Oceania|hCoV-19/Australia/VIC218/2020|EPI ISL 419913|B.40|Australia|2020-03-20	Oceania|hCoV-19/Australia/NSW554/2020|EPI ISL 455093|B.1.275|Australia|2020-05-20	0.0006466970	Oceania
Oceania|hCoV-19/Australia/SAP397/2020|EPI ISL 492162|B.1.5|Australia|2020-03-20	Oceania|hCoV-19/Australia/NSW554/2020|EPI ISL 455093|B.1.275|Australia|2020-05-20	0.0003402773	Oceania
Oceania|hCoV-19/Guam/GU NHG 03/2020|EPI ISL 445000|B.6|Guam|2020-03-20	Oceania|hCoV-19/Australia/NSW554/2020|EPI ISL 455093|B.1.275|Australia|2020-05-20	0.0005104929	Oceania
Oceania|hCoV-19/Australia/VIC123/2020|EPI ISL 419731|B.1.1|Australia|2020-03-20	Oceania|hCoV-19/Australia/NSW554/2020|EPI ISL 455093|B.1.275|Australia|2020-05-20	0.0004765001	Oceania
Oceania|hCoV-19/Australia/SAP374/2020|EPI ISL 492139|B.1|Australia|2020-03-20	Oceania|hCoV-19/Australia/NSW554/2020|EPI ISL 455093|B.1.275|Australia|2020-05-20	0.0003743025	Oceania
Oceania|hCoV-19/Australia/SAP386/2020|EPI ISL 492151|B.1.1|Australia|2020-03-20	Oceania|hCoV-19/Australia/NSW554/2020|EPI ISL 455093|B.1.275|Australia|2020-05-20	0.0004083929	Oceania
Oceania|hCoV-19/Australia/SAP380/2020|EPI ISL 492145|B.6|Australia|2020-03-20	Oceania|hCoV-19/Australia/NSW554/2020|EPI ISL 455093|B.1.275|Australia|2020-05-20	0.0005104929	Oceania
Oceania|hCoV-19/Australia/VIC129/2020|EPI ISL 419732|B|Australia|2020-03-20	Oceania|hCoV-19/Australia/NSW554/2020|EPI ISL 455093|B.1.275|Australia|2020-05-20	0.0004083911	Oceania
Oceania|hCoV-19/Australia/VIC214/2020|EPI ISL 419909|B.1|Australia|2020-03-20	Oceania|hCoV-19/Australia/NSW554/2020|EPI ISL 455093|B.1.275|Australia|2020-05-20	0.0003062289	Oceania
Oceania|hCoV-19/Australia/VIC339/2020|EPI ISL 426648|B.1.1.71|Australia|2020-03-20	Oceania|hCoV-19/Australia/NSW554/2020|EPI ISL 455093|B.1.275|Australia|2020-05-20	0.0004424422	Oceania
Oceania|hCoV-19/Australia/VIC342/2020|EPI ISL 426651|B.31|Australia|2020-03-20	Oceania|hCoV-19/Australia/NSW554/2020|EPI ISL 455093|B.1.275|Australia|2020-05-20	0.0005786266	Oceania
Oceania|hCoV-19/Australia/NSW2043/2020|EPI ISL 500614|B.1.98|Australia|2020-03-20	Oceania|hCoV-19/Australia/NSW554/2020|EPI ISL 455093|B.1.275|Australia|2020-05-20	0.0003062343	Oceania
Oceania|hCoV-19/New Zealand/20VR1276/2020|EPI ISL 456201|B.31|New Zealand|2020-03-20	Oceania|hCoV-19/Australia/NSW554/2020|EPI ISL 455093|B.1.275|Australia|2020-05-20	0.0006807994	Oceania
Oceania|hCoV-19/Australia/VIC216/2020|EPI ISL 419911|B.1|Australia|2020-03-20	Oceania|hCoV-19/Australia/NSW554/2020|EPI ISL 455093|B.1.275|Australia|2020-05-20	0.0003062201	Oceania
Oceania|hCoV-19/Australia/VIC341/2020|EPI ISL 426650|B.1.5|Australia|2020-03-20	Oceania|hCoV-19/Australia/NSW554/2020|EPI ISL 455093|B.1.275|Australia|2020-05-20	0.0003743237	Oceania
Oceania|hCoV-19/Australia/VIC211/2020|EPI ISL 419906|B.1|Australia|2020-03-20	Oceania|hCoV-19/Australia/NSW554/2020|EPI ISL 455093|B.1.275|Australia|2020-05-20	0.0003062343	Oceania
Oceania|hCoV-19/Australia/VIC114/2020|EPI ISL 419725|B.1.5|Australia|2020-03-20	Oceania|hCoV-19/Australia/NSW554/2020|EPI ISL 455093|B.1.275|Australia|2020-05-20	0.0003062431	Oceania
Oceania|hCoV-19/Australia/NSW2207/2020|EPI ISL 500665|B.1.1|Australia|2020-03-21	Oceania|hCoV-19/Australia/NSW554/2020|EPI ISL 455093|B.1.275|Australia|2020-05-20	0.0004083997	Oceania
Oceania|hCoV-19/Australia/VIC234/2020|EPI ISL 419929|B.1.272|Australia|2020-03-21	Oceania|hCoV-19/Australia/NSW554/2020|EPI ISL 455093|B.1.275|Australia|2020-05-20	0.0002041245	Oceania
Oceania|hCoV-19/Australia/SAP370/2020|EPI ISL 492135|B.1.5|Australia|2020-03-21	Oceania|hCoV-19/Australia/NSW554/2020|EPI ISL 455093|B.1.275|Australia|2020-05-20	0.0003743303	Oceania
Oceania|hCoV-19/Australia/VIC236/2020|EPI ISL 419931|B.1|Australia|2020-03-21	Oceania|hCoV-19/Australia/NSW554/2020|EPI ISL 455093|B.1.275|Australia|2020-05-20	0.0003062289	Oceania
Oceania|hCoV-19/Australia/VIC249/2020|EPI ISL 419944|B.1.1.254|Australia|2020-03-21	Oceania|hCoV-19/Australia/NSW554/2020|EPI ISL 455093|B.1.275|Australia|2020-05-20	0.0004424344	Oceania
Oceania|hCoV-19/Australia/VIC242/2020|EPI ISL 419937|B|Australia|2020-03-21	Oceania|hCoV-19/Australia/NSW554/2020|EPI ISL 455093|B.1.275|Australia|2020-05-20	0.0004083911	Oceania
Oceania|hCoV-19/Australia/VIC238/2020|EPI ISL 419933|B.1.1|Australia|2020-03-21	Oceania|hCoV-19/Australia/NSW554/2020|EPI ISL 455093|B.1.275|Australia|2020-05-20	0.0003743410	Oceania
Oceania|hCoV-19/Australia/VIC354/2020|EPI ISL 426662|B.1.1.1|Australia|2020-03-21	Oceania|hCoV-19/Australia/NSW554/2020|EPI ISL 455093|B.1.275|Australia|2020-05-20	0.0006467652	Oceania
Oceania|hCoV-19/Australia/VIC258/2020|EPI ISL 419951|B.1|Australia|2020-03-21	Oceania|hCoV-19/Australia/NSW554/2020|EPI ISL 455093|B.1.275|Australia|2020-05-20	0.0003402517	Oceania
Oceania|hCoV-19/Australia/VIC353/2020|EPI ISL 426661|B.1.1|Australia|2020-03-21	Oceania|hCoV-19/Australia/NSW554/2020|EPI ISL 455093|B.1.275|Australia|2020-05-20	0.0004083806	Oceania
Oceania|hCoV-19/Australia/NSW2259/2020|EPI ISL 500696|B.1.1|Australia|2020-03-21	Oceania|hCoV-19/Australia/NSW554/2020|EPI ISL 455093|B.1.275|Australia|2020-05-20	0.0004424421	Oceania
Oceania|hCoV-19/Australia/VIC261/2020|EPI ISL 419954|B.1|Australia|2020-03-21	Oceania|hCoV-19/Australia/NSW554/2020|EPI ISL 455093|B.1.275|Australia|2020-05-20	0.0003062201	Oceania
Oceania|hCoV-19/Australia/VIC237/2020|EPI ISL 419932|B.6|Australia|2020-03-21	Oceania|hCoV-19/Australia/NSW554/2020|EPI ISL 455093|B.1.275|Australia|2020-05-20	0.0006126475	Oceania
Oceania|hCoV-19/Australia/VIC246/2020|EPI ISL 419941|B.1|Australia|2020-03-21	Oceania|hCoV-19/Australia/NSW554/2020|EPI ISL 455093|B.1.275|Australia|2020-05-20	0.0003402832	Oceania
Oceania|hCoV-19/Australia/VIC230/2020|EPI ISL 419925|B.1.1|Australia|2020-03-21	Oceania|hCoV-19/Australia/NSW554/2020|EPI ISL 455093|B.1.275|Australia|2020-05-20	0.0004084639	Oceania
Oceania|hCoV-19/Australia/SAP382/2020|EPI ISL 492147|B.40|Australia|2020-03-21	Oceania|hCoV-19/Australia/NSW554/2020|EPI ISL 455093|B.1.275|Australia|2020-05-20	0.0004764415	Oceania
Oceania|hCoV-19/Australia/VIC243/2020|EPI ISL 419938|B.1|Australia|2020-03-21	Oceania|hCoV-19/Australia/NSW554/2020|EPI ISL 455093|B.1.275|Australia|2020-05-20	0.0003402517	Oceania
Oceania|hCoV-19/Australia/VIC362/2020|EPI ISL 426670|B.1.1|Australia|2020-03-22	Oceania|hCoV-19/Australia/NSW554/2020|EPI ISL 455093|B.1.275|Australia|2020-05-20	0.0004424344	Oceania
Oceania|hCoV-19/Australia/VIC275/2020|EPI ISL 419968|B.1|Australia|2020-03-22	Oceania|hCoV-19/Australia/NSW554/2020|EPI ISL 455093|B.1.275|Australia|2020-05-20	0.0003402833	Oceania
Oceania|hCoV-19/Australia/VIC373/2020|EPI ISL 426680|B|Australia|2020-03-22	Oceania|hCoV-19/Australia/NSW554/2020|EPI ISL 455093|B.1.275|Australia|2020-05-20	0.0003743192	Oceania
Oceania|hCoV-19/Australia/VIC269/2020|EPI ISL 419962|B.1.1|Australia|2020-03-22	Oceania|hCoV-19/Australia/NSW554/2020|EPI ISL 455093|B.1.275|Australia|2020-05-20	0.0004424217	Oceania
Oceania|hCoV-19/Australia/VIC367/2020|EPI ISL 426675|A.2|Australia|2020-03-22	Oceania|hCoV-19/Australia/NSW554/2020|EPI ISL 455093|B.1.275|Australia|2020-05-20	0.0006467384	Oceania
Oceania|hCoV-19/Australia/VIC285/2020|EPI ISL 419976|B.1.5|Australia|2020-03-22	Oceania|hCoV-19/Australia/NSW554/2020|EPI ISL 455093|B.1.275|Australia|2020-05-20	0.0003062343	Oceania
Oceania|hCoV-19/Australia/VIC278/2020|EPI ISL 419971|B.1.5|Australia|2020-03-22	Oceania|hCoV-19/Australia/NSW554/2020|EPI ISL 455093|B.1.275|Australia|2020-05-20	0.0003743127	Oceania
Oceania|hCoV-19/Australia/QLD1010/2020|EPI ISL 530270|B.6|Australia|2020-03-22	Oceania|hCoV-19/Australia/NSW554/2020|EPI ISL 455093|B.1.275|Australia|2020-05-20	0.0005445273	Oceania
Oceania|hCoV-19/Australia/NSW2265/2020|EPI ISL 500700|B.1.370|Australia|2020-03-22	Oceania|hCoV-19/Australia/NSW554/2020|EPI ISL 455093|B.1.275|Australia|2020-05-20	0.0003403558	Oceania
Oceania|hCoV-19/Australia/VIC276/2020|EPI ISL 419969|B.6|Australia|2020-03-22	Oceania|hCoV-19/Australia/NSW554/2020|EPI ISL 455093|B.1.275|Australia|2020-05-20	0.0005785827	Oceania
Oceania|hCoV-19/Australia/SAP383/2020|EPI ISL 492148|B.1.5|Australia|2020-03-22	Oceania|hCoV-19/Australia/NSW554/2020|EPI ISL 455093|B.1.275|Australia|2020-05-20	0.0003402773	Oceania
Oceania|hCoV-19/Australia/ACT0071/2020|EPI ISL 498531|B.40|Australia|2020-03-22	Oceania|hCoV-19/Australia/NSW554/2020|EPI ISL 455093|B.1.275|Australia|2020-05-20	0.0005445625	Oceania
Oceania|hCoV-19/Australia/VIC134/2020|EPI ISL 419827|B.1.1|Australia|2020-03-22	Oceania|hCoV-19/Australia/NSW554/2020|EPI ISL 455093|B.1.275|Australia|2020-05-20	0.0004424423	Oceania
Oceania|hCoV-19/Australia/VIC283/2020|EPI ISL 419974|B.1|Australia|2020-03-22	Oceania|hCoV-19/Australia/NSW554/2020|EPI ISL 455093|B.1.275|Australia|2020-05-20	0.0003743369	Oceania
Oceania|hCoV-19/Australia/NSW2244/2020|EPI ISL 500684|B.1|Australia|2020-03-22	Oceania|hCoV-19/Australia/NSW554/2020|EPI ISL 455093|B.1.275|Australia|2020-05-20	0.0003062343	Oceania
Oceania|hCoV-19/Australia/VIC267/2020|EPI ISL 419960|B.1|Australia|2020-03-22	Oceania|hCoV-19/Australia/NSW554/2020|EPI ISL 455093|B.1.275|Australia|2020-05-20	0.0003062343	Oceania
Oceania|hCoV-19/Australia/VIC287/2020|EPI ISL 419978|B.1|Australia|2020-03-22	Oceania|hCoV-19/Australia/NSW554/2020|EPI ISL 455093|B.1.275|Australia|2020-05-20	0.0003062201	Oceania
Oceania|hCoV-19/New Zealand/20VR1451/2020|EPI ISL 456218|B.3|New Zealand|2020-03-23	Oceania|hCoV-19/Australia/NSW554/2020|EPI ISL 455093|B.1.275|Australia|2020-05-20	0.0005445589	Oceania
Oceania|hCoV-19/Australia/VIC299/2020|EPI ISL 419990|B.40|Australia|2020-03-23	Oceania|hCoV-19/Australia/NSW554/2020|EPI ISL 455093|B.1.275|Australia|2020-05-20	0.0004423880	Oceania
Oceania|hCoV-19/Australia/SAP336/2020|EPI ISL 483113|B.1.5|Australia|2020-03-23	Oceania|hCoV-19/Australia/NSW554/2020|EPI ISL 455093|B.1.275|Australia|2020-05-20	0.0003062485	Oceania
Oceania|hCoV-19/Australia/QLDID938/2020|EPI ISL 444612|B.1|Australia|2020-03-23	Oceania|hCoV-19/Australia/NSW554/2020|EPI ISL 455093|B.1.275|Australia|2020-05-20	0.0003062201	Oceania
Oceania|hCoV-19/Australia/VIC384/2020|EPI ISL 426691|B.1.5|Australia|2020-03-23	Oceania|hCoV-19/Australia/NSW554/2020|EPI ISL 455093|B.1.275|Australia|2020-05-20	0.0003743301	Oceania
Oceania|hCoV-19/Australia/VIC309/2020|EPI ISL 420000|B.1.1|Australia|2020-03-23	Oceania|hCoV-19/Australia/NSW554/2020|EPI ISL 455093|B.1.275|Australia|2020-05-20	0.0003743411	Oceania
Oceania|hCoV-19/Australia/VIC308/2020|EPI ISL 419999|B.1|Australia|2020-03-23	Oceania|hCoV-19/Australia/NSW554/2020|EPI ISL 455093|B.1.275|Australia|2020-05-20	0.0003743130	Oceania
Oceania|hCoV-19/Australia/VIC383/2020|EPI ISL 426690|B.1|Australia|2020-03-23	Oceania|hCoV-19/Australia/NSW554/2020|EPI ISL 455093|B.1.275|Australia|2020-05-20	0.0003402517	Oceania
Oceania|hCoV-19/New Zealand/20VR1796/2020|EPI ISL 456255|B.1|New Zealand|2020-03-23	Oceania|hCoV-19/Australia/NSW554/2020|EPI ISL 455093|B.1.275|Australia|2020-05-20	0.0003062290	Oceania
Oceania|hCoV-19/Australia/VIC530/2020|EPI ISL 426796|B.1|Australia|2020-03-23	Oceania|hCoV-19/Australia/NSW554/2020|EPI ISL 455093|B.1.275|Australia|2020-05-20	0.0003402773	Oceania
Oceania|hCoV-19/Australia/VIC301/2020|EPI ISL 419992|B.40|Australia|2020-03-23	Oceania|hCoV-19/Australia/NSW554/2020|EPI ISL 455093|B.1.275|Australia|2020-05-20	0.0004423880	Oceania
Oceania|hCoV-19/Australia/VIC389/2020|EPI ISL 426696|B|Australia|2020-03-23	Oceania|hCoV-19/Australia/NSW554/2020|EPI ISL 455093|B.1.275|Australia|2020-05-20	0.0005105165	Oceania
Oceania|hCoV-19/New Zealand/20VR1618/2020|EPI ISL 456228|B.1.1.254|New Zealand|2020-03-23	Oceania|hCoV-19/Australia/NSW554/2020|EPI ISL 455093|B.1.275|Australia|2020-05-20	0.0004424344	Oceania
Oceania|hCoV-19/New Zealand/20VR1626/2020|EPI ISL 456236|B.31|New Zealand|2020-03-23	Oceania|hCoV-19/Australia/NSW554/2020|EPI ISL 455093|B.1.275|Australia|2020-05-20	0.0006126763	Oceania
Oceania|hCoV-19/Australia/VIC300/2020|EPI ISL 419991|B.1.5|Australia|2020-03-23	Oceania|hCoV-19/Australia/NSW554/2020|EPI ISL 455093|B.1.275|Australia|2020-05-20	0.0003743129	Oceania
Oceania|hCoV-19/Australia/VIC296/2020|EPI ISL 419987|B.1.1|Australia|2020-03-23	Oceania|hCoV-19/Australia/NSW554/2020|EPI ISL 455093|B.1.275|Australia|2020-05-20	0.0004424423	Oceania
Oceania|hCoV-19/Australia/VIC312/2020|EPI ISL 420003|B.1|Australia|2020-03-23	Oceania|hCoV-19/Australia/NSW554/2020|EPI ISL 455093|B.1.275|Australia|2020-05-20	0.0004083761	Oceania
Oceania|hCoV-19/Australia/QLD985/2020|EPI ISL 530265|B.1|Australia|2020-03-24	Oceania|hCoV-19/Australia/NSW554/2020|EPI ISL 455093|B.1.275|Australia|2020-05-20	0.0003743369	Oceania
Oceania|hCoV-19/Australia/QLDID941/2020|EPI ISL 447594|B.1.1|Australia|2020-03-24	Oceania|hCoV-19/Australia/NSW554/2020|EPI ISL 455093|B.1.275|Australia|2020-05-20	0.0004083997	Oceania
Oceania|hCoV-19/Australia/VIC13741/2020|EPI ISL 563820|B.40|Australia|2020-03-24	Oceania|hCoV-19/Australia/NSW554/2020|EPI ISL 455093|B.1.275|Australia|2020-05-20	0.0005445275	Oceania
Oceania|hCoV-19/Australia/VIC395/2020|EPI ISL 426698|B.1|Australia|2020-03-24	Oceania|hCoV-19/Australia/NSW554/2020|EPI ISL 455093|B.1.275|Australia|2020-05-20	0.0004423961	Oceania
Oceania|hCoV-19/New Zealand/20VR1581/2020|EPI ISL 456223|B.1.1|New Zealand|2020-03-24	Oceania|hCoV-19/Australia/NSW554/2020|EPI ISL 455093|B.1.275|Australia|2020-05-20	0.0004424421	Oceania
Oceania|hCoV-19/Australia/VIC315/2020|EPI ISL 420006|B.1.1|Australia|2020-03-24	Oceania|hCoV-19/Australia/NSW554/2020|EPI ISL 455093|B.1.275|Australia|2020-05-20	0.0004083806	Oceania
Oceania|hCoV-19/Australia/VIC541/2020|EPI ISL 426806|B.1.5|Australia|2020-03-24	Oceania|hCoV-19/Australia/NSW554/2020|EPI ISL 455093|B.1.275|Australia|2020-05-20	0.0003402833	Oceania
Oceania|hCoV-19/Australia/VIC449/2020|EPI ISL 426745|B.1|Australia|2020-03-24	Oceania|hCoV-19/Australia/NSW554/2020|EPI ISL 455093|B.1.275|Australia|2020-05-20	0.0003743369	Oceania
Oceania|hCoV-19/Australia/VIC394/2020|EPI ISL 426697|B.1.1.296|Australia|2020-03-24	Oceania|hCoV-19/Australia/NSW554/2020|EPI ISL 455093|B.1.275|Australia|2020-05-20	0.0004765085	Oceania
Oceania|hCoV-19/Australia/SAP244/2020|EPI ISL 468002|B.1.1.1|Australia|2020-03-24	Oceania|hCoV-19/Australia/NSW554/2020|EPI ISL 455093|B.1.275|Australia|2020-05-20	0.0005445944	Oceania
Oceania|hCoV-19/Guam/GU-NHG-02/2020|EPI ISL 444610|B.6|Guam|2020-03-24	Oceania|hCoV-19/Australia/NSW554/2020|EPI ISL 455093|B.1.275|Australia|2020-05-20	0.0004764278	Oceania
Oceania|hCoV-19/Australia/VIC325/2020|EPI ISL 420016|B.31|Australia|2020-03-24	Oceania|hCoV-19/Australia/NSW554/2020|EPI ISL 455093|B.1.275|Australia|2020-05-20	0.0005786266	Oceania
Oceania|hCoV-19/Australia/VIC321/2020|EPI ISL 420012|B.1|Australia|2020-03-24	Oceania|hCoV-19/Australia/NSW554/2020|EPI ISL 455093|B.1.275|Australia|2020-05-20	0.0003062201	Oceania
Oceania|hCoV-19/Australia/WA56/2020|EPI ISL 470873|B.1|Australia|2020-03-24	Oceania|hCoV-19/Australia/NSW554/2020|EPI ISL 455093|B.1.275|Australia|2020-05-20	0.0003403755	Oceania
Oceania|hCoV-19/Australia/VIC540/2020|EPI ISL 426805|B.1|Australia|2020-03-24	Oceania|hCoV-19/Australia/NSW554/2020|EPI ISL 455093|B.1.275|Australia|2020-05-20	0.0004423962	Oceania
Oceania|hCoV-19/Australia/QLD986/2020|EPI ISL 530266|B.1.5|Australia|2020-03-24	Oceania|hCoV-19/Australia/NSW554/2020|EPI ISL 455093|B.1.275|Australia|2020-05-20	0.0003402773	Oceania
Oceania|hCoV-19/Australia/QLDID939/2020|EPI ISL 444793|B.1.265|Australia|2020-03-24	Oceania|hCoV-19/Australia/NSW554/2020|EPI ISL 455093|B.1.275|Australia|2020-05-20	0.0003403023	Oceania
Oceania|hCoV-19/Australia/VIC555/2020|EPI ISL 426816|B.1.3|Australia|2020-03-25	Oceania|hCoV-19/Australia/NSW554/2020|EPI ISL 455093|B.1.275|Australia|2020-05-20	0.0003402864	Oceania
Oceania|hCoV-19/Australia/QLDID935/2020|EPI ISL 436097|B.1.5|Australia|2020-03-25	Oceania|hCoV-19/Australia/NSW554/2020|EPI ISL 455093|B.1.275|Australia|2020-05-20	0.0003743303	Oceania
Oceania|hCoV-19/Australia/VIC548/2020|EPI ISL 426811|B.1.1|Australia|2020-03-25	Oceania|hCoV-19/Australia/NSW554/2020|EPI ISL 455093|B.1.275|Australia|2020-05-20	0.0004083997	Oceania
Oceania|hCoV-19/Australia/SAP242/2020|EPI ISL 468023|B.1|Australia|2020-03-25	Oceania|hCoV-19/Australia/NSW554/2020|EPI ISL 455093|B.1.275|Australia|2020-05-20	0.0003062201	Oceania
Oceania|hCoV-19/Australia/VIC535/2020|EPI ISL 426801|B|Australia|2020-03-25	Oceania|hCoV-19/Australia/NSW554/2020|EPI ISL 455093|B.1.275|Australia|2020-05-20	0.0004764763	Oceania
Oceania|hCoV-19/New Zealand/20VR1765/2020|EPI ISL 536789|B.31|New Zealand|2020-03-25	Oceania|hCoV-19/Australia/NSW554/2020|EPI ISL 455093|B.1.275|Australia|2020-05-20	0.0006126762	Oceania
Oceania|hCoV-19/Australia/VIC597/2020|EPI ISL 426854|B.1.1|Australia|2020-03-25	Oceania|hCoV-19/Australia/NSW554/2020|EPI ISL 455093|B.1.275|Australia|2020-05-20	0.0004424423	Oceania
Oceania|hCoV-19/Australia/SAP256/2020|EPI ISL 468028|B.1|Australia|2020-03-25	Oceania|hCoV-19/Australia/NSW554/2020|EPI ISL 455093|B.1.275|Australia|2020-05-20	0.0003062201	Oceania
Oceania|hCoV-19/Australia/VIC566/2020|EPI ISL 426826|B.1|Australia|2020-03-25	Oceania|hCoV-19/Australia/NSW554/2020|EPI ISL 455093|B.1.275|Australia|2020-05-20	0.0002721899	Oceania
Oceania|hCoV-19/Australia/SAP273/2020|EPI ISL 468029|B.1.5|Australia|2020-03-25	Oceania|hCoV-19/Australia/NSW554/2020|EPI ISL 455093|B.1.275|Australia|2020-05-20	0.0003402773	Oceania
Oceania|hCoV-19/Australia/QLD962/2020|EPI ISL 530241|B.1|Australia|2020-03-25	Oceania|hCoV-19/Australia/NSW554/2020|EPI ISL 455093|B.1.275|Australia|2020-05-20	0.0003402833	Oceania
Oceania|hCoV-19/Australia/SAP263/2020|EPI ISL 468022|A|Australia|2020-03-25	Oceania|hCoV-19/Australia/NSW554/2020|EPI ISL 455093|B.1.275|Australia|2020-05-20	0.0005786430	Oceania
Oceania|hCoV-19/Australia/VIC571/2020|EPI ISL 426831|B.1.370|Australia|2020-03-25	Oceania|hCoV-19/Australia/NSW554/2020|EPI ISL 455093|B.1.275|Australia|2020-05-20	0.0003402516	Oceania
Oceania|hCoV-19/Australia/VIC561/2020|EPI ISL 426822|B.1.1|Australia|2020-03-25	Oceania|hCoV-19/Australia/NSW554/2020|EPI ISL 455093|B.1.275|Australia|2020-05-20	0.0004764863	Oceania
Oceania|hCoV-19/Australia/QLD960/2020|EPI ISL 530242|B.1.1|Australia|2020-03-25	Oceania|hCoV-19/Australia/NSW554/2020|EPI ISL 455093|B.1.275|Australia|2020-05-20	0.0003743411	Oceania
Oceania|hCoV-19/Australia/NSW166/2020|EPI ISL 427771|B.1.1|Australia|2020-03-25	Oceania|hCoV-19/Australia/NSW554/2020|EPI ISL 455093|B.1.275|Australia|2020-05-20	0.0004084007	Oceania
Oceania|hCoV-19/Australia/NSW221/2020|EPI ISL 451487|B.6|Australia|2020-03-25	Oceania|hCoV-19/Australia/NSW554/2020|EPI ISL 455093|B.1.275|Australia|2020-05-20	0.0006126025	Oceania
Oceania|hCoV-19/Australia/VIC617/2020|EPI ISL 426872|B.1|Australia|2020-03-26	Oceania|hCoV-19/Australia/NSW554/2020|EPI ISL 455093|B.1.275|Australia|2020-05-20	0.0003062350	Oceania
Oceania|hCoV-19/New Zealand/20VR1783/2020|EPI ISL 456252|B.31|New Zealand|2020-03-26	Oceania|hCoV-19/Australia/NSW554/2020|EPI ISL 455093|B.1.275|Australia|2020-05-20	0.0006467274	Oceania
Oceania|hCoV-19/Australia/NSW2435/2020|EPI ISL 527016|B.1.5|Australia|2020-03-26	Oceania|hCoV-19/Australia/NSW554/2020|EPI ISL 455093|B.1.275|Australia|2020-05-20	0.0002722025	Oceania
Oceania|hCoV-19/Australia/VIC942/2020|EPI ISL 430639|B.1|Australia|2020-03-26	Oceania|hCoV-19/Australia/NSW554/2020|EPI ISL 455093|B.1.275|Australia|2020-05-20	0.0003743020	Oceania
Oceania|hCoV-19/Australia/QLD1012/2020|EPI ISL 530272|B.40|Australia|2020-03-26	Oceania|hCoV-19/Australia/NSW554/2020|EPI ISL 455093|B.1.275|Australia|2020-05-20	0.0004764416	Oceania
Oceania|hCoV-19/Australia/SAP319/2020|EPI ISL 483099|B.1.1|Australia|2020-03-26	Oceania|hCoV-19/Australia/NSW554/2020|EPI ISL 455093|B.1.275|Australia|2020-05-20	0.0004764640	Oceania
Oceania|hCoV-19/Australia/SAP246/2020|EPI ISL 468014|B.1.153|Australia|2020-03-26	Oceania|hCoV-19/Australia/NSW554/2020|EPI ISL 455093|B.1.275|Australia|2020-05-20	0.0003402931	Oceania
Oceania|hCoV-19/New Zealand/20VR1773/2020|EPI ISL 456244|B.1.1|New Zealand|2020-03-26	Oceania|hCoV-19/Australia/NSW554/2020|EPI ISL 455093|B.1.275|Australia|2020-05-20	0.0004424423	Oceania
Oceania|hCoV-19/Guam/GU NHG 01/2020|EPI ISL 444998|B.6|Guam|2020-03-26	Oceania|hCoV-19/Australia/NSW554/2020|EPI ISL 455093|B.1.275|Australia|2020-05-20	0.0005785557	Oceania
Oceania|hCoV-19/Australia/QLD965/2020|EPI ISL 530244|B.1.5|Australia|2020-03-26	Oceania|hCoV-19/Australia/NSW554/2020|EPI ISL 455093|B.1.275|Australia|2020-05-20	0.0003402832	Oceania
Oceania|hCoV-19/Australia/VIC458/2020|EPI ISL 426752|B.1.255|Australia|2020-03-26	Oceania|hCoV-19/Australia/NSW554/2020|EPI ISL 455093|B.1.275|Australia|2020-05-20	0.0002721899	Oceania
Oceania|hCoV-19/Australia/SAP051/2020|EPI ISL 451090|B.1.255|Australia|2020-03-26	Oceania|hCoV-19/Australia/NSW554/2020|EPI ISL 455093|B.1.275|Australia|2020-05-20	0.0003402674	Oceania
Oceania|hCoV-19/Australia/SAP052/2020|EPI ISL 451091|B.1|Australia|2020-03-26	Oceania|hCoV-19/Australia/NSW554/2020|EPI ISL 455093|B.1.275|Australia|2020-05-20	0.0003743369	Oceania
Oceania|hCoV-19/Australia/QLDID940/2020|EPI ISL 444794|B.1|Australia|2020-03-26	Oceania|hCoV-19/Australia/NSW554/2020|EPI ISL 455093|B.1.275|Australia|2020-05-20	0.0003402675	Oceania
Oceania|hCoV-19/New Zealand/20VR1779/2020|EPI ISL 456248|B.1|New Zealand|2020-03-26	Oceania|hCoV-19/Australia/NSW554/2020|EPI ISL 455093|B.1.275|Australia|2020-05-20	0.0003402674	Oceania
Oceania|hCoV-19/Australia/VIC1995/2020|EPI ISL 521901|B.1.370|Australia|2020-03-26	Oceania|hCoV-19/Australia/NSW554/2020|EPI ISL 455093|B.1.275|Australia|2020-05-20	0.0003743020	Oceania
Oceania|hCoV-19/Australia/SAP221/2020|EPI ISL 468026|B.1.1|Australia|2020-03-26	Oceania|hCoV-19/Australia/NSW554/2020|EPI ISL 455093|B.1.275|Australia|2020-05-20	0.0004424217	Oceania
Oceania|hCoV-19/Australia/NSW220/2020|EPI ISL 451486|B|Australia|2020-03-26	Oceania|hCoV-19/Australia/NSW554/2020|EPI ISL 455093|B.1.275|Australia|2020-05-20	0.0005445287	Oceania
Oceania|hCoV-19/Australia/SAP310/2020|EPI ISL 483093|B|Australia|2020-03-27	Oceania|hCoV-19/Australia/NSW554/2020|EPI ISL 455093|B.1.275|Australia|2020-05-20	0.0004423890	Oceania
Oceania|hCoV-19/Australia/VIC668/2020|EPI ISL 426964|B|Australia|2020-03-27	Oceania|hCoV-19/Australia/NSW554/2020|EPI ISL 455093|B.1.275|Australia|2020-05-20	0.0005104924	Oceania
Oceania|hCoV-19/Australia/VIC667/2020|EPI ISL 426963|B.3|Australia|2020-03-27	Oceania|hCoV-19/Australia/NSW554/2020|EPI ISL 455093|B.1.275|Australia|2020-05-20	0.0005105132	Oceania
Oceania|hCoV-19/Australia/SAP327/2020|EPI ISL 483105|B.1|Australia|2020-03-27	Oceania|hCoV-19/Australia/NSW554/2020|EPI ISL 455093|B.1.275|Australia|2020-05-20	0.0004084750	Oceania
Oceania|hCoV-19/Australia/SAP056/2020|EPI ISL 451095|B.1|Australia|2020-03-27	Oceania|hCoV-19/Australia/NSW554/2020|EPI ISL 455093|B.1.275|Australia|2020-05-20	0.0002041339	Oceania
Oceania|hCoV-19/Australia/SAP331/2020|EPI ISL 483109|B.1.370|Australia|2020-03-27	Oceania|hCoV-19/Australia/NSW554/2020|EPI ISL 455093|B.1.275|Australia|2020-05-20	0.0003742846	Oceania
Oceania|hCoV-19/Australia/SAP309/2020|EPI ISL 483092|B|Australia|2020-03-27	Oceania|hCoV-19/Australia/NSW554/2020|EPI ISL 455093|B.1.275|Australia|2020-05-20	0.0004764277	Oceania
Oceania|hCoV-19/New Zealand/20VR1624/2020|EPI ISL 456234|B.1|New Zealand|2020-03-27	Oceania|hCoV-19/Australia/NSW554/2020|EPI ISL 455093|B.1.275|Australia|2020-05-20	0.0003402772	Oceania
Oceania|hCoV-19/Australia/VIC677/2020|EPI ISL 426972|B.1|Australia|2020-03-27	Oceania|hCoV-19/Australia/NSW554/2020|EPI ISL 455093|B.1.275|Australia|2020-05-20	0.0003402674	Oceania
Oceania|hCoV-19/Australia/SAP058/2020|EPI ISL 451097|B.1|Australia|2020-03-27	Oceania|hCoV-19/Australia/NSW554/2020|EPI ISL 455093|B.1.275|Australia|2020-05-20	0.0003062343	Oceania
Oceania|hCoV-19/Australia/VIC665/2020|EPI ISL 426961|B.1|Australia|2020-03-27	Oceania|hCoV-19/Australia/NSW554/2020|EPI ISL 455093|B.1.275|Australia|2020-05-20	0.0003062201	Oceania
Oceania|hCoV-19/Australia/VIC606/2020|EPI ISL 426861|B.1.255|Australia|2020-03-27	Oceania|hCoV-19/Australia/NSW554/2020|EPI ISL 455093|B.1.275|Australia|2020-05-20	0.0002721899	Oceania
Oceania|hCoV-19/New Zealand/20VR2581/2020|EPI ISL 548127|B.1.3|New Zealand|2020-03-27	Oceania|hCoV-19/Australia/NSW554/2020|EPI ISL 455093|B.1.275|Australia|2020-05-20	0.0004083428	Oceania
Oceania|hCoV-19/Australia/NSW305/2020|EPI ISL 451569|B.1|Australia|2020-03-27	Oceania|hCoV-19/Australia/NSW554/2020|EPI ISL 455093|B.1.275|Australia|2020-05-20	0.0003062208	Oceania
Oceania|hCoV-19/Australia/NSW261/2020|EPI ISL 451526|B.1.1|Australia|2020-03-27	Oceania|hCoV-19/Australia/NSW554/2020|EPI ISL 455093|B.1.275|Australia|2020-05-20	0.0004083816	Oceania
Oceania|hCoV-19/Australia/NSW233/2020|EPI ISL 451499|B.1.5|Australia|2020-03-27	Oceania|hCoV-19/Australia/NSW554/2020|EPI ISL 455093|B.1.275|Australia|2020-05-20	0.0004083816	Oceania
Oceania|hCoV-19/Australia/NSW278/2020|EPI ISL 451542|B.1.1|Australia|2020-03-27	Oceania|hCoV-19/Australia/NSW554/2020|EPI ISL 455093|B.1.275|Australia|2020-05-20	0.0003743420	Oceania
Oceania|hCoV-19/Australia/NSW234/2020|EPI ISL 451500|B.1.5|Australia|2020-03-27	Oceania|hCoV-19/Australia/NSW554/2020|EPI ISL 455093|B.1.275|Australia|2020-05-20	0.0002722032	Oceania
Oceania|hCoV-19/Australia/SAP061/2020|EPI ISL 451100|B.1|Australia|2020-03-28	Oceania|hCoV-19/Australia/NSW554/2020|EPI ISL 455093|B.1.275|Australia|2020-05-20	0.0002381729	Oceania
Oceania|hCoV-19/Australia/SAP334/2020|EPI ISL 483111|B.1.5|Australia|2020-03-28	Oceania|hCoV-19/Australia/NSW554/2020|EPI ISL 455093|B.1.275|Australia|2020-05-20	0.0003743303	Oceania
Oceania|hCoV-19/New Zealand/20VR1839/2020|EPI ISL 456280|B.31|New Zealand|2020-03-28	Oceania|hCoV-19/Australia/NSW554/2020|EPI ISL 455093|B.1.275|Australia|2020-05-20	0.0006126763	Oceania
Oceania|hCoV-19/Australia/VIC808/2020|EPI ISL 427082|B.31|Australia|2020-03-28	Oceania|hCoV-19/Australia/NSW554/2020|EPI ISL 455093|B.1.275|Australia|2020-05-20	0.0006807800	Oceania
Oceania|hCoV-19/Australia/VIC652/2020|EPI ISL 426948|B.1.5|Australia|2020-03-28	Oceania|hCoV-19/Australia/NSW554/2020|EPI ISL 455093|B.1.275|Australia|2020-05-20	0.0002722025	Oceania
Oceania|hCoV-19/Australia/SAP062/2020|EPI ISL 451101|B.1|Australia|2020-03-28	Oceania|hCoV-19/Australia/NSW554/2020|EPI ISL 455093|B.1.275|Australia|2020-05-20	0.0003062343	Oceania
Oceania|hCoV-19/Australia/VIC685/2020|EPI ISL 426980|B.40|Australia|2020-03-28	Oceania|hCoV-19/Australia/NSW554/2020|EPI ISL 455093|B.1.275|Australia|2020-05-20	0.0006467160	Oceania
Oceania|hCoV-19/Australia/VIC-CBA3/2020|EPI ISL 420877|B.1.1|Australia|2020-03-28	Oceania|hCoV-19/Australia/NSW554/2020|EPI ISL 455093|B.1.275|Australia|2020-05-20	0.0004424216	Oceania
Oceania|hCoV-19/Australia/VIC644/2020|EPI ISL 426940|B.1|Australia|2020-03-28	Oceania|hCoV-19/Australia/NSW554/2020|EPI ISL 455093|B.1.275|Australia|2020-05-20	0.0004083572	Oceania
Oceania|hCoV-19/Australia/NSW322/2020|EPI ISL 451584|B.1|Australia|2020-03-28	Oceania|hCoV-19/Australia/NSW554/2020|EPI ISL 455093|B.1.275|Australia|2020-05-20	0.0003062208	Oceania
Oceania|hCoV-19/Australia/NSW511/2020|EPI ISL 455051|B.1.5|Australia|2020-03-28	Oceania|hCoV-19/Australia/NSW554/2020|EPI ISL 455093|B.1.275|Australia|2020-05-20	0.0002722032	Oceania
Oceania|hCoV-19/Australia/NSW538/2020|EPI ISL 455077|B.1|Australia|2020-03-28	Oceania|hCoV-19/Australia/NSW554/2020|EPI ISL 455093|B.1.275|Australia|2020-05-20	0.0003062208	Oceania
Oceania|hCoV-19/Australia/NSW225/2020|EPI ISL 451491|B.1.1.296|Australia|2020-03-28	Oceania|hCoV-19/Australia/NSW554/2020|EPI ISL 455093|B.1.275|Australia|2020-05-20	0.0005105568	Oceania
Oceania|hCoV-19/Australia/NSW247/2020|EPI ISL 451512|B.1.5|Australia|2020-03-28	Oceania|hCoV-19/Australia/NSW554/2020|EPI ISL 455093|B.1.275|Australia|2020-05-20	0.0003062439	Oceania
Oceania|hCoV-19/Australia/NSW266/2020|EPI ISL 451531|B.40|Australia|2020-03-28	Oceania|hCoV-19/Australia/NSW554/2020|EPI ISL 455093|B.1.275|Australia|2020-05-20	0.0005445541	Oceania
Oceania|hCoV-19/Australia/NSW227/2020|EPI ISL 451493|B.1|Australia|2020-03-28	Oceania|hCoV-19/Australia/NSW554/2020|EPI ISL 455093|B.1.275|Australia|2020-05-20	0.0003402682	Oceania
Oceania|hCoV-19/Australia/NSW279/2020|EPI ISL 451543|B.1|Australia|2020-03-28	Oceania|hCoV-19/Australia/NSW554/2020|EPI ISL 455093|B.1.275|Australia|2020-05-20	0.0002721905	Oceania
Oceania|hCoV-19/Australia/NSW229/2020|EPI ISL 451495|B.4|Australia|2020-03-28	Oceania|hCoV-19/Australia/NSW554/2020|EPI ISL 455093|B.1.275|Australia|2020-05-20	0.0006467060	Oceania
Oceania|hCoV-19/Australia/VIC639/2020|EPI ISL 426935|B.1|Australia|2020-03-29	Oceania|hCoV-19/Australia/NSW554/2020|EPI ISL 455093|B.1.275|Australia|2020-05-20	0.0003062296	Oceania
Oceania|hCoV-19/Australia/SAP067/2020|EPI ISL 451105|B.1.275|Australia|2020-03-29	Oceania|hCoV-19/Australia/NSW554/2020|EPI ISL 455093|B.1.275|Australia|2020-05-20	0.0002381613	Oceania
Oceania|hCoV-19/Australia/VIC682/2020|EPI ISL 426977|B.1.5|Australia|2020-03-29	Oceania|hCoV-19/Australia/NSW554/2020|EPI ISL 455093|B.1.275|Australia|2020-05-20	0.0002722025	Oceania
Oceania|hCoV-19/Australia/VIC712/2020|EPI ISL 426999|B.1|Australia|2020-03-29	Oceania|hCoV-19/Australia/NSW554/2020|EPI ISL 455093|B.1.275|Australia|2020-05-20	0.0002721899	Oceania
Oceania|hCoV-19/Australia/VIC710/2020|EPI ISL 426997|B.52|Australia|2020-03-29	Oceania|hCoV-19/Australia/NSW554/2020|EPI ISL 455093|B.1.275|Australia|2020-05-20	0.0005105358	Oceania
Oceania|hCoV-19/Australia/SAP065/2020|EPI ISL 451103|B.1|Australia|2020-03-29	Oceania|hCoV-19/Australia/NSW554/2020|EPI ISL 455093|B.1.275|Australia|2020-05-20	0.0002041339	Oceania
Oceania|hCoV-19/Australia/SAP204/2020|EPI ISL 468013|B.1.1|Australia|2020-03-29	Oceania|hCoV-19/Australia/NSW554/2020|EPI ISL 455093|B.1.275|Australia|2020-05-20	0.0003743792	Oceania
Oceania|hCoV-19/Australia/VIC638/2020|EPI ISL 426934|B.1.1|Australia|2020-03-29	Oceania|hCoV-19/Australia/NSW554/2020|EPI ISL 455093|B.1.275|Australia|2020-05-20	0.0003743410	Oceania
Oceania|hCoV-19/Australia/NSW249/2020|EPI ISL 451514|B.1.1|Australia|2020-03-29	Oceania|hCoV-19/Australia/NSW554/2020|EPI ISL 455093|B.1.275|Australia|2020-05-20	0.0004083816	Oceania
Oceania|hCoV-19/Australia/NSW555/2020|EPI ISL 455094|B.1.5|Australia|2020-03-29	Oceania|hCoV-19/Australia/NSW554/2020|EPI ISL 455093|B.1.275|Australia|2020-05-20	0.0003743246	Oceania
Oceania|hCoV-19/Australia/NSW342/2020|EPI ISL 451604|B.1.178|Australia|2020-03-29	Oceania|hCoV-19/Australia/NSW554/2020|EPI ISL 455093|B.1.275|Australia|2020-05-20	0.0003743204	Oceania
Oceania|hCoV-19/Australia/NSW224/2020|EPI ISL 451490|B.1.255|Australia|2020-03-29	Oceania|hCoV-19/Australia/NSW554/2020|EPI ISL 455093|B.1.275|Australia|2020-05-20	0.0003402523	Oceania
Oceania|hCoV-19/Australia/NSW311/2020|EPI ISL 451575|B.1|Australia|2020-03-29	Oceania|hCoV-19/Australia/NSW554/2020|EPI ISL 455093|B.1.275|Australia|2020-05-20	0.0003062208	Oceania
Oceania|hCoV-19/Australia/NSW246/2020|EPI ISL 451511|B.6|Australia|2020-03-29	Oceania|hCoV-19/Australia/NSW554/2020|EPI ISL 455093|B.1.275|Australia|2020-05-20	0.0006126315	Oceania
Oceania|hCoV-19/Australia/WA111/2020|EPI ISL 512764|B.1|Australia|2020-03-29	Oceania|hCoV-19/Australia/NSW554/2020|EPI ISL 455093|B.1.275|Australia|2020-05-20	0.0002722183	Oceania
Oceania|hCoV-19/New Zealand/20VR1837/2020|EPI ISL 456278|B.1|New Zealand|2020-03-29	Oceania|hCoV-19/Australia/NSW554/2020|EPI ISL 455093|B.1.275|Australia|2020-05-20	0.0003062520	Oceania
Oceania|hCoV-19/Australia/VIC744/2020|EPI ISL 427022|B.1.1.8|Australia|2020-03-29	Oceania|hCoV-19/Australia/NSW554/2020|EPI ISL 455093|B.1.275|Australia|2020-05-20	0.0004089515	Oceania
Oceania|hCoV-19/Australia/TAS226/2020|EPI ISL 522655|B.1|Australia|2020-03-29	Oceania|hCoV-19/Australia/NSW554/2020|EPI ISL 455093|B.1.275|Australia|2020-05-20	0.0002725796	Oceania
Oceania|hCoV-19/Australia/VIC731/2020|EPI ISL 427010|B.1.1|Australia|2020-03-30	Oceania|hCoV-19/Australia/NSW554/2020|EPI ISL 455093|B.1.275|Australia|2020-05-20	0.0004424215	Oceania
Oceania|hCoV-19/Australia/VIC779/2020|EPI ISL 427054|B.52|Australia|2020-03-30	Oceania|hCoV-19/Australia/NSW554/2020|EPI ISL 455093|B.1.275|Australia|2020-05-20	0.0005786047	Oceania
Oceania|hCoV-19/Australia/SAP070/2020|EPI ISL 451108|B.1|Australia|2020-03-30	Oceania|hCoV-19/Australia/NSW554/2020|EPI ISL 455093|B.1.275|Australia|2020-05-20	0.0002381724	Oceania
Oceania|hCoV-19/Australia/VIC752/2020|EPI ISL 427029|B.4|Australia|2020-03-30	Oceania|hCoV-19/Australia/NSW554/2020|EPI ISL 455093|B.1.275|Australia|2020-05-20	0.0005445682	Oceania
Oceania|hCoV-19/Australia/SAP451/2020|EPI ISL 508141|B.1|Australia|2020-03-30	Oceania|hCoV-19/Australia/NSW554/2020|EPI ISL 455093|B.1.275|Australia|2020-05-20	0.0005104832	Oceania
Oceania|hCoV-19/Australia/SAP206/2020|EPI ISL 468036|B.1.201|Australia|2020-03-30	Oceania|hCoV-19/Australia/NSW554/2020|EPI ISL 455093|B.1.275|Australia|2020-05-20	0.0003402833	Oceania
Oceania|hCoV-19/Australia/NSW562/2020|EPI ISL 478674|B.1|Australia|2020-03-30	Oceania|hCoV-19/Australia/NSW554/2020|EPI ISL 455093|B.1.275|Australia|2020-05-20	0.0002721905	Oceania
Oceania|hCoV-19/Australia/NSW303/2020|EPI ISL 451567|B.1.1|Australia|2020-03-30	Oceania|hCoV-19/Australia/NSW554/2020|EPI ISL 455093|B.1.275|Australia|2020-05-20	0.0004083816	Oceania
Oceania|hCoV-19/Australia/NSW243/2020|EPI ISL 451509|B.3|Australia|2020-03-30	Oceania|hCoV-19/Australia/NSW554/2020|EPI ISL 455093|B.1.275|Australia|2020-05-20	0.0005105147	Oceania
Oceania|hCoV-19/Australia/NSW292/2020|EPI ISL 451556|B.1.5|Australia|2020-03-30	Oceania|hCoV-19/Australia/NSW554/2020|EPI ISL 455093|B.1.275|Australia|2020-05-20	0.0002722032	Oceania
Oceania|hCoV-19/Australia/NSW268/2020|EPI ISL 451533|B.1|Australia|2020-03-30	Oceania|hCoV-19/Australia/NSW554/2020|EPI ISL 455093|B.1.275|Australia|2020-05-20	0.0003063234	Oceania
Oceania|hCoV-19/Australia/WA86/2020|EPI ISL 512739|B.1.1|Australia|2020-03-30	Oceania|hCoV-19/Australia/NSW554/2020|EPI ISL 455093|B.1.275|Australia|2020-05-20	0.0005105996	Oceania
Oceania|hCoV-19/New Zealand/20VR1856/2020|EPI ISL 456284|B.31|New Zealand|2020-03-30	Oceania|hCoV-19/Australia/NSW554/2020|EPI ISL 455093|B.1.275|Australia|2020-05-20	0.0006467811	Oceania
Oceania|hCoV-19/Australia/NSW581/2020|EPI ISL 478693|B.1|Australia|2020-03-30	Oceania|hCoV-19/Australia/NSW554/2020|EPI ISL 455093|B.1.275|Australia|2020-05-20	0.0003062416	Oceania
Oceania|hCoV-19/Australia/VIC931/2020|EPI ISL 427159|B.1.1.1|Australia|2020-03-30	Oceania|hCoV-19/Australia/NSW554/2020|EPI ISL 455093|B.1.275|Australia|2020-05-20	0.0004765986	Oceania
Oceania|hCoV-19/Australia/VIC780/2020|EPI ISL 427055|B.1.1|Australia|2020-03-30	Oceania|hCoV-19/Australia/NSW554/2020|EPI ISL 455093|B.1.275|Australia|2020-05-20	0.0004085527	Oceania
Oceania|hCoV-19/New Zealand/20VR1862/2020|EPI ISL 456288|B.1|New Zealand|2020-03-30	Oceania|hCoV-19/Australia/NSW554/2020|EPI ISL 455093|B.1.275|Australia|2020-05-20	0.0003744424	Oceania
Oceania|hCoV-19/Australia/VIC753/2020|EPI ISL 427030|B.31|Australia|2020-03-30	Oceania|hCoV-19/Australia/NSW554/2020|EPI ISL 455093|B.1.275|Australia|2020-05-20	0.0006130446	Oceania
Oceania|hCoV-19/Australia/SAP285/2020|EPI ISL 468035|B.1.1|Australia|2020-03-31	Oceania|hCoV-19/Australia/NSW554/2020|EPI ISL 455093|B.1.275|Australia|2020-05-20	0.0004424219	Oceania
Oceania|hCoV-19/Australia/SAP268/2020|EPI ISL 468043|B.3|Australia|2020-03-31	Oceania|hCoV-19/Australia/NSW554/2020|EPI ISL 455093|B.1.275|Australia|2020-05-20	0.0004764553	Oceania
Oceania|hCoV-19/Australia/QLD963/2020|EPI ISL 530226|B.1|Australia|2020-03-31	Oceania|hCoV-19/Australia/NSW554/2020|EPI ISL 455093|B.1.275|Australia|2020-05-20	0.0004764502	Oceania
Oceania|hCoV-19/Australia/WA12/2020|EPI ISL 470830|B.1.5|Australia|2020-03-31	Oceania|hCoV-19/Australia/NSW554/2020|EPI ISL 455093|B.1.275|Australia|2020-05-20	0.0002722025	Oceania
Oceania|hCoV-19/Australia/SAP073/2020|EPI ISL 451110|B.1|Australia|2020-03-31	Oceania|hCoV-19/Australia/NSW554/2020|EPI ISL 455093|B.1.275|Australia|2020-05-20	0.0002041339	Oceania
Oceania|hCoV-19/Australia/SAP087/2020|EPI ISL 451122|B.1|Australia|2020-03-31	Oceania|hCoV-19/Australia/NSW554/2020|EPI ISL 455093|B.1.275|Australia|2020-05-20	0.0004424089	Oceania
Oceania|hCoV-19/Australia/VIC990/2020|EPI ISL 430556|B.1|Australia|2020-03-31	Oceania|hCoV-19/Australia/NSW554/2020|EPI ISL 455093|B.1.275|Australia|2020-05-20	0.0003062201	Oceania
Oceania|hCoV-19/Australia/SAP072/2020|EPI ISL 451109|B.1|Australia|2020-03-31	Oceania|hCoV-19/Australia/NSW554/2020|EPI ISL 455093|B.1.275|Australia|2020-05-20	0.0003062201	Oceania
Oceania|hCoV-19/Australia/NSW293/2020|EPI ISL 451557|A|Australia|2020-03-31	Oceania|hCoV-19/Australia/NSW554/2020|EPI ISL 455093|B.1.275|Australia|2020-05-20	0.0005786176	Oceania
Oceania|hCoV-19/Australia/NSW561/2020|EPI ISL 478673|B.1.1|Australia|2020-03-31	Oceania|hCoV-19/Australia/NSW554/2020|EPI ISL 455093|B.1.275|Australia|2020-05-20	0.0004083935	Oceania
Oceania|hCoV-19/Australia/NSW542/2020|EPI ISL 455081|B.1|Australia|2020-03-31	Oceania|hCoV-19/Australia/NSW554/2020|EPI ISL 455093|B.1.275|Australia|2020-05-20	0.0003062296	Oceania
Oceania|hCoV-19/Australia/NSW273/2020|EPI ISL 451538|B.1|Australia|2020-03-31	Oceania|hCoV-19/Australia/NSW554/2020|EPI ISL 455093|B.1.275|Australia|2020-05-20	0.0003062208	Oceania
Oceania|hCoV-19/Australia/NSW289/2020|EPI ISL 451553|B.1.5|Australia|2020-03-31	Oceania|hCoV-19/Australia/NSW554/2020|EPI ISL 455093|B.1.275|Australia|2020-05-20	0.0003402683	Oceania
Oceania|hCoV-19/Australia/NSW588/2020|EPI ISL 478700|B.1|Australia|2020-03-31	Oceania|hCoV-19/Australia/NSW554/2020|EPI ISL 455093|B.1.275|Australia|2020-05-20	0.0003062208	Oceania
Oceania|hCoV-19/Australia/NSW496/2020|EPI ISL 455036|B.1.5|Australia|2020-03-31	Oceania|hCoV-19/Australia/NSW554/2020|EPI ISL 455093|B.1.275|Australia|2020-05-20	0.0002722032	Oceania
Oceania|hCoV-19/Australia/NSW337/2020|EPI ISL 451599|B.4|Australia|2020-03-31	Oceania|hCoV-19/Australia/NSW554/2020|EPI ISL 455093|B.1.275|Australia|2020-05-20	0.0005104760	Oceania
Oceania|hCoV-19/Australia/NSW329/2020|EPI ISL 451591|B.1.1|Australia|2020-03-31	Oceania|hCoV-19/Australia/NSW554/2020|EPI ISL 455093|B.1.275|Australia|2020-05-20	0.0004083816	Oceania
Oceania|hCoV-19/Australia/NSW314/2020|EPI ISL 451577|B.1.5|Australia|2020-03-31	Oceania|hCoV-19/Australia/NSW554/2020|EPI ISL 455093|B.1.275|Australia|2020-05-20	0.0003062350	Oceania
Oceania|hCoV-19/New Zealand/20VR2004/2020|EPI ISL 456330|B.1.8|New Zealand|2020-04-01	Oceania|hCoV-19/Australia/NSW554/2020|EPI ISL 455093|B.1.275|Australia|2020-05-20	0.0003402880	Oceania
Oceania|hCoV-19/Australia/VPRL007/2020|EPI ISL 455599|B.1|Australia|2020-04-01	Oceania|hCoV-19/Australia/NSW554/2020|EPI ISL 455093|B.1.275|Australia|2020-05-20	0.0003062201	Oceania
Oceania|hCoV-19/Australia/QLD978/2020|EPI ISL 530229|B|Australia|2020-04-01	Oceania|hCoV-19/Australia/NSW554/2020|EPI ISL 455093|B.1.275|Australia|2020-05-20	0.0004083911	Oceania
Oceania|hCoV-19/Australia/QLD968/2020|EPI ISL 530228|B.1|Australia|2020-04-01	Oceania|hCoV-19/Australia/NSW554/2020|EPI ISL 455093|B.1.275|Australia|2020-05-20	0.0002721899	Oceania
Oceania|hCoV-19/Australia/QLD979/2020|EPI ISL 530227|B.1.5|Australia|2020-04-01	Oceania|hCoV-19/Australia/NSW554/2020|EPI ISL 455093|B.1.275|Australia|2020-05-20	0.0003402871	Oceania
Oceania|hCoV-19/Australia/SAP091/2020|EPI ISL 451126|B.1|Australia|2020-04-01	Oceania|hCoV-19/Australia/NSW554/2020|EPI ISL 455093|B.1.275|Australia|2020-05-20	0.0002381613	Oceania
Oceania|hCoV-19/Australia/SAP090/2020|EPI ISL 451125|B.1|Australia|2020-04-01	Oceania|hCoV-19/Australia/NSW554/2020|EPI ISL 455093|B.1.275|Australia|2020-05-20	0.0004083499	Oceania
Oceania|hCoV-19/Australia/NSW589/2020|EPI ISL 478701|B.1|Australia|2020-04-01	Oceania|hCoV-19/Australia/NSW554/2020|EPI ISL 455093|B.1.275|Australia|2020-05-20	0.0003062208	Oceania
Oceania|hCoV-19/Australia/NSW341/2020|EPI ISL 451603|B.1.8|Australia|2020-04-01	Oceania|hCoV-19/Australia/NSW554/2020|EPI ISL 455093|B.1.275|Australia|2020-05-20	0.0004083817	Oceania
Oceania|hCoV-19/Australia/NSW306/2020|EPI ISL 451570|B.1.5|Australia|2020-04-01	Oceania|hCoV-19/Australia/NSW554/2020|EPI ISL 455093|B.1.275|Australia|2020-05-20	0.0002722032	Oceania
Oceania|hCoV-19/Australia/NSW319/2020|EPI ISL 451582|B.1|Australia|2020-04-01	Oceania|hCoV-19/Australia/NSW554/2020|EPI ISL 455093|B.1.275|Australia|2020-05-20	0.0003743203	Oceania
Oceania|hCoV-19/New Zealand/20VR2000/2020|EPI ISL 456327|B.3|New Zealand|2020-04-01	Oceania|hCoV-19/Australia/NSW554/2020|EPI ISL 455093|B.1.275|Australia|2020-05-20	0.0005787207	Oceania
Oceania|hCoV-19/New Zealand/20VR2006/2020|EPI ISL 456331|B.1.8|New Zealand|2020-04-01	Oceania|hCoV-19/Australia/NSW554/2020|EPI ISL 455093|B.1.275|Australia|2020-05-20	0.0003403104	Oceania
Oceania|hCoV-19/Australia/VIC1011/2020|EPI ISL 430547|B.1.5|Australia|2020-04-01	Oceania|hCoV-19/Australia/NSW554/2020|EPI ISL 455093|B.1.275|Australia|2020-05-20	0.0003404048	Oceania
Oceania|hCoV-19/Australia/SAP088/2020|EPI ISL 451123|B.1|Australia|2020-04-01	Oceania|hCoV-19/Australia/NSW554/2020|EPI ISL 455093|B.1.275|Australia|2020-05-20	0.0002384157	Oceania
Oceania|hCoV-19/Australia/VIC798/2020|EPI ISL 427072|B.1.5|Australia|2020-04-01	Oceania|hCoV-19/Australia/NSW554/2020|EPI ISL 455093|B.1.275|Australia|2020-05-20	0.0003416024	Oceania
Oceania|hCoV-19/Australia/VIC799/2020|EPI ISL 427073|B.1|Australia|2020-04-01	Oceania|hCoV-19/Australia/NSW554/2020|EPI ISL 455093|B.1.275|Australia|2020-05-20	0.0003759008	Oceania
Oceania|hCoV-19/Australia/VIC1013/2020|EPI ISL 430553|B.1.5|Australia|2020-04-01	Oceania|hCoV-19/Australia/NSW554/2020|EPI ISL 455093|B.1.275|Australia|2020-05-20	0.0003075827	Oceania
Oceania|hCoV-19/Australia/VIC1015/2020|EPI ISL 430559|B.1|Australia|2020-04-01	Oceania|hCoV-19/Australia/NSW554/2020|EPI ISL 455093|B.1.275|Australia|2020-05-20	0.0003418377	Oceania
Oceania|hCoV-19/Australia/VIC1224/2020|EPI ISL 430522|B.1.5|Australia|2020-04-01	Oceania|hCoV-19/Australia/NSW554/2020|EPI ISL 455093|B.1.275|Australia|2020-05-20	0.0002396890	Oceania
Oceania|hCoV-19/Australia/VIC1018/2020|EPI ISL 430490|B.1|Australia|2020-04-01	Oceania|hCoV-19/Australia/NSW554/2020|EPI ISL 455093|B.1.275|Australia|2020-05-20	0.0003424667	Oceania
Oceania|hCoV-19/Australia/VIC1222/2020|EPI ISL 430519|B.1.5|Australia|2020-04-01	Oceania|hCoV-19/Australia/NSW554/2020|EPI ISL 455093|B.1.275|Australia|2020-05-20	0.0002397383	Oceania
Oceania|hCoV-19/Australia/VIC1214/2020|EPI ISL 430505|B.1.5|Australia|2020-04-01	Oceania|hCoV-19/Australia/NSW554/2020|EPI ISL 455093|B.1.275|Australia|2020-05-20	0.0002740580	Oceania
Oceania|hCoV-19/Australia/VIC1208/2020|EPI ISL 430498|B.1.5|Australia|2020-04-01	Oceania|hCoV-19/Australia/NSW554/2020|EPI ISL 455093|B.1.275|Australia|2020-05-20	0.0004111286	Oceania
Oceania|hCoV-19/Australia/VIC1211/2020|EPI ISL 430501|B.1|Australia|2020-04-01	Oceania|hCoV-19/Australia/NSW554/2020|EPI ISL 455093|B.1.275|Australia|2020-05-20	0.0003088469	Oceania
Oceania|hCoV-19/Australia/VIC1012/2020|EPI ISL 430548|B.1.1|Australia|2020-04-01	Oceania|hCoV-19/Australia/NSW554/2020|EPI ISL 455093|B.1.275|Australia|2020-05-20	0.0003777194	Oceania
Oceania|hCoV-19/Australia/VIC1219/2020|EPI ISL 430516|B.1.22|Australia|2020-04-01	Oceania|hCoV-19/Australia/NSW554/2020|EPI ISL 455093|B.1.275|Australia|2020-05-20	0.0003457323	Oceania
Oceania|hCoV-19/Australia/VIC1212/2020|EPI ISL 430502|B.1|Australia|2020-04-01	Oceania|hCoV-19/Australia/NSW554/2020|EPI ISL 455093|B.1.275|Australia|2020-05-20	0.0003114674	Oceania
Oceania|hCoV-19/Australia/VIC1209/2020|EPI ISL 430499|B.1.1|Australia|2020-04-01	Oceania|hCoV-19/Australia/NSW554/2020|EPI ISL 455093|B.1.275|Australia|2020-05-20	0.0005195727	Oceania
Oceania|hCoV-19/Australia/SAP089/2020|EPI ISL 451124|B.1|Australia|2020-04-01	Oceania|hCoV-19/Australia/NSW554/2020|EPI ISL 455093|B.1.275|Australia|2020-05-20	0.0002079250	Oceania
Oceania|hCoV-19/Australia/VIC1014/2020|EPI ISL 430555|B.1.5|Australia|2020-04-01	Oceania|hCoV-19/Australia/NSW554/2020|EPI ISL 455093|B.1.275|Australia|2020-05-20	0.0003484216	Oceania
Oceania|hCoV-19/Australia/VIC1218/2020|EPI ISL 430515|B.1.5|Australia|2020-04-01	Oceania|hCoV-19/Australia/NSW554/2020|EPI ISL 455093|B.1.275|Australia|2020-05-20	0.0002440513	Oceania
Oceania|hCoV-19/Australia/SAP092/2020|EPI ISL 451127|B.1|Australia|2020-04-01	Oceania|hCoV-19/Australia/NSW554/2020|EPI ISL 455093|B.1.275|Australia|2020-05-20	0.0004216251	Oceania
Oceania|hCoV-19/Australia/VPRL009/2020|EPI ISL 455601|B.1|Australia|2020-04-01	Oceania|hCoV-19/Australia/NSW554/2020|EPI ISL 455093|B.1.275|Australia|2020-05-20	0.0002110990	Oceania
Oceania|hCoV-19/Australia/VIC1213/2020|EPI ISL 430503|B.1|Australia|2020-04-01	Oceania|hCoV-19/Australia/NSW554/2020|EPI ISL 455093|B.1.275|Australia|2020-05-20	0.0003168956	Oceania
Oceania|hCoV-19/Australia/VIC1215/2020|EPI ISL 430508|B.1|Australia|2020-04-01	Oceania|hCoV-19/Australia/NSW554/2020|EPI ISL 455093|B.1.275|Australia|2020-05-20	0.0002830662	Oceania
Oceania|hCoV-19/Australia/VIC1010/2020|EPI ISL 430560|B.1|Australia|2020-04-01	Oceania|hCoV-19/Australia/NSW554/2020|EPI ISL 455093|B.1.275|Australia|2020-05-20	0.0002841668	Oceania
Oceania|hCoV-19/New Zealand/20VR1995/2020|EPI ISL 456325|B|New Zealand|2020-04-01	Oceania|hCoV-19/Australia/NSW554/2020|EPI ISL 455093|B.1.275|Australia|2020-05-20	0.0004640755	Oceania
Oceania|hCoV-19/New Zealand/20VR2022/2020|EPI ISL 456337|B.1|New Zealand|2020-04-01	Oceania|hCoV-19/Australia/NSW554/2020|EPI ISL 455093|B.1.275|Australia|2020-05-20	0.0003223220	Oceania
Oceania|hCoV-19/Australia/QLD973/2020|EPI ISL 530231|B.1.5|Australia|2020-04-02	Oceania|hCoV-19/Australia/NSW554/2020|EPI ISL 455093|B.1.275|Australia|2020-05-20	0.0003062494	Oceania
Oceania|hCoV-19/Australia/QLD1015/2020|EPI ISL 530275|B.1|Australia|2020-04-02	Oceania|hCoV-19/Australia/NSW554/2020|EPI ISL 455093|B.1.275|Australia|2020-05-20	0.0002721899	Oceania
Oceania|hCoV-19/Australia/VPRL005/2020|EPI ISL 455597|B.1|Australia|2020-04-02	Oceania|hCoV-19/Australia/NSW554/2020|EPI ISL 455093|B.1.275|Australia|2020-05-20	0.0002381613	Oceania
Oceania|hCoV-19/Australia/NSW2431/2020|EPI ISL 527015|B.1.1|Australia|2020-04-02	Oceania|hCoV-19/Australia/NSW554/2020|EPI ISL 455093|B.1.275|Australia|2020-05-20	0.0003743410	Oceania
Oceania|hCoV-19/Australia/VIC812/2020|EPI ISL 427085|B.4|Australia|2020-04-02	Oceania|hCoV-19/Australia/NSW554/2020|EPI ISL 455093|B.1.275|Australia|2020-05-20	0.0005445177	Oceania
Oceania|hCoV-19/Australia/SAP019/2020|EPI ISL 468017|B.1|Australia|2020-04-02	Oceania|hCoV-19/Australia/NSW554/2020|EPI ISL 455093|B.1.275|Australia|2020-05-20	0.0002041339	Oceania
Oceania|hCoV-19/New Zealand/20VR2095/2020|EPI ISL 548123|B.1.1.75|New Zealand|2020-04-02	Oceania|hCoV-19/Australia/NSW554/2020|EPI ISL 455093|B.1.275|Australia|2020-05-20	0.0005105314	Oceania
Oceania|hCoV-19/Australia/NSW290/2020|EPI ISL 451554|B.1|Australia|2020-04-02	Oceania|hCoV-19/Australia/NSW554/2020|EPI ISL 455093|B.1.275|Australia|2020-05-20	0.0004083889	Oceania
Oceania|hCoV-19/Australia/NSW270/2020|EPI ISL 451535|B.3|Australia|2020-04-02	Oceania|hCoV-19/Australia/NSW554/2020|EPI ISL 455093|B.1.275|Australia|2020-05-20	0.0005445602	Oceania
Oceania|hCoV-19/Australia/NSW284/2020|EPI ISL 451548|B.1.5|Australia|2020-04-02	Oceania|hCoV-19/Australia/NSW554/2020|EPI ISL 455093|B.1.275|Australia|2020-05-20	0.0002722032	Oceania
Oceania|hCoV-19/Australia/NSW349/2020|EPI ISL 451610|B.1.3|Australia|2020-04-02	Oceania|hCoV-19/Australia/NSW554/2020|EPI ISL 455093|B.1.275|Australia|2020-05-20	0.0003744109	Oceania
Oceania|hCoV-19/Australia/NSW624/2020|EPI ISL 490033|B.1.1|Australia|2020-04-02	Oceania|hCoV-19/Australia/NSW554/2020|EPI ISL 455093|B.1.275|Australia|2020-05-20	0.0003743419	Oceania
Oceania|hCoV-19/Australia/NSW277/2020|EPI ISL 451541|B.1.1|Australia|2020-04-02	Oceania|hCoV-19/Australia/NSW554/2020|EPI ISL 455093|B.1.275|Australia|2020-05-20	0.0004083816	Oceania
Oceania|hCoV-19/New Zealand/20VR1910/2020|EPI ISL 456305|B.31|New Zealand|2020-04-02	Oceania|hCoV-19/Australia/NSW554/2020|EPI ISL 455093|B.1.275|Australia|2020-05-20	0.0006808450	Oceania
Oceania|hCoV-19/New Zealand/20VR1887/2020|EPI ISL 456294|B.1|New Zealand|2020-04-02	Oceania|hCoV-19/Australia/NSW554/2020|EPI ISL 455093|B.1.275|Australia|2020-05-20	0.0003403022	Oceania
Oceania|hCoV-19/Australia/SAP014/2020|EPI ISL 468019|B.1|Australia|2020-04-02	Oceania|hCoV-19/Australia/NSW554/2020|EPI ISL 455093|B.1.275|Australia|2020-05-20	0.0002041617	Oceania
Oceania|hCoV-19/New Zealand/20VR1907/2020|EPI ISL 456303|B.1|New Zealand|2020-04-02	Oceania|hCoV-19/Australia/NSW554/2020|EPI ISL 455093|B.1.275|Australia|2020-05-20	0.0004084771	Oceania
Oceania|hCoV-19/Australia/SAP018/2020|EPI ISL 467994|B.1|Australia|2020-04-02	Oceania|hCoV-19/Australia/NSW554/2020|EPI ISL 455093|B.1.275|Australia|2020-05-20	0.0003407965	Oceania
Oceania|hCoV-19/Australia/VIC1025/2020|EPI ISL 430532|B.1.5|Australia|2020-04-02	Oceania|hCoV-19/Australia/NSW554/2020|EPI ISL 455093|B.1.275|Australia|2020-05-20	0.0002387164	Oceania
Oceania|hCoV-19/Australia/SAP093/2020|EPI ISL 451128|B.1|Australia|2020-04-02	Oceania|hCoV-19/Australia/NSW554/2020|EPI ISL 455093|B.1.275|Australia|2020-05-20	0.0002388031	Oceania
Oceania|hCoV-19/Australia/SAP017/2020|EPI ISL 468012|B.1|Australia|2020-04-02	Oceania|hCoV-19/Australia/NSW554/2020|EPI ISL 455093|B.1.275|Australia|2020-05-20	0.0002385427	Oceania
Oceania|hCoV-19/Australia/VIC1232/2020|EPI ISL 563551|B.1.5|Australia|2020-04-02	Oceania|hCoV-19/Australia/NSW554/2020|EPI ISL 455093|B.1.275|Australia|2020-05-20	0.0002398534	Oceania
Oceania|hCoV-19/Australia/SAP015/2020|EPI ISL 467990|B.1|Australia|2020-04-02	Oceania|hCoV-19/Australia/NSW554/2020|EPI ISL 455093|B.1.275|Australia|2020-05-20	0.0002054050	Oceania
Oceania|hCoV-19/Australia/VIC1024/2020|EPI ISL 430531|B.1|Australia|2020-04-02	Oceania|hCoV-19/Australia/NSW554/2020|EPI ISL 455093|B.1.275|Australia|2020-05-20	0.0002746740	Oceania
Oceania|hCoV-19/Australia/VIC814/2020|EPI ISL 427087|B.1.1|Australia|2020-04-02	Oceania|hCoV-19/Australia/NSW554/2020|EPI ISL 455093|B.1.275|Australia|2020-05-20	0.0004828773	Oceania
Oceania|hCoV-19/Australia/VIC1234/2020|EPI ISL 430511|B.1.1|Australia|2020-04-02	Oceania|hCoV-19/Australia/NSW554/2020|EPI ISL 455093|B.1.275|Australia|2020-05-20	0.0004145440	Oceania
Oceania|hCoV-19/Australia/VIC1231/2020|EPI ISL 561957|B.1|Australia|2020-04-02	Oceania|hCoV-19/Australia/NSW554/2020|EPI ISL 455093|B.1.275|Australia|2020-05-20	0.0002418134	Oceania
Oceania|hCoV-19/Australia/ACT0073/2020|EPI ISL 498533|B.1.1|Australia|2020-04-02	Oceania|hCoV-19/Australia/NSW554/2020|EPI ISL 455093|B.1.275|Australia|2020-05-20	0.0003465043	Oceania
Oceania|hCoV-19/Australia/TAS105/2020|EPI ISL 522571|B.1|Australia|2020-04-02	Oceania|hCoV-19/Australia/NSW554/2020|EPI ISL 455093|B.1.275|Australia|2020-05-20	0.0002427199	Oceania
Oceania|hCoV-19/Australia/TAS173/2020|EPI ISL 522626|B.1.5|Australia|2020-04-02	Oceania|hCoV-19/Australia/NSW554/2020|EPI ISL 455093|B.1.275|Australia|2020-05-20	0.0003144828	Oceania
Oceania|hCoV-19/Australia/VIC1881/2020|EPI ISL 480571|B.1.1|Australia|2020-04-02	Oceania|hCoV-19/Australia/NSW554/2020|EPI ISL 455093|B.1.275|Australia|2020-05-20	0.0003869340	Oceania
Oceania|hCoV-19/Australia/VIC815/2020|EPI ISL 427088|B.1|Australia|2020-04-02	Oceania|hCoV-19/Australia/NSW554/2020|EPI ISL 455093|B.1.275|Australia|2020-05-20	0.0003536697	Oceania
Oceania|hCoV-19/Australia/VIC813/2020|EPI ISL 427086|B.4|Australia|2020-04-02	Oceania|hCoV-19/Australia/NSW554/2020|EPI ISL 455093|B.1.275|Australia|2020-05-20	0.0005341001	Oceania
Oceania|hCoV-19/Australia/VIC1046/2020|EPI ISL 430550|B.1|Australia|2020-04-03	Oceania|hCoV-19/Australia/NSW554/2020|EPI ISL 455093|B.1.275|Australia|2020-05-20	0.0003062339	Oceania
Oceania|hCoV-19/Australia/VIC820/2020|EPI ISL 427092|B.1|Australia|2020-04-03	Oceania|hCoV-19/Australia/NSW554/2020|EPI ISL 455093|B.1.275|Australia|2020-05-20	0.0003402517	Oceania
Oceania|hCoV-19/Australia/VIC828/2020|EPI ISL 427096|B.1.1|Australia|2020-04-03	Oceania|hCoV-19/Australia/NSW554/2020|EPI ISL 455093|B.1.275|Australia|2020-05-20	0.0005105080	Oceania
Oceania|hCoV-19/New Zealand/20VR2096/2020|EPI ISL 548124|B.40|New Zealand|2020-04-03	Oceania|hCoV-19/Australia/NSW554/2020|EPI ISL 455093|B.1.275|Australia|2020-05-20	0.0005105076	Oceania
Oceania|hCoV-19/Australia/SAP226/2020|EPI ISL 468024|B.1.1.1|Australia|2020-04-03	Oceania|hCoV-19/Australia/NSW554/2020|EPI ISL 455093|B.1.275|Australia|2020-05-20	0.0005445944	Oceania
Oceania|hCoV-19/Australia/VIC1041/2020|EPI ISL 430536|B.1|Australia|2020-04-03	Oceania|hCoV-19/Australia/NSW554/2020|EPI ISL 455093|B.1.275|Australia|2020-05-20	0.0002721900	Oceania
Oceania|hCoV-19/Australia/VIC824/2020|EPI ISL 427095|B.1|Australia|2020-04-03	Oceania|hCoV-19/Australia/NSW554/2020|EPI ISL 455093|B.1.275|Australia|2020-05-20	0.0003402517	Oceania
Oceania|hCoV-19/Australia/SAP437/2020|EPI ISL 508128|B.1.1|Australia|2020-04-03	Oceania|hCoV-19/Australia/NSW554/2020|EPI ISL 455093|B.1.275|Australia|2020-05-20	0.0005105223	Oceania
Oceania|hCoV-19/Australia/QLD967/2020|EPI ISL 530232|B.1|Australia|2020-04-03	Oceania|hCoV-19/Australia/NSW554/2020|EPI ISL 455093|B.1.275|Australia|2020-05-20	0.0002721899	Oceania
Oceania|hCoV-19/Australia/NSW301/2020|EPI ISL 451565|B.4|Australia|2020-04-03	Oceania|hCoV-19/Australia/NSW554/2020|EPI ISL 455093|B.1.275|Australia|2020-05-20	0.0006126382	Oceania
Oceania|hCoV-19/Australia/NSW287/2020|EPI ISL 451551|B.1.1|Australia|2020-04-03	Oceania|hCoV-19/Australia/NSW554/2020|EPI ISL 455093|B.1.275|Australia|2020-05-20	0.0004083816	Oceania
Oceania|hCoV-19/Australia/NSW269/2020|EPI ISL 451534|B.1|Australia|2020-04-03	Oceania|hCoV-19/Australia/NSW554/2020|EPI ISL 455093|B.1.275|Australia|2020-05-20	0.0003062208	Oceania
Oceania|hCoV-19/Australia/WA13/2020|EPI ISL 470831|B.1|Australia|2020-04-03	Oceania|hCoV-19/Australia/NSW554/2020|EPI ISL 455093|B.1.275|Australia|2020-05-20	0.0003402987	Oceania
Oceania|hCoV-19/Australia/VIC1039/2020|EPI ISL 430535|B.1.1.8|Australia|2020-04-03	Oceania|hCoV-19/Australia/NSW554/2020|EPI ISL 455093|B.1.275|Australia|2020-05-20	0.0004778786	Oceania
Oceania|hCoV-19/Australia/VIC821/2020|EPI ISL 427093|B.1.5|Australia|2020-04-03	Oceania|hCoV-19/Australia/NSW554/2020|EPI ISL 455093|B.1.275|Australia|2020-05-20	0.0002742655	Oceania
Oceania|hCoV-19/Australia/VIC1045/2020|EPI ISL 430546|B.1|Australia|2020-04-03	Oceania|hCoV-19/Australia/NSW554/2020|EPI ISL 455093|B.1.275|Australia|2020-05-20	0.0002744124	Oceania
Oceania|hCoV-19/Australia/VIC1044/2020|EPI ISL 430540|B.3|Australia|2020-04-03	Oceania|hCoV-19/Australia/NSW554/2020|EPI ISL 455093|B.1.275|Australia|2020-05-20	0.0005157964	Oceania
Oceania|hCoV-19/Australia/SAP145/2020|EPI ISL 467987|B.1|Australia|2020-04-03	Oceania|hCoV-19/Australia/NSW554/2020|EPI ISL 455093|B.1.275|Australia|2020-05-20	0.0003110383	Oceania
Oceania|hCoV-19/Australia/VIC1038/2020|EPI ISL 430534|B.1.1|Australia|2020-04-03	Oceania|hCoV-19/Australia/NSW554/2020|EPI ISL 455093|B.1.275|Australia|2020-05-20	0.0004153203	Oceania
Oceania|hCoV-19/New Zealand/20VR2055/2020|EPI ISL 456350|B.1.1|New Zealand|2020-04-03	Oceania|hCoV-19/Australia/NSW554/2020|EPI ISL 455093|B.1.275|Australia|2020-05-20	0.0003815740	Oceania
Oceania|hCoV-19/New Zealand/20VR1947/2020|EPI ISL 456318|B.31|New Zealand|2020-04-03	Oceania|hCoV-19/Australia/NSW554/2020|EPI ISL 455093|B.1.275|Australia|2020-05-20	0.0006592236	Oceania
Oceania|hCoV-19/New Zealand/20VR1927/2020|EPI ISL 456311|B.1|New Zealand|2020-04-03	Oceania|hCoV-19/Australia/NSW554/2020|EPI ISL 455093|B.1.275|Australia|2020-05-20	0.0002775431	Oceania
Oceania|hCoV-19/New Zealand/20VR1928/2020|EPI ISL 456312|B|New Zealand|2020-04-03	Oceania|hCoV-19/Australia/NSW554/2020|EPI ISL 455093|B.1.275|Australia|2020-05-20	0.0003468739	Oceania
Oceania|hCoV-19/Australia/VIC818/2020|EPI ISL 427090|B.1.22|Australia|2020-04-03	Oceania|hCoV-19/Australia/NSW554/2020|EPI ISL 455093|B.1.275|Australia|2020-05-20	0.0004521995	Oceania
Oceania|hCoV-19/Australia/SAP247/2020|EPI ISL 483081|B.1|Australia|2020-04-03	Oceania|hCoV-19/Australia/NSW554/2020|EPI ISL 455093|B.1.275|Australia|2020-05-20	0.0003482215	Oceania
Oceania|hCoV-19/Australia/VIC816/2020|EPI ISL 427089|B.1.5|Australia|2020-04-03	Oceania|hCoV-19/Australia/NSW554/2020|EPI ISL 455093|B.1.275|Australia|2020-05-20	0.0003855281	Oceania
Oceania|hCoV-19/New Zealand/20VR1929/2020|EPI ISL 456313|B|New Zealand|2020-04-03	Oceania|hCoV-19/Australia/NSW554/2020|EPI ISL 455093|B.1.275|Australia|2020-05-20	0.0003212505	Oceania
Oceania|hCoV-19/Australia/VIC837/2020|EPI ISL 427101|B.1.22|Australia|2020-04-04	Oceania|hCoV-19/Australia/NSW554/2020|EPI ISL 455093|B.1.275|Australia|2020-05-20	0.0004083179	Oceania
Oceania|hCoV-19/Australia/NSW2544/2020|EPI ISL 527045|B.1|Australia|2020-04-04	Oceania|hCoV-19/Australia/NSW554/2020|EPI ISL 455093|B.1.275|Australia|2020-05-20	0.0003062201	Oceania
Oceania|hCoV-19/Australia/NSW2543/2020|EPI ISL 527044|B.1|Australia|2020-04-04	Oceania|hCoV-19/Australia/NSW554/2020|EPI ISL 455093|B.1.275|Australia|2020-05-20	0.0003743130	Oceania
Oceania|hCoV-19/Australia/NSW2550/2020|EPI ISL 527051|B.1.98|Australia|2020-04-04	Oceania|hCoV-19/Australia/NSW554/2020|EPI ISL 455093|B.1.275|Australia|2020-05-20	0.0003743020	Oceania
Oceania|hCoV-19/Australia/VIC848/2020|EPI ISL 427108|B.1|Australia|2020-04-04	Oceania|hCoV-19/Australia/NSW554/2020|EPI ISL 455093|B.1.275|Australia|2020-05-20	0.0003062343	Oceania
Oceania|hCoV-19/Australia/NSW2548/2020|EPI ISL 527049|B.1.98|Australia|2020-04-04	Oceania|hCoV-19/Australia/NSW554/2020|EPI ISL 455093|B.1.275|Australia|2020-05-20	0.0004764589	Oceania
Oceania|hCoV-19/Australia/NSW2536/2020|EPI ISL 527039|B.1.98|Australia|2020-04-04	Oceania|hCoV-19/Australia/NSW554/2020|EPI ISL 455093|B.1.275|Australia|2020-05-20	0.0004424168	Oceania
Oceania|hCoV-19/Australia/NSW2547/2020|EPI ISL 527048|B.1|Australia|2020-04-04	Oceania|hCoV-19/Australia/NSW554/2020|EPI ISL 455093|B.1.275|Australia|2020-05-20	0.0003743237	Oceania
Oceania|hCoV-19/Australia/VIC843/2020|EPI ISL 427103|B.1.5|Australia|2020-04-04	Oceania|hCoV-19/Australia/NSW554/2020|EPI ISL 455093|B.1.275|Australia|2020-05-20	0.0002722025	Oceania
Oceania|hCoV-19/Australia/VIC842/2020|EPI ISL 427102|B.1|Australia|2020-04-04	Oceania|hCoV-19/Australia/NSW554/2020|EPI ISL 455093|B.1.275|Australia|2020-05-20	0.0004083306	Oceania
Oceania|hCoV-19/Australia/NSW2551/2020|EPI ISL 527052|B.1.98|Australia|2020-04-04	Oceania|hCoV-19/Australia/NSW554/2020|EPI ISL 455093|B.1.275|Australia|2020-05-20	0.0004764810	Oceania
Oceania|hCoV-19/Australia/NSW2545/2020|EPI ISL 527046|B.40|Australia|2020-04-04	Oceania|hCoV-19/Australia/NSW554/2020|EPI ISL 455093|B.1.275|Australia|2020-05-20	0.0004764416	Oceania
Oceania|hCoV-19/Australia/NSW2549/2020|EPI ISL 527050|B.1.98|Australia|2020-04-04	Oceania|hCoV-19/Australia/NSW554/2020|EPI ISL 455093|B.1.275|Australia|2020-05-20	0.0005786474	Oceania
Oceania|hCoV-19/Australia/VIC846/2020|EPI ISL 427106|B.4|Australia|2020-04-04	Oceania|hCoV-19/Australia/NSW554/2020|EPI ISL 455093|B.1.275|Australia|2020-05-20	0.0005785725	Oceania
Oceania|hCoV-19/Australia/VIC845/2020|EPI ISL 427105|B.1.22|Australia|2020-04-04	Oceania|hCoV-19/Australia/NSW554/2020|EPI ISL 455093|B.1.275|Australia|2020-05-20	0.0004423756	Oceania
Oceania|hCoV-19/Australia/NSW2542/2020|EPI ISL 527043|B.1|Australia|2020-04-04	Oceania|hCoV-19/Australia/NSW554/2020|EPI ISL 455093|B.1.275|Australia|2020-05-20	0.0003402774	Oceania
Oceania|hCoV-19/Australia/VIC1062/2020|EPI ISL 430578|B.1.5|Australia|2020-04-04	Oceania|hCoV-19/Australia/NSW554/2020|EPI ISL 455093|B.1.275|Australia|2020-05-20	0.0004083878	Oceania
Oceania|hCoV-19/Australia/NSW298/2020|EPI ISL 451562|B.1.5|Australia|2020-04-04	Oceania|hCoV-19/Australia/NSW554/2020|EPI ISL 455093|B.1.275|Australia|2020-05-20	0.0004083508	Oceania
Oceania|hCoV-19/Australia/NSW295/2020|EPI ISL 451559|B.4|Australia|2020-04-04	Oceania|hCoV-19/Australia/NSW554/2020|EPI ISL 455093|B.1.275|Australia|2020-05-20	0.0005104760	Oceania
Oceania|hCoV-19/Australia/NSW296/2020|EPI ISL 451560|B.1.1|Australia|2020-04-04	Oceania|hCoV-19/Australia/NSW554/2020|EPI ISL 455093|B.1.275|Australia|2020-05-20	0.0004083816	Oceania
Oceania|hCoV-19/Australia/NSW309/2020|EPI ISL 451573|B.1.5|Australia|2020-04-04	Oceania|hCoV-19/Australia/NSW554/2020|EPI ISL 455093|B.1.275|Australia|2020-05-20	0.0003062439	Oceania
Oceania|hCoV-19/New Zealand/20VR2063/2020|EPI ISL 456355|B.1.1|New Zealand|2020-04-04	Oceania|hCoV-19/Australia/NSW554/2020|EPI ISL 455093|B.1.275|Australia|2020-05-20	0.0003743547	Oceania
Oceania|hCoV-19/New Zealand/20VR1936/2020|EPI ISL 456315|B.1|New Zealand|2020-04-04	Oceania|hCoV-19/Australia/NSW554/2020|EPI ISL 455093|B.1.275|Australia|2020-05-20	0.0003403657	Oceania
Oceania|hCoV-19/Australia/VIC851/2020|EPI ISL 427111|B.1.1|Australia|2020-04-04	Oceania|hCoV-19/Australia/NSW554/2020|EPI ISL 455093|B.1.275|Australia|2020-05-20	0.0004085337	Oceania
Oceania|hCoV-19/Australia/VIC849/2020|EPI ISL 427109|B.1|Australia|2020-04-04	Oceania|hCoV-19/Australia/NSW554/2020|EPI ISL 455093|B.1.275|Australia|2020-05-20	0.0002723380	Oceania
Oceania|hCoV-19/Australia/VIC850/2020|EPI ISL 427110|B.1.1|Australia|2020-04-04	Oceania|hCoV-19/Australia/NSW554/2020|EPI ISL 455093|B.1.275|Australia|2020-05-20	0.0003754779	Oceania
Oceania|hCoV-19/Australia/VIC852/2020|EPI ISL 427112|B.1.1|Australia|2020-04-04	Oceania|hCoV-19/Australia/NSW554/2020|EPI ISL 455093|B.1.275|Australia|2020-05-20	0.0003439787	Oceania
Oceania|hCoV-19/Australia/VIC829/2020|EPI ISL 427097|B.1.5|Australia|2020-04-04	Oceania|hCoV-19/Australia/NSW554/2020|EPI ISL 455093|B.1.275|Australia|2020-05-20	0.0003112048	Oceania
Oceania|hCoV-19/Australia/VIC1276/2020|EPI ISL 430685|B.1.1.10|Australia|2020-04-04	Oceania|hCoV-19/Australia/NSW554/2020|EPI ISL 455093|B.1.275|Australia|2020-05-20	0.0005204852	Oceania
Oceania|hCoV-19/Australia/VIC834/2020|EPI ISL 427099|B.1|Australia|2020-04-04	Oceania|hCoV-19/Australia/NSW554/2020|EPI ISL 455093|B.1.275|Australia|2020-05-20	0.0003173470	Oceania
Oceania|hCoV-19/Australia/VIC844/2020|EPI ISL 427104|B.1.5|Australia|2020-04-04	Oceania|hCoV-19/Australia/NSW554/2020|EPI ISL 455093|B.1.275|Australia|2020-05-20	0.0003558208	Oceania
Oceania|hCoV-19/New Zealand/20VR2097/2020|EPI ISL 456376|B.1.370|New Zealand|2020-04-05	Oceania|hCoV-19/Australia/NSW554/2020|EPI ISL 455093|B.1.275|Australia|2020-05-20	0.0003402528	Oceania
Oceania|hCoV-19/Australia/VIC857/2020|EPI ISL 427116|B.1|Australia|2020-04-05	Oceania|hCoV-19/Australia/NSW554/2020|EPI ISL 455093|B.1.275|Australia|2020-05-20	0.0003062201	Oceania
Oceania|hCoV-19/Australia/VIC858/2020|EPI ISL 427117|B.1.1|Australia|2020-04-05	Oceania|hCoV-19/Australia/NSW554/2020|EPI ISL 455093|B.1.275|Australia|2020-05-20	0.0004083806	Oceania
Oceania|hCoV-19/Australia/VIC860/2020|EPI ISL 427118|B.1.1|Australia|2020-04-05	Oceania|hCoV-19/Australia/NSW554/2020|EPI ISL 455093|B.1.275|Australia|2020-05-20	0.0003743411	Oceania
Oceania|hCoV-19/Australia/VIC876/2020|EPI ISL 427131|B.1.1.33|Australia|2020-04-05	Oceania|hCoV-19/Australia/NSW554/2020|EPI ISL 455093|B.1.275|Australia|2020-05-20	0.0004424213	Oceania
Oceania|hCoV-19/Australia/SAP441/2020|EPI ISL 508132|B.1.1|Australia|2020-04-05	Oceania|hCoV-19/Australia/NSW554/2020|EPI ISL 455093|B.1.275|Australia|2020-05-20	0.0004424217	Oceania
Oceania|hCoV-19/Australia/NSW2132/2020|EPI ISL 500625|B.1|Australia|2020-04-05	Oceania|hCoV-19/Australia/NSW554/2020|EPI ISL 455093|B.1.275|Australia|2020-05-20	0.0004424011	Oceania
Oceania|hCoV-19/Australia/VIC869/2020|EPI ISL 427124|B.3|Australia|2020-04-05	Oceania|hCoV-19/Australia/NSW554/2020|EPI ISL 455093|B.1.275|Australia|2020-05-20	0.0004764690	Oceania
Oceania|hCoV-19/Australia/VIC863/2020|EPI ISL 427120|B.1|Australia|2020-04-05	Oceania|hCoV-19/Australia/NSW554/2020|EPI ISL 455093|B.1.275|Australia|2020-05-20	0.0002721899	Oceania
Oceania|hCoV-19/Australia/NSW275/2020|EPI ISL 451539|B.6|Australia|2020-04-05	Oceania|hCoV-19/Australia/NSW554/2020|EPI ISL 455093|B.1.275|Australia|2020-05-20	0.0006126382	Oceania
Oceania|hCoV-19/Australia/WA99/2020|EPI ISL 512752|B.1.1|Australia|2020-04-05	Oceania|hCoV-19/Australia/NSW554/2020|EPI ISL 455093|B.1.275|Australia|2020-05-20	0.0005446669	Oceania
Oceania|hCoV-19/Australia/NSW2131/2020|EPI ISL 500624|B.1|Australia|2020-04-05	Oceania|hCoV-19/Australia/NSW554/2020|EPI ISL 455093|B.1.275|Australia|2020-05-20	0.0004083478	Oceania
Oceania|hCoV-19/New Zealand/20VR2059/2020|EPI ISL 456353|B.1|New Zealand|2020-04-05	Oceania|hCoV-19/Australia/NSW554/2020|EPI ISL 455093|B.1.275|Australia|2020-05-20	0.0003403600	Oceania
Oceania|hCoV-19/Australia/VIC870/2020|EPI ISL 427125|B.1.5|Australia|2020-04-05	Oceania|hCoV-19/Australia/NSW554/2020|EPI ISL 455093|B.1.275|Australia|2020-05-20	0.0002388794	Oceania
Oceania|hCoV-19/Australia/VIC1071/2020|EPI ISL 430581|B.1|Australia|2020-04-05	Oceania|hCoV-19/Australia/NSW554/2020|EPI ISL 455093|B.1.275|Australia|2020-05-20	0.0002731491	Oceania
Oceania|hCoV-19/Australia/VIC873/2020|EPI ISL 427128|B.1|Australia|2020-04-05	Oceania|hCoV-19/Australia/NSW554/2020|EPI ISL 455093|B.1.275|Australia|2020-05-20	0.0003416908	Oceania
Oceania|hCoV-19/Australia/WA83/2020|EPI ISL 512736|B.1.1|Australia|2020-04-05	Oceania|hCoV-19/Australia/NSW554/2020|EPI ISL 455093|B.1.275|Australia|2020-05-20	0.0005218217	Oceania
Oceania|hCoV-19/Australia/VIC872/2020|EPI ISL 427127|B.52|Australia|2020-04-05	Oceania|hCoV-19/Australia/NSW554/2020|EPI ISL 455093|B.1.275|Australia|2020-05-20	0.0005597959	Oceania
Oceania|hCoV-19/New Zealand/20VR2098/2020|EPI ISL 548125|B.1.1|New Zealand|2020-04-05	Oceania|hCoV-19/Australia/NSW554/2020|EPI ISL 455093|B.1.275|Australia|2020-05-20	0.0003198183	Oceania
Oceania|hCoV-19/New Zealand/20VR2092/2020|EPI ISL 456373|B.1|New Zealand|2020-04-05	Oceania|hCoV-19/Australia/NSW554/2020|EPI ISL 455093|B.1.275|Australia|2020-05-20	0.0003199003	Oceania
Oceania|hCoV-19/Australia/SAP027/2020|EPI ISL 468009|B.1|Australia|2020-04-06	Oceania|hCoV-19/Australia/NSW554/2020|EPI ISL 455093|B.1.275|Australia|2020-05-20	0.0002041332	Oceania
Oceania|hCoV-19/Australia/VIC881/2020|EPI ISL 427135|B.1.1|Australia|2020-04-06	Oceania|hCoV-19/Australia/NSW554/2020|EPI ISL 455093|B.1.275|Australia|2020-05-20	0.0004424551	Oceania
Oceania|hCoV-19/Australia/VIC883/2020|EPI ISL 427136|B.1.356|Australia|2020-04-06	Oceania|hCoV-19/Australia/NSW554/2020|EPI ISL 455093|B.1.275|Australia|2020-05-20	0.0003744165	Oceania
Oceania|hCoV-19/Australia/WA15/2020|EPI ISL 470833|B.1|Australia|2020-04-06	Oceania|hCoV-19/Australia/NSW554/2020|EPI ISL 455093|B.1.275|Australia|2020-05-20	0.0003402870	Oceania
Oceania|hCoV-19/Australia/VIC884/2020|EPI ISL 427137|B.1|Australia|2020-04-06	Oceania|hCoV-19/Australia/NSW554/2020|EPI ISL 455093|B.1.275|Australia|2020-05-20	0.0002723694	Oceania
Oceania|hCoV-19/Australia/VIC1080/2020|EPI ISL 430579|B.1|Australia|2020-04-06	Oceania|hCoV-19/Australia/NSW554/2020|EPI ISL 455093|B.1.275|Australia|2020-05-20	0.0003743063	Oceania
Oceania|hCoV-19/Australia/NSW2577/2020|EPI ISL 527062|B.1|Australia|2020-04-06	Oceania|hCoV-19/Australia/NSW554/2020|EPI ISL 455093|B.1.275|Australia|2020-05-20	0.0003743237	Oceania
Oceania|hCoV-19/Australia/NSW544/2020|EPI ISL 455083|B.1.5|Australia|2020-04-06	Oceania|hCoV-19/Australia/NSW554/2020|EPI ISL 455093|B.1.275|Australia|2020-05-20	0.0003743312	Oceania
Oceania|hCoV-19/Australia/NSW381/2020|EPI ISL 451641|B.1.5|Australia|2020-04-06	Oceania|hCoV-19/Australia/NSW554/2020|EPI ISL 455093|B.1.275|Australia|2020-05-20	0.0002722032	Oceania
Oceania|hCoV-19/Australia/NSW321/2020|EPI ISL 451583|B.1|Australia|2020-04-06	Oceania|hCoV-19/Australia/NSW554/2020|EPI ISL 455093|B.1.275|Australia|2020-05-20	0.0003402683	Oceania
Oceania|hCoV-19/Australia/VIC887/2020|EPI ISL 427140|B.31|Australia|2020-04-06	Oceania|hCoV-19/Australia/NSW554/2020|EPI ISL 455093|B.1.275|Australia|2020-05-20	0.0006492148	Oceania
Oceania|hCoV-19/Australia/VIC1089/2020|EPI ISL 430673|B.1.1|Australia|2020-04-06	Oceania|hCoV-19/Australia/NSW554/2020|EPI ISL 455093|B.1.275|Australia|2020-05-20	0.0003777271	Oceania
Oceania|hCoV-19/Australia/VIC885/2020|EPI ISL 427138|B.1|Australia|2020-04-06	Oceania|hCoV-19/Australia/NSW554/2020|EPI ISL 455093|B.1.275|Australia|2020-05-20	0.0002748078	Oceania
Oceania|hCoV-19/Australia/VIC1088/2020|EPI ISL 521864|B.6|Australia|2020-04-06	Oceania|hCoV-19/Australia/NSW554/2020|EPI ISL 455093|B.1.275|Australia|2020-05-20	0.0004813252	Oceania
Oceania|hCoV-19/New Zealand/20VR2066/2020|EPI ISL 456357|B.31|New Zealand|2020-04-06	Oceania|hCoV-19/Australia/NSW554/2020|EPI ISL 455093|B.1.275|Australia|2020-05-20	0.0006541634	Oceania
Oceania|hCoV-19/Australia/VIC888/2020|EPI ISL 427141|B.1|Australia|2020-04-06	Oceania|hCoV-19/Australia/NSW554/2020|EPI ISL 455093|B.1.275|Australia|2020-05-20	0.0003105028	Oceania
Oceania|hCoV-19/Australia/VIC1078/2020|EPI ISL 430564|B.1|Australia|2020-04-06	Oceania|hCoV-19/Australia/NSW554/2020|EPI ISL 455093|B.1.275|Australia|2020-05-20	0.0003138223	Oceania
Oceania|hCoV-19/Australia/WA44/2020|EPI ISL 470861|B.1|Australia|2020-04-07	Oceania|hCoV-19/Australia/NSW554/2020|EPI ISL 455093|B.1.275|Australia|2020-05-20	0.0003743142	Oceania
Oceania|hCoV-19/Australia/VIC1112/2020|EPI ISL 430573|B.1|Australia|2020-04-07	Oceania|hCoV-19/Australia/NSW554/2020|EPI ISL 455093|B.1.275|Australia|2020-05-20	0.0002721899	Oceania
Oceania|hCoV-19/Australia/SAP297/2020|EPI ISL 468025|B.1.5|Australia|2020-04-07	Oceania|hCoV-19/Australia/NSW554/2020|EPI ISL 455093|B.1.275|Australia|2020-05-20	0.0002721899	Oceania
Oceania|hCoV-19/Australia/NSW383/2020|EPI ISL 451643|B.1.5|Australia|2020-04-07	Oceania|hCoV-19/Australia/NSW554/2020|EPI ISL 455093|B.1.275|Australia|2020-05-20	0.0004423893	Oceania
Oceania|hCoV-19/Australia/NSW604/2020|EPI ISL 478716|B.1|Australia|2020-04-07	Oceania|hCoV-19/Australia/NSW554/2020|EPI ISL 455093|B.1.275|Australia|2020-05-20	0.0004083579	Oceania
Oceania|hCoV-19/Australia/ACT0051/2020|EPI ISL 498518|B.1|Australia|2020-04-07	Oceania|hCoV-19/Australia/NSW554/2020|EPI ISL 455093|B.1.275|Australia|2020-05-20	0.0003402987	Oceania
Oceania|hCoV-19/Australia/VIC1279/2020|EPI ISL 430678|B.1.1|Australia|2020-04-07	Oceania|hCoV-19/Australia/NSW554/2020|EPI ISL 455093|B.1.275|Australia|2020-05-20	0.0004085060	Oceania
Oceania|hCoV-19/Australia/SAP298/2020|EPI ISL 468007|B.1.5|Australia|2020-04-07	Oceania|hCoV-19/Australia/NSW554/2020|EPI ISL 455093|B.1.275|Australia|2020-05-20	0.0002726631	Oceania
Oceania|hCoV-19/Australia/VIC1094/2020|EPI ISL 430583|B.1.5|Australia|2020-04-07	Oceania|hCoV-19/Australia/NSW554/2020|EPI ISL 455093|B.1.275|Australia|2020-05-20	0.0002728897	Oceania
Oceania|hCoV-19/Australia/VIC1110/2020|EPI ISL 430569|B.1.1|Australia|2020-04-07	Oceania|hCoV-19/Australia/NSW554/2020|EPI ISL 455093|B.1.275|Australia|2020-05-20	0.0003764336	Oceania
Oceania|hCoV-19/Australia/VIC1109/2020|EPI ISL 430618|B.1|Australia|2020-04-07	Oceania|hCoV-19/Australia/NSW554/2020|EPI ISL 455093|B.1.275|Australia|2020-05-20	0.0003421571	Oceania
Oceania|hCoV-19/Australia/VIC1113/2020|EPI ISL 430575|B.1|Australia|2020-04-07	Oceania|hCoV-19/Australia/NSW554/2020|EPI ISL 455093|B.1.275|Australia|2020-05-20	0.0003426143	Oceania
Oceania|hCoV-19/Australia/WA43/2020|EPI ISL 470860|B.1|Australia|2020-04-07	Oceania|hCoV-19/Australia/NSW554/2020|EPI ISL 455093|B.1.275|Australia|2020-05-20	0.0003786791	Oceania
Oceania|hCoV-19/Australia/VIC1106/2020|EPI ISL 430588|B.1.265|Australia|2020-04-07	Oceania|hCoV-19/Australia/NSW554/2020|EPI ISL 455093|B.1.275|Australia|2020-05-20	0.0003444698	Oceania
Oceania|hCoV-19/Australia/TAS60/2020|EPI ISL 522733|B.1|Australia|2020-04-07	Oceania|hCoV-19/Australia/NSW554/2020|EPI ISL 455093|B.1.275|Australia|2020-05-20	0.0003457219	Oceania
Oceania|hCoV-19/New Zealand/20VR2046/2020|EPI ISL 456345|B.1.5|New Zealand|2020-04-07	Oceania|hCoV-19/Australia/NSW554/2020|EPI ISL 455093|B.1.275|Australia|2020-05-20	0.0002799661	Oceania
Oceania|hCoV-19/New Zealand/20VR2072/2020|EPI ISL 456359|B|New Zealand|2020-04-07	Oceania|hCoV-19/Australia/NSW554/2020|EPI ISL 455093|B.1.275|Australia|2020-05-20	0.0003879292	Oceania
Oceania|hCoV-19/Australia/VIC1111/2020|EPI ISL 430570|B.1|Australia|2020-04-07	Oceania|hCoV-19/Australia/NSW554/2020|EPI ISL 455093|B.1.275|Australia|2020-05-20	0.0002827320	Oceania
Oceania|hCoV-19/Australia/SAP301/2020|EPI ISL 467986|B.1|Australia|2020-04-07	Oceania|hCoV-19/Australia/NSW554/2020|EPI ISL 455093|B.1.275|Australia|2020-05-20	0.0006759195	Oceania
Oceania|hCoV-19/Australia/VIC1092/2020|EPI ISL 430582|B.1|Australia|2020-04-07	Oceania|hCoV-19/Australia/NSW554/2020|EPI ISL 455093|B.1.275|Australia|2020-05-20	0.0003570359	Oceania
Oceania|hCoV-19/Australia/VIC1280/2020|EPI ISL 430709|B.1.1|Australia|2020-04-07	Oceania|hCoV-19/Australia/NSW554/2020|EPI ISL 455093|B.1.275|Australia|2020-05-20	0.0003502998	Oceania
Oceania|hCoV-19/Australia/WA45/2020|EPI ISL 470862|B.1|Australia|2020-04-08	Oceania|hCoV-19/Australia/NSW554/2020|EPI ISL 455093|B.1.275|Australia|2020-05-20	0.0004423894	Oceania
Oceania|hCoV-19/Australia/QLD969/2020|EPI ISL 530233|B.1|Australia|2020-04-08	Oceania|hCoV-19/Australia/NSW554/2020|EPI ISL 455093|B.1.275|Australia|2020-05-20	0.0002721899	Oceania
Oceania|hCoV-19/Australia/WA17/2020|EPI ISL 470835|B.1|Australia|2020-04-08	Oceania|hCoV-19/Australia/NSW554/2020|EPI ISL 455093|B.1.275|Australia|2020-05-20	0.0003402871	Oceania
Oceania|hCoV-19/Australia/NSW595/2020|EPI ISL 478707|B.1.1|Australia|2020-04-08	Oceania|hCoV-19/Australia/NSW554/2020|EPI ISL 455093|B.1.275|Australia|2020-05-20	0.0004083816	Oceania
Oceania|hCoV-19/Australia/NSW603/2020|EPI ISL 478715|B.1|Australia|2020-04-08	Oceania|hCoV-19/Australia/NSW554/2020|EPI ISL 455093|B.1.275|Australia|2020-05-20	0.0004083579	Oceania
Oceania|hCoV-19/Australia/NSW302/2020|EPI ISL 451566|B.1.5|Australia|2020-04-08	Oceania|hCoV-19/Australia/NSW554/2020|EPI ISL 455093|B.1.275|Australia|2020-05-20	0.0003062493	Oceania
Oceania|hCoV-19/Australia/NSW294/2020|EPI ISL 451558|B.1.1.33|Australia|2020-04-08	Oceania|hCoV-19/Australia/NSW554/2020|EPI ISL 455093|B.1.275|Australia|2020-05-20	0.0004424224	Oceania
Oceania|hCoV-19/Australia/NSW352/2020|EPI ISL 451613|B.1.5|Australia|2020-04-08	Oceania|hCoV-19/Australia/NSW554/2020|EPI ISL 455093|B.1.275|Australia|2020-05-20	0.0002722032	Oceania
Oceania|hCoV-19/Australia/WA60/2020|EPI ISL 512713|B.1|Australia|2020-04-08	Oceania|hCoV-19/Australia/NSW554/2020|EPI ISL 455093|B.1.275|Australia|2020-05-20	0.0003743518	Oceania
Oceania|hCoV-19/Australia/WA104/2020|EPI ISL 512757|B.1|Australia|2020-04-08	Oceania|hCoV-19/Australia/NSW554/2020|EPI ISL 455093|B.1.275|Australia|2020-05-20	0.0003743519	Oceania
Oceania|hCoV-19/Australia/WA61/2020|EPI ISL 512714|B.1|Australia|2020-04-08	Oceania|hCoV-19/Australia/NSW554/2020|EPI ISL 455093|B.1.275|Australia|2020-05-20	0.0003403227	Oceania
Oceania|hCoV-19/Australia/VIC1135/2020|EPI ISL 430601|B.1.370|Australia|2020-04-08	Oceania|hCoV-19/Australia/NSW554/2020|EPI ISL 455093|B.1.275|Australia|2020-05-20	0.0003743156	Oceania
Oceania|hCoV-19/Australia/VIC1281/2020|EPI ISL 430676|B.1.1|Australia|2020-04-08	Oceania|hCoV-19/Australia/NSW554/2020|EPI ISL 455093|B.1.275|Australia|2020-05-20	0.0004085196	Oceania
Oceania|hCoV-19/Australia/VIC1119/2020|EPI ISL 430567|B.1|Australia|2020-04-08	Oceania|hCoV-19/Australia/NSW554/2020|EPI ISL 455093|B.1.275|Australia|2020-05-20	0.0003406903	Oceania
Oceania|hCoV-19/Australia/VIC899/2020|EPI ISL 427149|B.52|Australia|2020-04-08	Oceania|hCoV-19/Australia/NSW554/2020|EPI ISL 455093|B.1.275|Australia|2020-05-20	0.0005809981	Oceania
Oceania|hCoV-19/Australia/VIC-CBA5/2020|EPI ISL 430065|B.1.1.71|Australia|2020-04-08	Oceania|hCoV-19/Australia/NSW554/2020|EPI ISL 455093|B.1.275|Australia|2020-05-20	0.0004785631	Oceania
Oceania|hCoV-19/Australia/VIC1139/2020|EPI ISL 430610|B.1|Australia|2020-04-08	Oceania|hCoV-19/Australia/NSW554/2020|EPI ISL 455093|B.1.275|Australia|2020-05-20	0.0003766660	Oceania
Oceania|hCoV-19/Australia/VIC1134/2020|EPI ISL 430600|B.1|Australia|2020-04-08	Oceania|hCoV-19/Australia/NSW554/2020|EPI ISL 455093|B.1.275|Australia|2020-05-20	0.0002739139	Oceania
Oceania|hCoV-19/Australia/VIC1143/2020|EPI ISL 430614|B.1.1|Australia|2020-04-08	Oceania|hCoV-19/Australia/NSW554/2020|EPI ISL 455093|B.1.275|Australia|2020-05-20	0.0003767235	Oceania
Oceania|hCoV-19/Australia/VIC1137/2020|EPI ISL 430607|B.1|Australia|2020-04-08	Oceania|hCoV-19/Australia/NSW554/2020|EPI ISL 455093|B.1.275|Australia|2020-05-20	0.0002397025	Oceania
Oceania|hCoV-19/Australia/VIC1138/2020|EPI ISL 430609|B.1.1|Australia|2020-04-08	Oceania|hCoV-19/Australia/NSW554/2020|EPI ISL 455093|B.1.275|Australia|2020-05-20	0.0003425293	Oceania
Oceania|hCoV-19/Australia/VIC-CBA6/2020|EPI ISL 430066|B.1|Australia|2020-04-08	Oceania|hCoV-19/Australia/NSW554/2020|EPI ISL 455093|B.1.275|Australia|2020-05-20	0.0003455893	Oceania
Oceania|hCoV-19/Australia/VIC1136/2020|EPI ISL 430606|B|Australia|2020-04-08	Oceania|hCoV-19/Australia/NSW554/2020|EPI ISL 455093|B.1.275|Australia|2020-05-20	0.0004861318	Oceania
Oceania|hCoV-19/New Zealand/20VR2074/2020|EPI ISL 456361|B.1.1|New Zealand|2020-04-08	Oceania|hCoV-19/Australia/NSW554/2020|EPI ISL 455093|B.1.275|Australia|2020-05-20	0.0003145276	Oceania
Oceania|hCoV-19/Australia/VIC1140/2020|EPI ISL 430611|B.1|Australia|2020-04-08	Oceania|hCoV-19/Australia/NSW554/2020|EPI ISL 455093|B.1.275|Australia|2020-05-20	0.0003872996	Oceania
Oceania|hCoV-19/Australia/VIC1363/2020|EPI ISL 561517|B.1.1|Australia|2020-04-08	Oceania|hCoV-19/Australia/NSW554/2020|EPI ISL 455093|B.1.275|Australia|2020-05-20	0.0003884588	Oceania
Oceania|hCoV-19/Australia/VIC1127/2020|EPI ISL 430608|B.1.1|Australia|2020-04-08	Oceania|hCoV-19/Australia/NSW554/2020|EPI ISL 455093|B.1.275|Australia|2020-05-20	0.0003207910	Oceania
Oceania|hCoV-19/Australia/VIC1132/2020|EPI ISL 430593|B.1|Australia|2020-04-08	Oceania|hCoV-19/Australia/NSW554/2020|EPI ISL 455093|B.1.275|Australia|2020-05-20	0.0003424546	Oceania
Oceania|hCoV-19/Australia/QLD966/2020|EPI ISL 530234|B.1|Australia|2020-04-09	Oceania|hCoV-19/Australia/NSW554/2020|EPI ISL 455093|B.1.275|Australia|2020-05-20	0.0003402835	Oceania
Oceania|hCoV-19/Australia/VIC1159/2020|EPI ISL 430604|B.1.370|Australia|2020-04-09	Oceania|hCoV-19/Australia/NSW554/2020|EPI ISL 455093|B.1.275|Australia|2020-05-20	0.0003402615	Oceania
Oceania|hCoV-19/Australia/NSW2437/2020|EPI ISL 527017|B.1.1.33|Australia|2020-04-09	Oceania|hCoV-19/Australia/NSW554/2020|EPI ISL 455093|B.1.275|Australia|2020-05-20	0.0004764635	Oceania
Oceania|hCoV-19/Australia/NSW2534/2020|EPI ISL 527038|B.1.98|Australia|2020-04-09	Oceania|hCoV-19/Australia/NSW554/2020|EPI ISL 455093|B.1.275|Australia|2020-05-20	0.0004764589	Oceania
Oceania|hCoV-19/Australia/NSW673/2020|EPI ISL 513316|B.1.1.33|Australia|2020-04-09	Oceania|hCoV-19/Australia/NSW554/2020|EPI ISL 455093|B.1.275|Australia|2020-05-20	0.0004764648	Oceania
Oceania|hCoV-19/Australia/NSW602/2020|EPI ISL 478714|B.1|Australia|2020-04-09	Oceania|hCoV-19/Australia/NSW554/2020|EPI ISL 455093|B.1.275|Australia|2020-05-20	0.0004083579	Oceania
Oceania|hCoV-19/Australia/VIC1161/2020|EPI ISL 430615|B.1|Australia|2020-04-09	Oceania|hCoV-19/Australia/NSW554/2020|EPI ISL 455093|B.1.275|Australia|2020-05-20	0.0003743746	Oceania
Oceania|hCoV-19/Australia/VIC1284/2020|EPI ISL 430701|B.1.5|Australia|2020-04-09	Oceania|hCoV-19/Australia/NSW554/2020|EPI ISL 455093|B.1.275|Australia|2020-05-20	0.0003064847	Oceania
Oceania|hCoV-19/Australia/VIC1158/2020|EPI ISL 430602|B.1.1|Australia|2020-04-09	Oceania|hCoV-19/Australia/NSW554/2020|EPI ISL 455093|B.1.275|Australia|2020-05-20	0.0004087983	Oceania
Oceania|hCoV-19/Australia/VIC1160/2020|EPI ISL 430605|B.1.370|Australia|2020-04-09	Oceania|hCoV-19/Australia/NSW554/2020|EPI ISL 455093|B.1.275|Australia|2020-05-20	0.0003081792	Oceania
Oceania|hCoV-19/Australia/VIC1162/2020|EPI ISL 430616|B.1|Australia|2020-04-09	Oceania|hCoV-19/Australia/NSW554/2020|EPI ISL 455093|B.1.275|Australia|2020-05-20	0.0002397435	Oceania
Oceania|hCoV-19/Australia/VIC1355/2020|EPI ISL 430638|B.1.1|Australia|2020-04-09	Oceania|hCoV-19/Australia/NSW554/2020|EPI ISL 455093|B.1.275|Australia|2020-05-20	0.0003426230	Oceania
Oceania|hCoV-19/Australia/VIC1248/2020|EPI ISL 436114|B.1.5|Australia|2020-04-09	Oceania|hCoV-19/Australia/NSW554/2020|EPI ISL 455093|B.1.275|Australia|2020-05-20	0.0002740580	Oceania
Oceania|hCoV-19/Australia/SAP095/2020|EPI ISL 451129|B.1|Australia|2020-04-09	Oceania|hCoV-19/Australia/NSW554/2020|EPI ISL 455093|B.1.275|Australia|2020-05-20	0.0004799267	Oceania
Oceania|hCoV-19/Australia/VIC1247/2020|EPI ISL 436113|B.1.1|Australia|2020-04-09	Oceania|hCoV-19/Australia/NSW554/2020|EPI ISL 455093|B.1.275|Australia|2020-05-20	0.0003433402	Oceania
Oceania|hCoV-19/Australia/VIC1164/2020|EPI ISL 430624|B.1.22|Australia|2020-04-09	Oceania|hCoV-19/Australia/NSW554/2020|EPI ISL 455093|B.1.275|Australia|2020-05-20	0.0003438548	Oceania
Oceania|hCoV-19/New Zealand/20VR2048/2020|EPI ISL 456346|B.1|New Zealand|2020-04-09	Oceania|hCoV-19/Australia/NSW554/2020|EPI ISL 455093|B.1.275|Australia|2020-05-20	0.0004205039	Oceania
Oceania|hCoV-19/Australia/VIC1285/2020|EPI ISL 430702|B.1.5|Australia|2020-04-09	Oceania|hCoV-19/Australia/NSW554/2020|EPI ISL 455093|B.1.275|Australia|2020-05-20	0.0002851538	Oceania
Oceania|hCoV-19/Australia/VIC1178/2020|EPI ISL 430674|B.1.1|Australia|2020-04-10	Oceania|hCoV-19/Australia/NSW554/2020|EPI ISL 455093|B.1.275|Australia|2020-05-20	0.0004425391	Oceania
Oceania|hCoV-19/Australia/VIC1313/2020|EPI ISL 430714|B.1.5|Australia|2020-04-10	Oceania|hCoV-19/Australia/NSW554/2020|EPI ISL 455093|B.1.275|Australia|2020-05-20	0.0003065995	Oceania
Oceania|hCoV-19/Australia/VIC1300/2020|EPI ISL 430677|B.1.1|Australia|2020-04-10	Oceania|hCoV-19/Australia/NSW554/2020|EPI ISL 455093|B.1.275|Australia|2020-05-20	0.0004090492	Oceania
Oceania|hCoV-19/Australia/VIC1303/2020|EPI ISL 430694|B.1.1|Australia|2020-04-10	Oceania|hCoV-19/Australia/NSW554/2020|EPI ISL 455093|B.1.275|Australia|2020-05-20	0.0004441867	Oceania
Oceania|hCoV-19/Australia/VIC1174/2020|EPI ISL 430623|B.1.370|Australia|2020-04-10	Oceania|hCoV-19/Australia/NSW554/2020|EPI ISL 455093|B.1.275|Australia|2020-05-20	0.0003423938	Oceania
Oceania|hCoV-19/Australia/VIC1312/2020|EPI ISL 562136|B.1.5|Australia|2020-04-10	Oceania|hCoV-19/Australia/NSW554/2020|EPI ISL 455093|B.1.275|Australia|2020-05-20	0.0003096060	Oceania
Oceania|hCoV-19/Australia/VIC1176/2020|EPI ISL 430630|B.1.5|Australia|2020-04-10	Oceania|hCoV-19/Australia/NSW554/2020|EPI ISL 455093|B.1.275|Australia|2020-05-20	0.0002763207	Oceania
Oceania|hCoV-19/Australia/VIC1250/2020|EPI ISL 436115|B.1.1|Australia|2020-04-10	Oceania|hCoV-19/Australia/NSW554/2020|EPI ISL 455093|B.1.275|Australia|2020-05-20	0.0004150586	Oceania
Oceania|hCoV-19/Australia/VIC1175/2020|EPI ISL 430625|B.1.22|Australia|2020-04-10	Oceania|hCoV-19/Australia/NSW554/2020|EPI ISL 455093|B.1.275|Australia|2020-05-20	0.0003464038	Oceania
Oceania|hCoV-19/Australia/VIC1316/2020|EPI ISL 430690|B.1.370|Australia|2020-04-11	Oceania|hCoV-19/Australia/NSW554/2020|EPI ISL 455093|B.1.275|Australia|2020-05-20	0.0003743124	Oceania
Oceania|hCoV-19/Australia/QLD961/2020|EPI ISL 530236|B.1.1|Australia|2020-04-11	Oceania|hCoV-19/Australia/NSW554/2020|EPI ISL 455093|B.1.275|Australia|2020-05-20	0.0003743411	Oceania
Oceania|hCoV-19/Australia/NSW2570/2020|EPI ISL 527057|B.1|Australia|2020-04-11	Oceania|hCoV-19/Australia/NSW554/2020|EPI ISL 455093|B.1.275|Australia|2020-05-20	0.0003402674	Oceania
Oceania|hCoV-19/Australia/QLD971/2020|EPI ISL 530235|B.1|Australia|2020-04-11	Oceania|hCoV-19/Australia/NSW554/2020|EPI ISL 455093|B.1.275|Australia|2020-05-20	0.0003743021	Oceania
Oceania|hCoV-19/Australia/NSW494/2020|EPI ISL 455034|B.1.5|Australia|2020-04-11	Oceania|hCoV-19/Australia/NSW554/2020|EPI ISL 455093|B.1.275|Australia|2020-05-20	0.0003062350	Oceania
Oceania|hCoV-19/Australia/NSW332/2020|EPI ISL 451594|B.1.1.33|Australia|2020-04-11	Oceania|hCoV-19/Australia/NSW554/2020|EPI ISL 455093|B.1.275|Australia|2020-05-20	0.0004424224	Oceania
Oceania|hCoV-19/Australia/VIC1256/2020|EPI ISL 436120|B.1.370|Australia|2020-04-11	Oceania|hCoV-19/Australia/NSW554/2020|EPI ISL 455093|B.1.275|Australia|2020-05-20	0.0003424336	Oceania
Oceania|hCoV-19/Australia/VIC1317/2020|EPI ISL 430691|B.1.1|Australia|2020-04-11	Oceania|hCoV-19/Australia/NSW554/2020|EPI ISL 455093|B.1.275|Australia|2020-05-20	0.0004112960	Oceania
Oceania|hCoV-19/Australia/VIC1319/2020|EPI ISL 430700|B.1|Australia|2020-04-11	Oceania|hCoV-19/Australia/NSW554/2020|EPI ISL 455093|B.1.275|Australia|2020-05-20	0.0002746575	Oceania
Oceania|hCoV-19/Australia/VIC1321/2020|EPI ISL 430704|B.4|Australia|2020-04-11	Oceania|hCoV-19/Australia/NSW554/2020|EPI ISL 455093|B.1.275|Australia|2020-05-20	0.0006193275	Oceania
Oceania|hCoV-19/Australia/VIC1187/2020|EPI ISL 430675|B.1|Australia|2020-04-11	Oceania|hCoV-19/Australia/NSW554/2020|EPI ISL 455093|B.1.275|Australia|2020-05-20	0.0003459892	Oceania
Oceania|hCoV-19/Australia/VIC1181/2020|EPI ISL 430627|B.1.1|Australia|2020-04-11	Oceania|hCoV-19/Australia/NSW554/2020|EPI ISL 455093|B.1.275|Australia|2020-05-20	0.0005216811	Oceania
Oceania|hCoV-19/Australia/VIC1260/2020|EPI ISL 436123|B.4|Australia|2020-04-11	Oceania|hCoV-19/Australia/NSW554/2020|EPI ISL 455093|B.1.275|Australia|2020-05-20	0.0005930457	Oceania
Oceania|hCoV-19/Australia/VIC1183/2020|EPI ISL 430628|B.1.1|Australia|2020-04-11	Oceania|hCoV-19/Australia/NSW554/2020|EPI ISL 455093|B.1.275|Australia|2020-05-20	0.0005020815	Oceania
Oceania|hCoV-19/Australia/NSW2571/2020|EPI ISL 527058|B.1.98|Australia|2020-04-12	Oceania|hCoV-19/Australia/NSW554/2020|EPI ISL 455093|B.1.275|Australia|2020-05-20	0.0004764822	Oceania
Oceania|hCoV-19/Australia/VIC1329/2020|EPI ISL 430696|B.1.370|Australia|2020-04-12	Oceania|hCoV-19/Australia/NSW554/2020|EPI ISL 455093|B.1.275|Australia|2020-05-20	0.0003743257	Oceania
Oceania|hCoV-19/Australia/ACT0059/2020|EPI ISL 498523|B.1|Australia|2020-04-12	Oceania|hCoV-19/Australia/NSW554/2020|EPI ISL 455093|B.1.275|Australia|2020-05-20	0.0003402980	Oceania
Oceania|hCoV-19/Australia/VIC1267/2020|EPI ISL 436126|B.1.370|Australia|2020-04-12	Oceania|hCoV-19/Australia/NSW554/2020|EPI ISL 455093|B.1.275|Australia|2020-05-20	0.0003426088	Oceania
Oceania|hCoV-19/Australia/VIC1353/2020|EPI ISL 430716|B.1.1|Australia|2020-04-12	Oceania|hCoV-19/Australia/NSW554/2020|EPI ISL 455093|B.1.275|Australia|2020-05-20	0.0003771259	Oceania
Oceania|hCoV-19/Australia/NSW2120/2020|EPI ISL 509498|B.1.1|Australia|2020-04-13	Oceania|hCoV-19/Australia/NSW554/2020|EPI ISL 455093|B.1.275|Australia|2020-05-20	0.0005446039	Oceania
Oceania|hCoV-19/Australia/NSW601/2020|EPI ISL 478713|B.1|Australia|2020-04-13	Oceania|hCoV-19/Australia/NSW554/2020|EPI ISL 455093|B.1.275|Australia|2020-05-20	0.0004423970	Oceania
Oceania|hCoV-19/Australia/NSW377/2020|EPI ISL 451637|B.1.5|Australia|2020-04-13	Oceania|hCoV-19/Australia/NSW554/2020|EPI ISL 455093|B.1.275|Australia|2020-05-20	0.0002722032	Oceania
Oceania|hCoV-19/Australia/VIC1336/2020|EPI ISL 430698|B.1.1|Australia|2020-04-13	Oceania|hCoV-19/Australia/NSW554/2020|EPI ISL 455093|B.1.275|Australia|2020-05-20	0.0004086791	Oceania
Oceania|hCoV-19/Australia/VIC1369/2020|EPI ISL 563808|B.1.370|Australia|2020-04-13	Oceania|hCoV-19/Australia/NSW554/2020|EPI ISL 455093|B.1.275|Australia|2020-05-20	0.0003424332	Oceania
Oceania|hCoV-19/Australia/VIC1340/2020|EPI ISL 430686|B.1|Australia|2020-04-13	Oceania|hCoV-19/Australia/NSW554/2020|EPI ISL 455093|B.1.275|Australia|2020-05-20	0.0003425761	Oceania
Oceania|hCoV-19/Australia/VIC1337/2020|EPI ISL 430699|B.1.1|Australia|2020-04-13	Oceania|hCoV-19/Australia/NSW554/2020|EPI ISL 455093|B.1.275|Australia|2020-05-20	0.0003861277	Oceania
Oceania|hCoV-19/Australia/WA38/2020|EPI ISL 470855|B.1|Australia|2020-04-14	Oceania|hCoV-19/Australia/NSW554/2020|EPI ISL 455093|B.1.275|Australia|2020-05-20	0.0004424366	Oceania
Oceania|hCoV-19/Australia/NSW367/2020|EPI ISL 451628|B.1|Australia|2020-04-14	Oceania|hCoV-19/Australia/NSW554/2020|EPI ISL 455093|B.1.275|Australia|2020-05-20	0.0003062493	Oceania
Oceania|hCoV-19/Australia/NSW356/2020|EPI ISL 451617|B.1.5|Australia|2020-04-14	Oceania|hCoV-19/Australia/NSW554/2020|EPI ISL 455093|B.1.275|Australia|2020-05-20	0.0002722032	Oceania
Oceania|hCoV-19/Australia/NSW610/2020|EPI ISL 490019|B.1.1|Australia|2020-04-14	Oceania|hCoV-19/Australia/NSW554/2020|EPI ISL 455093|B.1.275|Australia|2020-05-20	0.0005105326	Oceania
Oceania|hCoV-19/Australia/VIC1344/2020|EPI ISL 430697|B.1|Australia|2020-04-14	Oceania|hCoV-19/Australia/NSW554/2020|EPI ISL 455093|B.1.275|Australia|2020-05-20	0.0002722184	Oceania
Oceania|hCoV-19/Australia/VIC1345/2020|EPI ISL 430708|B.1.370|Australia|2020-04-14	Oceania|hCoV-19/Australia/NSW554/2020|EPI ISL 455093|B.1.275|Australia|2020-05-20	0.0003759078	Oceania
Oceania|hCoV-19/Australia/VIC1382/2020|EPI ISL 456419|B.1.1.1|Australia|2020-04-14	Oceania|hCoV-19/Australia/NSW554/2020|EPI ISL 455093|B.1.275|Australia|2020-05-20	0.0005128564	Oceania
Oceania|hCoV-19/Australia/VIC1386/2020|EPI ISL 521871|B.1|Australia|2020-04-14	Oceania|hCoV-19/Australia/NSW554/2020|EPI ISL 455093|B.1.275|Australia|2020-05-20	0.0003078624	Oceania
Oceania|hCoV-19/Australia/VIC5145/2020|EPI ISL 519947|B.1.255|Australia|2020-04-14	Oceania|hCoV-19/Australia/NSW554/2020|EPI ISL 455093|B.1.275|Australia|2020-05-20	0.0002736423	Oceania
Oceania|hCoV-19/Australia/VIC1273/2020|EPI ISL 436131|B.1|Australia|2020-04-14	Oceania|hCoV-19/Australia/NSW554/2020|EPI ISL 455093|B.1.275|Australia|2020-05-20	0.0002397760	Oceania
Oceania|hCoV-19/Australia/VIC1372/2020|EPI ISL 456414|B.1.1|Australia|2020-04-14	Oceania|hCoV-19/Australia/NSW554/2020|EPI ISL 455093|B.1.275|Australia|2020-05-20	0.0004801279	Oceania
Oceania|hCoV-19/Australia/VIC1373/2020|EPI ISL 456415|B.1.1|Australia|2020-04-14	Oceania|hCoV-19/Australia/NSW554/2020|EPI ISL 455093|B.1.275|Australia|2020-05-20	0.0004491850	Oceania
Oceania|hCoV-19/Australia/VIC1387/2020|EPI ISL 561935|B.1.1.33|Australia|2020-04-14	Oceania|hCoV-19/Australia/NSW554/2020|EPI ISL 455093|B.1.275|Australia|2020-05-20	0.0003805318	Oceania
Oceania|hCoV-19/Australia/VIC1274/2020|EPI ISL 436132|B.1.370|Australia|2020-04-14	Oceania|hCoV-19/Australia/NSW554/2020|EPI ISL 455093|B.1.275|Australia|2020-05-20	0.0003513800	Oceania
Oceania|hCoV-19/New Zealand/20VR2539/2020|EPI ISL 456383|B.1|New Zealand|2020-04-15	Oceania|hCoV-19/Australia/NSW554/2020|EPI ISL 455093|B.1.275|Australia|2020-05-20	0.0003402627	Oceania
Oceania|hCoV-19/New Zealand/20VR2556/2020|EPI ISL 456386|B.1|New Zealand|2020-04-15	Oceania|hCoV-19/Australia/NSW554/2020|EPI ISL 455093|B.1.275|Australia|2020-05-20	0.0003062433	Oceania
Oceania|hCoV-19/Australia/QLD1017/2020|EPI ISL 530277|B.1|Australia|2020-04-15	Oceania|hCoV-19/Australia/NSW554/2020|EPI ISL 455093|B.1.275|Australia|2020-05-20	0.0003062201	Oceania
Oceania|hCoV-19/Australia/QLD964/2020|EPI ISL 530238|B.1.5|Australia|2020-04-15	Oceania|hCoV-19/Australia/NSW554/2020|EPI ISL 455093|B.1.275|Australia|2020-05-20	0.0004083687	Oceania
Oceania|hCoV-19/New Zealand/20VR2541/2020|EPI ISL 456384|B.1.1|New Zealand|2020-04-15	Oceania|hCoV-19/Australia/NSW554/2020|EPI ISL 455093|B.1.275|Australia|2020-05-20	0.0003743411	Oceania
Oceania|hCoV-19/New Zealand/20VR2485/2020|EPI ISL 456380|B.1.1|New Zealand|2020-04-15	Oceania|hCoV-19/Australia/NSW554/2020|EPI ISL 455093|B.1.275|Australia|2020-05-20	0.0003743411	Oceania
Oceania|hCoV-19/New Zealand/20VR2554/2020|EPI ISL 456385|B.1.5|New Zealand|2020-04-15	Oceania|hCoV-19/Australia/NSW554/2020|EPI ISL 455093|B.1.275|Australia|2020-05-20	0.0003743129	Oceania
Oceania|hCoV-19/New Zealand/20VR2495/2020|EPI ISL 456381|B.1.1|New Zealand|2020-04-15	Oceania|hCoV-19/Australia/NSW554/2020|EPI ISL 455093|B.1.275|Australia|2020-05-20	0.0004083925	Oceania
Oceania|hCoV-19/Australia/NSW943/2020|EPI ISL 545015|B.1.370|Australia|2020-04-15	Oceania|hCoV-19/Australia/NSW554/2020|EPI ISL 455093|B.1.275|Australia|2020-05-20	0.0004083318	Oceania
Oceania|hCoV-19/Australia/NSW362/2020|EPI ISL 451623|B.1|Australia|2020-04-15	Oceania|hCoV-19/Australia/NSW554/2020|EPI ISL 455093|B.1.275|Australia|2020-05-20	0.0003062350	Oceania
Oceania|hCoV-19/New Zealand/20VR2475/2020|EPI ISL 456379|B.1.1.296|New Zealand|2020-04-15	Oceania|hCoV-19/Australia/NSW554/2020|EPI ISL 455093|B.1.275|Australia|2020-05-20	0.0004765258	Oceania
Oceania|hCoV-19/Australia/VIC1400/2020|EPI ISL 456433|B.1.370|Australia|2020-04-15	Oceania|hCoV-19/Australia/NSW554/2020|EPI ISL 455093|B.1.275|Australia|2020-05-20	0.0003424329	Oceania
Oceania|hCoV-19/Australia/VIC1399/2020|EPI ISL 456432|B.1.370|Australia|2020-04-15	Oceania|hCoV-19/Australia/NSW554/2020|EPI ISL 455093|B.1.275|Australia|2020-05-20	0.0003456768	Oceania
Oceania|hCoV-19/Australia/VIC1396/2020|EPI ISL 456430|B.1.1.1|Australia|2020-04-15	Oceania|hCoV-19/Australia/NSW554/2020|EPI ISL 455093|B.1.275|Australia|2020-05-20	0.0004514660	Oceania
Oceania|hCoV-19/Australia/WA105/2020|EPI ISL 512758|B.1|Australia|2020-04-16	Oceania|hCoV-19/Australia/NSW554/2020|EPI ISL 455093|B.1.275|Australia|2020-05-20	0.0003743524	Oceania
Oceania|hCoV-19/Australia/VIC1882/2020|EPI ISL 480592|B.1|Australia|2020-04-16	Oceania|hCoV-19/Australia/NSW554/2020|EPI ISL 455093|B.1.275|Australia|2020-05-20	0.0003081654	Oceania
Oceania|hCoV-19/Australia/VIC1410/2020|EPI ISL 456429|B.1|Australia|2020-04-16	Oceania|hCoV-19/Australia/NSW554/2020|EPI ISL 455093|B.1.275|Australia|2020-05-20	0.0002400476	Oceania
Oceania|hCoV-19/Australia/VIC1408/2020|EPI ISL 456426|B.1.1.1|Australia|2020-04-16	Oceania|hCoV-19/Australia/NSW554/2020|EPI ISL 455093|B.1.275|Australia|2020-05-20	0.0004812391	Oceania
Oceania|hCoV-19/Australia/VIC1404/2020|EPI ISL 456422|B.1.1.1|Australia|2020-04-16	Oceania|hCoV-19/Australia/NSW554/2020|EPI ISL 455093|B.1.275|Australia|2020-05-20	0.0004477018	Oceania
Oceania|hCoV-19/Australia/VIC1407/2020|EPI ISL 456424|B.1.1.1|Australia|2020-04-16	Oceania|hCoV-19/Australia/NSW554/2020|EPI ISL 455093|B.1.275|Australia|2020-05-20	0.0004504159	Oceania
Oceania|hCoV-19/Australia/VIC1409/2020|EPI ISL 456428|B.1.1|Australia|2020-04-16	Oceania|hCoV-19/Australia/NSW554/2020|EPI ISL 455093|B.1.275|Australia|2020-05-20	0.0003842245	Oceania
Oceania|hCoV-19/Australia/NSW2573/2020|EPI ISL 527059|B.1.1.1|Australia|2020-04-17	Oceania|hCoV-19/Australia/NSW554/2020|EPI ISL 455093|B.1.275|Australia|2020-05-20	0.0005786191	Oceania
Oceania|hCoV-19/Australia/NSW353/2020|EPI ISL 451614|B.1.5|Australia|2020-04-17	Oceania|hCoV-19/Australia/NSW554/2020|EPI ISL 455093|B.1.275|Australia|2020-05-20	0.0002722032	Oceania
Oceania|hCoV-19/Australia/NSW355/2020|EPI ISL 451616|B.1|Australia|2020-04-17	Oceania|hCoV-19/Australia/NSW554/2020|EPI ISL 455093|B.1.275|Australia|2020-05-20	0.0003062493	Oceania
Oceania|hCoV-19/Australia/NSW600/2020|EPI ISL 478712|B.1|Australia|2020-04-17	Oceania|hCoV-19/Australia/NSW554/2020|EPI ISL 455093|B.1.275|Australia|2020-05-20	0.0004083579	Oceania
Oceania|hCoV-19/Australia/NSW354/2020|EPI ISL 451615|B.1.5|Australia|2020-04-17	Oceania|hCoV-19/Australia/NSW554/2020|EPI ISL 455093|B.1.275|Australia|2020-05-20	0.0003402680	Oceania
Oceania|hCoV-19/Australia/VIC1436/2020|EPI ISL 456441|B.1|Australia|2020-04-17	Oceania|hCoV-19/Australia/NSW554/2020|EPI ISL 455093|B.1.275|Australia|2020-05-20	0.0003759623	Oceania
Oceania|hCoV-19/Australia/VIC1433/2020|EPI ISL 456440|B.1|Australia|2020-04-17	Oceania|hCoV-19/Australia/NSW554/2020|EPI ISL 455093|B.1.275|Australia|2020-05-20	0.0002739987	Oceania
Oceania|hCoV-19/Australia/VIC1427/2020|EPI ISL 561936|B.1.5|Australia|2020-04-17	Oceania|hCoV-19/Australia/NSW554/2020|EPI ISL 455093|B.1.275|Australia|2020-05-20	0.0002766841	Oceania
Oceania|hCoV-19/Australia/VIC1431/2020|EPI ISL 456438|B.1.1|Australia|2020-04-17	Oceania|hCoV-19/Australia/NSW554/2020|EPI ISL 455093|B.1.275|Australia|2020-05-20	0.0003885414	Oceania
Oceania|hCoV-19/Australia/VIC1438/2020|EPI ISL 456442|B.1.1|Australia|2020-04-18	Oceania|hCoV-19/Australia/NSW554/2020|EPI ISL 455093|B.1.275|Australia|2020-05-20	0.0003423899	Oceania
Oceania|hCoV-19/Australia/VIC1437/2020|EPI ISL 456437|B.1.1.1|Australia|2020-04-18	Oceania|hCoV-19/Australia/NSW554/2020|EPI ISL 455093|B.1.275|Australia|2020-05-20	0.0005348213	Oceania
Oceania|hCoV-19/Australia/NSW363/2020|EPI ISL 451624|B.1.212|Australia|2020-04-19	Oceania|hCoV-19/Australia/NSW554/2020|EPI ISL 455093|B.1.275|Australia|2020-05-20	0.0003062501	Oceania
Oceania|hCoV-19/Australia/VIC1441/2020|EPI ISL 456443|B.1|Australia|2020-04-19	Oceania|hCoV-19/Australia/NSW554/2020|EPI ISL 455093|B.1.275|Australia|2020-05-20	0.0002396701	Oceania
Oceania|hCoV-19/Australia/VIC1440/2020|EPI ISL 563977|B.1|Australia|2020-04-19	Oceania|hCoV-19/Australia/NSW554/2020|EPI ISL 455093|B.1.275|Australia|2020-05-20	0.0002396778	Oceania
Oceania|hCoV-19/Australia/WA37/2020|EPI ISL 470854|B.1|Australia|2020-04-20	Oceania|hCoV-19/Australia/NSW554/2020|EPI ISL 455093|B.1.275|Australia|2020-05-20	0.0004083999	Oceania
Oceania|hCoV-19/Australia/NSW593/2020|EPI ISL 478705|B.1|Australia|2020-04-20	Oceania|hCoV-19/Australia/NSW554/2020|EPI ISL 455093|B.1.275|Australia|2020-05-20	0.0003742855	Oceania
Oceania|hCoV-19/Australia/NSW369/2020|EPI ISL 451630|B.1.5|Australia|2020-04-20	Oceania|hCoV-19/Australia/NSW554/2020|EPI ISL 455093|B.1.275|Australia|2020-05-20	0.0002722032	Oceania
Oceania|hCoV-19/Australia/VIC1450/2020|EPI ISL 562066|B.1|Australia|2020-04-20	Oceania|hCoV-19/Australia/NSW554/2020|EPI ISL 455093|B.1.275|Australia|2020-05-20	0.0002411560	Oceania
Oceania|hCoV-19/Australia/NSW2574/2020|EPI ISL 527060|B|Australia|2020-04-21	Oceania|hCoV-19/Australia/NSW554/2020|EPI ISL 455093|B.1.275|Australia|2020-05-20	0.0005785893	Oceania
Oceania|hCoV-19/Australia/NSW382/2020|EPI ISL 451642|B.1.5|Australia|2020-04-21	Oceania|hCoV-19/Australia/NSW554/2020|EPI ISL 455093|B.1.275|Australia|2020-05-20	0.0004423893	Oceania
Oceania|hCoV-19/Australia/VIC1459/2020|EPI ISL 456448|B.1|Australia|2020-04-21	Oceania|hCoV-19/Australia/NSW554/2020|EPI ISL 455093|B.1.275|Australia|2020-05-20	0.0003067359	Oceania
Oceania|hCoV-19/Australia/VIC1464/2020|EPI ISL 456446|B.1|Australia|2020-04-21	Oceania|hCoV-19/Australia/NSW554/2020|EPI ISL 455093|B.1.275|Australia|2020-05-20	0.0002396696	Oceania
Oceania|hCoV-19/Australia/NSW488/2020|EPI ISL 455028|B.1.5|Australia|2020-04-22	Oceania|hCoV-19/Australia/NSW554/2020|EPI ISL 455093|B.1.275|Australia|2020-05-20	0.0002722033	Oceania
Oceania|hCoV-19/Australia/VIC1466/2020|EPI ISL 456449|B.31|Australia|2020-04-22	Oceania|hCoV-19/Australia/NSW554/2020|EPI ISL 455093|B.1.275|Australia|2020-05-20	0.0005184849	Oceania
Oceania|hCoV-19/Australia/VIC1465/2020|EPI ISL 456447|B.1|Australia|2020-04-22	Oceania|hCoV-19/Australia/NSW554/2020|EPI ISL 455093|B.1.275|Australia|2020-05-20	0.0002452700	Oceania
Oceania|hCoV-19/Australia/NSW491/2020|EPI ISL 455031|B.1|Australia|2020-04-23	Oceania|hCoV-19/Australia/NSW554/2020|EPI ISL 455093|B.1.275|Australia|2020-05-20	0.0003062339	Oceania
Oceania|hCoV-19/Australia/NSW489/2020|EPI ISL 455029|B.1.5|Australia|2020-04-23	Oceania|hCoV-19/Australia/NSW554/2020|EPI ISL 455093|B.1.275|Australia|2020-05-20	0.0002722032	Oceania
Oceania|hCoV-19/New Zealand/20VR3004/2020|EPI ISL 456396|B.1.1|New Zealand|2020-04-25	Oceania|hCoV-19/Australia/NSW554/2020|EPI ISL 455093|B.1.275|Australia|2020-05-20	0.0004084007	Oceania
Oceania|hCoV-19/New Zealand/20VR2659/2020|EPI ISL 456388|B.1.1|New Zealand|2020-04-25	Oceania|hCoV-19/Australia/NSW554/2020|EPI ISL 455093|B.1.275|Australia|2020-05-20	0.0003743411	Oceania
Oceania|hCoV-19/New Zealand/20VR3003/2020|EPI ISL 456395|B.1.1|New Zealand|2020-04-25	Oceania|hCoV-19/Australia/NSW554/2020|EPI ISL 455093|B.1.275|Australia|2020-05-20	0.0004083997	Oceania
Oceania|hCoV-19/New Zealand/20VR2917/2020|EPI ISL 456390|B.1.370|New Zealand|2020-04-25	Oceania|hCoV-19/Australia/NSW554/2020|EPI ISL 455093|B.1.275|Australia|2020-05-20	0.0003402632	Oceania
Oceania|hCoV-19/New Zealand/20VR3045/2020|EPI ISL 456402|B.1.1|New Zealand|2020-04-25	Oceania|hCoV-19/Australia/NSW554/2020|EPI ISL 455093|B.1.275|Australia|2020-05-20	0.0003743921	Oceania
Oceania|hCoV-19/New Zealand/20VR3040/2020|EPI ISL 456401|B|New Zealand|2020-04-25	Oceania|hCoV-19/Australia/NSW554/2020|EPI ISL 455093|B.1.275|Australia|2020-05-20	0.0003122342	Oceania
Oceania|hCoV-19/New Zealand/20VR2717/2020|EPI ISL 456389|B.1.5|New Zealand|2020-04-25	Oceania|hCoV-19/Australia/NSW554/2020|EPI ISL 455093|B.1.275|Australia|2020-05-20	0.0002448012	Oceania
Oceania|hCoV-19/Australia/WA58/2020|EPI ISL 470875|B.1|Australia|2020-04-26	Oceania|hCoV-19/Australia/NSW554/2020|EPI ISL 455093|B.1.275|Australia|2020-05-20	0.0003760384	Oceania
Oceania|hCoV-19/Australia/NSW495/2020|EPI ISL 455035|B.1.5|Australia|2020-04-26	Oceania|hCoV-19/Australia/NSW554/2020|EPI ISL 455093|B.1.275|Australia|2020-05-20	0.0002722034	Oceania
Oceania|hCoV-19/Australia/NSW2115/2020|EPI ISL 500621|B.1.5|Australia|2020-04-26	Oceania|hCoV-19/Australia/NSW554/2020|EPI ISL 455093|B.1.275|Australia|2020-05-20	0.0002722217	Oceania
Oceania|hCoV-19/Australia/NSW2116/2020|EPI ISL 500622|B.6|Australia|2020-04-27	Oceania|hCoV-19/Australia/NSW554/2020|EPI ISL 455093|B.1.275|Australia|2020-05-20	0.0005445529	Oceania
Oceania|hCoV-19/Australia/VIC1489/2020|EPI ISL 456456|B.1|Australia|2020-04-27	Oceania|hCoV-19/Australia/NSW554/2020|EPI ISL 455093|B.1.275|Australia|2020-05-20	0.0002729513	Oceania
Oceania|hCoV-19/Australia/VIC1490/2020|EPI ISL 456457|B.4|Australia|2020-04-27	Oceania|hCoV-19/Australia/NSW554/2020|EPI ISL 455093|B.1.275|Australia|2020-05-20	0.0005482025	Oceania
Oceania|hCoV-19/Australia/VIC1501/2020|EPI ISL 456466|B.1|Australia|2020-04-27	Oceania|hCoV-19/Australia/NSW554/2020|EPI ISL 455093|B.1.275|Australia|2020-05-20	0.0002443872	Oceania
Oceania|hCoV-19/Australia/WA21/2020|EPI ISL 470839|B|Australia|2020-04-28	Oceania|hCoV-19/Australia/NSW554/2020|EPI ISL 455093|B.1.275|Australia|2020-05-20	0.0005446923	Oceania
Oceania|hCoV-19/New Zealand/20VR3064/2020|EPI ISL 456403|B.4|New Zealand|2020-04-28	Oceania|hCoV-19/Australia/NSW554/2020|EPI ISL 455093|B.1.275|Australia|2020-05-20	0.0005786513	Oceania
Oceania|hCoV-19/Australia/VIC1519/2020|EPI ISL 456458|B.4|Australia|2020-04-28	Oceania|hCoV-19/Australia/NSW554/2020|EPI ISL 455093|B.1.275|Australia|2020-05-20	0.0005527606	Oceania
Oceania|hCoV-19/Australia/VIC1502/2020|EPI ISL 456462|B.6|Australia|2020-04-29	Oceania|hCoV-19/Australia/NSW554/2020|EPI ISL 455093|B.1.275|Australia|2020-05-20	0.0005801518	Oceania
Oceania|hCoV-19/Australia/VIC1496/2020|EPI ISL 456460|B.4|Australia|2020-04-29	Oceania|hCoV-19/Australia/NSW554/2020|EPI ISL 455093|B.1.275|Australia|2020-05-20	0.0005137659	Oceania
Oceania|hCoV-19/Australia/VIC1497/2020|EPI ISL 456461|B.1|Australia|2020-04-29	Oceania|hCoV-19/Australia/NSW554/2020|EPI ISL 455093|B.1.275|Australia|2020-05-20	0.0001035621	Oceania
Oceania|hCoV-19/Australia/NSW515/2020|EPI ISL 455055|B.1.5|Australia|2020-04-30	Oceania|hCoV-19/Australia/NSW554/2020|EPI ISL 455093|B.1.275|Australia|2020-05-20	0.0002722032	Oceania
Oceania|hCoV-19/Australia/VIC1504/2020|EPI ISL 456468|B.4|Australia|2020-04-30	Oceania|hCoV-19/Australia/NSW554/2020|EPI ISL 455093|B.1.275|Australia|2020-05-20	0.0005138903	Oceania
Oceania|hCoV-19/Australia/VIC1505/2020|EPI ISL 456469|B.4|Australia|2020-04-30	Oceania|hCoV-19/Australia/NSW554/2020|EPI ISL 455093|B.1.275|Australia|2020-05-20	0.0005856643	Oceania
Oceania|hCoV-19/Australia/VIC1506/2020|EPI ISL 456470|B.1|Australia|2020-04-30	Oceania|hCoV-19/Australia/NSW554/2020|EPI ISL 455093|B.1.275|Australia|2020-05-20	0.0001052775	Oceania
Oceania|hCoV-19/Australia/NSW517/2020|EPI ISL 455057|B.1.5|Australia|2020-05-01	Oceania|hCoV-19/Australia/NSW554/2020|EPI ISL 455093|B.1.275|Australia|2020-05-20	0.0002722027	Oceania
Oceania|hCoV-19/Australia/VIC1511/2020|EPI ISL 456476|B.1|Australia|2020-05-01	Oceania|hCoV-19/Australia/NSW554/2020|EPI ISL 455093|B.1.275|Australia|2020-05-20	0.0001024275	Oceania
Oceania|hCoV-19/Australia/VIC1510/2020|EPI ISL 456475|B.1|Australia|2020-05-01	Oceania|hCoV-19/Australia/NSW554/2020|EPI ISL 455093|B.1.275|Australia|2020-05-20	0.0001056000	Oceania
Oceania|hCoV-19/Australia/VIC2006/2020|EPI ISL 521903|B.4|Australia|2020-05-02	Oceania|hCoV-19/Australia/NSW554/2020|EPI ISL 455093|B.1.275|Australia|2020-05-20	0.0006808428	Oceania
Oceania|hCoV-19/Australia/VIC1513/2020|EPI ISL 456477|B.1.1|Australia|2020-05-02	Oceania|hCoV-19/Australia/NSW554/2020|EPI ISL 455093|B.1.275|Australia|2020-05-20	0.0004444084	Oceania
Oceania|hCoV-19/Australia/VIC1736/2020|EPI ISL 456633|B.4|Australia|2020-05-02	Oceania|hCoV-19/Australia/NSW554/2020|EPI ISL 455093|B.1.275|Australia|2020-05-20	0.0006526702	Oceania
Oceania|hCoV-19/Australia/VIC1738/2020|EPI ISL 456635|B.4|Australia|2020-05-02	Oceania|hCoV-19/Australia/NSW554/2020|EPI ISL 455093|B.1.275|Australia|2020-05-20	0.0006252252	Oceania
Oceania|hCoV-19/Australia/VIC1737/2020|EPI ISL 456634|B.1.246|Australia|2020-05-02	Oceania|hCoV-19/Australia/NSW554/2020|EPI ISL 455093|B.1.275|Australia|2020-05-20	0.0002788888	Oceania
Oceania|hCoV-19/Australia/NSW521/2020|EPI ISL 455061|B.1.5|Australia|2020-05-03	Oceania|hCoV-19/Australia/NSW554/2020|EPI ISL 455093|B.1.275|Australia|2020-05-20	0.0002722038	Oceania
Oceania|hCoV-19/Australia/VIC1560/2020|EPI ISL 456483|B.1|Australia|2020-05-03	Oceania|hCoV-19/Australia/NSW554/2020|EPI ISL 455093|B.1.275|Australia|2020-05-20	0.0001712225	Oceania
Oceania|hCoV-19/Australia/VIC1558/2020|EPI ISL 456481|B.1.246|Australia|2020-05-03	Oceania|hCoV-19/Australia/NSW554/2020|EPI ISL 455093|B.1.275|Australia|2020-05-20	0.0002837750	Oceania
Oceania|hCoV-19/Australia/NSW520/2020|EPI ISL 455060|B.1|Australia|2020-05-04	Oceania|hCoV-19/Australia/NSW554/2020|EPI ISL 455093|B.1.275|Australia|2020-05-20	0.0003062357	Oceania
Oceania|hCoV-19/Australia/NSW518/2020|EPI ISL 455058|B.1.5|Australia|2020-05-05	Oceania|hCoV-19/Australia/NSW554/2020|EPI ISL 455093|B.1.275|Australia|2020-05-20	0.0002722032	Oceania
Oceania|hCoV-19/Australia/VIC1800/2020|EPI ISL 480607|B.1|Australia|2020-05-05	Oceania|hCoV-19/Australia/NSW554/2020|EPI ISL 455093|B.1.275|Australia|2020-05-20	0.0001027011	Oceania
Oceania|hCoV-19/Australia/VIC1733/2020|EPI ISL 456631|B.4|Australia|2020-05-05	Oceania|hCoV-19/Australia/NSW554/2020|EPI ISL 455093|B.1.275|Australia|2020-05-20	0.0005579912	Oceania
Oceania|hCoV-19/Australia/SAP212/2020|EPI ISL 467989|B.1.5|Australia|2020-05-05	Oceania|hCoV-19/Australia/NSW554/2020|EPI ISL 455093|B.1.275|Australia|2020-05-20	0.0002774419	Oceania
Oceania|hCoV-19/Australia/NSW531/2020|EPI ISL 455070|B.1.5|Australia|2020-05-06	Oceania|hCoV-19/Australia/NSW554/2020|EPI ISL 455093|B.1.275|Australia|2020-05-20	0.0003062348	Oceania
Oceania|hCoV-19/Australia/VIC1585/2020|EPI ISL 456504|B.1|Australia|2020-05-06	Oceania|hCoV-19/Australia/NSW554/2020|EPI ISL 455093|B.1.275|Australia|2020-05-20	0.0001025466	Oceania
Oceania|hCoV-19/Australia/VIC1566/2020|EPI ISL 456484|B.1.246|Australia|2020-05-06	Oceania|hCoV-19/Australia/NSW554/2020|EPI ISL 455093|B.1.275|Australia|2020-05-20	0.0003079804	Oceania
Oceania|hCoV-19/Australia/VIC1584/2020|EPI ISL 456503|B.1|Australia|2020-05-06	Oceania|hCoV-19/Australia/NSW554/2020|EPI ISL 455093|B.1.275|Australia|2020-05-20	0.0001026973	Oceania
Oceania|hCoV-19/Australia/VIC1583/2020|EPI ISL 456502|B.6|Australia|2020-05-06	Oceania|hCoV-19/Australia/NSW554/2020|EPI ISL 455093|B.1.275|Australia|2020-05-20	0.0005822382	Oceania
Oceania|hCoV-19/Australia/VIC1621/2020|EPI ISL 456529|B.1.272|Australia|2020-05-06	Oceania|hCoV-19/Australia/NSW554/2020|EPI ISL 455093|B.1.275|Australia|2020-05-20	0.0001373836	Oceania
Oceania|hCoV-19/Australia/VIC1617/2020|EPI ISL 456525|B.1|Australia|2020-05-06	Oceania|hCoV-19/Australia/NSW554/2020|EPI ISL 455093|B.1.275|Australia|2020-05-20	0.0001037165	Oceania
Oceania|hCoV-19/Australia/NSW530/2020|EPI ISL 455069|B.1.5|Australia|2020-05-07	Oceania|hCoV-19/Australia/NSW554/2020|EPI ISL 455093|B.1.275|Australia|2020-05-20	0.0002722038	Oceania
Oceania|hCoV-19/Australia/WA62/2020|EPI ISL 512715|B.1.247|Australia|2020-05-07	Oceania|hCoV-19/Australia/NSW554/2020|EPI ISL 455093|B.1.275|Australia|2020-05-20	0.0004083807	Oceania
Oceania|hCoV-19/Australia/VIC1572/2020|EPI ISL 456489|B.1|Australia|2020-05-07	Oceania|hCoV-19/Australia/NSW554/2020|EPI ISL 455093|B.1.275|Australia|2020-05-20	0.0003464191	Oceania
Oceania|hCoV-19/Australia/NSW532/2020|EPI ISL 455071|B.1|Australia|2020-05-08	Oceania|hCoV-19/Australia/NSW554/2020|EPI ISL 455093|B.1.275|Australia|2020-05-20	0.0003743034	Oceania
Oceania|hCoV-19/Australia/VIC1665/2020|EPI ISL 456566|B.1.247|Australia|2020-05-09	Oceania|hCoV-19/Australia/NSW554/2020|EPI ISL 455093|B.1.275|Australia|2020-05-20	0.0003425218	Oceania
Oceania|hCoV-19/Australia/VIC1664/2020|EPI ISL 456565|B.1|Australia|2020-05-10	Oceania|hCoV-19/Australia/NSW554/2020|EPI ISL 455093|B.1.275|Australia|2020-05-20	0.0003744102	Oceania
Oceania|hCoV-19/Australia/VIC1599/2020|EPI ISL 456499|B.1.255|Australia|2020-05-10	Oceania|hCoV-19/Australia/NSW554/2020|EPI ISL 455093|B.1.275|Australia|2020-05-20	0.0003426062	Oceania
Oceania|hCoV-19/Australia/WA84/2020|EPI ISL 512737|B.1.247|Australia|2020-05-11	Oceania|hCoV-19/Australia/NSW554/2020|EPI ISL 455093|B.1.275|Australia|2020-05-20	0.0004424217	Oceania
Oceania|hCoV-19/Australia/VIC1593/2020|EPI ISL 456513|B.1.246|Australia|2020-05-11	Oceania|hCoV-19/Australia/NSW554/2020|EPI ISL 455093|B.1.275|Australia|2020-05-20	0.0003081708	Oceania
Oceania|hCoV-19/Australia/VIC1592/2020|EPI ISL 456512|B.1.246|Australia|2020-05-11	Oceania|hCoV-19/Australia/NSW554/2020|EPI ISL 455093|B.1.275|Australia|2020-05-20	0.0002739233	Oceania
Oceania|hCoV-19/Australia/VIC1591/2020|EPI ISL 456511|B.1.1|Australia|2020-05-11	Oceania|hCoV-19/Australia/NSW554/2020|EPI ISL 455093|B.1.275|Australia|2020-05-20	0.0004117915	Oceania
Oceania|hCoV-19/Australia/VIC1663/2020|EPI ISL 456564|B.1.246|Australia|2020-05-11	Oceania|hCoV-19/Australia/NSW554/2020|EPI ISL 455093|B.1.275|Australia|2020-05-20	0.0002762888	Oceania
Oceania|hCoV-19/Australia/NSW551/2020|EPI ISL 455090|B.1.246|Australia|2020-05-12	Oceania|hCoV-19/Australia/NSW554/2020|EPI ISL 455093|B.1.275|Australia|2020-05-20	0.0003402630	Oceania
Oceania|hCoV-19/Australia/WA63/2020|EPI ISL 512716|B.1.247|Australia|2020-05-12	Oceania|hCoV-19/Australia/NSW554/2020|EPI ISL 455093|B.1.275|Australia|2020-05-20	0.0004424216	Oceania
Oceania|hCoV-19/Australia/NSW2292/2020|EPI ISL 500703|B.1.246|Australia|2020-05-12	Oceania|hCoV-19/Australia/NSW554/2020|EPI ISL 455093|B.1.275|Australia|2020-05-20	0.0003402854	Oceania
Oceania|hCoV-19/Australia/NSW552/2020|EPI ISL 455091|B.1|Australia|2020-05-13	Oceania|hCoV-19/Australia/NSW554/2020|EPI ISL 455093|B.1.275|Australia|2020-05-20	0.0004424021	Oceania
Oceania|hCoV-19/Australia/NSW535/2020|EPI ISL 455074|B.1.1|Australia|2020-05-13	Oceania|hCoV-19/Australia/NSW554/2020|EPI ISL 455093|B.1.275|Australia|2020-05-20	0.0004424227	Oceania
Oceania|hCoV-19/Australia/VIC1612/2020|EPI ISL 456522|B.1.247|Australia|2020-05-13	Oceania|hCoV-19/Australia/NSW554/2020|EPI ISL 455093|B.1.275|Australia|2020-05-20	0.0003444568	Oceania
Oceania|hCoV-19/Australia/VIC1651/2020|EPI ISL 456553|B.6|Australia|2020-05-14	Oceania|hCoV-19/Australia/NSW554/2020|EPI ISL 455093|B.1.275|Australia|2020-05-20	0.0005137921	Oceania
Oceania|hCoV-19/Australia/VIC1631/2020|EPI ISL 456536|B.6|Australia|2020-05-14	Oceania|hCoV-19/Australia/NSW554/2020|EPI ISL 455093|B.1.275|Australia|2020-05-20	0.0006168433	Oceania
Oceania|hCoV-19/Australia/VIC1653/2020|EPI ISL 456555|B.6|Australia|2020-05-14	Oceania|hCoV-19/Australia/NSW554/2020|EPI ISL 455093|B.1.275|Australia|2020-05-20	0.0005143264	Oceania
Oceania|hCoV-19/Australia/VIC1652/2020|EPI ISL 456554|B.1.186|Australia|2020-05-14	Oceania|hCoV-19/Australia/NSW554/2020|EPI ISL 455093|B.1.275|Australia|2020-05-20	0.0003530814	Oceania
Oceania|hCoV-19/Australia/VIC1629/2020|EPI ISL 456534|B.6|Australia|2020-05-14	Oceania|hCoV-19/Australia/NSW554/2020|EPI ISL 455093|B.1.275|Australia|2020-05-20	0.0005704197	Oceania
Oceania|hCoV-19/Australia/VIC1679/2020|EPI ISL 456581|B.1.275|Australia|2020-05-16	Oceania|hCoV-19/Australia/NSW554/2020|EPI ISL 455093|B.1.275|Australia|2020-05-20	0.0001711749	Oceania
Oceania|hCoV-19/Australia/ACT0074/2020|EPI ISL 498534|B.1.5|Australia|2020-05-16	Oceania|hCoV-19/Australia/NSW554/2020|EPI ISL 455093|B.1.275|Australia|2020-05-20	0.0002451189	Oceania
Oceania|hCoV-19/Australia/VIC1698/2020|EPI ISL 456585|B.1|Australia|2020-05-17	Oceania|hCoV-19/Australia/NSW554/2020|EPI ISL 455093|B.1.275|Australia|2020-05-20	0.0003458400	Oceania
Oceania|hCoV-19/Australia/NSW553/2020|EPI ISL 455092|B.1.275|Australia|2020-05-18	Oceania|hCoV-19/Australia/NSW554/2020|EPI ISL 455093|B.1.275|Australia|2020-05-20	0.0001360715	Oceania
Oceania|hCoV-19/Australia/VIC1710/2020|EPI ISL 456615|B.1|Australia|2020-05-19	Oceania|hCoV-19/Australia/NSW554/2020|EPI ISL 455093|B.1.275|Australia|2020-05-20	0.0003490503	Oceania
Oceania|hCoV-19/Australia/NSW02/2020|EPI ISL 408976|B|Australia|2020-01-22	Oceania|hCoV-19/Australia/NSW2306/2020|EPI ISL 500704|B.1.275|Australia|2020-05-20	0.0004711295	Oceania
Oceania|hCoV-19/Australia/NSW01/2020|EPI ISL 407893|A|Australia|2020-01-24	Oceania|hCoV-19/Australia/NSW2306/2020|EPI ISL 500704|B.1.275|Australia|2020-05-20	0.0004704587	Oceania
Oceania|hCoV-19/Australia/NSW04/2020|EPI ISL 417030|A|Australia|2020-01-24	Oceania|hCoV-19/Australia/NSW2306/2020|EPI ISL 500704|B.1.275|Australia|2020-05-20	0.0005713062	Oceania
Oceania|hCoV-19/Australia/VIC02/2020|EPI ISL 416410|B|Australia|2020-01-24	Oceania|hCoV-19/Australia/NSW2306/2020|EPI ISL 500704|B.1.275|Australia|2020-05-20	0.0004748194	Oceania
Oceania|hCoV-19/Australia/VIC01/2020|EPI ISL 406844|B|Australia|2020-01-25	Oceania|hCoV-19/Australia/NSW2306/2020|EPI ISL 500704|B.1.275|Australia|2020-05-20	0.0005042887	Oceania
Oceania|hCoV-19/Australia/NSW03/2020|EPI ISL 408977|B|Australia|2020-01-25	Oceania|hCoV-19/Australia/NSW2306/2020|EPI ISL 500704|B.1.275|Australia|2020-05-20	0.0004368656	Oceania
Oceania|hCoV-19/Australia/NSW2153/2020|EPI ISL 509505|B.1.5|Australia|2020-01-25	Oceania|hCoV-19/Australia/NSW2306/2020|EPI ISL 500704|B.1.275|Australia|2020-05-20	0.0003024270	Oceania
Oceania|hCoV-19/Australia/QLD01/2020|EPI ISL 407894|A|Australia|2020-01-28	Oceania|hCoV-19/Australia/NSW2306/2020|EPI ISL 500704|B.1.275|Australia|2020-05-20	0.0005377198	Oceania
Oceania|hCoV-19/Australia/VPRL014/2020|EPI ISL 455603|B.1|Australia|2020-01-30	Oceania|hCoV-19/Australia/NSW2306/2020|EPI ISL 500704|B.1.275|Australia|2020-05-20	0.0004704586	Oceania
Oceania|hCoV-19/Australia/QLD02/2020|EPI ISL 407896|A|Australia|2020-01-30	Oceania|hCoV-19/Australia/NSW2306/2020|EPI ISL 500704|B.1.275|Australia|2020-05-20	0.0006049597	Oceania
Oceania|hCoV-19/Australia/SA01/2020|EPI ISL 480778|B.1|Australia|2020-01-30	Oceania|hCoV-19/Australia/NSW2306/2020|EPI ISL 500704|B.1.275|Australia|2020-05-20	0.0004710918	Oceania
Oceania|hCoV-19/Australia/SA04/2020|EPI ISL 480781|B.1|Australia|2020-01-30	Oceania|hCoV-19/Australia/NSW2306/2020|EPI ISL 500704|B.1.275|Australia|2020-05-20	0.0004732734	Oceania
Oceania|hCoV-19/Australia/VIC13/2020|EPI ISL 419733|B|Australia|2020-01-31	Oceania|hCoV-19/Australia/NSW2306/2020|EPI ISL 500704|B.1.275|Australia|2020-05-20	0.0005384100	Oceania
Oceania|hCoV-19/Australia/VIC14/2020|EPI ISL 419734|B|Australia|2020-02-02	Oceania|hCoV-19/Australia/NSW2306/2020|EPI ISL 500704|B.1.275|Australia|2020-05-20	0.0004438692	Oceania
Oceania|hCoV-19/Australia/QLD03/2020|EPI ISL 410717|A|Australia|2020-02-05	Oceania|hCoV-19/Australia/NSW2306/2020|EPI ISL 500704|B.1.275|Australia|2020-05-20	0.0005713387	Oceania
Oceania|hCoV-19/Australia/QLD04/2020|EPI ISL 410718|A|Australia|2020-02-05	Oceania|hCoV-19/Australia/NSW2306/2020|EPI ISL 500704|B.1.275|Australia|2020-05-20	0.0005377198	Oceania
Oceania|hCoV-19/Australia/VIC07/2020|EPI ISL 416415|A|Australia|2020-02-08	Oceania|hCoV-19/Australia/NSW2306/2020|EPI ISL 500704|B.1.275|Australia|2020-05-20	0.0005713391	Oceania
Oceania|hCoV-19/Australia/SAP097/2020|EPI ISL 468039|B|Australia|2020-02-22	Oceania|hCoV-19/Australia/NSW2306/2020|EPI ISL 500704|B.1.275|Australia|2020-05-20	0.0004368454	Oceania
Oceania|hCoV-19/Australia/WA11/2020|EPI ISL 420456|B|Australia|2020-02-22	Oceania|hCoV-19/Australia/NSW2306/2020|EPI ISL 500704|B.1.275|Australia|2020-05-20	0.0004368693	Oceania
Oceania|hCoV-19/Australia/WA34/2020|EPI ISL 470851|B|Australia|2020-02-27	Oceania|hCoV-19/Australia/NSW2306/2020|EPI ISL 500704|B.1.275|Australia|2020-05-20	0.0004368253	Oceania
Oceania|hCoV-19/New Zealand/20VR0174/2020|EPI ISL 413490|B.4|New Zealand|2020-02-27	Oceania|hCoV-19/Australia/NSW2306/2020|EPI ISL 500704|B.1.275|Australia|2020-05-20	0.0005041867	Oceania
Oceania|hCoV-19/Australia/NSW05/2020|EPI ISL 412975|B.4|Australia|2020-02-28	Oceania|hCoV-19/Australia/NSW2306/2020|EPI ISL 500704|B.1.275|Australia|2020-05-20	0.0005377353	Oceania
Oceania|hCoV-19/Australia/QLDID922/2020|EPI ISL 418799|B|Australia|2020-02-28	Oceania|hCoV-19/Australia/NSW2306/2020|EPI ISL 500704|B.1.275|Australia|2020-05-20	0.0005713227	Oceania
Oceania|hCoV-19/Australia/NSW09/2020|EPI ISL 413595|B.4|Australia|2020-02-28	Oceania|hCoV-19/Australia/NSW2306/2020|EPI ISL 500704|B.1.275|Australia|2020-05-20	0.0005785917	Oceania
Oceania|hCoV-19/Australia/NSW08/2020|EPI ISL 413594|B|Australia|2020-02-28	Oceania|hCoV-19/Australia/NSW2306/2020|EPI ISL 500704|B.1.275|Australia|2020-05-20	0.0004083705	Oceania
Oceania|hCoV-19/Australia/NSW10/2020|EPI ISL 413596|B|Australia|2020-02-28	Oceania|hCoV-19/Australia/NSW2306/2020|EPI ISL 500704|B.1.275|Australia|2020-05-20	0.0004083844	Oceania
Oceania|hCoV-19/Australia/NSW219/2020|EPI ISL 427643|B|Australia|2020-02-28	Oceania|hCoV-19/Australia/NSW2306/2020|EPI ISL 500704|B.1.275|Australia|2020-05-20	0.0004083983	Oceania
Oceania|hCoV-19/Australia/NSW07/2020|EPI ISL 413214|B.4|Australia|2020-02-29	Oceania|hCoV-19/Australia/NSW2306/2020|EPI ISL 500704|B.1.275|Australia|2020-05-20	0.0005041026	Oceania
Oceania|hCoV-19/Australia/QLD09/2020|EPI ISL 414414|B.4|Australia|2020-02-29	Oceania|hCoV-19/Australia/NSW2306/2020|EPI ISL 500704|B.1.275|Australia|2020-05-20	0.0005041021	Oceania
Oceania|hCoV-19/Australia/NSW06/2020|EPI ISL 413213|B.4|Australia|2020-02-29	Oceania|hCoV-19/Australia/NSW2306/2020|EPI ISL 500704|B.1.275|Australia|2020-05-20	0.0005713491	Oceania
Oceania|hCoV-19/New Zealand/20VR0189/2020|EPI ISL 416519|B.1.1|New Zealand|2020-03-02	Oceania|hCoV-19/Australia/NSW2306/2020|EPI ISL 500704|B.1.275|Australia|2020-05-20	0.0003696510	Oceania
Oceania|hCoV-19/Australia/VIC04/2020|EPI ISL 416412|B.4|Australia|2020-03-02	Oceania|hCoV-19/Australia/NSW2306/2020|EPI ISL 500704|B.1.275|Australia|2020-05-20	0.0006385930	Oceania
Oceania|hCoV-19/Australia/NSW11/2020|EPI ISL 413597|B.4|Australia|2020-03-02	Oceania|hCoV-19/Australia/NSW2306/2020|EPI ISL 500704|B.1.275|Australia|2020-05-20	0.0004764437	Oceania
Oceania|hCoV-19/Australia/NSW217/2020|EPI ISL 427644|B.4|Australia|2020-03-02	Oceania|hCoV-19/Australia/NSW2306/2020|EPI ISL 500704|B.1.275|Australia|2020-05-20	0.0004764599	Oceania
Oceania|hCoV-19/Australia/SAP098/2020|EPI ISL 483066|B.4|Australia|2020-03-03	Oceania|hCoV-19/Australia/NSW2306/2020|EPI ISL 500704|B.1.275|Australia|2020-05-20	0.0005714024	Oceania
Oceania|hCoV-19/Australia/NSW15/2020|EPI ISL 417383|B.4|Australia|2020-03-03	Oceania|hCoV-19/Australia/NSW2306/2020|EPI ISL 500704|B.1.275|Australia|2020-05-20	0.0005713392	Oceania
Oceania|hCoV-19/New Zealand/20VR1109/2020|EPI ISL 456190|B.31|New Zealand|2020-03-03	Oceania|hCoV-19/Australia/NSW2306/2020|EPI ISL 500704|B.1.275|Australia|2020-05-20	0.0007058952	Oceania
Oceania|hCoV-19/Australia/NSW14/2020|EPI ISL 413600|B.4|Australia|2020-03-03	Oceania|hCoV-19/Australia/NSW2306/2020|EPI ISL 500704|B.1.275|Australia|2020-05-20	0.0004764491	Oceania
Oceania|hCoV-19/Australia/NSW22/2020|EPI ISL 427649|B.4|Australia|2020-03-03	Oceania|hCoV-19/Australia/NSW2306/2020|EPI ISL 500704|B.1.275|Australia|2020-05-20	0.0005105182	Oceania
Oceania|hCoV-19/Australia/VPRL004/2020|EPI ISL 455596|B.4|Australia|2020-03-03	Oceania|hCoV-19/Australia/NSW2306/2020|EPI ISL 500704|B.1.275|Australia|2020-05-20	0.0005714408	Oceania
Oceania|hCoV-19/Australia/SAP217/2020|EPI ISL 483073|B|Australia|2020-03-03	Oceania|hCoV-19/Australia/NSW2306/2020|EPI ISL 500704|B.1.275|Australia|2020-05-20	0.0005435119	Oceania
Oceania|hCoV-19/Australia/SAP099/2020|EPI ISL 468038|B.4|Australia|2020-03-04	Oceania|hCoV-19/Australia/NSW2306/2020|EPI ISL 500704|B.1.275|Australia|2020-05-20	0.0006050540	Oceania
Oceania|hCoV-19/Australia/NSW21/2020|EPI ISL 417386|B.4|Australia|2020-03-04	Oceania|hCoV-19/Australia/NSW2306/2020|EPI ISL 500704|B.1.275|Australia|2020-05-20	0.0005377447	Oceania
Oceania|hCoV-19/Australia/WA06/2020|EPI ISL 420534|B.1.98|Australia|2020-03-04	Oceania|hCoV-19/Australia/NSW2306/2020|EPI ISL 500704|B.1.275|Australia|2020-05-20	0.0003365247	Oceania
Oceania|hCoV-19/Australia/NSW12/2020|EPI ISL 413598|B.4|Australia|2020-03-04	Oceania|hCoV-19/Australia/NSW2306/2020|EPI ISL 500704|B.1.275|Australia|2020-05-20	0.0005785917	Oceania
Oceania|hCoV-19/Australia/NSW23/2020|EPI ISL 427650|B.4|Australia|2020-03-04	Oceania|hCoV-19/Australia/NSW2306/2020|EPI ISL 500704|B.1.275|Australia|2020-05-20	0.0005104944	Oceania
Oceania|hCoV-19/Australia/NSW65/2020|EPI ISL 427645|B.4|Australia|2020-03-04	Oceania|hCoV-19/Australia/NSW2306/2020|EPI ISL 500704|B.1.275|Australia|2020-05-20	0.0005445387	Oceania
Oceania|hCoV-19/Australia/NSW13/2020|EPI ISL 413599|B.4|Australia|2020-03-04	Oceania|hCoV-19/Australia/NSW2306/2020|EPI ISL 500704|B.1.275|Australia|2020-05-20	0.0005104944	Oceania
Oceania|hCoV-19/New Zealand/20VR0195/2020|EPI ISL 534335|B.1.1|New Zealand|2020-03-04	Oceania|hCoV-19/Australia/NSW2306/2020|EPI ISL 500704|B.1.275|Australia|2020-05-20	0.0003767011	Oceania
Oceania|hCoV-19/Australia/NSW25/2020|EPI ISL 417388|B.6|Australia|2020-03-05	Oceania|hCoV-19/Australia/NSW2306/2020|EPI ISL 500704|B.1.275|Australia|2020-05-20	0.0005713065	Oceania
Oceania|hCoV-19/Australia/NSW18/2020|EPI ISL 417384|B.4|Australia|2020-03-05	Oceania|hCoV-19/Australia/NSW2306/2020|EPI ISL 500704|B.1.275|Australia|2020-05-20	0.0005713227	Oceania
Oceania|hCoV-19/Australia/NSW66/2020|EPI ISL 427646|B.4|Australia|2020-03-05	Oceania|hCoV-19/Australia/NSW2306/2020|EPI ISL 500704|B.1.275|Australia|2020-05-20	0.0005445387	Oceania
Oceania|hCoV-19/Australia/TAS54/2020|EPI ISL 522729|B.4|Australia|2020-03-05	Oceania|hCoV-19/Australia/NSW2306/2020|EPI ISL 500704|B.1.275|Australia|2020-05-20	0.0005075107	Oceania
Oceania|hCoV-19/New Zealand/20VR0206/2020|EPI ISL 416526|B.4|New Zealand|2020-03-05	Oceania|hCoV-19/Australia/NSW2306/2020|EPI ISL 500704|B.1.275|Australia|2020-05-20	0.0005479761	Oceania
Oceania|hCoV-19/Australia/NSW24/2020|EPI ISL 417387|B.4|Australia|2020-03-06	Oceania|hCoV-19/Australia/NSW2306/2020|EPI ISL 500704|B.1.275|Australia|2020-05-20	0.0005713491	Oceania
Oceania|hCoV-19/Australia/NSW19/2020|EPI ISL 417385|B.4|Australia|2020-03-06	Oceania|hCoV-19/Australia/NSW2306/2020|EPI ISL 500704|B.1.275|Australia|2020-05-20	0.0005713390	Oceania
Oceania|hCoV-19/Australia/NSW155/2020|EPI ISL 427647|B.1.1|Australia|2020-03-06	Oceania|hCoV-19/Australia/NSW2306/2020|EPI ISL 500704|B.1.275|Australia|2020-05-20	0.0003743555	Oceania
Oceania|hCoV-19/Australia/NSW33/2020|EPI ISL 427654|B.4|Australia|2020-03-06	Oceania|hCoV-19/Australia/NSW2306/2020|EPI ISL 500704|B.1.275|Australia|2020-05-20	0.0005105182	Oceania
Oceania|hCoV-19/Australia/VPRL002/2020|EPI ISL 455595|B|Australia|2020-03-06	Oceania|hCoV-19/Australia/NSW2306/2020|EPI ISL 500704|B.1.275|Australia|2020-05-20	0.0004704907	Oceania
Oceania|hCoV-19/Australia/VIC06/2020|EPI ISL 416414|B.4|Australia|2020-03-06	Oceania|hCoV-19/Australia/NSW2306/2020|EPI ISL 500704|B.1.275|Australia|2020-05-20	0.0005471022	Oceania
Oceania|hCoV-19/Australia/VIC18/2020|EPI ISL 419737|B.40|Australia|2020-03-07	Oceania|hCoV-19/Australia/NSW2306/2020|EPI ISL 500704|B.1.275|Australia|2020-05-20	0.0006722896	Oceania
Oceania|hCoV-19/Australia/NSW27/2020|EPI ISL 417390|B.1.1|Australia|2020-03-08	Oceania|hCoV-19/Australia/NSW2306/2020|EPI ISL 500704|B.1.275|Australia|2020-05-20	0.0004368782	Oceania
Oceania|hCoV-19/Australia/NSW28/2020|EPI ISL 417391|B.4|Australia|2020-03-08	Oceania|hCoV-19/Australia/NSW2306/2020|EPI ISL 500704|B.1.275|Australia|2020-05-20	0.0006386112	Oceania
Oceania|hCoV-19/Australia/NSW35/2020|EPI ISL 417393|B.4|Australia|2020-03-08	Oceania|hCoV-19/Australia/NSW2306/2020|EPI ISL 500704|B.1.275|Australia|2020-05-20	0.0005785917	Oceania
Oceania|hCoV-19/Australia/NSW29/2020|EPI ISL 427651|B|Australia|2020-03-08	Oceania|hCoV-19/Australia/NSW2306/2020|EPI ISL 500704|B.1.275|Australia|2020-05-20	0.0004424050	Oceania
Oceania|hCoV-19/Australia/NSW153/2020|EPI ISL 427653|B.1.1|Australia|2020-03-08	Oceania|hCoV-19/Australia/NSW2306/2020|EPI ISL 500704|B.1.275|Australia|2020-05-20	0.0003743555	Oceania
Oceania|hCoV-19/Australia/NSW375/2020|EPI ISL 451635|B.4|Australia|2020-03-08	Oceania|hCoV-19/Australia/NSW2306/2020|EPI ISL 500704|B.1.275|Australia|2020-05-20	0.0005786114	Oceania
Oceania|hCoV-19/Australia/NSW252/2020|EPI ISL 451517|B.4|Australia|2020-03-08	Oceania|hCoV-19/Australia/NSW2306/2020|EPI ISL 500704|B.1.275|Australia|2020-05-20	0.0005445387	Oceania
Oceania|hCoV-19/Australia/VIC19/2020|EPI ISL 419738|B.39|Australia|2020-03-08	Oceania|hCoV-19/Australia/NSW2306/2020|EPI ISL 500704|B.1.275|Australia|2020-05-20	0.0006108383	Oceania
Oceania|hCoV-19/Australia/NSW26/2020|EPI ISL 417389|B.4|Australia|2020-03-09	Oceania|hCoV-19/Australia/NSW2306/2020|EPI ISL 500704|B.1.275|Australia|2020-05-20	0.0006386181	Oceania
Oceania|hCoV-19/Australia/VIC23/2020|EPI ISL 419743|B.40|Australia|2020-03-09	Oceania|hCoV-19/Australia/NSW2306/2020|EPI ISL 500704|B.1.275|Australia|2020-05-20	0.0006386113	Oceania
Oceania|hCoV-19/Australia/VIC21/2020|EPI ISL 419740|B.40|Australia|2020-03-09	Oceania|hCoV-19/Australia/NSW2306/2020|EPI ISL 500704|B.1.275|Australia|2020-05-20	0.0006722362	Oceania
Oceania|hCoV-19/Australia/VIC22/2020|EPI ISL 419742|B.1|Australia|2020-03-09	Oceania|hCoV-19/Australia/NSW2306/2020|EPI ISL 500704|B.1.275|Australia|2020-05-20	0.0003360047	Oceania
Oceania|hCoV-19/Australia/NSW154/2020|EPI ISL 427652|B.1.1|Australia|2020-03-09	Oceania|hCoV-19/Australia/NSW2306/2020|EPI ISL 500704|B.1.275|Australia|2020-05-20	0.0003743555	Oceania
Oceania|hCoV-19/Australia/NSW2155/2020|EPI ISL 500633|B.4|Australia|2020-03-09	Oceania|hCoV-19/Australia/NSW2306/2020|EPI ISL 500704|B.1.275|Australia|2020-05-20	0.0005377386	Oceania
Oceania|hCoV-19/Australia/NSW2154/2020|EPI ISL 500632|B.1.1|Australia|2020-03-09	Oceania|hCoV-19/Australia/NSW2306/2020|EPI ISL 500704|B.1.275|Australia|2020-05-20	0.0004032910	Oceania
Oceania|hCoV-19/Australia/VIC26/2020|EPI ISL 419745|B.3|Australia|2020-03-10	Oceania|hCoV-19/Australia/NSW2306/2020|EPI ISL 500704|B.1.275|Australia|2020-05-20	0.0005041020	Oceania
Oceania|hCoV-19/Australia/NSW31/2020|EPI ISL 417392|B.4|Australia|2020-03-10	Oceania|hCoV-19/Australia/NSW2306/2020|EPI ISL 500704|B.1.275|Australia|2020-05-20	0.0005713392	Oceania
Oceania|hCoV-19/Australia/VIC30/2020|EPI ISL 419749|B.4|Australia|2020-03-10	Oceania|hCoV-19/Australia/NSW2306/2020|EPI ISL 500704|B.1.275|Australia|2020-05-20	0.0005377293	Oceania
Oceania|hCoV-19/Australia/VIC36/2020|EPI ISL 419765|B|Australia|2020-03-10	Oceania|hCoV-19/Australia/NSW2306/2020|EPI ISL 500704|B.1.275|Australia|2020-05-20	0.0005040876	Oceania
Oceania|hCoV-19/Australia/VIC31/2020|EPI ISL 419750|B.1|Australia|2020-03-10	Oceania|hCoV-19/Australia/NSW2306/2020|EPI ISL 500704|B.1.275|Australia|2020-05-20	0.0002687803	Oceania
Oceania|hCoV-19/Australia/NSW36/2020|EPI ISL 417394|B.40|Australia|2020-03-10	Oceania|hCoV-19/Australia/NSW2306/2020|EPI ISL 500704|B.1.275|Australia|2020-05-20	0.0005445456	Oceania
Oceania|hCoV-19/Australia/NSW38/2020|EPI ISL 417396|B.6|Australia|2020-03-10	Oceania|hCoV-19/Australia/NSW2306/2020|EPI ISL 500704|B.1.275|Australia|2020-05-20	0.0005104860	Oceania
Oceania|hCoV-19/Australia/NSW41/2020|EPI ISL 417399|B.40|Australia|2020-03-10	Oceania|hCoV-19/Australia/NSW2306/2020|EPI ISL 500704|B.1.275|Australia|2020-05-20	0.0004423899	Oceania
Oceania|hCoV-19/Australia/NSW44/2020|EPI ISL 417400|B.6|Australia|2020-03-10	Oceania|hCoV-19/Australia/NSW2306/2020|EPI ISL 500704|B.1.275|Australia|2020-05-20	0.0005104711	Oceania
Oceania|hCoV-19/Australia/NSW46/2020|EPI ISL 427658|B.3|Australia|2020-03-10	Oceania|hCoV-19/Australia/NSW2306/2020|EPI ISL 500704|B.1.275|Australia|2020-05-20	0.0004766197	Oceania
Oceania|hCoV-19/Australia/NSW51/2020|EPI ISL 427660|B.40|Australia|2020-03-10	Oceania|hCoV-19/Australia/NSW2306/2020|EPI ISL 500704|B.1.275|Australia|2020-05-20	0.0004424050	Oceania
Oceania|hCoV-19/Australia/NSW376/2020|EPI ISL 451636|B.4|Australia|2020-03-10	Oceania|hCoV-19/Australia/NSW2306/2020|EPI ISL 500704|B.1.275|Australia|2020-05-20	0.0005445545	Oceania
Oceania|hCoV-19/Australia/NSW103/2020|EPI ISL 427657|B.1.5|Australia|2020-03-10	Oceania|hCoV-19/Australia/NSW2306/2020|EPI ISL 500704|B.1.275|Australia|2020-05-20	0.0002722130	Oceania
Oceania|hCoV-19/Australia/NSW63/2020|EPI ISL 427664|B|Australia|2020-03-10	Oceania|hCoV-19/Australia/NSW2306/2020|EPI ISL 500704|B.1.275|Australia|2020-05-20	0.0004424708	Oceania
Oceania|hCoV-19/Australia/NSW49/2020|EPI ISL 427659|B.6|Australia|2020-03-10	Oceania|hCoV-19/Australia/NSW2306/2020|EPI ISL 500704|B.1.275|Australia|2020-05-20	0.0005105034	Oceania
Oceania|hCoV-19/Australia/NSW2159/2020|EPI ISL 500637|B.1.5|Australia|2020-03-10	Oceania|hCoV-19/Australia/NSW2306/2020|EPI ISL 500704|B.1.275|Australia|2020-05-20	0.0002688110	Oceania
Oceania|hCoV-19/Australia/VIC29/2020|EPI ISL 419748|B.1.1|Australia|2020-03-10	Oceania|hCoV-19/Australia/NSW2306/2020|EPI ISL 500704|B.1.275|Australia|2020-05-20	0.0004369075	Oceania
Oceania|hCoV-19/Australia/NSW2139/2020|EPI ISL 500627|B.4|Australia|2020-03-10	Oceania|hCoV-19/Australia/NSW2306/2020|EPI ISL 500704|B.1.275|Australia|2020-05-20	0.0006050005	Oceania
Oceania|hCoV-19/New Zealand/20VR0712/2020|EPI ISL 456163|B.1.1|New Zealand|2020-03-11	Oceania|hCoV-19/Australia/NSW2306/2020|EPI ISL 500704|B.1.275|Australia|2020-05-20	0.0003696510	Oceania
Oceania|hCoV-19/Australia/QLDID921/2020|EPI ISL 417033|B.6|Australia|2020-03-11	Oceania|hCoV-19/Australia/NSW2306/2020|EPI ISL 500704|B.1.275|Australia|2020-05-20	0.0005040732	Oceania
Oceania|hCoV-19/Australia/VIC44/2020|EPI ISL 419767|B.1|Australia|2020-03-11	Oceania|hCoV-19/Australia/NSW2306/2020|EPI ISL 500704|B.1.275|Australia|2020-05-20	0.0003024066	Oceania
Oceania|hCoV-19/Australia/VIC39/2020|EPI ISL 419757|B.1|Australia|2020-03-11	Oceania|hCoV-19/Australia/NSW2306/2020|EPI ISL 500704|B.1.275|Australia|2020-05-20	0.0003360085	Oceania
Oceania|hCoV-19/Australia/QLDID920/2020|EPI ISL 417032|B.1.5|Australia|2020-03-11	Oceania|hCoV-19/Australia/NSW2306/2020|EPI ISL 500704|B.1.275|Australia|2020-05-20	0.0002687927	Oceania
Oceania|hCoV-19/Australia/VIC45/2020|EPI ISL 419802|B.1.1|Australia|2020-03-11	Oceania|hCoV-19/Australia/NSW2306/2020|EPI ISL 500704|B.1.275|Australia|2020-05-20	0.0003696510	Oceania
Oceania|hCoV-19/Australia/NSW40/2020|EPI ISL 417398|B.4|Australia|2020-03-11	Oceania|hCoV-19/Australia/NSW2306/2020|EPI ISL 500704|B.1.275|Australia|2020-05-20	0.0005785983	Oceania
Oceania|hCoV-19/Australia/NSW52/2020|EPI ISL 417405|B|Australia|2020-03-11	Oceania|hCoV-19/Australia/NSW2306/2020|EPI ISL 500704|B.1.275|Australia|2020-05-20	0.0004423899	Oceania
Oceania|hCoV-19/Australia/NSW39/2020|EPI ISL 417397|B.1.5|Australia|2020-03-11	Oceania|hCoV-19/Australia/NSW2306/2020|EPI ISL 500704|B.1.275|Australia|2020-05-20	0.0002722037	Oceania
Oceania|hCoV-19/Australia/NSW102/2020|EPI ISL 427656|B.1.5|Australia|2020-03-11	Oceania|hCoV-19/Australia/NSW2306/2020|EPI ISL 500704|B.1.275|Australia|2020-05-20	0.0002722130	Oceania
Oceania|hCoV-19/Australia/NSW34/2020|EPI ISL 427655|B.4|Australia|2020-03-11	Oceania|hCoV-19/Australia/NSW2306/2020|EPI ISL 500704|B.1.275|Australia|2020-05-20	0.0005445641	Oceania
Oceania|hCoV-19/Australia/VIC38/2020|EPI ISL 419756|B.1.6|Australia|2020-03-11	Oceania|hCoV-19/Australia/NSW2306/2020|EPI ISL 500704|B.1.275|Australia|2020-05-20	0.0003696255	Oceania
Oceania|hCoV-19/Australia/NSW218/2020|EPI ISL 427665|B.3|Australia|2020-03-11	Oceania|hCoV-19/Australia/NSW2306/2020|EPI ISL 500704|B.1.275|Australia|2020-05-20	0.0005105594	Oceania
Oceania|hCoV-19/Australia/VIC43/2020|EPI ISL 419763|B.1.1|Australia|2020-03-11	Oceania|hCoV-19/Australia/NSW2306/2020|EPI ISL 500704|B.1.275|Australia|2020-05-20	0.0004033235	Oceania
Oceania|hCoV-19/Australia/NSW2156/2020|EPI ISL 500634|B.39|Australia|2020-03-11	Oceania|hCoV-19/Australia/NSW2306/2020|EPI ISL 500704|B.1.275|Australia|2020-05-20	0.0005713775	Oceania
Oceania|hCoV-19/Australia/TAS124/2020|EPI ISL 522589|B|Australia|2020-03-11	Oceania|hCoV-19/Australia/NSW2306/2020|EPI ISL 500704|B.1.275|Australia|2020-05-20	0.0004818792	Oceania
Oceania|hCoV-19/New Zealand/CoV002/2020|EPI ISL 417212|B.31|New Zealand|2020-03-11	Oceania|hCoV-19/Australia/NSW2306/2020|EPI ISL 500704|B.1.275|Australia|2020-05-20	0.0006072940	Oceania
Oceania|hCoV-19/Australia/VIC50/2020|EPI ISL 419766|B.1|Australia|2020-03-12	Oceania|hCoV-19/Australia/NSW2306/2020|EPI ISL 500704|B.1.275|Australia|2020-05-20	0.0002687804	Oceania
Oceania|hCoV-19/Australia/VIC55/2020|EPI ISL 419776|B|Australia|2020-03-12	Oceania|hCoV-19/Australia/NSW2306/2020|EPI ISL 500704|B.1.275|Australia|2020-05-20	0.0005040731	Oceania
Oceania|hCoV-19/Australia/VIC52/2020|EPI ISL 419768|B.1.1.71|Australia|2020-03-12	Oceania|hCoV-19/Australia/NSW2306/2020|EPI ISL 500704|B.1.275|Australia|2020-05-20	0.0004704939	Oceania
Oceania|hCoV-19/Australia/VIC58/2020|EPI ISL 419784|B.4|Australia|2020-03-12	Oceania|hCoV-19/Australia/NSW2306/2020|EPI ISL 500704|B.1.275|Australia|2020-05-20	0.0005040876	Oceania
Oceania|hCoV-19/Australia/VIC54/2020|EPI ISL 419770|B.1|Australia|2020-03-12	Oceania|hCoV-19/Australia/NSW2306/2020|EPI ISL 500704|B.1.275|Australia|2020-05-20	0.0003024066	Oceania
Oceania|hCoV-19/Australia/VIC47/2020|EPI ISL 419759|B.40|Australia|2020-03-12	Oceania|hCoV-19/Australia/NSW2306/2020|EPI ISL 500704|B.1.275|Australia|2020-05-20	0.0006722672	Oceania
Oceania|hCoV-19/Australia/NSW50/2020|EPI ISL 417404|B.1.1|Australia|2020-03-12	Oceania|hCoV-19/Australia/NSW2306/2020|EPI ISL 500704|B.1.275|Australia|2020-05-20	0.0004083824	Oceania
Oceania|hCoV-19/Australia/NSW254/2020|EPI ISL 451519|B.4|Australia|2020-03-12	Oceania|hCoV-19/Australia/NSW2306/2020|EPI ISL 500704|B.1.275|Australia|2020-05-20	0.0006467102	Oceania
Oceania|hCoV-19/Australia/VIC48/2020|EPI ISL 419762|B.1|Australia|2020-03-12	Oceania|hCoV-19/Australia/NSW2306/2020|EPI ISL 500704|B.1.275|Australia|2020-05-20	0.0002687896	Oceania
Oceania|hCoV-19/Australia/NSW2158/2020|EPI ISL 500636|B.1.5|Australia|2020-03-12	Oceania|hCoV-19/Australia/NSW2306/2020|EPI ISL 500704|B.1.275|Australia|2020-05-20	0.0003024270	Oceania
Oceania|hCoV-19/Australia/VIC49/2020|EPI ISL 419764|B.1|Australia|2020-03-12	Oceania|hCoV-19/Australia/NSW2306/2020|EPI ISL 500704|B.1.275|Australia|2020-05-20	0.0003024856	Oceania
Oceania|hCoV-19/New Zealand/20VR0334/2020|EPI ISL 456157|B.1|New Zealand|2020-03-12	Oceania|hCoV-19/Australia/NSW2306/2020|EPI ISL 500704|B.1.275|Australia|2020-05-20	0.0003081643	Oceania
Oceania|hCoV-19/Australia/VIC62/2020|EPI ISL 419774|B.1|Australia|2020-03-13	Oceania|hCoV-19/Australia/NSW2306/2020|EPI ISL 500704|B.1.275|Australia|2020-05-20	0.0003024066	Oceania
Oceania|hCoV-19/Australia/NSW2011/2020|EPI ISL 500598|B.4|Australia|2020-03-13	Oceania|hCoV-19/Australia/NSW2306/2020|EPI ISL 500704|B.1.275|Australia|2020-05-20	0.0006722748	Oceania
Oceania|hCoV-19/Australia/VIC66/2020|EPI ISL 419780|B.4|Australia|2020-03-13	Oceania|hCoV-19/Australia/NSW2306/2020|EPI ISL 500704|B.1.275|Australia|2020-05-20	0.0005040876	Oceania
Oceania|hCoV-19/Australia/VIC70/2020|EPI ISL 419786|B|Australia|2020-03-13	Oceania|hCoV-19/Australia/NSW2306/2020|EPI ISL 500704|B.1.275|Australia|2020-05-20	0.0004704585	Oceania
Oceania|hCoV-19/Australia/WA02/2020|EPI ISL 420532|B.1.98|Australia|2020-03-13	Oceania|hCoV-19/Australia/NSW2306/2020|EPI ISL 500704|B.1.275|Australia|2020-05-20	0.0003028660	Oceania
Oceania|hCoV-19/Australia/NSW45/2020|EPI ISL 417401|B.6|Australia|2020-03-13	Oceania|hCoV-19/Australia/NSW2306/2020|EPI ISL 500704|B.1.275|Australia|2020-05-20	0.0004764298	Oceania
Oceania|hCoV-19/Australia/NSW47/2020|EPI ISL 417402|B.1.5|Australia|2020-03-13	Oceania|hCoV-19/Australia/NSW2306/2020|EPI ISL 500704|B.1.275|Australia|2020-05-20	0.0003402886	Oceania
Oceania|hCoV-19/Australia/NSW607/2020|EPI ISL 490017|B.40|Australia|2020-03-13	Oceania|hCoV-19/Australia/NSW2306/2020|EPI ISL 500704|B.1.275|Australia|2020-05-20	0.0004424050	Oceania
Oceania|hCoV-19/Australia/NSW592/2020|EPI ISL 478704|B.1.5|Australia|2020-03-13	Oceania|hCoV-19/Australia/NSW2306/2020|EPI ISL 500704|B.1.275|Australia|2020-05-20	0.0002722130	Oceania
Oceania|hCoV-19/Australia/NSW2147/2020|EPI ISL 500628|B.1.5|Australia|2020-03-13	Oceania|hCoV-19/Australia/NSW2306/2020|EPI ISL 500704|B.1.275|Australia|2020-05-20	0.0003360431	Oceania
Oceania|hCoV-19/Australia/VIC64/2020|EPI ISL 419778|B.1|Australia|2020-03-13	Oceania|hCoV-19/Australia/NSW2306/2020|EPI ISL 500704|B.1.275|Australia|2020-05-20	0.0003366831	Oceania
Oceania|hCoV-19/Australia/VIC61/2020|EPI ISL 419773|B|Australia|2020-03-13	Oceania|hCoV-19/Australia/NSW2306/2020|EPI ISL 500704|B.1.275|Australia|2020-05-20	0.0005075410	Oceania
Oceania|hCoV-19/Australia/VIC63/2020|EPI ISL 419775|B.1|Australia|2020-03-13	Oceania|hCoV-19/Australia/NSW2306/2020|EPI ISL 500704|B.1.275|Australia|2020-05-20	0.0003047407	Oceania
Oceania|hCoV-19/Australia/VIC82/2020|EPI ISL 419794|B.40|Australia|2020-03-14	Oceania|hCoV-19/Australia/NSW2306/2020|EPI ISL 500704|B.1.275|Australia|2020-05-20	0.0005377042	Oceania
Oceania|hCoV-19/Australia/VIC83/2020|EPI ISL 419799|B|Australia|2020-03-14	Oceania|hCoV-19/Australia/NSW2306/2020|EPI ISL 500704|B.1.275|Australia|2020-05-20	0.0005042765	Oceania
Oceania|hCoV-19/Australia/VIC80/2020|EPI ISL 419792|B.40|Australia|2020-03-14	Oceania|hCoV-19/Australia/NSW2306/2020|EPI ISL 500704|B.1.275|Australia|2020-05-20	0.0005040877	Oceania
Oceania|hCoV-19/Australia/NSW2005/2020|EPI ISL 500597|B.1|Australia|2020-03-14	Oceania|hCoV-19/Australia/NSW2306/2020|EPI ISL 500704|B.1.275|Australia|2020-05-20	0.0003360298	Oceania
Oceania|hCoV-19/Australia/VIC84/2020|EPI ISL 419803|B.39|Australia|2020-03-14	Oceania|hCoV-19/Australia/NSW2306/2020|EPI ISL 500704|B.1.275|Australia|2020-05-20	0.0005713490	Oceania
Oceania|hCoV-19/Australia/VIC78/2020|EPI ISL 419790|B|Australia|2020-03-14	Oceania|hCoV-19/Australia/NSW2306/2020|EPI ISL 500704|B.1.275|Australia|2020-05-20	0.0004705277	Oceania
Oceania|hCoV-19/Australia/QLDID923/2020|EPI ISL 418801|B.1|Australia|2020-03-14	Oceania|hCoV-19/Australia/NSW2306/2020|EPI ISL 500704|B.1.275|Australia|2020-05-20	0.0003024066	Oceania
Oceania|hCoV-19/Australia/WA03/2020|EPI ISL 420533|B.1|Australia|2020-03-14	Oceania|hCoV-19/Australia/NSW2306/2020|EPI ISL 500704|B.1.275|Australia|2020-05-20	0.0002691963	Oceania
Oceania|hCoV-19/Australia/WA01/2020|EPI ISL 420531|B.1.98|Australia|2020-03-14	Oceania|hCoV-19/Australia/NSW2306/2020|EPI ISL 500704|B.1.275|Australia|2020-05-20	0.0003365247	Oceania
Oceania|hCoV-19/Australia/NSW54/2020|EPI ISL 417407|B.1.1|Australia|2020-03-14	Oceania|hCoV-19/Australia/NSW2306/2020|EPI ISL 500704|B.1.275|Australia|2020-05-20	0.0003743427	Oceania
Oceania|hCoV-19/Australia/NSW48/2020|EPI ISL 417403|B.6|Australia|2020-03-14	Oceania|hCoV-19/Australia/NSW2306/2020|EPI ISL 500704|B.1.275|Australia|2020-05-20	0.0004764298	Oceania
Oceania|hCoV-19/Australia/NSW256/2020|EPI ISL 451521|B.4|Australia|2020-03-14	Oceania|hCoV-19/Australia/NSW2306/2020|EPI ISL 500704|B.1.275|Australia|2020-05-20	0.0005445387	Oceania
Oceania|hCoV-19/Australia/NSW583/2020|EPI ISL 478695|B.40|Australia|2020-03-14	Oceania|hCoV-19/Australia/NSW2306/2020|EPI ISL 500704|B.1.275|Australia|2020-05-20	0.0004424050	Oceania
Oceania|hCoV-19/Australia/NSW582/2020|EPI ISL 478694|B.40|Australia|2020-03-14	Oceania|hCoV-19/Australia/NSW2306/2020|EPI ISL 500704|B.1.275|Australia|2020-05-20	0.0004764461	Oceania
Oceania|hCoV-19/Australia/VIC79/2020|EPI ISL 419791|B.40|Australia|2020-03-14	Oceania|hCoV-19/Australia/NSW2306/2020|EPI ISL 500704|B.1.275|Australia|2020-05-20	0.0004704749	Oceania
Oceania|hCoV-19/Australia/NSW2146/2020|EPI ISL 509503|B.40|Australia|2020-03-14	Oceania|hCoV-19/Australia/NSW2306/2020|EPI ISL 500704|B.1.275|Australia|2020-05-20	0.0004704587	Oceania
Oceania|hCoV-19/Australia/VIC81/2020|EPI ISL 419793|B.40|Australia|2020-03-14	Oceania|hCoV-19/Australia/NSW2306/2020|EPI ISL 500704|B.1.275|Australia|2020-05-20	0.0004704745	Oceania
Oceania|hCoV-19/Australia/SAP215/2020|EPI ISL 468001|B.1.1|Australia|2020-03-14	Oceania|hCoV-19/Australia/NSW2306/2020|EPI ISL 500704|B.1.275|Australia|2020-05-20	0.0003697751	Oceania
Oceania|hCoV-19/Australia/VIC87/2020|EPI ISL 419797|B.40|Australia|2020-03-15	Oceania|hCoV-19/Australia/NSW2306/2020|EPI ISL 500704|B.1.275|Australia|2020-05-20	0.0005377044	Oceania
Oceania|hCoV-19/Australia/NSW2144/2020|EPI ISL 527008|B.39|Australia|2020-03-15	Oceania|hCoV-19/Australia/NSW2306/2020|EPI ISL 500704|B.1.275|Australia|2020-05-20	0.0005713491	Oceania
Oceania|hCoV-19/Australia/SAP111/2020|EPI ISL 451131|B.1.1|Australia|2020-03-15	Oceania|hCoV-19/Australia/NSW2306/2020|EPI ISL 500704|B.1.275|Australia|2020-05-20	0.0003696510	Oceania
Oceania|hCoV-19/Australia/VIC90/2020|EPI ISL 419801|B.1.1|Australia|2020-03-15	Oceania|hCoV-19/Australia/NSW2306/2020|EPI ISL 500704|B.1.275|Australia|2020-05-20	0.0004032754	Oceania
Oceania|hCoV-19/Australia/NSW2004/2020|EPI ISL 500596|B.1.5|Australia|2020-03-15	Oceania|hCoV-19/Australia/NSW2306/2020|EPI ISL 500704|B.1.275|Australia|2020-05-20	0.0003696128	Oceania
Oceania|hCoV-19/Australia/VIC89/2020|EPI ISL 419800|B.1|Australia|2020-03-15	Oceania|hCoV-19/Australia/NSW2306/2020|EPI ISL 500704|B.1.275|Australia|2020-05-20	0.0003696403	Oceania
Oceania|hCoV-19/New Zealand/20VR0276/2020|EPI ISL 416539|A|New Zealand|2020-03-15	Oceania|hCoV-19/Australia/NSW2306/2020|EPI ISL 500704|B.1.275|Australia|2020-05-20	0.0006049702	Oceania
Oceania|hCoV-19/Australia/ACT0082/2020|EPI ISL 498542|B.1.1|Australia|2020-03-15	Oceania|hCoV-19/Australia/NSW2306/2020|EPI ISL 500704|B.1.275|Australia|2020-05-20	0.0004032638	Oceania
Oceania|hCoV-19/Australia/VIC92/2020|EPI ISL 419809|B.1.5|Australia|2020-03-15	Oceania|hCoV-19/Australia/NSW2306/2020|EPI ISL 500704|B.1.275|Australia|2020-05-20	0.0002687927	Oceania
Oceania|hCoV-19/Australia/NSW112/2020|EPI ISL 427666|B.1.5|Australia|2020-03-15	Oceania|hCoV-19/Australia/NSW2306/2020|EPI ISL 500704|B.1.275|Australia|2020-05-20	0.0003403002	Oceania
Oceania|hCoV-19/Australia/VIC91/2020|EPI ISL 419804|B.1.5|Australia|2020-03-15	Oceania|hCoV-19/Australia/NSW2306/2020|EPI ISL 500704|B.1.275|Australia|2020-05-20	0.0003360598	Oceania
Oceania|hCoV-19/Australia/SAP220/2020|EPI ISL 467995|B.1.5|Australia|2020-03-15	Oceania|hCoV-19/Australia/NSW2306/2020|EPI ISL 500704|B.1.275|Australia|2020-05-20	0.0003384361	Oceania
Oceania|hCoV-19/Australia/VIC09/2020|EPI ISL 416515|B|Australia|2020-03-15	Oceania|hCoV-19/Australia/NSW2306/2020|EPI ISL 500704|B.1.275|Australia|2020-05-20	0.0005085323	Oceania
Oceania|hCoV-19/Australia/VIC93/2020|EPI ISL 419815|B.3|Australia|2020-03-15	Oceania|hCoV-19/Australia/NSW2306/2020|EPI ISL 500704|B.1.275|Australia|2020-05-20	0.0005097194	Oceania
Oceania|hCoV-19/Australia/SAP410/2020|EPI ISL 492175|B.6|Australia|2020-03-15	Oceania|hCoV-19/Australia/NSW2306/2020|EPI ISL 500704|B.1.275|Australia|2020-05-20	0.0006320841	Oceania
Oceania|hCoV-19/Australia/SAP439/2020|EPI ISL 508130|B.6|Australia|2020-03-16	Oceania|hCoV-19/Australia/NSW2306/2020|EPI ISL 500704|B.1.275|Australia|2020-05-20	0.0005040721	Oceania
Oceania|hCoV-19/Australia/VIC97/2020|EPI ISL 419808|B.4|Australia|2020-03-16	Oceania|hCoV-19/Australia/NSW2306/2020|EPI ISL 500704|B.1.275|Australia|2020-05-20	0.0005040876	Oceania
Oceania|hCoV-19/Australia/VIC99/2020|EPI ISL 419811|B.1|Australia|2020-03-16	Oceania|hCoV-19/Australia/NSW2306/2020|EPI ISL 500704|B.1.275|Australia|2020-05-20	0.0003360144	Oceania
Oceania|hCoV-19/Australia/VIC141/2020|EPI ISL 419838|B.1.5|Australia|2020-03-16	Oceania|hCoV-19/Australia/NSW2306/2020|EPI ISL 500704|B.1.275|Australia|2020-05-20	0.0002687927	Oceania
Oceania|hCoV-19/Australia/SAP112/2020|EPI ISL 468016|B.1.1|Australia|2020-03-16	Oceania|hCoV-19/Australia/NSW2306/2020|EPI ISL 500704|B.1.275|Australia|2020-05-20	0.0003696510	Oceania
Oceania|hCoV-19/Australia/VIC142/2020|EPI ISL 419839|B.1|Australia|2020-03-16	Oceania|hCoV-19/Australia/NSW2306/2020|EPI ISL 500704|B.1.275|Australia|2020-05-20	0.0003023980	Oceania
Oceania|hCoV-19/Australia/NSW2151/2020|EPI ISL 500631|B|Australia|2020-03-16	Oceania|hCoV-19/Australia/NSW2306/2020|EPI ISL 500704|B.1.275|Australia|2020-05-20	0.0004368655	Oceania
Oceania|hCoV-19/Australia/NSW2149/2020|EPI ISL 500630|B.1.1.10|Australia|2020-03-16	Oceania|hCoV-19/Australia/NSW2306/2020|EPI ISL 500704|B.1.275|Australia|2020-05-20	0.0004368907	Oceania
Oceania|hCoV-19/New Zealand/20VR0993/2020|EPI ISL 456176|B|New Zealand|2020-03-16	Oceania|hCoV-19/Australia/NSW2306/2020|EPI ISL 500704|B.1.275|Australia|2020-05-20	0.0004705059	Oceania
Oceania|hCoV-19/Australia/VIC143/2020|EPI ISL 419840|B.1.1|Australia|2020-03-16	Oceania|hCoV-19/Australia/NSW2306/2020|EPI ISL 500704|B.1.275|Australia|2020-05-20	0.0004368782	Oceania
Oceania|hCoV-19/Australia/VIC96/2020|EPI ISL 419807|B|Australia|2020-03-16	Oceania|hCoV-19/Australia/NSW2306/2020|EPI ISL 500704|B.1.275|Australia|2020-05-20	0.0004368894	Oceania
Oceania|hCoV-19/Australia/NSW58/2020|EPI ISL 417410|B.40|Australia|2020-03-16	Oceania|hCoV-19/Australia/NSW2306/2020|EPI ISL 500704|B.1.275|Australia|2020-05-20	0.0004764437	Oceania
Oceania|hCoV-19/Australia/NSW57/2020|EPI ISL 417409|B.40|Australia|2020-03-16	Oceania|hCoV-19/Australia/NSW2306/2020|EPI ISL 500704|B.1.275|Australia|2020-05-20	0.0005445297	Oceania
Oceania|hCoV-19/Australia/NSW104/2020|EPI ISL 427677|B.1.5|Australia|2020-03-16	Oceania|hCoV-19/Australia/NSW2306/2020|EPI ISL 500704|B.1.275|Australia|2020-05-20	0.0002722130	Oceania
Oceania|hCoV-19/Australia/NSW75/2020|EPI ISL 427703|B.40|Australia|2020-03-16	Oceania|hCoV-19/Australia/NSW2306/2020|EPI ISL 500704|B.1.275|Australia|2020-05-20	0.0004424050	Oceania
Oceania|hCoV-19/Australia/NSW88/2020|EPI ISL 427702|B.40|Australia|2020-03-16	Oceania|hCoV-19/Australia/NSW2306/2020|EPI ISL 500704|B.1.275|Australia|2020-05-20	0.0005105124	Oceania
Oceania|hCoV-19/Australia/NSW158/2020|EPI ISL 427735|B.1.1|Australia|2020-03-16	Oceania|hCoV-19/Australia/NSW2306/2020|EPI ISL 500704|B.1.275|Australia|2020-05-20	0.0004083963	Oceania
Oceania|hCoV-19/Australia/NSW111/2020|EPI ISL 427661|B.1.5|Australia|2020-03-16	Oceania|hCoV-19/Australia/NSW2306/2020|EPI ISL 500704|B.1.275|Australia|2020-05-20	0.0003403002	Oceania
Oceania|hCoV-19/Australia/VIC146/2020|EPI ISL 419843|B.40|Australia|2020-03-17	Oceania|hCoV-19/Australia/NSW2306/2020|EPI ISL 500704|B.1.275|Australia|2020-05-20	0.0005040737	Oceania
Oceania|hCoV-19/Australia/VIC327/2020|EPI ISL 426637|B.40|Australia|2020-03-17	Oceania|hCoV-19/Australia/NSW2306/2020|EPI ISL 500704|B.1.275|Australia|2020-05-20	0.0004704586	Oceania
Oceania|hCoV-19/Australia/VIC157/2020|EPI ISL 419854|B.1|Australia|2020-03-17	Oceania|hCoV-19/Australia/NSW2306/2020|EPI ISL 500704|B.1.275|Australia|2020-05-20	0.0003696403	Oceania
Oceania|hCoV-19/Australia/VIC151/2020|EPI ISL 419848|B|Australia|2020-03-17	Oceania|hCoV-19/Australia/NSW2306/2020|EPI ISL 500704|B.1.275|Australia|2020-05-20	0.0005713228	Oceania
Oceania|hCoV-19/Australia/VIC154/2020|EPI ISL 419851|B.1.5|Australia|2020-03-17	Oceania|hCoV-19/Australia/NSW2306/2020|EPI ISL 500704|B.1.275|Australia|2020-05-20	0.0003360143	Oceania
Oceania|hCoV-19/Australia/VIC144/2020|EPI ISL 419841|B.1.1|Australia|2020-03-17	Oceania|hCoV-19/Australia/NSW2306/2020|EPI ISL 500704|B.1.275|Australia|2020-05-20	0.0004032638	Oceania
Oceania|hCoV-19/Australia/VIC148/2020|EPI ISL 419845|B.1|Australia|2020-03-17	Oceania|hCoV-19/Australia/NSW2306/2020|EPI ISL 500704|B.1.275|Australia|2020-05-20	0.0002687803	Oceania
Oceania|hCoV-19/Australia/VIC153/2020|EPI ISL 419850|B.1.1|Australia|2020-03-17	Oceania|hCoV-19/Australia/NSW2306/2020|EPI ISL 500704|B.1.275|Australia|2020-05-20	0.0004368782	Oceania
Oceania|hCoV-19/Australia/VIC152/2020|EPI ISL 419849|B|Australia|2020-03-17	Oceania|hCoV-19/Australia/NSW2306/2020|EPI ISL 500704|B.1.275|Australia|2020-05-20	0.0004704585	Oceania
Oceania|hCoV-19/Australia/VIC106/2020|EPI ISL 419820|B.1.5|Australia|2020-03-17	Oceania|hCoV-19/Australia/NSW2306/2020|EPI ISL 500704|B.1.275|Australia|2020-05-20	0.0003696233	Oceania
Oceania|hCoV-19/Australia/VIC329/2020|EPI ISL 426639|B.1.5|Australia|2020-03-17	Oceania|hCoV-19/Australia/NSW2306/2020|EPI ISL 500704|B.1.275|Australia|2020-05-20	0.0003360356	Oceania
Oceania|hCoV-19/Australia/VIC149/2020|EPI ISL 419846|B.1|Australia|2020-03-17	Oceania|hCoV-19/Australia/NSW2306/2020|EPI ISL 500704|B.1.275|Australia|2020-05-20	0.0004032779	Oceania
Oceania|hCoV-19/Australia/VIC156/2020|EPI ISL 419853|B.1.1|Australia|2020-03-17	Oceania|hCoV-19/Australia/NSW2306/2020|EPI ISL 500704|B.1.275|Australia|2020-05-20	0.0003696510	Oceania
Oceania|hCoV-19/Australia/VIC155/2020|EPI ISL 419852|B.1|Australia|2020-03-17	Oceania|hCoV-19/Australia/NSW2306/2020|EPI ISL 500704|B.1.275|Australia|2020-05-20	0.0003023841	Oceania
Oceania|hCoV-19/Australia/VIC105/2020|EPI ISL 419819|B.1.255|Australia|2020-03-17	Oceania|hCoV-19/Australia/NSW2306/2020|EPI ISL 500704|B.1.275|Australia|2020-05-20	0.0003023840	Oceania
Oceania|hCoV-19/New Zealand/20VR0994/2020|EPI ISL 456177|B.31|New Zealand|2020-03-17	Oceania|hCoV-19/Australia/NSW2306/2020|EPI ISL 500704|B.1.275|Australia|2020-05-20	0.0005716345	Oceania
Oceania|hCoV-19/Australia/NSW62/2020|EPI ISL 417412|B.3|Australia|2020-03-17	Oceania|hCoV-19/Australia/NSW2306/2020|EPI ISL 500704|B.1.275|Australia|2020-05-20	0.0004764575	Oceania
Oceania|hCoV-19/Australia/SAP181/2020|EPI ISL 492122|B.1|Australia|2020-03-18	Oceania|hCoV-19/Australia/NSW2306/2020|EPI ISL 500704|B.1.275|Australia|2020-05-20	0.0003023983	Oceania
Oceania|hCoV-19/Australia/QLDID924/2020|EPI ISL 418802|B.1.1|Australia|2020-03-18	Oceania|hCoV-19/Australia/NSW2306/2020|EPI ISL 500704|B.1.275|Australia|2020-05-20	0.0004032639	Oceania
Oceania|hCoV-19/Australia/VIC174/2020|EPI ISL 419871|B.1.5|Australia|2020-03-18	Oceania|hCoV-19/Australia/NSW2306/2020|EPI ISL 500704|B.1.275|Australia|2020-05-20	0.0002687927	Oceania
Oceania|hCoV-19/Australia/VIC166/2020|EPI ISL 419863|B.1|Australia|2020-03-18	Oceania|hCoV-19/Australia/NSW2306/2020|EPI ISL 500704|B.1.275|Australia|2020-05-20	0.0002688004	Oceania
Oceania|hCoV-19/Australia/SAP159/2020|EPI ISL 492116|B.1.1|Australia|2020-03-18	Oceania|hCoV-19/Australia/NSW2306/2020|EPI ISL 500704|B.1.275|Australia|2020-05-20	0.0004705373	Oceania
Oceania|hCoV-19/Australia/VIC170/2020|EPI ISL 419867|B.1.5|Australia|2020-03-18	Oceania|hCoV-19/Australia/NSW2306/2020|EPI ISL 500704|B.1.275|Australia|2020-05-20	0.0003696128	Oceania
Oceania|hCoV-19/Australia/VIC163/2020|EPI ISL 419860|B.1.1|Australia|2020-03-18	Oceania|hCoV-19/Australia/NSW2306/2020|EPI ISL 500704|B.1.275|Australia|2020-05-20	0.0004368983	Oceania
Oceania|hCoV-19/Australia/VIC176/2020|EPI ISL 419873|B.31|Australia|2020-03-18	Oceania|hCoV-19/Australia/NSW2306/2020|EPI ISL 500704|B.1.275|Australia|2020-05-20	0.0005377293	Oceania
Oceania|hCoV-19/Australia/VIC171/2020|EPI ISL 419868|B.40|Australia|2020-03-18	Oceania|hCoV-19/Australia/NSW2306/2020|EPI ISL 500704|B.1.275|Australia|2020-05-20	0.0006386224	Oceania
Oceania|hCoV-19/Australia/QLDID926/2020|EPI ISL 418804|B.1.1|Australia|2020-03-18	Oceania|hCoV-19/Australia/NSW2306/2020|EPI ISL 500704|B.1.275|Australia|2020-05-20	0.0004368984	Oceania
Oceania|hCoV-19/Australia/VIC172/2020|EPI ISL 419869|B.40|Australia|2020-03-18	Oceania|hCoV-19/Australia/NSW2306/2020|EPI ISL 500704|B.1.275|Australia|2020-05-20	0.0005713492	Oceania
Oceania|hCoV-19/Australia/VIC158/2020|EPI ISL 419855|B.1|Australia|2020-03-18	Oceania|hCoV-19/Australia/NSW2306/2020|EPI ISL 500704|B.1.275|Australia|2020-05-20	0.0004032524	Oceania
Oceania|hCoV-19/Australia/QLDID925/2020|EPI ISL 418803|B.1|Australia|2020-03-18	Oceania|hCoV-19/Australia/NSW2306/2020|EPI ISL 500704|B.1.275|Australia|2020-05-20	0.0002687803	Oceania
Oceania|hCoV-19/Australia/VIC178/2020|EPI ISL 419875|B.1.1|Australia|2020-03-18	Oceania|hCoV-19/Australia/NSW2306/2020|EPI ISL 500704|B.1.275|Australia|2020-05-20	0.0004368781	Oceania
Oceania|hCoV-19/Australia/VIC109/2020|EPI ISL 419718|B.1.1|Australia|2020-03-18	Oceania|hCoV-19/Australia/NSW2306/2020|EPI ISL 500704|B.1.275|Australia|2020-05-20	0.0003696510	Oceania
Oceania|hCoV-19/New Zealand/20VR0760/2020|EPI ISL 456165|B.1.5|New Zealand|2020-03-18	Oceania|hCoV-19/Australia/NSW2306/2020|EPI ISL 500704|B.1.275|Australia|2020-05-20	0.0003025083	Oceania
Oceania|hCoV-19/New Zealand/20VR0770/2020|EPI ISL 456168|B.39|New Zealand|2020-03-18	Oceania|hCoV-19/Australia/NSW2306/2020|EPI ISL 500704|B.1.275|Australia|2020-05-20	0.0005717233	Oceania
Oceania|hCoV-19/Australia/SAP186/2020|EPI ISL 492125|B.1|Australia|2020-03-19	Oceania|hCoV-19/Australia/NSW2306/2020|EPI ISL 500704|B.1.275|Australia|2020-05-20	0.0003360201	Oceania
Oceania|hCoV-19/Australia/SAP368/2020|EPI ISL 492133|B.1.1|Australia|2020-03-19	Oceania|hCoV-19/Australia/NSW2306/2020|EPI ISL 500704|B.1.275|Australia|2020-05-20	0.0004032755	Oceania
Oceania|hCoV-19/Australia/NSW2169/2020|EPI ISL 500640|B.6|Australia|2020-03-19	Oceania|hCoV-19/Australia/NSW2306/2020|EPI ISL 500704|B.1.275|Australia|2020-05-20	0.0005713393	Oceania
Oceania|hCoV-19/Australia/VIC186/2020|EPI ISL 419882|B.40|Australia|2020-03-19	Oceania|hCoV-19/Australia/NSW2306/2020|EPI ISL 500704|B.1.275|Australia|2020-05-20	0.0005377293	Oceania
Oceania|hCoV-19/Australia/VIC184/2020|EPI ISL 419880|B.1|Australia|2020-03-19	Oceania|hCoV-19/Australia/NSW2306/2020|EPI ISL 500704|B.1.275|Australia|2020-05-20	0.0003023841	Oceania
Oceania|hCoV-19/Australia/VIC203/2020|EPI ISL 419898|B.40|Australia|2020-03-19	Oceania|hCoV-19/Australia/NSW2306/2020|EPI ISL 500704|B.1.275|Australia|2020-05-20	0.0006385929	Oceania
Oceania|hCoV-19/Australia/SAP395/2020|EPI ISL 492160|B.1.1|Australia|2020-03-19	Oceania|hCoV-19/Australia/NSW2306/2020|EPI ISL 500704|B.1.275|Australia|2020-05-20	0.0004368907	Oceania
Oceania|hCoV-19/New Zealand/20VR1110/2020|EPI ISL 456191|B.1.5|New Zealand|2020-03-19	Oceania|hCoV-19/Australia/NSW2306/2020|EPI ISL 500704|B.1.275|Australia|2020-05-20	0.0003696638	Oceania
Oceania|hCoV-19/Australia/VIC180/2020|EPI ISL 419877|B|Australia|2020-03-19	Oceania|hCoV-19/Australia/NSW2306/2020|EPI ISL 500704|B.1.275|Australia|2020-05-20	0.0004368454	Oceania
Oceania|hCoV-19/Australia/WA36/2020|EPI ISL 470853|B.39|Australia|2020-03-19	Oceania|hCoV-19/Australia/NSW2306/2020|EPI ISL 500704|B.1.275|Australia|2020-05-20	0.0005713226	Oceania
Oceania|hCoV-19/Australia/VIC192/2020|EPI ISL 419888|B.1|Australia|2020-03-19	Oceania|hCoV-19/Australia/NSW2306/2020|EPI ISL 500704|B.1.275|Australia|2020-05-20	0.0003024066	Oceania
Oceania|hCoV-19/Australia/VIC201/2020|EPI ISL 419896|B.1|Australia|2020-03-19	Oceania|hCoV-19/Australia/NSW2306/2020|EPI ISL 500704|B.1.275|Australia|2020-05-20	0.0003023840	Oceania
Oceania|hCoV-19/Australia/VIC188/2020|EPI ISL 419884|B.6|Australia|2020-03-19	Oceania|hCoV-19/Australia/NSW2306/2020|EPI ISL 500704|B.1.275|Australia|2020-05-20	0.0005713492	Oceania
Oceania|hCoV-19/Australia/SAP036/2020|EPI ISL 450194|B.1|Australia|2020-03-19	Oceania|hCoV-19/Australia/NSW2306/2020|EPI ISL 500704|B.1.275|Australia|2020-05-20	0.0003023980	Oceania
Oceania|hCoV-19/Australia/VIC190/2020|EPI ISL 419886|B.1.1|Australia|2020-03-19	Oceania|hCoV-19/Australia/NSW2306/2020|EPI ISL 500704|B.1.275|Australia|2020-05-20	0.0003696510	Oceania
Oceania|hCoV-19/Australia/SAP372/2020|EPI ISL 492137|B.1|Australia|2020-03-19	Oceania|hCoV-19/Australia/NSW2306/2020|EPI ISL 500704|B.1.275|Australia|2020-05-20	0.0003023927	Oceania
Oceania|hCoV-19/Australia/VIC191/2020|EPI ISL 419887|B.1.1|Australia|2020-03-19	Oceania|hCoV-19/Australia/NSW2306/2020|EPI ISL 500704|B.1.275|Australia|2020-05-20	0.0004368782	Oceania
Oceania|hCoV-19/Australia/VIC218/2020|EPI ISL 419913|B.40|Australia|2020-03-20	Oceania|hCoV-19/Australia/NSW2306/2020|EPI ISL 500704|B.1.275|Australia|2020-05-20	0.0006722169	Oceania
Oceania|hCoV-19/Australia/SAP397/2020|EPI ISL 492162|B.1.5|Australia|2020-03-20	Oceania|hCoV-19/Australia/NSW2306/2020|EPI ISL 500704|B.1.275|Australia|2020-05-20	0.0003360143	Oceania
Oceania|hCoV-19/Guam/GU NHG 03/2020|EPI ISL 445000|B.6|Guam|2020-03-20	Oceania|hCoV-19/Australia/NSW2306/2020|EPI ISL 500704|B.1.275|Australia|2020-05-20	0.0005377139	Oceania
Oceania|hCoV-19/Australia/VIC123/2020|EPI ISL 419731|B.1.1|Australia|2020-03-20	Oceania|hCoV-19/Australia/NSW2306/2020|EPI ISL 500704|B.1.275|Australia|2020-05-20	0.0004705291	Oceania
Oceania|hCoV-19/Australia/SAP374/2020|EPI ISL 492139|B.1|Australia|2020-03-20	Oceania|hCoV-19/Australia/NSW2306/2020|EPI ISL 500704|B.1.275|Australia|2020-05-20	0.0003697993	Oceania
Oceania|hCoV-19/Australia/SAP386/2020|EPI ISL 492151|B.1.1|Australia|2020-03-20	Oceania|hCoV-19/Australia/NSW2306/2020|EPI ISL 500704|B.1.275|Australia|2020-05-20	0.0004032756	Oceania
Oceania|hCoV-19/Australia/SAP380/2020|EPI ISL 492145|B.6|Australia|2020-03-20	Oceania|hCoV-19/Australia/NSW2306/2020|EPI ISL 500704|B.1.275|Australia|2020-05-20	0.0005377139	Oceania
Oceania|hCoV-19/Australia/VIC129/2020|EPI ISL 419732|B|Australia|2020-03-20	Oceania|hCoV-19/Australia/NSW2306/2020|EPI ISL 500704|B.1.275|Australia|2020-05-20	0.0004368894	Oceania
Oceania|hCoV-19/Australia/VIC214/2020|EPI ISL 419909|B.1|Australia|2020-03-20	Oceania|hCoV-19/Australia/NSW2306/2020|EPI ISL 500704|B.1.275|Australia|2020-05-20	0.0003023928	Oceania
Oceania|hCoV-19/Australia/VIC339/2020|EPI ISL 426648|B.1.1.71|Australia|2020-03-20	Oceania|hCoV-19/Australia/NSW2306/2020|EPI ISL 500704|B.1.275|Australia|2020-05-20	0.0004705155	Oceania
Oceania|hCoV-19/Australia/VIC342/2020|EPI ISL 426651|B.31|Australia|2020-03-20	Oceania|hCoV-19/Australia/NSW2306/2020|EPI ISL 500704|B.1.275|Australia|2020-05-20	0.0006049983	Oceania
Oceania|hCoV-19/Australia/NSW2043/2020|EPI ISL 500614|B.1.98|Australia|2020-03-20	Oceania|hCoV-19/Australia/NSW2306/2020|EPI ISL 500704|B.1.275|Australia|2020-05-20	0.0003023980	Oceania
Oceania|hCoV-19/New Zealand/20VR1276/2020|EPI ISL 456201|B.31|New Zealand|2020-03-20	Oceania|hCoV-19/Australia/NSW2306/2020|EPI ISL 500704|B.1.275|Australia|2020-05-20	0.0007395456	Oceania
Oceania|hCoV-19/Australia/VIC216/2020|EPI ISL 419911|B.1|Australia|2020-03-20	Oceania|hCoV-19/Australia/NSW2306/2020|EPI ISL 500704|B.1.275|Australia|2020-05-20	0.0003023841	Oceania
Oceania|hCoV-19/Australia/VIC341/2020|EPI ISL 426650|B.1.5|Australia|2020-03-20	Oceania|hCoV-19/Australia/NSW2306/2020|EPI ISL 500704|B.1.275|Australia|2020-05-20	0.0003696339	Oceania
Oceania|hCoV-19/Australia/VIC211/2020|EPI ISL 419906|B.1|Australia|2020-03-20	Oceania|hCoV-19/Australia/NSW2306/2020|EPI ISL 500704|B.1.275|Australia|2020-05-20	0.0003023980	Oceania
Oceania|hCoV-19/Australia/VIC114/2020|EPI ISL 419725|B.1.5|Australia|2020-03-20	Oceania|hCoV-19/Australia/NSW2306/2020|EPI ISL 500704|B.1.275|Australia|2020-05-20	0.0003024066	Oceania
Oceania|hCoV-19/Australia/NSW2207/2020|EPI ISL 500665|B.1.1|Australia|2020-03-21	Oceania|hCoV-19/Australia/NSW2306/2020|EPI ISL 500704|B.1.275|Australia|2020-05-20	0.0004032825	Oceania
Oceania|hCoV-19/Australia/VIC234/2020|EPI ISL 419929|B.1.272|Australia|2020-03-21	Oceania|hCoV-19/Australia/NSW2306/2020|EPI ISL 500704|B.1.275|Australia|2020-05-20	0.0002015677	Oceania
Oceania|hCoV-19/Australia/SAP370/2020|EPI ISL 492135|B.1.5|Australia|2020-03-21	Oceania|hCoV-19/Australia/NSW2306/2020|EPI ISL 500704|B.1.275|Australia|2020-05-20	0.0003696404	Oceania
Oceania|hCoV-19/Australia/VIC236/2020|EPI ISL 419931|B.1|Australia|2020-03-21	Oceania|hCoV-19/Australia/NSW2306/2020|EPI ISL 500704|B.1.275|Australia|2020-05-20	0.0003023927	Oceania
Oceania|hCoV-19/Australia/VIC249/2020|EPI ISL 419944|B.1.1.254|Australia|2020-03-21	Oceania|hCoV-19/Australia/NSW2306/2020|EPI ISL 500704|B.1.275|Australia|2020-05-20	0.0004368907	Oceania
Oceania|hCoV-19/Australia/VIC242/2020|EPI ISL 419937|B|Australia|2020-03-21	Oceania|hCoV-19/Australia/NSW2306/2020|EPI ISL 500704|B.1.275|Australia|2020-05-20	0.0004368894	Oceania
Oceania|hCoV-19/Australia/VIC238/2020|EPI ISL 419933|B.1.1|Australia|2020-03-21	Oceania|hCoV-19/Australia/NSW2306/2020|EPI ISL 500704|B.1.275|Australia|2020-05-20	0.0003696509	Oceania
Oceania|hCoV-19/Australia/VIC354/2020|EPI ISL 426662|B.1.1.1|Australia|2020-03-21	Oceania|hCoV-19/Australia/NSW2306/2020|EPI ISL 500704|B.1.275|Australia|2020-05-20	0.0006386593	Oceania
Oceania|hCoV-19/Australia/VIC258/2020|EPI ISL 419951|B.1|Australia|2020-03-21	Oceania|hCoV-19/Australia/NSW2306/2020|EPI ISL 500704|B.1.275|Australia|2020-05-20	0.0003359892	Oceania
Oceania|hCoV-19/Australia/VIC353/2020|EPI ISL 426661|B.1.1|Australia|2020-03-21	Oceania|hCoV-19/Australia/NSW2306/2020|EPI ISL 500704|B.1.275|Australia|2020-05-20	0.0004032639	Oceania
Oceania|hCoV-19/Australia/NSW2259/2020|EPI ISL 500696|B.1.1|Australia|2020-03-21	Oceania|hCoV-19/Australia/NSW2306/2020|EPI ISL 500704|B.1.275|Australia|2020-05-20	0.0004368983	Oceania
Oceania|hCoV-19/Australia/VIC261/2020|EPI ISL 419954|B.1|Australia|2020-03-21	Oceania|hCoV-19/Australia/NSW2306/2020|EPI ISL 500704|B.1.275|Australia|2020-05-20	0.0003023841	Oceania
Oceania|hCoV-19/Australia/VIC237/2020|EPI ISL 419932|B.6|Australia|2020-03-21	Oceania|hCoV-19/Australia/NSW2306/2020|EPI ISL 500704|B.1.275|Australia|2020-05-20	0.0006385929	Oceania
Oceania|hCoV-19/Australia/VIC246/2020|EPI ISL 419941|B.1|Australia|2020-03-21	Oceania|hCoV-19/Australia/NSW2306/2020|EPI ISL 500704|B.1.275|Australia|2020-05-20	0.0003360201	Oceania
Oceania|hCoV-19/Australia/VIC230/2020|EPI ISL 419925|B.1.1|Australia|2020-03-21	Oceania|hCoV-19/Australia/NSW2306/2020|EPI ISL 500704|B.1.275|Australia|2020-05-20	0.0004033452	Oceania
Oceania|hCoV-19/Australia/SAP382/2020|EPI ISL 492147|B.40|Australia|2020-03-21	Oceania|hCoV-19/Australia/NSW2306/2020|EPI ISL 500704|B.1.275|Australia|2020-05-20	0.0005377293	Oceania
Oceania|hCoV-19/Australia/VIC243/2020|EPI ISL 419938|B.1|Australia|2020-03-21	Oceania|hCoV-19/Australia/NSW2306/2020|EPI ISL 500704|B.1.275|Australia|2020-05-20	0.0003359892	Oceania
Oceania|hCoV-19/Australia/VIC362/2020|EPI ISL 426670|B.1.1|Australia|2020-03-22	Oceania|hCoV-19/Australia/NSW2306/2020|EPI ISL 500704|B.1.275|Australia|2020-05-20	0.0004368907	Oceania
Oceania|hCoV-19/Australia/VIC275/2020|EPI ISL 419968|B.1|Australia|2020-03-22	Oceania|hCoV-19/Australia/NSW2306/2020|EPI ISL 500704|B.1.275|Australia|2020-05-20	0.0003360202	Oceania
Oceania|hCoV-19/Australia/VIC373/2020|EPI ISL 426680|B|Australia|2020-03-22	Oceania|hCoV-19/Australia/NSW2306/2020|EPI ISL 500704|B.1.275|Australia|2020-05-20	0.0003696297	Oceania
Oceania|hCoV-19/Australia/VIC269/2020|EPI ISL 419962|B.1.1|Australia|2020-03-22	Oceania|hCoV-19/Australia/NSW2306/2020|EPI ISL 500704|B.1.275|Australia|2020-05-20	0.0004368782	Oceania
Oceania|hCoV-19/Australia/VIC367/2020|EPI ISL 426675|A.2|Australia|2020-03-22	Oceania|hCoV-19/Australia/NSW2306/2020|EPI ISL 500704|B.1.275|Australia|2020-05-20	0.0006722595	Oceania
Oceania|hCoV-19/Australia/VIC285/2020|EPI ISL 419976|B.1.5|Australia|2020-03-22	Oceania|hCoV-19/Australia/NSW2306/2020|EPI ISL 500704|B.1.275|Australia|2020-05-20	0.0003023980	Oceania
Oceania|hCoV-19/Australia/VIC278/2020|EPI ISL 419971|B.1.5|Australia|2020-03-22	Oceania|hCoV-19/Australia/NSW2306/2020|EPI ISL 500704|B.1.275|Australia|2020-05-20	0.0003696233	Oceania
Oceania|hCoV-19/Australia/QLD1010/2020|EPI ISL 530270|B.6|Australia|2020-03-22	Oceania|hCoV-19/Australia/NSW2306/2020|EPI ISL 500704|B.1.275|Australia|2020-05-20	0.0005713228	Oceania
Oceania|hCoV-19/Australia/NSW2265/2020|EPI ISL 500700|B.1.370|Australia|2020-03-22	Oceania|hCoV-19/Australia/NSW2306/2020|EPI ISL 500704|B.1.275|Australia|2020-05-20	0.0003360908	Oceania
Oceania|hCoV-19/Australia/VIC276/2020|EPI ISL 419969|B.6|Australia|2020-03-22	Oceania|hCoV-19/Australia/NSW2306/2020|EPI ISL 500704|B.1.275|Australia|2020-05-20	0.0006049530	Oceania
Oceania|hCoV-19/Australia/SAP383/2020|EPI ISL 492148|B.1.5|Australia|2020-03-22	Oceania|hCoV-19/Australia/NSW2306/2020|EPI ISL 500704|B.1.275|Australia|2020-05-20	0.0003360143	Oceania
Oceania|hCoV-19/Australia/ACT0071/2020|EPI ISL 498531|B.40|Australia|2020-03-22	Oceania|hCoV-19/Australia/NSW2306/2020|EPI ISL 500704|B.1.275|Australia|2020-05-20	0.0005377388	Oceania
Oceania|hCoV-19/Australia/VIC134/2020|EPI ISL 419827|B.1.1|Australia|2020-03-22	Oceania|hCoV-19/Australia/NSW2306/2020|EPI ISL 500704|B.1.275|Australia|2020-05-20	0.0004368983	Oceania
Oceania|hCoV-19/Australia/VIC283/2020|EPI ISL 419974|B.1|Australia|2020-03-22	Oceania|hCoV-19/Australia/NSW2306/2020|EPI ISL 500704|B.1.275|Australia|2020-05-20	0.0003696468	Oceania
Oceania|hCoV-19/Australia/NSW2244/2020|EPI ISL 500684|B.1|Australia|2020-03-22	Oceania|hCoV-19/Australia/NSW2306/2020|EPI ISL 500704|B.1.275|Australia|2020-05-20	0.0003023980	Oceania
Oceania|hCoV-19/Australia/VIC267/2020|EPI ISL 419960|B.1|Australia|2020-03-22	Oceania|hCoV-19/Australia/NSW2306/2020|EPI ISL 500704|B.1.275|Australia|2020-05-20	0.0003023980	Oceania
Oceania|hCoV-19/Australia/VIC287/2020|EPI ISL 419978|B.1|Australia|2020-03-22	Oceania|hCoV-19/Australia/NSW2306/2020|EPI ISL 500704|B.1.275|Australia|2020-05-20	0.0003023841	Oceania
Oceania|hCoV-19/New Zealand/20VR1451/2020|EPI ISL 456218|B.3|New Zealand|2020-03-23	Oceania|hCoV-19/Australia/NSW2306/2020|EPI ISL 500704|B.1.275|Australia|2020-05-20	0.0005713555	Oceania
Oceania|hCoV-19/Australia/VIC299/2020|EPI ISL 419990|B.40|Australia|2020-03-23	Oceania|hCoV-19/Australia/NSW2306/2020|EPI ISL 500704|B.1.275|Australia|2020-05-20	0.0005040964	Oceania
Oceania|hCoV-19/Australia/SAP336/2020|EPI ISL 483113|B.1.5|Australia|2020-03-23	Oceania|hCoV-19/Australia/NSW2306/2020|EPI ISL 500704|B.1.275|Australia|2020-05-20	0.0003024119	Oceania
Oceania|hCoV-19/Australia/QLDID938/2020|EPI ISL 444612|B.1|Australia|2020-03-23	Oceania|hCoV-19/Australia/NSW2306/2020|EPI ISL 500704|B.1.275|Australia|2020-05-20	0.0003023841	Oceania
Oceania|hCoV-19/Australia/VIC384/2020|EPI ISL 426691|B.1.5|Australia|2020-03-23	Oceania|hCoV-19/Australia/NSW2306/2020|EPI ISL 500704|B.1.275|Australia|2020-05-20	0.0003696403	Oceania
Oceania|hCoV-19/Australia/VIC309/2020|EPI ISL 420000|B.1.1|Australia|2020-03-23	Oceania|hCoV-19/Australia/NSW2306/2020|EPI ISL 500704|B.1.275|Australia|2020-05-20	0.0003696510	Oceania
Oceania|hCoV-19/Australia/VIC308/2020|EPI ISL 419999|B.1|Australia|2020-03-23	Oceania|hCoV-19/Australia/NSW2306/2020|EPI ISL 500704|B.1.275|Australia|2020-05-20	0.0003696234	Oceania
Oceania|hCoV-19/Australia/VIC383/2020|EPI ISL 426690|B.1|Australia|2020-03-23	Oceania|hCoV-19/Australia/NSW2306/2020|EPI ISL 500704|B.1.275|Australia|2020-05-20	0.0003359892	Oceania
Oceania|hCoV-19/New Zealand/20VR1796/2020|EPI ISL 456255|B.1|New Zealand|2020-03-23	Oceania|hCoV-19/Australia/NSW2306/2020|EPI ISL 500704|B.1.275|Australia|2020-05-20	0.0003023928	Oceania
Oceania|hCoV-19/Australia/VIC530/2020|EPI ISL 426796|B.1|Australia|2020-03-23	Oceania|hCoV-19/Australia/NSW2306/2020|EPI ISL 500704|B.1.275|Australia|2020-05-20	0.0003360143	Oceania
Oceania|hCoV-19/Australia/VIC301/2020|EPI ISL 419992|B.40|Australia|2020-03-23	Oceania|hCoV-19/Australia/NSW2306/2020|EPI ISL 500704|B.1.275|Australia|2020-05-20	0.0004704586	Oceania
Oceania|hCoV-19/Australia/VIC389/2020|EPI ISL 426696|B|Australia|2020-03-23	Oceania|hCoV-19/Australia/NSW2306/2020|EPI ISL 500704|B.1.275|Australia|2020-05-20	0.0005377386	Oceania
Oceania|hCoV-19/New Zealand/20VR1618/2020|EPI ISL 456228|B.1.1.254|New Zealand|2020-03-23	Oceania|hCoV-19/Australia/NSW2306/2020|EPI ISL 500704|B.1.275|Australia|2020-05-20	0.0004368907	Oceania
Oceania|hCoV-19/New Zealand/20VR1626/2020|EPI ISL 456236|B.31|New Zealand|2020-03-23	Oceania|hCoV-19/Australia/NSW2306/2020|EPI ISL 500704|B.1.275|Australia|2020-05-20	0.0006722673	Oceania
Oceania|hCoV-19/Australia/VIC300/2020|EPI ISL 419991|B.1.5|Australia|2020-03-23	Oceania|hCoV-19/Australia/NSW2306/2020|EPI ISL 500704|B.1.275|Australia|2020-05-20	0.0003696233	Oceania
Oceania|hCoV-19/Australia/VIC296/2020|EPI ISL 419987|B.1.1|Australia|2020-03-23	Oceania|hCoV-19/Australia/NSW2306/2020|EPI ISL 500704|B.1.275|Australia|2020-05-20	0.0004368984	Oceania
Oceania|hCoV-19/Australia/VIC312/2020|EPI ISL 420003|B.1|Australia|2020-03-23	Oceania|hCoV-19/Australia/NSW2306/2020|EPI ISL 500704|B.1.275|Australia|2020-05-20	0.0004032594	Oceania
Oceania|hCoV-19/Australia/QLD985/2020|EPI ISL 530265|B.1|Australia|2020-03-24	Oceania|hCoV-19/Australia/NSW2306/2020|EPI ISL 500704|B.1.275|Australia|2020-05-20	0.0003696468	Oceania
Oceania|hCoV-19/Australia/QLDID941/2020|EPI ISL 447594|B.1.1|Australia|2020-03-24	Oceania|hCoV-19/Australia/NSW2306/2020|EPI ISL 500704|B.1.275|Australia|2020-05-20	0.0004032825	Oceania
Oceania|hCoV-19/Australia/VIC13741/2020|EPI ISL 563820|B.40|Australia|2020-03-24	Oceania|hCoV-19/Australia/NSW2306/2020|EPI ISL 500704|B.1.275|Australia|2020-05-20	0.0005713228	Oceania
Oceania|hCoV-19/Australia/VIC395/2020|EPI ISL 426698|B.1|Australia|2020-03-24	Oceania|hCoV-19/Australia/NSW2306/2020|EPI ISL 500704|B.1.275|Australia|2020-05-20	0.0004368532	Oceania
Oceania|hCoV-19/New Zealand/20VR1581/2020|EPI ISL 456223|B.1.1|New Zealand|2020-03-24	Oceania|hCoV-19/Australia/NSW2306/2020|EPI ISL 500704|B.1.275|Australia|2020-05-20	0.0004368983	Oceania
Oceania|hCoV-19/Australia/VIC315/2020|EPI ISL 420006|B.1.1|Australia|2020-03-24	Oceania|hCoV-19/Australia/NSW2306/2020|EPI ISL 500704|B.1.275|Australia|2020-05-20	0.0004032639	Oceania
Oceania|hCoV-19/Australia/VIC541/2020|EPI ISL 426806|B.1.5|Australia|2020-03-24	Oceania|hCoV-19/Australia/NSW2306/2020|EPI ISL 500704|B.1.275|Australia|2020-05-20	0.0003360202	Oceania
Oceania|hCoV-19/Australia/VIC449/2020|EPI ISL 426745|B.1|Australia|2020-03-24	Oceania|hCoV-19/Australia/NSW2306/2020|EPI ISL 500704|B.1.275|Australia|2020-05-20	0.0003696468	Oceania
Oceania|hCoV-19/Australia/VIC394/2020|EPI ISL 426697|B.1.1.296|Australia|2020-03-24	Oceania|hCoV-19/Australia/NSW2306/2020|EPI ISL 500704|B.1.275|Australia|2020-05-20	0.0004705373	Oceania
Oceania|hCoV-19/Australia/SAP244/2020|EPI ISL 468002|B.1.1.1|Australia|2020-03-24	Oceania|hCoV-19/Australia/NSW2306/2020|EPI ISL 500704|B.1.275|Australia|2020-05-20	0.0005377697	Oceania
Oceania|hCoV-19/Guam/GU-NHG-02/2020|EPI ISL 444610|B.6|Guam|2020-03-24	Oceania|hCoV-19/Australia/NSW2306/2020|EPI ISL 500704|B.1.275|Australia|2020-05-20	0.0005040732	Oceania
Oceania|hCoV-19/Australia/VIC325/2020|EPI ISL 420016|B.31|Australia|2020-03-24	Oceania|hCoV-19/Australia/NSW2306/2020|EPI ISL 500704|B.1.275|Australia|2020-05-20	0.0006049983	Oceania
Oceania|hCoV-19/Australia/VIC321/2020|EPI ISL 420012|B.1|Australia|2020-03-24	Oceania|hCoV-19/Australia/NSW2306/2020|EPI ISL 500704|B.1.275|Australia|2020-05-20	0.0003023841	Oceania
Oceania|hCoV-19/Australia/WA56/2020|EPI ISL 470873|B.1|Australia|2020-03-24	Oceania|hCoV-19/Australia/NSW2306/2020|EPI ISL 500704|B.1.275|Australia|2020-05-20	0.0003361101	Oceania
Oceania|hCoV-19/Australia/VIC540/2020|EPI ISL 426805|B.1|Australia|2020-03-24	Oceania|hCoV-19/Australia/NSW2306/2020|EPI ISL 500704|B.1.275|Australia|2020-05-20	0.0004368532	Oceania
Oceania|hCoV-19/Australia/QLD986/2020|EPI ISL 530266|B.1.5|Australia|2020-03-24	Oceania|hCoV-19/Australia/NSW2306/2020|EPI ISL 500704|B.1.275|Australia|2020-05-20	0.0003696339	Oceania
Oceania|hCoV-19/Australia/QLDID939/2020|EPI ISL 444793|B.1.265|Australia|2020-03-24	Oceania|hCoV-19/Australia/NSW2306/2020|EPI ISL 500704|B.1.275|Australia|2020-05-20	0.0003360386	Oceania
Oceania|hCoV-19/Australia/VIC555/2020|EPI ISL 426816|B.1.3|Australia|2020-03-25	Oceania|hCoV-19/Australia/NSW2306/2020|EPI ISL 500704|B.1.275|Australia|2020-05-20	0.0003360231	Oceania
Oceania|hCoV-19/Australia/QLDID935/2020|EPI ISL 436097|B.1.5|Australia|2020-03-25	Oceania|hCoV-19/Australia/NSW2306/2020|EPI ISL 500704|B.1.275|Australia|2020-05-20	0.0003696404	Oceania
Oceania|hCoV-19/Australia/VIC548/2020|EPI ISL 426811|B.1.1|Australia|2020-03-25	Oceania|hCoV-19/Australia/NSW2306/2020|EPI ISL 500704|B.1.275|Australia|2020-05-20	0.0004032825	Oceania
Oceania|hCoV-19/Australia/SAP242/2020|EPI ISL 468023|B.1|Australia|2020-03-25	Oceania|hCoV-19/Australia/NSW2306/2020|EPI ISL 500704|B.1.275|Australia|2020-05-20	0.0003023841	Oceania
Oceania|hCoV-19/Australia/VIC535/2020|EPI ISL 426801|B|Australia|2020-03-25	Oceania|hCoV-19/Australia/NSW2306/2020|EPI ISL 500704|B.1.275|Australia|2020-05-20	0.0005041239	Oceania
Oceania|hCoV-19/New Zealand/20VR1765/2020|EPI ISL 536789|B.31|New Zealand|2020-03-25	Oceania|hCoV-19/Australia/NSW2306/2020|EPI ISL 500704|B.1.275|Australia|2020-05-20	0.0006722673	Oceania
Oceania|hCoV-19/Australia/VIC597/2020|EPI ISL 426854|B.1.1|Australia|2020-03-25	Oceania|hCoV-19/Australia/NSW2306/2020|EPI ISL 500704|B.1.275|Australia|2020-05-20	0.0004368984	Oceania
Oceania|hCoV-19/Australia/SAP256/2020|EPI ISL 468028|B.1|Australia|2020-03-25	Oceania|hCoV-19/Australia/NSW2306/2020|EPI ISL 500704|B.1.275|Australia|2020-05-20	0.0003023841	Oceania
Oceania|hCoV-19/Australia/VIC566/2020|EPI ISL 426826|B.1|Australia|2020-03-25	Oceania|hCoV-19/Australia/NSW2306/2020|EPI ISL 500704|B.1.275|Australia|2020-05-20	0.0002687803	Oceania
Oceania|hCoV-19/Australia/SAP273/2020|EPI ISL 468029|B.1.5|Australia|2020-03-25	Oceania|hCoV-19/Australia/NSW2306/2020|EPI ISL 500704|B.1.275|Australia|2020-05-20	0.0003360143	Oceania
Oceania|hCoV-19/Australia/QLD962/2020|EPI ISL 530241|B.1|Australia|2020-03-25	Oceania|hCoV-19/Australia/NSW2306/2020|EPI ISL 500704|B.1.275|Australia|2020-05-20	0.0003360202	Oceania
Oceania|hCoV-19/Australia/SAP263/2020|EPI ISL 468022|A|Australia|2020-03-25	Oceania|hCoV-19/Australia/NSW2306/2020|EPI ISL 500704|B.1.275|Australia|2020-05-20	0.0006386589	Oceania
Oceania|hCoV-19/Australia/VIC571/2020|EPI ISL 426831|B.1.370|Australia|2020-03-25	Oceania|hCoV-19/Australia/NSW2306/2020|EPI ISL 500704|B.1.275|Australia|2020-05-20	0.0003695957	Oceania
Oceania|hCoV-19/Australia/VIC561/2020|EPI ISL 426822|B.1.1|Australia|2020-03-25	Oceania|hCoV-19/Australia/NSW2306/2020|EPI ISL 500704|B.1.275|Australia|2020-05-20	0.0004705156	Oceania
Oceania|hCoV-19/Australia/QLD960/2020|EPI ISL 530242|B.1.1|Australia|2020-03-25	Oceania|hCoV-19/Australia/NSW2306/2020|EPI ISL 500704|B.1.275|Australia|2020-05-20	0.0003696510	Oceania
Oceania|hCoV-19/Australia/NSW166/2020|EPI ISL 427771|B.1.1|Australia|2020-03-25	Oceania|hCoV-19/Australia/NSW2306/2020|EPI ISL 500704|B.1.275|Australia|2020-05-20	0.0004084154	Oceania
Oceania|hCoV-19/Australia/NSW221/2020|EPI ISL 451487|B.6|Australia|2020-03-25	Oceania|hCoV-19/Australia/NSW2306/2020|EPI ISL 500704|B.1.275|Australia|2020-05-20	0.0006126244	Oceania
Oceania|hCoV-19/Australia/VIC617/2020|EPI ISL 426872|B.1|Australia|2020-03-26	Oceania|hCoV-19/Australia/NSW2306/2020|EPI ISL 500704|B.1.275|Australia|2020-05-20	0.0003023983	Oceania
Oceania|hCoV-19/New Zealand/20VR1783/2020|EPI ISL 456252|B.31|New Zealand|2020-03-26	Oceania|hCoV-19/Australia/NSW2306/2020|EPI ISL 500704|B.1.275|Australia|2020-05-20	0.0007058952	Oceania
Oceania|hCoV-19/Australia/NSW2435/2020|EPI ISL 527016|B.1.5|Australia|2020-03-26	Oceania|hCoV-19/Australia/NSW2306/2020|EPI ISL 500704|B.1.275|Australia|2020-05-20	0.0003024066	Oceania
Oceania|hCoV-19/Australia/VIC942/2020|EPI ISL 430639|B.1|Australia|2020-03-26	Oceania|hCoV-19/Australia/NSW2306/2020|EPI ISL 500704|B.1.275|Australia|2020-05-20	0.0003696128	Oceania
Oceania|hCoV-19/Australia/QLD1012/2020|EPI ISL 530272|B.40|Australia|2020-03-26	Oceania|hCoV-19/Australia/NSW2306/2020|EPI ISL 500704|B.1.275|Australia|2020-05-20	0.0005040876	Oceania
Oceania|hCoV-19/Australia/SAP319/2020|EPI ISL 483099|B.1.1|Australia|2020-03-26	Oceania|hCoV-19/Australia/NSW2306/2020|EPI ISL 500704|B.1.275|Australia|2020-05-20	0.0005041109	Oceania
Oceania|hCoV-19/Australia/SAP246/2020|EPI ISL 468014|B.1.153|Australia|2020-03-26	Oceania|hCoV-19/Australia/NSW2306/2020|EPI ISL 500704|B.1.275|Australia|2020-05-20	0.0003360298	Oceania
Oceania|hCoV-19/New Zealand/20VR1773/2020|EPI ISL 456244|B.1.1|New Zealand|2020-03-26	Oceania|hCoV-19/Australia/NSW2306/2020|EPI ISL 500704|B.1.275|Australia|2020-05-20	0.0004368983	Oceania
Oceania|hCoV-19/Guam/GU NHG 01/2020|EPI ISL 444998|B.6|Guam|2020-03-26	Oceania|hCoV-19/Australia/NSW2306/2020|EPI ISL 500704|B.1.275|Australia|2020-05-20	0.0006049251	Oceania
Oceania|hCoV-19/Australia/QLD965/2020|EPI ISL 530244|B.1.5|Australia|2020-03-26	Oceania|hCoV-19/Australia/NSW2306/2020|EPI ISL 500704|B.1.275|Australia|2020-05-20	0.0003360201	Oceania
Oceania|hCoV-19/Australia/VIC458/2020|EPI ISL 426752|B.1.255|Australia|2020-03-26	Oceania|hCoV-19/Australia/NSW2306/2020|EPI ISL 500704|B.1.275|Australia|2020-05-20	0.0002687803	Oceania
Oceania|hCoV-19/Australia/SAP051/2020|EPI ISL 451090|B.1.255|Australia|2020-03-26	Oceania|hCoV-19/Australia/NSW2306/2020|EPI ISL 500704|B.1.275|Australia|2020-05-20	0.0003360047	Oceania
Oceania|hCoV-19/Australia/SAP052/2020|EPI ISL 451091|B.1|Australia|2020-03-26	Oceania|hCoV-19/Australia/NSW2306/2020|EPI ISL 500704|B.1.275|Australia|2020-05-20	0.0003696468	Oceania
Oceania|hCoV-19/Australia/QLDID940/2020|EPI ISL 444794|B.1|Australia|2020-03-26	Oceania|hCoV-19/Australia/NSW2306/2020|EPI ISL 500704|B.1.275|Australia|2020-05-20	0.0003360047	Oceania
Oceania|hCoV-19/New Zealand/20VR1779/2020|EPI ISL 456248|B.1|New Zealand|2020-03-26	Oceania|hCoV-19/Australia/NSW2306/2020|EPI ISL 500704|B.1.275|Australia|2020-05-20	0.0003360047	Oceania
Oceania|hCoV-19/Australia/VIC1995/2020|EPI ISL 521901|B.1.370|Australia|2020-03-26	Oceania|hCoV-19/Australia/NSW2306/2020|EPI ISL 500704|B.1.275|Australia|2020-05-20	0.0003696128	Oceania
Oceania|hCoV-19/Australia/SAP221/2020|EPI ISL 468026|B.1.1|Australia|2020-03-26	Oceania|hCoV-19/Australia/NSW2306/2020|EPI ISL 500704|B.1.275|Australia|2020-05-20	0.0004368782	Oceania
Oceania|hCoV-19/Australia/NSW220/2020|EPI ISL 451486|B|Australia|2020-03-26	Oceania|hCoV-19/Australia/NSW2306/2020|EPI ISL 500704|B.1.275|Australia|2020-05-20	0.0005445482	Oceania
Oceania|hCoV-19/Australia/SAP310/2020|EPI ISL 483093|B|Australia|2020-03-27	Oceania|hCoV-19/Australia/NSW2306/2020|EPI ISL 500704|B.1.275|Australia|2020-05-20	0.0005040969	Oceania
Oceania|hCoV-19/Australia/VIC668/2020|EPI ISL 426964|B|Australia|2020-03-27	Oceania|hCoV-19/Australia/NSW2306/2020|EPI ISL 500704|B.1.275|Australia|2020-05-20	0.0005377138	Oceania
Oceania|hCoV-19/Australia/VIC667/2020|EPI ISL 426963|B.3|Australia|2020-03-27	Oceania|hCoV-19/Australia/NSW2306/2020|EPI ISL 500704|B.1.275|Australia|2020-05-20	0.0005377353	Oceania
Oceania|hCoV-19/Australia/SAP327/2020|EPI ISL 483105|B.1|Australia|2020-03-27	Oceania|hCoV-19/Australia/NSW2306/2020|EPI ISL 500704|B.1.275|Australia|2020-05-20	0.0004033557	Oceania
Oceania|hCoV-19/Australia/SAP056/2020|EPI ISL 451095|B.1|Australia|2020-03-27	Oceania|hCoV-19/Australia/NSW2306/2020|EPI ISL 500704|B.1.275|Australia|2020-05-20	0.0002015769	Oceania
Oceania|hCoV-19/Australia/SAP331/2020|EPI ISL 483109|B.1.370|Australia|2020-03-27	Oceania|hCoV-19/Australia/NSW2306/2020|EPI ISL 500704|B.1.275|Australia|2020-05-20	0.0004032036	Oceania
Oceania|hCoV-19/Australia/SAP309/2020|EPI ISL 483092|B|Australia|2020-03-27	Oceania|hCoV-19/Australia/NSW2306/2020|EPI ISL 500704|B.1.275|Australia|2020-05-20	0.0005377139	Oceania
Oceania|hCoV-19/New Zealand/20VR1624/2020|EPI ISL 456234|B.1|New Zealand|2020-03-27	Oceania|hCoV-19/Australia/NSW2306/2020|EPI ISL 500704|B.1.275|Australia|2020-05-20	0.0003696403	Oceania
Oceania|hCoV-19/Australia/VIC677/2020|EPI ISL 426972|B.1|Australia|2020-03-27	Oceania|hCoV-19/Australia/NSW2306/2020|EPI ISL 500704|B.1.275|Australia|2020-05-20	0.0003360047	Oceania
Oceania|hCoV-19/Australia/SAP058/2020|EPI ISL 451097|B.1|Australia|2020-03-27	Oceania|hCoV-19/Australia/NSW2306/2020|EPI ISL 500704|B.1.275|Australia|2020-05-20	0.0003023980	Oceania
Oceania|hCoV-19/Australia/VIC665/2020|EPI ISL 426961|B.1|Australia|2020-03-27	Oceania|hCoV-19/Australia/NSW2306/2020|EPI ISL 500704|B.1.275|Australia|2020-05-20	0.0003023841	Oceania
Oceania|hCoV-19/Australia/VIC606/2020|EPI ISL 426861|B.1.255|Australia|2020-03-27	Oceania|hCoV-19/Australia/NSW2306/2020|EPI ISL 500704|B.1.275|Australia|2020-05-20	0.0002687803	Oceania
Oceania|hCoV-19/New Zealand/20VR2581/2020|EPI ISL 548127|B.1.3|New Zealand|2020-03-27	Oceania|hCoV-19/Australia/NSW2306/2020|EPI ISL 500704|B.1.275|Australia|2020-05-20	0.0004033217	Oceania
Oceania|hCoV-19/Australia/NSW305/2020|EPI ISL 451569|B.1|Australia|2020-03-27	Oceania|hCoV-19/Australia/NSW2306/2020|EPI ISL 500704|B.1.275|Australia|2020-05-20	0.0003062317	Oceania
Oceania|hCoV-19/Australia/NSW261/2020|EPI ISL 451526|B.1.1|Australia|2020-03-27	Oceania|hCoV-19/Australia/NSW2306/2020|EPI ISL 500704|B.1.275|Australia|2020-05-20	0.0004083963	Oceania
Oceania|hCoV-19/Australia/NSW233/2020|EPI ISL 451499|B.1.5|Australia|2020-03-27	Oceania|hCoV-19/Australia/NSW2306/2020|EPI ISL 500704|B.1.275|Australia|2020-05-20	0.0004083963	Oceania
Oceania|hCoV-19/Australia/NSW278/2020|EPI ISL 451542|B.1.1|Australia|2020-03-27	Oceania|hCoV-19/Australia/NSW2306/2020|EPI ISL 500704|B.1.275|Australia|2020-05-20	0.0003743555	Oceania
Oceania|hCoV-19/Australia/NSW234/2020|EPI ISL 451500|B.1.5|Australia|2020-03-27	Oceania|hCoV-19/Australia/NSW2306/2020|EPI ISL 500704|B.1.275|Australia|2020-05-20	0.0002722130	Oceania
Oceania|hCoV-19/Australia/SAP061/2020|EPI ISL 451100|B.1|Australia|2020-03-28	Oceania|hCoV-19/Australia/NSW2306/2020|EPI ISL 500704|B.1.275|Australia|2020-05-20	0.0002351890	Oceania
Oceania|hCoV-19/Australia/SAP334/2020|EPI ISL 483111|B.1.5|Australia|2020-03-28	Oceania|hCoV-19/Australia/NSW2306/2020|EPI ISL 500704|B.1.275|Australia|2020-05-20	0.0003696403	Oceania
Oceania|hCoV-19/New Zealand/20VR1839/2020|EPI ISL 456280|B.31|New Zealand|2020-03-28	Oceania|hCoV-19/Australia/NSW2306/2020|EPI ISL 500704|B.1.275|Australia|2020-05-20	0.0006386225	Oceania
Oceania|hCoV-19/Australia/VIC808/2020|EPI ISL 427082|B.31|Australia|2020-03-28	Oceania|hCoV-19/Australia/NSW2306/2020|EPI ISL 500704|B.1.275|Australia|2020-05-20	0.0007058750	Oceania
Oceania|hCoV-19/Australia/VIC652/2020|EPI ISL 426948|B.1.5|Australia|2020-03-28	Oceania|hCoV-19/Australia/NSW2306/2020|EPI ISL 500704|B.1.275|Australia|2020-05-20	0.0002687927	Oceania
Oceania|hCoV-19/Australia/SAP062/2020|EPI ISL 451101|B.1|Australia|2020-03-28	Oceania|hCoV-19/Australia/NSW2306/2020|EPI ISL 500704|B.1.275|Australia|2020-05-20	0.0003023980	Oceania
Oceania|hCoV-19/Australia/VIC685/2020|EPI ISL 426980|B.40|Australia|2020-03-28	Oceania|hCoV-19/Australia/NSW2306/2020|EPI ISL 500704|B.1.275|Australia|2020-05-20	0.0006722363	Oceania
Oceania|hCoV-19/Australia/VIC-CBA3/2020|EPI ISL 420877|B.1.1|Australia|2020-03-28	Oceania|hCoV-19/Australia/NSW2306/2020|EPI ISL 500704|B.1.275|Australia|2020-05-20	0.0004704939	Oceania
Oceania|hCoV-19/Australia/VIC644/2020|EPI ISL 426940|B.1|Australia|2020-03-28	Oceania|hCoV-19/Australia/NSW2306/2020|EPI ISL 500704|B.1.275|Australia|2020-05-20	0.0004032408	Oceania
Oceania|hCoV-19/Australia/NSW322/2020|EPI ISL 451584|B.1|Australia|2020-03-28	Oceania|hCoV-19/Australia/NSW2306/2020|EPI ISL 500704|B.1.275|Australia|2020-05-20	0.0003062317	Oceania
Oceania|hCoV-19/Australia/NSW511/2020|EPI ISL 455051|B.1.5|Australia|2020-03-28	Oceania|hCoV-19/Australia/NSW2306/2020|EPI ISL 500704|B.1.275|Australia|2020-05-20	0.0002722130	Oceania
Oceania|hCoV-19/Australia/NSW538/2020|EPI ISL 455077|B.1|Australia|2020-03-28	Oceania|hCoV-19/Australia/NSW2306/2020|EPI ISL 500704|B.1.275|Australia|2020-05-20	0.0003062317	Oceania
Oceania|hCoV-19/Australia/NSW225/2020|EPI ISL 451491|B.1.1.296|Australia|2020-03-28	Oceania|hCoV-19/Australia/NSW2306/2020|EPI ISL 500704|B.1.275|Australia|2020-05-20	0.0005105749	Oceania
Oceania|hCoV-19/Australia/NSW247/2020|EPI ISL 451512|B.1.5|Australia|2020-03-28	Oceania|hCoV-19/Australia/NSW2306/2020|EPI ISL 500704|B.1.275|Australia|2020-05-20	0.0003062549	Oceania
Oceania|hCoV-19/Australia/NSW266/2020|EPI ISL 451531|B.40|Australia|2020-03-28	Oceania|hCoV-19/Australia/NSW2306/2020|EPI ISL 500704|B.1.275|Australia|2020-05-20	0.0005445737	Oceania
Oceania|hCoV-19/Australia/NSW227/2020|EPI ISL 451493|B.1|Australia|2020-03-28	Oceania|hCoV-19/Australia/NSW2306/2020|EPI ISL 500704|B.1.275|Australia|2020-05-20	0.0003402804	Oceania
Oceania|hCoV-19/Australia/NSW279/2020|EPI ISL 451543|B.1|Australia|2020-03-28	Oceania|hCoV-19/Australia/NSW2306/2020|EPI ISL 500704|B.1.275|Australia|2020-05-20	0.0002722003	Oceania
Oceania|hCoV-19/Australia/NSW229/2020|EPI ISL 451495|B.4|Australia|2020-03-28	Oceania|hCoV-19/Australia/NSW2306/2020|EPI ISL 500704|B.1.275|Australia|2020-05-20	0.0006467290	Oceania
Oceania|hCoV-19/Australia/VIC639/2020|EPI ISL 426935|B.1|Australia|2020-03-29	Oceania|hCoV-19/Australia/NSW2306/2020|EPI ISL 500704|B.1.275|Australia|2020-05-20	0.0003023930	Oceania
Oceania|hCoV-19/Australia/SAP067/2020|EPI ISL 451105|B.1.275|Australia|2020-03-29	Oceania|hCoV-19/Australia/NSW2306/2020|EPI ISL 500704|B.1.275|Australia|2020-05-20	0.0002351780	Oceania
Oceania|hCoV-19/Australia/VIC682/2020|EPI ISL 426977|B.1.5|Australia|2020-03-29	Oceania|hCoV-19/Australia/NSW2306/2020|EPI ISL 500704|B.1.275|Australia|2020-05-20	0.0002687927	Oceania
Oceania|hCoV-19/Australia/VIC712/2020|EPI ISL 426999|B.1|Australia|2020-03-29	Oceania|hCoV-19/Australia/NSW2306/2020|EPI ISL 500704|B.1.275|Australia|2020-05-20	0.0002687803	Oceania
Oceania|hCoV-19/Australia/VIC710/2020|EPI ISL 426997|B.52|Australia|2020-03-29	Oceania|hCoV-19/Australia/NSW2306/2020|EPI ISL 500704|B.1.275|Australia|2020-05-20	0.0005377587	Oceania
Oceania|hCoV-19/Australia/SAP065/2020|EPI ISL 451103|B.1|Australia|2020-03-29	Oceania|hCoV-19/Australia/NSW2306/2020|EPI ISL 500704|B.1.275|Australia|2020-05-20	0.0002015770	Oceania
Oceania|hCoV-19/Australia/SAP204/2020|EPI ISL 468013|B.1.1|Australia|2020-03-29	Oceania|hCoV-19/Australia/NSW2306/2020|EPI ISL 500704|B.1.275|Australia|2020-05-20	0.0003696882	Oceania
Oceania|hCoV-19/Australia/VIC638/2020|EPI ISL 426934|B.1.1|Australia|2020-03-29	Oceania|hCoV-19/Australia/NSW2306/2020|EPI ISL 500704|B.1.275|Australia|2020-05-20	0.0003696509	Oceania
Oceania|hCoV-19/Australia/NSW249/2020|EPI ISL 451514|B.1.1|Australia|2020-03-29	Oceania|hCoV-19/Australia/NSW2306/2020|EPI ISL 500704|B.1.275|Australia|2020-05-20	0.0004083963	Oceania
Oceania|hCoV-19/Australia/NSW555/2020|EPI ISL 455094|B.1.5|Australia|2020-03-29	Oceania|hCoV-19/Australia/NSW2306/2020|EPI ISL 500704|B.1.275|Australia|2020-05-20	0.0003743380	Oceania
Oceania|hCoV-19/Australia/NSW342/2020|EPI ISL 451604|B.1.178|Australia|2020-03-29	Oceania|hCoV-19/Australia/NSW2306/2020|EPI ISL 500704|B.1.275|Australia|2020-05-20	0.0003743337	Oceania
Oceania|hCoV-19/Australia/NSW224/2020|EPI ISL 451490|B.1.255|Australia|2020-03-29	Oceania|hCoV-19/Australia/NSW2306/2020|EPI ISL 500704|B.1.275|Australia|2020-05-20	0.0003402645	Oceania
Oceania|hCoV-19/Australia/NSW311/2020|EPI ISL 451575|B.1|Australia|2020-03-29	Oceania|hCoV-19/Australia/NSW2306/2020|EPI ISL 500704|B.1.275|Australia|2020-05-20	0.0003062317	Oceania
Oceania|hCoV-19/Australia/NSW246/2020|EPI ISL 451511|B.6|Australia|2020-03-29	Oceania|hCoV-19/Australia/NSW2306/2020|EPI ISL 500704|B.1.275|Australia|2020-05-20	0.0006126530	Oceania
Oceania|hCoV-19/Australia/WA111/2020|EPI ISL 512764|B.1|Australia|2020-03-29	Oceania|hCoV-19/Australia/NSW2306/2020|EPI ISL 500704|B.1.275|Australia|2020-05-20	0.0002722188	Oceania
Oceania|hCoV-19/New Zealand/20VR1837/2020|EPI ISL 456278|B.1|New Zealand|2020-03-29	Oceania|hCoV-19/Australia/NSW2306/2020|EPI ISL 500704|B.1.275|Australia|2020-05-20	0.0003360330	Oceania
Oceania|hCoV-19/Australia/VIC744/2020|EPI ISL 427022|B.1.1.8|Australia|2020-03-29	Oceania|hCoV-19/Australia/NSW2306/2020|EPI ISL 500704|B.1.275|Australia|2020-05-20	0.0004038203	Oceania
Oceania|hCoV-19/Australia/TAS226/2020|EPI ISL 522655|B.1|Australia|2020-03-29	Oceania|hCoV-19/Australia/NSW2306/2020|EPI ISL 500704|B.1.275|Australia|2020-05-20	0.0002691601	Oceania
Oceania|hCoV-19/Australia/VIC731/2020|EPI ISL 427010|B.1.1|Australia|2020-03-30	Oceania|hCoV-19/Australia/NSW2306/2020|EPI ISL 500704|B.1.275|Australia|2020-05-20	0.0004368781	Oceania
Oceania|hCoV-19/Australia/VIC779/2020|EPI ISL 427054|B.52|Australia|2020-03-30	Oceania|hCoV-19/Australia/NSW2306/2020|EPI ISL 500704|B.1.275|Australia|2020-05-20	0.0006049756	Oceania
Oceania|hCoV-19/Australia/SAP070/2020|EPI ISL 451108|B.1|Australia|2020-03-30	Oceania|hCoV-19/Australia/NSW2306/2020|EPI ISL 500704|B.1.275|Australia|2020-05-20	0.0002351888	Oceania
Oceania|hCoV-19/Australia/VIC752/2020|EPI ISL 427029|B.4|Australia|2020-03-30	Oceania|hCoV-19/Australia/NSW2306/2020|EPI ISL 500704|B.1.275|Australia|2020-05-20	0.0006386405	Oceania
Oceania|hCoV-19/Australia/SAP451/2020|EPI ISL 508141|B.1|Australia|2020-03-30	Oceania|hCoV-19/Australia/NSW2306/2020|EPI ISL 500704|B.1.275|Australia|2020-05-20	0.0005377043	Oceania
Oceania|hCoV-19/Australia/SAP206/2020|EPI ISL 468036|B.1.201|Australia|2020-03-30	Oceania|hCoV-19/Australia/NSW2306/2020|EPI ISL 500704|B.1.275|Australia|2020-05-20	0.0003360201	Oceania
Oceania|hCoV-19/Australia/NSW562/2020|EPI ISL 478674|B.1|Australia|2020-03-30	Oceania|hCoV-19/Australia/NSW2306/2020|EPI ISL 500704|B.1.275|Australia|2020-05-20	0.0002722003	Oceania
Oceania|hCoV-19/Australia/NSW303/2020|EPI ISL 451567|B.1.1|Australia|2020-03-30	Oceania|hCoV-19/Australia/NSW2306/2020|EPI ISL 500704|B.1.275|Australia|2020-05-20	0.0004083963	Oceania
Oceania|hCoV-19/Australia/NSW243/2020|EPI ISL 451509|B.3|Australia|2020-03-30	Oceania|hCoV-19/Australia/NSW2306/2020|EPI ISL 500704|B.1.275|Australia|2020-05-20	0.0005105330	Oceania
Oceania|hCoV-19/Australia/NSW292/2020|EPI ISL 451556|B.1.5|Australia|2020-03-30	Oceania|hCoV-19/Australia/NSW2306/2020|EPI ISL 500704|B.1.275|Australia|2020-05-20	0.0002722130	Oceania
Oceania|hCoV-19/Australia/NSW268/2020|EPI ISL 451533|B.1|Australia|2020-03-30	Oceania|hCoV-19/Australia/NSW2306/2020|EPI ISL 500704|B.1.275|Australia|2020-05-20	0.0003063344	Oceania
Oceania|hCoV-19/Australia/WA86/2020|EPI ISL 512739|B.1.1|Australia|2020-03-30	Oceania|hCoV-19/Australia/NSW2306/2020|EPI ISL 500704|B.1.275|Australia|2020-05-20	0.0005106006	Oceania
Oceania|hCoV-19/New Zealand/20VR1856/2020|EPI ISL 456284|B.31|New Zealand|2020-03-30	Oceania|hCoV-19/Australia/NSW2306/2020|EPI ISL 500704|B.1.275|Australia|2020-05-20	0.0006723022	Oceania
Oceania|hCoV-19/Australia/NSW581/2020|EPI ISL 478693|B.1|Australia|2020-03-30	Oceania|hCoV-19/Australia/NSW2306/2020|EPI ISL 500704|B.1.275|Australia|2020-05-20	0.0003062525	Oceania
Oceania|hCoV-19/Australia/VIC931/2020|EPI ISL 427159|B.1.1.1|Australia|2020-03-30	Oceania|hCoV-19/Australia/NSW2306/2020|EPI ISL 500704|B.1.275|Australia|2020-05-20	0.0004706245	Oceania
Oceania|hCoV-19/Australia/VIC780/2020|EPI ISL 427055|B.1.1|Australia|2020-03-30	Oceania|hCoV-19/Australia/NSW2306/2020|EPI ISL 500704|B.1.275|Australia|2020-05-20	0.0004034317	Oceania
Oceania|hCoV-19/New Zealand/20VR1862/2020|EPI ISL 456288|B.1|New Zealand|2020-03-30	Oceania|hCoV-19/Australia/NSW2306/2020|EPI ISL 500704|B.1.275|Australia|2020-05-20	0.0003697744	Oceania
Oceania|hCoV-19/Australia/VIC753/2020|EPI ISL 427030|B.31|Australia|2020-03-30	Oceania|hCoV-19/Australia/NSW2306/2020|EPI ISL 500704|B.1.275|Australia|2020-05-20	0.0006394312	Oceania
Oceania|hCoV-19/Australia/SAP285/2020|EPI ISL 468035|B.1.1|Australia|2020-03-31	Oceania|hCoV-19/Australia/NSW2306/2020|EPI ISL 500704|B.1.275|Australia|2020-05-20	0.0004368783	Oceania
Oceania|hCoV-19/Australia/SAP268/2020|EPI ISL 468043|B.3|Australia|2020-03-31	Oceania|hCoV-19/Australia/NSW2306/2020|EPI ISL 500704|B.1.275|Australia|2020-05-20	0.0005041020	Oceania
Oceania|hCoV-19/Australia/QLD963/2020|EPI ISL 530226|B.1|Australia|2020-03-31	Oceania|hCoV-19/Australia/NSW2306/2020|EPI ISL 500704|B.1.275|Australia|2020-05-20	0.0004704804	Oceania
Oceania|hCoV-19/Australia/WA12/2020|EPI ISL 470830|B.1.5|Australia|2020-03-31	Oceania|hCoV-19/Australia/NSW2306/2020|EPI ISL 500704|B.1.275|Australia|2020-05-20	0.0002687927	Oceania
Oceania|hCoV-19/Australia/SAP073/2020|EPI ISL 451110|B.1|Australia|2020-03-31	Oceania|hCoV-19/Australia/NSW2306/2020|EPI ISL 500704|B.1.275|Australia|2020-05-20	0.0002015770	Oceania
Oceania|hCoV-19/Australia/SAP087/2020|EPI ISL 451122|B.1|Australia|2020-03-31	Oceania|hCoV-19/Australia/NSW2306/2020|EPI ISL 500704|B.1.275|Australia|2020-05-20	0.0004705021	Oceania
Oceania|hCoV-19/Australia/VIC990/2020|EPI ISL 430556|B.1|Australia|2020-03-31	Oceania|hCoV-19/Australia/NSW2306/2020|EPI ISL 500704|B.1.275|Australia|2020-05-20	0.0003023841	Oceania
Oceania|hCoV-19/Australia/SAP072/2020|EPI ISL 451109|B.1|Australia|2020-03-31	Oceania|hCoV-19/Australia/NSW2306/2020|EPI ISL 500704|B.1.275|Australia|2020-05-20	0.0003023841	Oceania
Oceania|hCoV-19/Australia/NSW293/2020|EPI ISL 451557|A|Australia|2020-03-31	Oceania|hCoV-19/Australia/NSW2306/2020|EPI ISL 500704|B.1.275|Australia|2020-05-20	0.0005786384	Oceania
Oceania|hCoV-19/Australia/NSW561/2020|EPI ISL 478673|B.1.1|Australia|2020-03-31	Oceania|hCoV-19/Australia/NSW2306/2020|EPI ISL 500704|B.1.275|Australia|2020-05-20	0.0004084082	Oceania
Oceania|hCoV-19/Australia/NSW542/2020|EPI ISL 455081|B.1|Australia|2020-03-31	Oceania|hCoV-19/Australia/NSW2306/2020|EPI ISL 500704|B.1.275|Australia|2020-05-20	0.0003062406	Oceania
Oceania|hCoV-19/Australia/NSW273/2020|EPI ISL 451538|B.1|Australia|2020-03-31	Oceania|hCoV-19/Australia/NSW2306/2020|EPI ISL 500704|B.1.275|Australia|2020-05-20	0.0003062317	Oceania
Oceania|hCoV-19/Australia/NSW289/2020|EPI ISL 451553|B.1.5|Australia|2020-03-31	Oceania|hCoV-19/Australia/NSW2306/2020|EPI ISL 500704|B.1.275|Australia|2020-05-20	0.0003402804	Oceania
Oceania|hCoV-19/Australia/NSW588/2020|EPI ISL 478700|B.1|Australia|2020-03-31	Oceania|hCoV-19/Australia/NSW2306/2020|EPI ISL 500704|B.1.275|Australia|2020-05-20	0.0003062317	Oceania
Oceania|hCoV-19/Australia/NSW496/2020|EPI ISL 455036|B.1.5|Australia|2020-03-31	Oceania|hCoV-19/Australia/NSW2306/2020|EPI ISL 500704|B.1.275|Australia|2020-05-20	0.0002722130	Oceania
Oceania|hCoV-19/Australia/NSW337/2020|EPI ISL 451599|B.4|Australia|2020-03-31	Oceania|hCoV-19/Australia/NSW2306/2020|EPI ISL 500704|B.1.275|Australia|2020-05-20	0.0005104944	Oceania
Oceania|hCoV-19/Australia/NSW329/2020|EPI ISL 451591|B.1.1|Australia|2020-03-31	Oceania|hCoV-19/Australia/NSW2306/2020|EPI ISL 500704|B.1.275|Australia|2020-05-20	0.0004083963	Oceania
Oceania|hCoV-19/Australia/NSW314/2020|EPI ISL 451577|B.1.5|Australia|2020-03-31	Oceania|hCoV-19/Australia/NSW2306/2020|EPI ISL 500704|B.1.275|Australia|2020-05-20	0.0003062460	Oceania
Oceania|hCoV-19/New Zealand/20VR2004/2020|EPI ISL 456330|B.1.8|New Zealand|2020-04-01	Oceania|hCoV-19/Australia/NSW2306/2020|EPI ISL 500704|B.1.275|Australia|2020-05-20	0.0003360243	Oceania
Oceania|hCoV-19/Australia/VPRL007/2020|EPI ISL 455599|B.1|Australia|2020-04-01	Oceania|hCoV-19/Australia/NSW2306/2020|EPI ISL 500704|B.1.275|Australia|2020-05-20	0.0003023841	Oceania
Oceania|hCoV-19/Australia/QLD978/2020|EPI ISL 530229|B|Australia|2020-04-01	Oceania|hCoV-19/Australia/NSW2306/2020|EPI ISL 500704|B.1.275|Australia|2020-05-20	0.0004368894	Oceania
Oceania|hCoV-19/Australia/QLD968/2020|EPI ISL 530228|B.1|Australia|2020-04-01	Oceania|hCoV-19/Australia/NSW2306/2020|EPI ISL 500704|B.1.275|Australia|2020-05-20	0.0002687803	Oceania
Oceania|hCoV-19/Australia/QLD979/2020|EPI ISL 530227|B.1.5|Australia|2020-04-01	Oceania|hCoV-19/Australia/NSW2306/2020|EPI ISL 500704|B.1.275|Australia|2020-05-20	0.0003360239	Oceania
Oceania|hCoV-19/Australia/SAP091/2020|EPI ISL 451126|B.1|Australia|2020-04-01	Oceania|hCoV-19/Australia/NSW2306/2020|EPI ISL 500704|B.1.275|Australia|2020-05-20	0.0002351780	Oceania
Oceania|hCoV-19/Australia/SAP090/2020|EPI ISL 451125|B.1|Australia|2020-04-01	Oceania|hCoV-19/Australia/NSW2306/2020|EPI ISL 500704|B.1.275|Australia|2020-05-20	0.0004368657	Oceania
Oceania|hCoV-19/Australia/NSW589/2020|EPI ISL 478701|B.1|Australia|2020-04-01	Oceania|hCoV-19/Australia/NSW2306/2020|EPI ISL 500704|B.1.275|Australia|2020-05-20	0.0003062317	Oceania
Oceania|hCoV-19/Australia/NSW341/2020|EPI ISL 451603|B.1.8|Australia|2020-04-01	Oceania|hCoV-19/Australia/NSW2306/2020|EPI ISL 500704|B.1.275|Australia|2020-05-20	0.0004083963	Oceania
Oceania|hCoV-19/Australia/NSW306/2020|EPI ISL 451570|B.1.5|Australia|2020-04-01	Oceania|hCoV-19/Australia/NSW2306/2020|EPI ISL 500704|B.1.275|Australia|2020-05-20	0.0002722130	Oceania
Oceania|hCoV-19/Australia/NSW319/2020|EPI ISL 451582|B.1|Australia|2020-04-01	Oceania|hCoV-19/Australia/NSW2306/2020|EPI ISL 500704|B.1.275|Australia|2020-05-20	0.0003743337	Oceania
Oceania|hCoV-19/New Zealand/20VR2000/2020|EPI ISL 456327|B.3|New Zealand|2020-04-01	Oceania|hCoV-19/Australia/NSW2306/2020|EPI ISL 500704|B.1.275|Australia|2020-05-20	0.0006050946	Oceania
Oceania|hCoV-19/New Zealand/20VR2006/2020|EPI ISL 456331|B.1.8|New Zealand|2020-04-01	Oceania|hCoV-19/Australia/NSW2306/2020|EPI ISL 500704|B.1.275|Australia|2020-05-20	0.0003360691	Oceania
Oceania|hCoV-19/Australia/VIC1011/2020|EPI ISL 430547|B.1.5|Australia|2020-04-01	Oceania|hCoV-19/Australia/NSW2306/2020|EPI ISL 500704|B.1.275|Australia|2020-05-20	0.0003361386	Oceania
Oceania|hCoV-19/Australia/SAP088/2020|EPI ISL 451123|B.1|Australia|2020-04-01	Oceania|hCoV-19/Australia/NSW2306/2020|EPI ISL 500704|B.1.275|Australia|2020-05-20	0.0002354261	Oceania
Oceania|hCoV-19/Australia/VIC798/2020|EPI ISL 427072|B.1.5|Australia|2020-04-01	Oceania|hCoV-19/Australia/NSW2306/2020|EPI ISL 500704|B.1.275|Australia|2020-05-20	0.0003373062	Oceania
Oceania|hCoV-19/Australia/VIC799/2020|EPI ISL 427073|B.1|Australia|2020-04-01	Oceania|hCoV-19/Australia/NSW2306/2020|EPI ISL 500704|B.1.275|Australia|2020-05-20	0.0003711715	Oceania
Oceania|hCoV-19/Australia/VIC1013/2020|EPI ISL 430553|B.1.5|Australia|2020-04-01	Oceania|hCoV-19/Australia/NSW2306/2020|EPI ISL 500704|B.1.275|Australia|2020-05-20	0.0003037127	Oceania
Oceania|hCoV-19/Australia/VIC1015/2020|EPI ISL 430559|B.1|Australia|2020-04-01	Oceania|hCoV-19/Australia/NSW2306/2020|EPI ISL 500704|B.1.275|Australia|2020-05-20	0.0003375356	Oceania
Oceania|hCoV-19/Australia/VIC1224/2020|EPI ISL 430522|B.1.5|Australia|2020-04-01	Oceania|hCoV-19/Australia/NSW2306/2020|EPI ISL 500704|B.1.275|Australia|2020-05-20	0.0002366675	Oceania
Oceania|hCoV-19/Australia/VIC1018/2020|EPI ISL 430490|B.1|Australia|2020-04-01	Oceania|hCoV-19/Australia/NSW2306/2020|EPI ISL 500704|B.1.275|Australia|2020-05-20	0.0003381489	Oceania
Oceania|hCoV-19/Australia/VIC1222/2020|EPI ISL 430519|B.1.5|Australia|2020-04-01	Oceania|hCoV-19/Australia/NSW2306/2020|EPI ISL 500704|B.1.275|Australia|2020-05-20	0.0002367155	Oceania
Oceania|hCoV-19/Australia/VIC1214/2020|EPI ISL 430505|B.1.5|Australia|2020-04-01	Oceania|hCoV-19/Australia/NSW2306/2020|EPI ISL 500704|B.1.275|Australia|2020-05-20	0.0002706017	Oceania
Oceania|hCoV-19/Australia/VIC1208/2020|EPI ISL 430498|B.1.5|Australia|2020-04-01	Oceania|hCoV-19/Australia/NSW2306/2020|EPI ISL 500704|B.1.275|Australia|2020-05-20	0.0004059428	Oceania
Oceania|hCoV-19/Australia/VIC1211/2020|EPI ISL 430501|B.1|Australia|2020-04-01	Oceania|hCoV-19/Australia/NSW2306/2020|EPI ISL 500704|B.1.275|Australia|2020-05-20	0.0003049451	Oceania
Oceania|hCoV-19/Australia/VIC1012/2020|EPI ISL 430548|B.1.1|Australia|2020-04-01	Oceania|hCoV-19/Australia/NSW2306/2020|EPI ISL 500704|B.1.275|Australia|2020-05-20	0.0003729447	Oceania
Oceania|hCoV-19/Australia/VIC1219/2020|EPI ISL 430516|B.1.22|Australia|2020-04-01	Oceania|hCoV-19/Australia/NSW2306/2020|EPI ISL 500704|B.1.275|Australia|2020-05-20	0.0003413324	Oceania
Oceania|hCoV-19/Australia/VIC1212/2020|EPI ISL 430502|B.1|Australia|2020-04-01	Oceania|hCoV-19/Australia/NSW2306/2020|EPI ISL 500704|B.1.275|Australia|2020-05-20	0.0003074984	Oceania
Oceania|hCoV-19/Australia/VIC1209/2020|EPI ISL 430499|B.1.1|Australia|2020-04-01	Oceania|hCoV-19/Australia/NSW2306/2020|EPI ISL 500704|B.1.275|Australia|2020-05-20	0.0005129461	Oceania
Oceania|hCoV-19/Australia/SAP089/2020|EPI ISL 451124|B.1|Australia|2020-04-01	Oceania|hCoV-19/Australia/NSW2306/2020|EPI ISL 500704|B.1.275|Australia|2020-05-20	0.0002052727	Oceania
Oceania|hCoV-19/Australia/VIC1014/2020|EPI ISL 430555|B.1.5|Australia|2020-04-01	Oceania|hCoV-19/Australia/NSW2306/2020|EPI ISL 500704|B.1.275|Australia|2020-05-20	0.0003439531	Oceania
Oceania|hCoV-19/Australia/VIC1218/2020|EPI ISL 430515|B.1.5|Australia|2020-04-01	Oceania|hCoV-19/Australia/NSW2306/2020|EPI ISL 500704|B.1.275|Australia|2020-05-20	0.0002409188	Oceania
Oceania|hCoV-19/Australia/SAP092/2020|EPI ISL 451127|B.1|Australia|2020-04-01	Oceania|hCoV-19/Australia/NSW2306/2020|EPI ISL 500704|B.1.275|Australia|2020-05-20	0.0004162302	Oceania
Oceania|hCoV-19/Australia/VPRL009/2020|EPI ISL 455601|B.1|Australia|2020-04-01	Oceania|hCoV-19/Australia/NSW2306/2020|EPI ISL 500704|B.1.275|Australia|2020-05-20	0.0002083659	Oceania
Oceania|hCoV-19/Australia/VIC1213/2020|EPI ISL 430503|B.1|Australia|2020-04-01	Oceania|hCoV-19/Australia/NSW2306/2020|EPI ISL 500704|B.1.275|Australia|2020-05-20	0.0003127878	Oceania
Oceania|hCoV-19/Australia/VIC1215/2020|EPI ISL 430508|B.1|Australia|2020-04-01	Oceania|hCoV-19/Australia/NSW2306/2020|EPI ISL 500704|B.1.275|Australia|2020-05-20	0.0002793791	Oceania
Oceania|hCoV-19/Australia/VIC1010/2020|EPI ISL 430560|B.1|Australia|2020-04-01	Oceania|hCoV-19/Australia/NSW2306/2020|EPI ISL 500704|B.1.275|Australia|2020-05-20	0.0002804511	Oceania
Oceania|hCoV-19/New Zealand/20VR1995/2020|EPI ISL 456325|B|New Zealand|2020-04-01	Oceania|hCoV-19/Australia/NSW2306/2020|EPI ISL 500704|B.1.275|Australia|2020-05-20	0.0004932159	Oceania
Oceania|hCoV-19/New Zealand/20VR2022/2020|EPI ISL 456337|B.1|New Zealand|2020-04-01	Oceania|hCoV-19/Australia/NSW2306/2020|EPI ISL 500704|B.1.275|Australia|2020-05-20	0.0003180737	Oceania
Oceania|hCoV-19/Australia/QLD973/2020|EPI ISL 530231|B.1.5|Australia|2020-04-02	Oceania|hCoV-19/Australia/NSW2306/2020|EPI ISL 500704|B.1.275|Australia|2020-05-20	0.0003024123	Oceania
Oceania|hCoV-19/Australia/QLD1015/2020|EPI ISL 530275|B.1|Australia|2020-04-02	Oceania|hCoV-19/Australia/NSW2306/2020|EPI ISL 500704|B.1.275|Australia|2020-05-20	0.0002687803	Oceania
Oceania|hCoV-19/Australia/VPRL005/2020|EPI ISL 455597|B.1|Australia|2020-04-02	Oceania|hCoV-19/Australia/NSW2306/2020|EPI ISL 500704|B.1.275|Australia|2020-05-20	0.0002351780	Oceania
Oceania|hCoV-19/Australia/NSW2431/2020|EPI ISL 527015|B.1.1|Australia|2020-04-02	Oceania|hCoV-19/Australia/NSW2306/2020|EPI ISL 500704|B.1.275|Australia|2020-05-20	0.0004032638	Oceania
Oceania|hCoV-19/Australia/VIC812/2020|EPI ISL 427085|B.4|Australia|2020-04-02	Oceania|hCoV-19/Australia/NSW2306/2020|EPI ISL 500704|B.1.275|Australia|2020-05-20	0.0006049598	Oceania
Oceania|hCoV-19/Australia/SAP019/2020|EPI ISL 468017|B.1|Australia|2020-04-02	Oceania|hCoV-19/Australia/NSW2306/2020|EPI ISL 500704|B.1.275|Australia|2020-05-20	0.0002015770	Oceania
Oceania|hCoV-19/New Zealand/20VR2095/2020|EPI ISL 548123|B.1.1.75|New Zealand|2020-04-02	Oceania|hCoV-19/Australia/NSW2306/2020|EPI ISL 500704|B.1.275|Australia|2020-05-20	0.0005042019	Oceania
Oceania|hCoV-19/Australia/NSW290/2020|EPI ISL 451554|B.1|Australia|2020-04-02	Oceania|hCoV-19/Australia/NSW2306/2020|EPI ISL 500704|B.1.275|Australia|2020-05-20	0.0004084035	Oceania
Oceania|hCoV-19/Australia/NSW270/2020|EPI ISL 451535|B.3|Australia|2020-04-02	Oceania|hCoV-19/Australia/NSW2306/2020|EPI ISL 500704|B.1.275|Australia|2020-05-20	0.0005445799	Oceania
Oceania|hCoV-19/Australia/NSW284/2020|EPI ISL 451548|B.1.5|Australia|2020-04-02	Oceania|hCoV-19/Australia/NSW2306/2020|EPI ISL 500704|B.1.275|Australia|2020-05-20	0.0002722130	Oceania
Oceania|hCoV-19/Australia/NSW349/2020|EPI ISL 451610|B.1.3|Australia|2020-04-02	Oceania|hCoV-19/Australia/NSW2306/2020|EPI ISL 500704|B.1.275|Australia|2020-05-20	0.0003744243	Oceania
Oceania|hCoV-19/Australia/NSW624/2020|EPI ISL 490033|B.1.1|Australia|2020-04-02	Oceania|hCoV-19/Australia/NSW2306/2020|EPI ISL 500704|B.1.275|Australia|2020-05-20	0.0003743555	Oceania
Oceania|hCoV-19/Australia/NSW277/2020|EPI ISL 451541|B.1.1|Australia|2020-04-02	Oceania|hCoV-19/Australia/NSW2306/2020|EPI ISL 500704|B.1.275|Australia|2020-05-20	0.0004083963	Oceania
Oceania|hCoV-19/New Zealand/20VR1910/2020|EPI ISL 456305|B.31|New Zealand|2020-04-02	Oceania|hCoV-19/Australia/NSW2306/2020|EPI ISL 500704|B.1.275|Australia|2020-05-20	0.0007059881	Oceania
Oceania|hCoV-19/New Zealand/20VR1887/2020|EPI ISL 456294|B.1|New Zealand|2020-04-02	Oceania|hCoV-19/Australia/NSW2306/2020|EPI ISL 500704|B.1.275|Australia|2020-05-20	0.0003360386	Oceania
Oceania|hCoV-19/Australia/SAP014/2020|EPI ISL 468019|B.1|Australia|2020-04-02	Oceania|hCoV-19/Australia/NSW2306/2020|EPI ISL 500704|B.1.275|Australia|2020-05-20	0.0002016041	Oceania
Oceania|hCoV-19/New Zealand/20VR1907/2020|EPI ISL 456303|B.1|New Zealand|2020-04-02	Oceania|hCoV-19/Australia/NSW2306/2020|EPI ISL 500704|B.1.275|Australia|2020-05-20	0.0004033713	Oceania
Oceania|hCoV-19/Australia/SAP018/2020|EPI ISL 467994|B.1|Australia|2020-04-02	Oceania|hCoV-19/Australia/NSW2306/2020|EPI ISL 500704|B.1.275|Australia|2020-05-20	0.0003365205	Oceania
Oceania|hCoV-19/Australia/VIC1025/2020|EPI ISL 430532|B.1.5|Australia|2020-04-02	Oceania|hCoV-19/Australia/NSW2306/2020|EPI ISL 500704|B.1.275|Australia|2020-05-20	0.0002357193	Oceania
Oceania|hCoV-19/Australia/SAP093/2020|EPI ISL 451128|B.1|Australia|2020-04-02	Oceania|hCoV-19/Australia/NSW2306/2020|EPI ISL 500704|B.1.275|Australia|2020-05-20	0.0002358038	Oceania
Oceania|hCoV-19/Australia/SAP017/2020|EPI ISL 468012|B.1|Australia|2020-04-02	Oceania|hCoV-19/Australia/NSW2306/2020|EPI ISL 500704|B.1.275|Australia|2020-05-20	0.0002367447	Oceania
Oceania|hCoV-19/Australia/VIC1232/2020|EPI ISL 563551|B.1.5|Australia|2020-04-02	Oceania|hCoV-19/Australia/NSW2306/2020|EPI ISL 500704|B.1.275|Australia|2020-05-20	0.0002368277	Oceania
Oceania|hCoV-19/Australia/SAP015/2020|EPI ISL 467990|B.1|Australia|2020-04-02	Oceania|hCoV-19/Australia/NSW2306/2020|EPI ISL 500704|B.1.275|Australia|2020-05-20	0.0002030087	Oceania
Oceania|hCoV-19/Australia/VIC1024/2020|EPI ISL 430531|B.1|Australia|2020-04-02	Oceania|hCoV-19/Australia/NSW2306/2020|EPI ISL 500704|B.1.275|Australia|2020-05-20	0.0002712029	Oceania
Oceania|hCoV-19/Australia/VIC814/2020|EPI ISL 427087|B.1.1|Australia|2020-04-02	Oceania|hCoV-19/Australia/NSW2306/2020|EPI ISL 500704|B.1.275|Australia|2020-05-20	0.0004767469	Oceania
Oceania|hCoV-19/Australia/VIC1234/2020|EPI ISL 430511|B.1.1|Australia|2020-04-02	Oceania|hCoV-19/Australia/NSW2306/2020|EPI ISL 500704|B.1.275|Australia|2020-05-20	0.0004092729	Oceania
Oceania|hCoV-19/Australia/VIC1231/2020|EPI ISL 561957|B.1|Australia|2020-04-02	Oceania|hCoV-19/Australia/NSW2306/2020|EPI ISL 500704|B.1.275|Australia|2020-05-20	0.0002387386	Oceania
Oceania|hCoV-19/Australia/ACT0073/2020|EPI ISL 498533|B.1.1|Australia|2020-04-02	Oceania|hCoV-19/Australia/NSW2306/2020|EPI ISL 500704|B.1.275|Australia|2020-05-20	0.0003439910	Oceania
Oceania|hCoV-19/Australia/TAS105/2020|EPI ISL 522571|B.1|Australia|2020-04-02	Oceania|hCoV-19/Australia/NSW2306/2020|EPI ISL 500704|B.1.275|Australia|2020-05-20	0.0002396212	Oceania
Oceania|hCoV-19/Australia/TAS173/2020|EPI ISL 522626|B.1.5|Australia|2020-04-02	Oceania|hCoV-19/Australia/NSW2306/2020|EPI ISL 500704|B.1.275|Australia|2020-05-20	0.0003121921	Oceania
Oceania|hCoV-19/Australia/VIC1881/2020|EPI ISL 480571|B.1.1|Australia|2020-04-02	Oceania|hCoV-19/Australia/NSW2306/2020|EPI ISL 500704|B.1.275|Australia|2020-05-20	0.0003819232	Oceania
Oceania|hCoV-19/Australia/VIC815/2020|EPI ISL 427088|B.1|Australia|2020-04-02	Oceania|hCoV-19/Australia/NSW2306/2020|EPI ISL 500704|B.1.275|Australia|2020-05-20	0.0003490654	Oceania
Oceania|hCoV-19/Australia/VIC813/2020|EPI ISL 427086|B.4|Australia|2020-04-02	Oceania|hCoV-19/Australia/NSW2306/2020|EPI ISL 500704|B.1.275|Australia|2020-05-20	0.0005974372	Oceania
Oceania|hCoV-19/Australia/VIC1046/2020|EPI ISL 430550|B.1|Australia|2020-04-03	Oceania|hCoV-19/Australia/NSW2306/2020|EPI ISL 500704|B.1.275|Australia|2020-05-20	0.0003023976	Oceania
Oceania|hCoV-19/Australia/VIC820/2020|EPI ISL 427092|B.1|Australia|2020-04-03	Oceania|hCoV-19/Australia/NSW2306/2020|EPI ISL 500704|B.1.275|Australia|2020-05-20	0.0003695958	Oceania
Oceania|hCoV-19/Australia/VIC828/2020|EPI ISL 427096|B.1.1|Australia|2020-04-03	Oceania|hCoV-19/Australia/NSW2306/2020|EPI ISL 500704|B.1.275|Australia|2020-05-20	0.0005377543	Oceania
Oceania|hCoV-19/New Zealand/20VR2096/2020|EPI ISL 548124|B.40|New Zealand|2020-04-03	Oceania|hCoV-19/Australia/NSW2306/2020|EPI ISL 500704|B.1.275|Australia|2020-05-20	0.0005377293	Oceania
Oceania|hCoV-19/Australia/SAP226/2020|EPI ISL 468024|B.1.1.1|Australia|2020-04-03	Oceania|hCoV-19/Australia/NSW2306/2020|EPI ISL 500704|B.1.275|Australia|2020-05-20	0.0005377697	Oceania
Oceania|hCoV-19/Australia/VIC1041/2020|EPI ISL 430536|B.1|Australia|2020-04-03	Oceania|hCoV-19/Australia/NSW2306/2020|EPI ISL 500704|B.1.275|Australia|2020-05-20	0.0003023841	Oceania
Oceania|hCoV-19/Australia/VIC824/2020|EPI ISL 427095|B.1|Australia|2020-04-03	Oceania|hCoV-19/Australia/NSW2306/2020|EPI ISL 500704|B.1.275|Australia|2020-05-20	0.0003359892	Oceania
Oceania|hCoV-19/Australia/SAP437/2020|EPI ISL 508128|B.1.1|Australia|2020-04-03	Oceania|hCoV-19/Australia/NSW2306/2020|EPI ISL 500704|B.1.275|Australia|2020-05-20	0.0005041253	Oceania
Oceania|hCoV-19/Australia/QLD967/2020|EPI ISL 530232|B.1|Australia|2020-04-03	Oceania|hCoV-19/Australia/NSW2306/2020|EPI ISL 500704|B.1.275|Australia|2020-05-20	0.0002687803	Oceania
Oceania|hCoV-19/Australia/NSW301/2020|EPI ISL 451565|B.4|Australia|2020-04-03	Oceania|hCoV-19/Australia/NSW2306/2020|EPI ISL 500704|B.1.275|Australia|2020-05-20	0.0006126601	Oceania
Oceania|hCoV-19/Australia/NSW287/2020|EPI ISL 451551|B.1.1|Australia|2020-04-03	Oceania|hCoV-19/Australia/NSW2306/2020|EPI ISL 500704|B.1.275|Australia|2020-05-20	0.0004083963	Oceania
Oceania|hCoV-19/Australia/NSW269/2020|EPI ISL 451534|B.1|Australia|2020-04-03	Oceania|hCoV-19/Australia/NSW2306/2020|EPI ISL 500704|B.1.275|Australia|2020-05-20	0.0003062317	Oceania
Oceania|hCoV-19/Australia/WA13/2020|EPI ISL 470831|B.1|Australia|2020-04-03	Oceania|hCoV-19/Australia/NSW2306/2020|EPI ISL 500704|B.1.275|Australia|2020-05-20	0.0003360347	Oceania
Oceania|hCoV-19/Australia/VIC1039/2020|EPI ISL 430535|B.1.1.8|Australia|2020-04-03	Oceania|hCoV-19/Australia/NSW2306/2020|EPI ISL 500704|B.1.275|Australia|2020-05-20	0.0004718733	Oceania
Oceania|hCoV-19/Australia/VIC821/2020|EPI ISL 427093|B.1.5|Australia|2020-04-03	Oceania|hCoV-19/Australia/NSW2306/2020|EPI ISL 500704|B.1.275|Australia|2020-05-20	0.0002708034	Oceania
Oceania|hCoV-19/Australia/VIC1045/2020|EPI ISL 430546|B.1|Australia|2020-04-03	Oceania|hCoV-19/Australia/NSW2306/2020|EPI ISL 500704|B.1.275|Australia|2020-05-20	0.0002709467	Oceania
Oceania|hCoV-19/Australia/VIC1044/2020|EPI ISL 430540|B.3|Australia|2020-04-03	Oceania|hCoV-19/Australia/NSW2306/2020|EPI ISL 500704|B.1.275|Australia|2020-05-20	0.0005432299	Oceania
Oceania|hCoV-19/Australia/SAP145/2020|EPI ISL 467987|B.1|Australia|2020-04-03	Oceania|hCoV-19/Australia/NSW2306/2020|EPI ISL 500704|B.1.275|Australia|2020-05-20	0.0003070815	Oceania
Oceania|hCoV-19/Australia/VIC1038/2020|EPI ISL 430534|B.1.1|Australia|2020-04-03	Oceania|hCoV-19/Australia/NSW2306/2020|EPI ISL 500704|B.1.275|Australia|2020-05-20	0.0004100286	Oceania
Oceania|hCoV-19/New Zealand/20VR2055/2020|EPI ISL 456350|B.1.1|New Zealand|2020-04-03	Oceania|hCoV-19/Australia/NSW2306/2020|EPI ISL 500704|B.1.275|Australia|2020-05-20	0.0003767012	Oceania
Oceania|hCoV-19/New Zealand/20VR1947/2020|EPI ISL 456318|B.31|New Zealand|2020-04-03	Oceania|hCoV-19/Australia/NSW2306/2020|EPI ISL 500704|B.1.275|Australia|2020-05-20	0.0006850718	Oceania
Oceania|hCoV-19/New Zealand/20VR1927/2020|EPI ISL 456311|B.1|New Zealand|2020-04-03	Oceania|hCoV-19/Australia/NSW2306/2020|EPI ISL 500704|B.1.275|Australia|2020-05-20	0.0002739990	Oceania
Oceania|hCoV-19/New Zealand/20VR1928/2020|EPI ISL 456312|B|New Zealand|2020-04-03	Oceania|hCoV-19/Australia/NSW2306/2020|EPI ISL 500704|B.1.275|Australia|2020-05-20	0.0003424570	Oceania
Oceania|hCoV-19/Australia/VIC818/2020|EPI ISL 427090|B.1.22|Australia|2020-04-03	Oceania|hCoV-19/Australia/NSW2306/2020|EPI ISL 500704|B.1.275|Australia|2020-05-20	0.0005151335	Oceania
Oceania|hCoV-19/Australia/SAP247/2020|EPI ISL 483081|B.1|Australia|2020-04-03	Oceania|hCoV-19/Australia/NSW2306/2020|EPI ISL 500704|B.1.275|Australia|2020-05-20	0.0003437579	Oceania
Oceania|hCoV-19/Australia/VIC816/2020|EPI ISL 427089|B.1.5|Australia|2020-04-03	Oceania|hCoV-19/Australia/NSW2306/2020|EPI ISL 500704|B.1.275|Australia|2020-05-20	0.0003805546	Oceania
Oceania|hCoV-19/New Zealand/20VR1929/2020|EPI ISL 456313|B|New Zealand|2020-04-03	Oceania|hCoV-19/Australia/NSW2306/2020|EPI ISL 500704|B.1.275|Australia|2020-05-20	0.0003170311	Oceania
Oceania|hCoV-19/Australia/VIC837/2020|EPI ISL 427101|B.1.22|Australia|2020-04-04	Oceania|hCoV-19/Australia/NSW2306/2020|EPI ISL 500704|B.1.275|Australia|2020-05-20	0.0004032031	Oceania
Oceania|hCoV-19/Australia/NSW2544/2020|EPI ISL 527045|B.1|Australia|2020-04-04	Oceania|hCoV-19/Australia/NSW2306/2020|EPI ISL 500704|B.1.275|Australia|2020-05-20	0.0003360047	Oceania
Oceania|hCoV-19/Australia/NSW2543/2020|EPI ISL 527044|B.1|Australia|2020-04-04	Oceania|hCoV-19/Australia/NSW2306/2020|EPI ISL 500704|B.1.275|Australia|2020-05-20	0.0003696234	Oceania
Oceania|hCoV-19/Australia/NSW2550/2020|EPI ISL 527051|B.1.98|Australia|2020-04-04	Oceania|hCoV-19/Australia/NSW2306/2020|EPI ISL 500704|B.1.275|Australia|2020-05-20	0.0003696128	Oceania
Oceania|hCoV-19/Australia/VIC848/2020|EPI ISL 427108|B.1|Australia|2020-04-04	Oceania|hCoV-19/Australia/NSW2306/2020|EPI ISL 500704|B.1.275|Australia|2020-05-20	0.0003023980	Oceania
Oceania|hCoV-19/Australia/NSW2548/2020|EPI ISL 527049|B.1.98|Australia|2020-04-04	Oceania|hCoV-19/Australia/NSW2306/2020|EPI ISL 500704|B.1.275|Australia|2020-05-20	0.0005041286	Oceania
Oceania|hCoV-19/Australia/NSW2536/2020|EPI ISL 527039|B.1.98|Australia|2020-04-04	Oceania|hCoV-19/Australia/NSW2306/2020|EPI ISL 500704|B.1.275|Australia|2020-05-20	0.0004368733	Oceania
Oceania|hCoV-19/Australia/NSW2547/2020|EPI ISL 527048|B.1|Australia|2020-04-04	Oceania|hCoV-19/Australia/NSW2306/2020|EPI ISL 500704|B.1.275|Australia|2020-05-20	0.0003696339	Oceania
Oceania|hCoV-19/Australia/VIC843/2020|EPI ISL 427103|B.1.5|Australia|2020-04-04	Oceania|hCoV-19/Australia/NSW2306/2020|EPI ISL 500704|B.1.275|Australia|2020-05-20	0.0002687927	Oceania
Oceania|hCoV-19/Australia/VIC842/2020|EPI ISL 427102|B.1|Australia|2020-04-04	Oceania|hCoV-19/Australia/NSW2306/2020|EPI ISL 500704|B.1.275|Australia|2020-05-20	0.0004032151	Oceania
Oceania|hCoV-19/Australia/NSW2551/2020|EPI ISL 527052|B.1.98|Australia|2020-04-04	Oceania|hCoV-19/Australia/NSW2306/2020|EPI ISL 500704|B.1.275|Australia|2020-05-20	0.0004705103	Oceania
Oceania|hCoV-19/Australia/NSW2545/2020|EPI ISL 527046|B.40|Australia|2020-04-04	Oceania|hCoV-19/Australia/NSW2306/2020|EPI ISL 500704|B.1.275|Australia|2020-05-20	0.0005040876	Oceania
Oceania|hCoV-19/Australia/NSW2549/2020|EPI ISL 527050|B.1.98|Australia|2020-04-04	Oceania|hCoV-19/Australia/NSW2306/2020|EPI ISL 500704|B.1.275|Australia|2020-05-20	0.0005713956	Oceania
Oceania|hCoV-19/Australia/VIC846/2020|EPI ISL 427106|B.4|Australia|2020-04-04	Oceania|hCoV-19/Australia/NSW2306/2020|EPI ISL 500704|B.1.275|Australia|2020-05-20	0.0006385930	Oceania
Oceania|hCoV-19/Australia/VIC845/2020|EPI ISL 427105|B.1.22|Australia|2020-04-04	Oceania|hCoV-19/Australia/NSW2306/2020|EPI ISL 500704|B.1.275|Australia|2020-05-20	0.0004368331	Oceania
Oceania|hCoV-19/Australia/NSW2542/2020|EPI ISL 527043|B.1|Australia|2020-04-04	Oceania|hCoV-19/Australia/NSW2306/2020|EPI ISL 500704|B.1.275|Australia|2020-05-20	0.0003360144	Oceania
Oceania|hCoV-19/Australia/VIC1062/2020|EPI ISL 430578|B.1.5|Australia|2020-04-04	Oceania|hCoV-19/Australia/NSW2306/2020|EPI ISL 500704|B.1.275|Australia|2020-05-20	0.0004032709	Oceania
Oceania|hCoV-19/Australia/NSW298/2020|EPI ISL 451562|B.1.5|Australia|2020-04-04	Oceania|hCoV-19/Australia/NSW2306/2020|EPI ISL 500704|B.1.275|Australia|2020-05-20	0.0004083653	Oceania
Oceania|hCoV-19/Australia/NSW295/2020|EPI ISL 451559|B.4|Australia|2020-04-04	Oceania|hCoV-19/Australia/NSW2306/2020|EPI ISL 500704|B.1.275|Australia|2020-05-20	0.0005104944	Oceania
Oceania|hCoV-19/Australia/NSW296/2020|EPI ISL 451560|B.1.1|Australia|2020-04-04	Oceania|hCoV-19/Australia/NSW2306/2020|EPI ISL 500704|B.1.275|Australia|2020-05-20	0.0004083963	Oceania
Oceania|hCoV-19/Australia/NSW309/2020|EPI ISL 451573|B.1.5|Australia|2020-04-04	Oceania|hCoV-19/Australia/NSW2306/2020|EPI ISL 500704|B.1.275|Australia|2020-05-20	0.0003062549	Oceania
Oceania|hCoV-19/New Zealand/20VR2063/2020|EPI ISL 456355|B.1.1|New Zealand|2020-04-04	Oceania|hCoV-19/Australia/NSW2306/2020|EPI ISL 500704|B.1.275|Australia|2020-05-20	0.0003696762	Oceania
Oceania|hCoV-19/New Zealand/20VR1936/2020|EPI ISL 456315|B.1|New Zealand|2020-04-04	Oceania|hCoV-19/Australia/NSW2306/2020|EPI ISL 500704|B.1.275|Australia|2020-05-20	0.0003361005	Oceania
Oceania|hCoV-19/Australia/VIC851/2020|EPI ISL 427111|B.1.1|Australia|2020-04-04	Oceania|hCoV-19/Australia/NSW2306/2020|EPI ISL 500704|B.1.275|Australia|2020-05-20	0.0004034130	Oceania
Oceania|hCoV-19/Australia/VIC849/2020|EPI ISL 427109|B.1|Australia|2020-04-04	Oceania|hCoV-19/Australia/NSW2306/2020|EPI ISL 500704|B.1.275|Australia|2020-05-20	0.0002689248	Oceania
Oceania|hCoV-19/Australia/VIC850/2020|EPI ISL 427110|B.1.1|Australia|2020-04-04	Oceania|hCoV-19/Australia/NSW2306/2020|EPI ISL 500704|B.1.275|Australia|2020-05-20	0.0003707596	Oceania
Oceania|hCoV-19/Australia/VIC852/2020|EPI ISL 427112|B.1.1|Australia|2020-04-04	Oceania|hCoV-19/Australia/NSW2306/2020|EPI ISL 500704|B.1.275|Australia|2020-05-20	0.0003396227	Oceania
Oceania|hCoV-19/Australia/VIC829/2020|EPI ISL 427097|B.1.5|Australia|2020-04-04	Oceania|hCoV-19/Australia/NSW2306/2020|EPI ISL 500704|B.1.275|Australia|2020-05-20	0.0003072429	Oceania
Oceania|hCoV-19/Australia/VIC1276/2020|EPI ISL 430685|B.1.1.10|Australia|2020-04-04	Oceania|hCoV-19/Australia/NSW2306/2020|EPI ISL 500704|B.1.275|Australia|2020-05-20	0.0005138359	Oceania
Oceania|hCoV-19/Australia/VIC834/2020|EPI ISL 427099|B.1|Australia|2020-04-04	Oceania|hCoV-19/Australia/NSW2306/2020|EPI ISL 500704|B.1.275|Australia|2020-05-20	0.0003136651	Oceania
Oceania|hCoV-19/Australia/VIC844/2020|EPI ISL 427104|B.1.5|Australia|2020-04-04	Oceania|hCoV-19/Australia/NSW2306/2020|EPI ISL 500704|B.1.275|Australia|2020-05-20	0.0003511614	Oceania
Oceania|hCoV-19/New Zealand/20VR2097/2020|EPI ISL 456376|B.1.370|New Zealand|2020-04-05	Oceania|hCoV-19/Australia/NSW2306/2020|EPI ISL 500704|B.1.275|Australia|2020-05-20	0.0003695958	Oceania
Oceania|hCoV-19/Australia/VIC857/2020|EPI ISL 427116|B.1|Australia|2020-04-05	Oceania|hCoV-19/Australia/NSW2306/2020|EPI ISL 500704|B.1.275|Australia|2020-05-20	0.0003023841	Oceania
Oceania|hCoV-19/Australia/VIC858/2020|EPI ISL 427117|B.1.1|Australia|2020-04-05	Oceania|hCoV-19/Australia/NSW2306/2020|EPI ISL 500704|B.1.275|Australia|2020-05-20	0.0004032639	Oceania
Oceania|hCoV-19/Australia/VIC860/2020|EPI ISL 427118|B.1.1|Australia|2020-04-05	Oceania|hCoV-19/Australia/NSW2306/2020|EPI ISL 500704|B.1.275|Australia|2020-05-20	0.0003696510	Oceania
Oceania|hCoV-19/Australia/VIC876/2020|EPI ISL 427131|B.1.1.33|Australia|2020-04-05	Oceania|hCoV-19/Australia/NSW2306/2020|EPI ISL 500704|B.1.275|Australia|2020-05-20	0.0004368781	Oceania
Oceania|hCoV-19/Australia/SAP441/2020|EPI ISL 508132|B.1.1|Australia|2020-04-05	Oceania|hCoV-19/Australia/NSW2306/2020|EPI ISL 500704|B.1.275|Australia|2020-05-20	0.0004368782	Oceania
Oceania|hCoV-19/Australia/NSW2132/2020|EPI ISL 500625|B.1|Australia|2020-04-05	Oceania|hCoV-19/Australia/NSW2306/2020|EPI ISL 500704|B.1.275|Australia|2020-05-20	0.0004368581	Oceania
Oceania|hCoV-19/Australia/VIC869/2020|EPI ISL 427124|B.3|Australia|2020-04-05	Oceania|hCoV-19/Australia/NSW2306/2020|EPI ISL 500704|B.1.275|Australia|2020-05-20	0.0005041164	Oceania
Oceania|hCoV-19/Australia/VIC863/2020|EPI ISL 427120|B.1|Australia|2020-04-05	Oceania|hCoV-19/Australia/NSW2306/2020|EPI ISL 500704|B.1.275|Australia|2020-05-20	0.0002687803	Oceania
Oceania|hCoV-19/Australia/NSW275/2020|EPI ISL 451539|B.6|Australia|2020-04-05	Oceania|hCoV-19/Australia/NSW2306/2020|EPI ISL 500704|B.1.275|Australia|2020-05-20	0.0006126601	Oceania
Oceania|hCoV-19/Australia/WA99/2020|EPI ISL 512752|B.1.1|Australia|2020-04-05	Oceania|hCoV-19/Australia/NSW2306/2020|EPI ISL 500704|B.1.275|Australia|2020-05-20	0.0005446679	Oceania
Oceania|hCoV-19/Australia/NSW2131/2020|EPI ISL 500624|B.1|Australia|2020-04-05	Oceania|hCoV-19/Australia/NSW2306/2020|EPI ISL 500704|B.1.275|Australia|2020-05-20	0.0004032310	Oceania
Oceania|hCoV-19/New Zealand/20VR2059/2020|EPI ISL 456353|B.1|New Zealand|2020-04-05	Oceania|hCoV-19/Australia/NSW2306/2020|EPI ISL 500704|B.1.275|Australia|2020-05-20	0.0003362645	Oceania
Oceania|hCoV-19/Australia/VIC870/2020|EPI ISL 427125|B.1.5|Australia|2020-04-05	Oceania|hCoV-19/Australia/NSW2306/2020|EPI ISL 500704|B.1.275|Australia|2020-05-20	0.0002358782	Oceania
Oceania|hCoV-19/Australia/VIC1071/2020|EPI ISL 430581|B.1|Australia|2020-04-05	Oceania|hCoV-19/Australia/NSW2306/2020|EPI ISL 500704|B.1.275|Australia|2020-05-20	0.0002697155	Oceania
Oceania|hCoV-19/Australia/VIC873/2020|EPI ISL 427128|B.1|Australia|2020-04-05	Oceania|hCoV-19/Australia/NSW2306/2020|EPI ISL 500704|B.1.275|Australia|2020-05-20	0.0003373920	Oceania
Oceania|hCoV-19/Australia/WA83/2020|EPI ISL 512736|B.1.1|Australia|2020-04-05	Oceania|hCoV-19/Australia/NSW2306/2020|EPI ISL 500704|B.1.275|Australia|2020-05-20	0.0005218240	Oceania
Oceania|hCoV-19/Australia/VIC872/2020|EPI ISL 427127|B.52|Australia|2020-04-05	Oceania|hCoV-19/Australia/NSW2306/2020|EPI ISL 500704|B.1.275|Australia|2020-05-20	0.0005871373	Oceania
Oceania|hCoV-19/New Zealand/20VR2098/2020|EPI ISL 548125|B.1.1|New Zealand|2020-04-05	Oceania|hCoV-19/Australia/NSW2306/2020|EPI ISL 500704|B.1.275|Australia|2020-05-20	0.0003156375	Oceania
Oceania|hCoV-19/New Zealand/20VR2092/2020|EPI ISL 456373|B.1|New Zealand|2020-04-05	Oceania|hCoV-19/Australia/NSW2306/2020|EPI ISL 500704|B.1.275|Australia|2020-05-20	0.0003508723	Oceania
Oceania|hCoV-19/Australia/SAP027/2020|EPI ISL 468009|B.1|Australia|2020-04-06	Oceania|hCoV-19/Australia/NSW2306/2020|EPI ISL 500704|B.1.275|Australia|2020-05-20	0.0002015737	Oceania
Oceania|hCoV-19/Australia/VIC881/2020|EPI ISL 427135|B.1.1|Australia|2020-04-06	Oceania|hCoV-19/Australia/NSW2306/2020|EPI ISL 500704|B.1.275|Australia|2020-05-20	0.0004369109	Oceania
Oceania|hCoV-19/Australia/VIC883/2020|EPI ISL 427136|B.1.356|Australia|2020-04-06	Oceania|hCoV-19/Australia/NSW2306/2020|EPI ISL 500704|B.1.275|Australia|2020-05-20	0.0003697245	Oceania
Oceania|hCoV-19/Australia/WA15/2020|EPI ISL 470833|B.1|Australia|2020-04-06	Oceania|hCoV-19/Australia/NSW2306/2020|EPI ISL 500704|B.1.275|Australia|2020-05-20	0.0003360239	Oceania
Oceania|hCoV-19/Australia/VIC884/2020|EPI ISL 427137|B.1|Australia|2020-04-06	Oceania|hCoV-19/Australia/NSW2306/2020|EPI ISL 500704|B.1.275|Australia|2020-05-20	0.0002689553	Oceania
Oceania|hCoV-19/Australia/VIC1080/2020|EPI ISL 430579|B.1|Australia|2020-04-06	Oceania|hCoV-19/Australia/NSW2306/2020|EPI ISL 500704|B.1.275|Australia|2020-05-20	0.0003696169	Oceania
Oceania|hCoV-19/Australia/NSW2577/2020|EPI ISL 527062|B.1|Australia|2020-04-06	Oceania|hCoV-19/Australia/NSW2306/2020|EPI ISL 500704|B.1.275|Australia|2020-05-20	0.0003696339	Oceania
Oceania|hCoV-19/Australia/NSW544/2020|EPI ISL 455083|B.1.5|Australia|2020-04-06	Oceania|hCoV-19/Australia/NSW2306/2020|EPI ISL 500704|B.1.275|Australia|2020-05-20	0.0003743446	Oceania
Oceania|hCoV-19/Australia/NSW381/2020|EPI ISL 451641|B.1.5|Australia|2020-04-06	Oceania|hCoV-19/Australia/NSW2306/2020|EPI ISL 500704|B.1.275|Australia|2020-05-20	0.0002722130	Oceania
Oceania|hCoV-19/Australia/NSW321/2020|EPI ISL 451583|B.1|Australia|2020-04-06	Oceania|hCoV-19/Australia/NSW2306/2020|EPI ISL 500704|B.1.275|Australia|2020-05-20	0.0003402804	Oceania
Oceania|hCoV-19/Australia/VIC887/2020|EPI ISL 427140|B.31|Australia|2020-04-06	Oceania|hCoV-19/Australia/NSW2306/2020|EPI ISL 500704|B.1.275|Australia|2020-05-20	0.0007085866	Oceania
Oceania|hCoV-19/Australia/VIC1089/2020|EPI ISL 430673|B.1.1|Australia|2020-04-06	Oceania|hCoV-19/Australia/NSW2306/2020|EPI ISL 500704|B.1.275|Australia|2020-05-20	0.0003729516	Oceania
Oceania|hCoV-19/Australia/VIC885/2020|EPI ISL 427138|B.1|Australia|2020-04-06	Oceania|hCoV-19/Australia/NSW2306/2020|EPI ISL 500704|B.1.275|Australia|2020-05-20	0.0002713325	Oceania
Oceania|hCoV-19/Australia/VIC1088/2020|EPI ISL 521864|B.6|Australia|2020-04-06	Oceania|hCoV-19/Australia/NSW2306/2020|EPI ISL 500704|B.1.275|Australia|2020-05-20	0.0005091889	Oceania
Oceania|hCoV-19/New Zealand/20VR2066/2020|EPI ISL 456357|B.31|New Zealand|2020-04-06	Oceania|hCoV-19/Australia/NSW2306/2020|EPI ISL 500704|B.1.275|Australia|2020-05-20	0.0006798794	Oceania
Oceania|hCoV-19/Australia/VIC888/2020|EPI ISL 427141|B.1|Australia|2020-04-06	Oceania|hCoV-19/Australia/NSW2306/2020|EPI ISL 500704|B.1.275|Australia|2020-05-20	0.0003065588	Oceania
Oceania|hCoV-19/Australia/VIC1078/2020|EPI ISL 430564|B.1|Australia|2020-04-06	Oceania|hCoV-19/Australia/NSW2306/2020|EPI ISL 500704|B.1.275|Australia|2020-05-20	0.0003097938	Oceania
Oceania|hCoV-19/Australia/WA44/2020|EPI ISL 470861|B.1|Australia|2020-04-07	Oceania|hCoV-19/Australia/NSW2306/2020|EPI ISL 500704|B.1.275|Australia|2020-05-20	0.0004032526	Oceania
Oceania|hCoV-19/Australia/VIC1112/2020|EPI ISL 430573|B.1|Australia|2020-04-07	Oceania|hCoV-19/Australia/NSW2306/2020|EPI ISL 500704|B.1.275|Australia|2020-05-20	0.0002687803	Oceania
Oceania|hCoV-19/Australia/SAP297/2020|EPI ISL 468025|B.1.5|Australia|2020-04-07	Oceania|hCoV-19/Australia/NSW2306/2020|EPI ISL 500704|B.1.275|Australia|2020-05-20	0.0003023927	Oceania
Oceania|hCoV-19/Australia/NSW383/2020|EPI ISL 451643|B.1.5|Australia|2020-04-07	Oceania|hCoV-19/Australia/NSW2306/2020|EPI ISL 500704|B.1.275|Australia|2020-05-20	0.0004424050	Oceania
Oceania|hCoV-19/Australia/NSW604/2020|EPI ISL 478716|B.1|Australia|2020-04-07	Oceania|hCoV-19/Australia/NSW2306/2020|EPI ISL 500704|B.1.275|Australia|2020-05-20	0.0004083725	Oceania
Oceania|hCoV-19/Australia/ACT0051/2020|EPI ISL 498518|B.1|Australia|2020-04-07	Oceania|hCoV-19/Australia/NSW2306/2020|EPI ISL 500704|B.1.275|Australia|2020-05-20	0.0003360347	Oceania
Oceania|hCoV-19/Australia/VIC1279/2020|EPI ISL 430678|B.1.1|Australia|2020-04-07	Oceania|hCoV-19/Australia/NSW2306/2020|EPI ISL 500704|B.1.275|Australia|2020-05-20	0.0004033860	Oceania
Oceania|hCoV-19/Australia/SAP298/2020|EPI ISL 468007|B.1.5|Australia|2020-04-07	Oceania|hCoV-19/Australia/NSW2306/2020|EPI ISL 500704|B.1.275|Australia|2020-05-20	0.0003029117	Oceania
Oceania|hCoV-19/Australia/VIC1094/2020|EPI ISL 430583|B.1.5|Australia|2020-04-07	Oceania|hCoV-19/Australia/NSW2306/2020|EPI ISL 500704|B.1.275|Australia|2020-05-20	0.0003031603	Oceania
Oceania|hCoV-19/Australia/VIC1110/2020|EPI ISL 430569|B.1.1|Australia|2020-04-07	Oceania|hCoV-19/Australia/NSW2306/2020|EPI ISL 500704|B.1.275|Australia|2020-05-20	0.0003716912	Oceania
Oceania|hCoV-19/Australia/VIC1109/2020|EPI ISL 430618|B.1|Australia|2020-04-07	Oceania|hCoV-19/Australia/NSW2306/2020|EPI ISL 500704|B.1.275|Australia|2020-05-20	0.0003378471	Oceania
Oceania|hCoV-19/Australia/VIC1113/2020|EPI ISL 430575|B.1|Australia|2020-04-07	Oceania|hCoV-19/Australia/NSW2306/2020|EPI ISL 500704|B.1.275|Australia|2020-05-20	0.0003382929	Oceania
Oceania|hCoV-19/Australia/WA43/2020|EPI ISL 470860|B.1|Australia|2020-04-07	Oceania|hCoV-19/Australia/NSW2306/2020|EPI ISL 500704|B.1.275|Australia|2020-05-20	0.0004078975	Oceania
Oceania|hCoV-19/Australia/VIC1106/2020|EPI ISL 430588|B.1.265|Australia|2020-04-07	Oceania|hCoV-19/Australia/NSW2306/2020|EPI ISL 500704|B.1.275|Australia|2020-05-20	0.0003401021	Oceania
Oceania|hCoV-19/Australia/TAS60/2020|EPI ISL 522733|B.1|Australia|2020-04-07	Oceania|hCoV-19/Australia/NSW2306/2020|EPI ISL 500704|B.1.275|Australia|2020-05-20	0.0003413325	Oceania
Oceania|hCoV-19/New Zealand/20VR2046/2020|EPI ISL 456345|B.1.5|New Zealand|2020-04-07	Oceania|hCoV-19/Australia/NSW2306/2020|EPI ISL 500704|B.1.275|Australia|2020-05-20	0.0002763585	Oceania
Oceania|hCoV-19/New Zealand/20VR2072/2020|EPI ISL 456359|B|New Zealand|2020-04-07	Oceania|hCoV-19/Australia/NSW2306/2020|EPI ISL 500704|B.1.275|Australia|2020-05-20	0.0004525441	Oceania
Oceania|hCoV-19/Australia/VIC1111/2020|EPI ISL 430570|B.1|Australia|2020-04-07	Oceania|hCoV-19/Australia/NSW2306/2020|EPI ISL 500704|B.1.275|Australia|2020-05-20	0.0002790640	Oceania
Oceania|hCoV-19/Australia/SAP301/2020|EPI ISL 467986|B.1|Australia|2020-04-07	Oceania|hCoV-19/Australia/NSW2306/2020|EPI ISL 500704|B.1.275|Australia|2020-05-20	0.0007028842	Oceania
Oceania|hCoV-19/Australia/VIC1092/2020|EPI ISL 430582|B.1|Australia|2020-04-07	Oceania|hCoV-19/Australia/NSW2306/2020|EPI ISL 500704|B.1.275|Australia|2020-05-20	0.0003523440	Oceania
Oceania|hCoV-19/Australia/VIC1280/2020|EPI ISL 430709|B.1.1|Australia|2020-04-07	Oceania|hCoV-19/Australia/NSW2306/2020|EPI ISL 500704|B.1.275|Australia|2020-05-20	0.0003457826	Oceania
Oceania|hCoV-19/Australia/WA45/2020|EPI ISL 470862|B.1|Australia|2020-04-08	Oceania|hCoV-19/Australia/NSW2306/2020|EPI ISL 500704|B.1.275|Australia|2020-05-20	0.0004704809	Oceania
Oceania|hCoV-19/Australia/QLD969/2020|EPI ISL 530233|B.1|Australia|2020-04-08	Oceania|hCoV-19/Australia/NSW2306/2020|EPI ISL 500704|B.1.275|Australia|2020-05-20	0.0002687803	Oceania
Oceania|hCoV-19/Australia/WA17/2020|EPI ISL 470835|B.1|Australia|2020-04-08	Oceania|hCoV-19/Australia/NSW2306/2020|EPI ISL 500704|B.1.275|Australia|2020-05-20	0.0003360239	Oceania
Oceania|hCoV-19/Australia/NSW595/2020|EPI ISL 478707|B.1.1|Australia|2020-04-08	Oceania|hCoV-19/Australia/NSW2306/2020|EPI ISL 500704|B.1.275|Australia|2020-05-20	0.0004083963	Oceania
Oceania|hCoV-19/Australia/NSW603/2020|EPI ISL 478715|B.1|Australia|2020-04-08	Oceania|hCoV-19/Australia/NSW2306/2020|EPI ISL 500704|B.1.275|Australia|2020-05-20	0.0004083725	Oceania
Oceania|hCoV-19/Australia/NSW302/2020|EPI ISL 451566|B.1.5|Australia|2020-04-08	Oceania|hCoV-19/Australia/NSW2306/2020|EPI ISL 500704|B.1.275|Australia|2020-05-20	0.0003062603	Oceania
Oceania|hCoV-19/Australia/NSW294/2020|EPI ISL 451558|B.1.1.33|Australia|2020-04-08	Oceania|hCoV-19/Australia/NSW2306/2020|EPI ISL 500704|B.1.275|Australia|2020-05-20	0.0004424385	Oceania
Oceania|hCoV-19/Australia/NSW352/2020|EPI ISL 451613|B.1.5|Australia|2020-04-08	Oceania|hCoV-19/Australia/NSW2306/2020|EPI ISL 500704|B.1.275|Australia|2020-05-20	0.0002722130	Oceania
Oceania|hCoV-19/Australia/WA60/2020|EPI ISL 512713|B.1|Australia|2020-04-08	Oceania|hCoV-19/Australia/NSW2306/2020|EPI ISL 500704|B.1.275|Australia|2020-05-20	0.0003743526	Oceania
Oceania|hCoV-19/Australia/WA104/2020|EPI ISL 512757|B.1|Australia|2020-04-08	Oceania|hCoV-19/Australia/NSW2306/2020|EPI ISL 500704|B.1.275|Australia|2020-05-20	0.0003743526	Oceania
Oceania|hCoV-19/Australia/WA61/2020|EPI ISL 512714|B.1|Australia|2020-04-08	Oceania|hCoV-19/Australia/NSW2306/2020|EPI ISL 500704|B.1.275|Australia|2020-05-20	0.0003403233	Oceania
Oceania|hCoV-19/Australia/VIC1135/2020|EPI ISL 430601|B.1.370|Australia|2020-04-08	Oceania|hCoV-19/Australia/NSW2306/2020|EPI ISL 500704|B.1.275|Australia|2020-05-20	0.0003696255	Oceania
Oceania|hCoV-19/Australia/VIC1281/2020|EPI ISL 430676|B.1.1|Australia|2020-04-08	Oceania|hCoV-19/Australia/NSW2306/2020|EPI ISL 500704|B.1.275|Australia|2020-05-20	0.0004033995	Oceania
Oceania|hCoV-19/Australia/VIC1119/2020|EPI ISL 430567|B.1|Australia|2020-04-08	Oceania|hCoV-19/Australia/NSW2306/2020|EPI ISL 500704|B.1.275|Australia|2020-05-20	0.0003364170	Oceania
Oceania|hCoV-19/Australia/VIC899/2020|EPI ISL 427149|B.52|Australia|2020-04-08	Oceania|hCoV-19/Australia/NSW2306/2020|EPI ISL 500704|B.1.275|Australia|2020-05-20	0.0006074460	Oceania
Oceania|hCoV-19/Australia/VIC-CBA5/2020|EPI ISL 430065|B.1.1.71|Australia|2020-04-08	Oceania|hCoV-19/Australia/NSW2306/2020|EPI ISL 500704|B.1.275|Australia|2020-05-20	0.0005063035	Oceania
Oceania|hCoV-19/Australia/VIC1139/2020|EPI ISL 430610|B.1|Australia|2020-04-08	Oceania|hCoV-19/Australia/NSW2306/2020|EPI ISL 500704|B.1.275|Australia|2020-05-20	0.0003719178	Oceania
Oceania|hCoV-19/Australia/VIC1134/2020|EPI ISL 430600|B.1|Australia|2020-04-08	Oceania|hCoV-19/Australia/NSW2306/2020|EPI ISL 500704|B.1.275|Australia|2020-05-20	0.0002704611	Oceania
Oceania|hCoV-19/Australia/VIC1143/2020|EPI ISL 430614|B.1.1|Australia|2020-04-08	Oceania|hCoV-19/Australia/NSW2306/2020|EPI ISL 500704|B.1.275|Australia|2020-05-20	0.0003719738	Oceania
Oceania|hCoV-19/Australia/VIC1137/2020|EPI ISL 430607|B.1|Australia|2020-04-08	Oceania|hCoV-19/Australia/NSW2306/2020|EPI ISL 500704|B.1.275|Australia|2020-05-20	0.0002366806	Oceania
Oceania|hCoV-19/Australia/VIC1138/2020|EPI ISL 430609|B.1.1|Australia|2020-04-08	Oceania|hCoV-19/Australia/NSW2306/2020|EPI ISL 500704|B.1.275|Australia|2020-05-20	0.0003382099	Oceania
Oceania|hCoV-19/Australia/VIC-CBA6/2020|EPI ISL 430066|B.1|Australia|2020-04-08	Oceania|hCoV-19/Australia/NSW2306/2020|EPI ISL 500704|B.1.275|Australia|2020-05-20	0.0003411935	Oceania
Oceania|hCoV-19/Australia/VIC1136/2020|EPI ISL 430606|B|Australia|2020-04-08	Oceania|hCoV-19/Australia/NSW2306/2020|EPI ISL 500704|B.1.275|Australia|2020-05-20	0.0005142105	Oceania
Oceania|hCoV-19/New Zealand/20VR2074/2020|EPI ISL 456361|B.1.1|New Zealand|2020-04-08	Oceania|hCoV-19/Australia/NSW2306/2020|EPI ISL 500704|B.1.275|Australia|2020-05-20	0.0003104899	Oceania
Oceania|hCoV-19/Australia/VIC1140/2020|EPI ISL 430611|B.1|Australia|2020-04-08	Oceania|hCoV-19/Australia/NSW2306/2020|EPI ISL 500704|B.1.275|Australia|2020-05-20	0.0003822769	Oceania
Oceania|hCoV-19/Australia/VIC1363/2020|EPI ISL 561517|B.1.1|Australia|2020-04-08	Oceania|hCoV-19/Australia/NSW2306/2020|EPI ISL 500704|B.1.275|Australia|2020-05-20	0.0004182736	Oceania
Oceania|hCoV-19/Australia/VIC1127/2020|EPI ISL 430608|B.1.1|Australia|2020-04-08	Oceania|hCoV-19/Australia/NSW2306/2020|EPI ISL 500704|B.1.275|Australia|2020-05-20	0.0003165818	Oceania
Oceania|hCoV-19/Australia/VIC1132/2020|EPI ISL 430593|B.1|Australia|2020-04-08	Oceania|hCoV-19/Australia/NSW2306/2020|EPI ISL 500704|B.1.275|Australia|2020-05-20	0.0003381347	Oceania
Oceania|hCoV-19/Australia/QLD966/2020|EPI ISL 530234|B.1|Australia|2020-04-09	Oceania|hCoV-19/Australia/NSW2306/2020|EPI ISL 500704|B.1.275|Australia|2020-05-20	0.0003360202	Oceania
Oceania|hCoV-19/Australia/VIC1159/2020|EPI ISL 430604|B.1.370|Australia|2020-04-09	Oceania|hCoV-19/Australia/NSW2306/2020|EPI ISL 500704|B.1.275|Australia|2020-05-20	0.0003359989	Oceania
Oceania|hCoV-19/Australia/NSW2437/2020|EPI ISL 527017|B.1.1.33|Australia|2020-04-09	Oceania|hCoV-19/Australia/NSW2306/2020|EPI ISL 500704|B.1.275|Australia|2020-05-20	0.0004704937	Oceania
Oceania|hCoV-19/Australia/NSW2534/2020|EPI ISL 527038|B.1.98|Australia|2020-04-09	Oceania|hCoV-19/Australia/NSW2306/2020|EPI ISL 500704|B.1.275|Australia|2020-05-20	0.0005041286	Oceania
Oceania|hCoV-19/Australia/NSW673/2020|EPI ISL 513316|B.1.1.33|Australia|2020-04-09	Oceania|hCoV-19/Australia/NSW2306/2020|EPI ISL 500704|B.1.275|Australia|2020-05-20	0.0004764821	Oceania
Oceania|hCoV-19/Australia/NSW602/2020|EPI ISL 478714|B.1|Australia|2020-04-09	Oceania|hCoV-19/Australia/NSW2306/2020|EPI ISL 500704|B.1.275|Australia|2020-05-20	0.0004083725	Oceania
Oceania|hCoV-19/Australia/VIC1161/2020|EPI ISL 430615|B.1|Australia|2020-04-09	Oceania|hCoV-19/Australia/NSW2306/2020|EPI ISL 500704|B.1.275|Australia|2020-05-20	0.0003696830	Oceania
Oceania|hCoV-19/Australia/VIC1284/2020|EPI ISL 430701|B.1.5|Australia|2020-04-09	Oceania|hCoV-19/Australia/NSW2306/2020|EPI ISL 500704|B.1.275|Australia|2020-05-20	0.0003026421	Oceania
Oceania|hCoV-19/Australia/VIC1158/2020|EPI ISL 430602|B.1.1|Australia|2020-04-09	Oceania|hCoV-19/Australia/NSW2306/2020|EPI ISL 500704|B.1.275|Australia|2020-05-20	0.0004036709	Oceania
Oceania|hCoV-19/Australia/VIC1160/2020|EPI ISL 430605|B.1.370|Australia|2020-04-09	Oceania|hCoV-19/Australia/NSW2306/2020|EPI ISL 500704|B.1.275|Australia|2020-05-20	0.0003042941	Oceania
Oceania|hCoV-19/Australia/VIC1162/2020|EPI ISL 430616|B.1|Australia|2020-04-09	Oceania|hCoV-19/Australia/NSW2306/2020|EPI ISL 500704|B.1.275|Australia|2020-05-20	0.0002367206	Oceania
Oceania|hCoV-19/Australia/VIC1355/2020|EPI ISL 430638|B.1.1|Australia|2020-04-09	Oceania|hCoV-19/Australia/NSW2306/2020|EPI ISL 500704|B.1.275|Australia|2020-05-20	0.0003383014	Oceania
Oceania|hCoV-19/Australia/VIC1248/2020|EPI ISL 436114|B.1.5|Australia|2020-04-09	Oceania|hCoV-19/Australia/NSW2306/2020|EPI ISL 500704|B.1.275|Australia|2020-05-20	0.0002706017	Oceania
Oceania|hCoV-19/Australia/SAP095/2020|EPI ISL 451129|B.1|Australia|2020-04-09	Oceania|hCoV-19/Australia/NSW2306/2020|EPI ISL 500704|B.1.275|Australia|2020-05-20	0.0004738700	Oceania
Oceania|hCoV-19/Australia/VIC1247/2020|EPI ISL 436113|B.1.1|Australia|2020-04-09	Oceania|hCoV-19/Australia/NSW2306/2020|EPI ISL 500704|B.1.275|Australia|2020-05-20	0.0003390007	Oceania
Oceania|hCoV-19/Australia/VIC1164/2020|EPI ISL 430624|B.1.22|Australia|2020-04-09	Oceania|hCoV-19/Australia/NSW2306/2020|EPI ISL 500704|B.1.275|Australia|2020-05-20	0.0003398365	Oceania
Oceania|hCoV-19/New Zealand/20VR2048/2020|EPI ISL 456346|B.1|New Zealand|2020-04-09	Oceania|hCoV-19/Australia/NSW2306/2020|EPI ISL 500704|B.1.275|Australia|2020-05-20	0.0004150952	Oceania
Oceania|hCoV-19/Australia/VIC1285/2020|EPI ISL 430702|B.1.5|Australia|2020-04-09	Oceania|hCoV-19/Australia/NSW2306/2020|EPI ISL 500704|B.1.275|Australia|2020-05-20	0.0002814136	Oceania
Oceania|hCoV-19/Australia/VIC1178/2020|EPI ISL 430674|B.1.1|Australia|2020-04-10	Oceania|hCoV-19/Australia/NSW2306/2020|EPI ISL 500704|B.1.275|Australia|2020-05-20	0.0004369923	Oceania
Oceania|hCoV-19/Australia/VIC1313/2020|EPI ISL 430714|B.1.5|Australia|2020-04-10	Oceania|hCoV-19/Australia/NSW2306/2020|EPI ISL 500704|B.1.275|Australia|2020-05-20	0.0003027540	Oceania
Oceania|hCoV-19/Australia/VIC1300/2020|EPI ISL 430677|B.1.1|Australia|2020-04-10	Oceania|hCoV-19/Australia/NSW2306/2020|EPI ISL 500704|B.1.275|Australia|2020-05-20	0.0004039154	Oceania
Oceania|hCoV-19/Australia/VIC1303/2020|EPI ISL 430694|B.1.1|Australia|2020-04-10	Oceania|hCoV-19/Australia/NSW2306/2020|EPI ISL 500704|B.1.275|Australia|2020-05-20	0.0004385989	Oceania
Oceania|hCoV-19/Australia/VIC1174/2020|EPI ISL 430623|B.1.370|Australia|2020-04-10	Oceania|hCoV-19/Australia/NSW2306/2020|EPI ISL 500704|B.1.275|Australia|2020-05-20	0.0003380775	Oceania
Oceania|hCoV-19/Australia/VIC1312/2020|EPI ISL 562136|B.1.5|Australia|2020-04-10	Oceania|hCoV-19/Australia/NSW2306/2020|EPI ISL 500704|B.1.275|Australia|2020-05-20	0.0003056843	Oceania
Oceania|hCoV-19/Australia/VIC1176/2020|EPI ISL 430630|B.1.5|Australia|2020-04-10	Oceania|hCoV-19/Australia/NSW2306/2020|EPI ISL 500704|B.1.275|Australia|2020-05-20	0.0002728070	Oceania
Oceania|hCoV-19/Australia/VIC1250/2020|EPI ISL 436115|B.1.1|Australia|2020-04-10	Oceania|hCoV-19/Australia/NSW2306/2020|EPI ISL 500704|B.1.275|Australia|2020-05-20	0.0004097730	Oceania
Oceania|hCoV-19/Australia/VIC1175/2020|EPI ISL 430625|B.1.22|Australia|2020-04-10	Oceania|hCoV-19/Australia/NSW2306/2020|EPI ISL 500704|B.1.275|Australia|2020-05-20	0.0003419863	Oceania
Oceania|hCoV-19/Australia/VIC1316/2020|EPI ISL 430690|B.1.370|Australia|2020-04-11	Oceania|hCoV-19/Australia/NSW2306/2020|EPI ISL 500704|B.1.275|Australia|2020-05-20	0.0003696231	Oceania
Oceania|hCoV-19/Australia/QLD961/2020|EPI ISL 530236|B.1.1|Australia|2020-04-11	Oceania|hCoV-19/Australia/NSW2306/2020|EPI ISL 500704|B.1.275|Australia|2020-05-20	0.0003696510	Oceania
Oceania|hCoV-19/Australia/NSW2570/2020|EPI ISL 527057|B.1|Australia|2020-04-11	Oceania|hCoV-19/Australia/NSW2306/2020|EPI ISL 500704|B.1.275|Australia|2020-05-20	0.0003360047	Oceania
Oceania|hCoV-19/Australia/QLD971/2020|EPI ISL 530235|B.1|Australia|2020-04-11	Oceania|hCoV-19/Australia/NSW2306/2020|EPI ISL 500704|B.1.275|Australia|2020-05-20	0.0003696128	Oceania
Oceania|hCoV-19/Australia/NSW494/2020|EPI ISL 455034|B.1.5|Australia|2020-04-11	Oceania|hCoV-19/Australia/NSW2306/2020|EPI ISL 500704|B.1.275|Australia|2020-05-20	0.0003062460	Oceania
Oceania|hCoV-19/Australia/NSW332/2020|EPI ISL 451594|B.1.1.33|Australia|2020-04-11	Oceania|hCoV-19/Australia/NSW2306/2020|EPI ISL 500704|B.1.275|Australia|2020-05-20	0.0004424385	Oceania
Oceania|hCoV-19/Australia/VIC1256/2020|EPI ISL 436120|B.1.370|Australia|2020-04-11	Oceania|hCoV-19/Australia/NSW2306/2020|EPI ISL 500704|B.1.275|Australia|2020-05-20	0.0003381161	Oceania
Oceania|hCoV-19/Australia/VIC1317/2020|EPI ISL 430691|B.1.1|Australia|2020-04-11	Oceania|hCoV-19/Australia/NSW2306/2020|EPI ISL 500704|B.1.275|Australia|2020-05-20	0.0004061612	Oceania
Oceania|hCoV-19/Australia/VIC1319/2020|EPI ISL 430700|B.1|Australia|2020-04-11	Oceania|hCoV-19/Australia/NSW2306/2020|EPI ISL 500704|B.1.275|Australia|2020-05-20	0.0002711854	Oceania
Oceania|hCoV-19/Australia/VIC1321/2020|EPI ISL 430704|B.4|Australia|2020-04-11	Oceania|hCoV-19/Australia/NSW2306/2020|EPI ISL 500704|B.1.275|Australia|2020-05-20	0.0007134730	Oceania
Oceania|hCoV-19/Australia/VIC1187/2020|EPI ISL 430675|B.1|Australia|2020-04-11	Oceania|hCoV-19/Australia/NSW2306/2020|EPI ISL 500704|B.1.275|Australia|2020-05-20	0.0003415819	Oceania
Oceania|hCoV-19/Australia/VIC1181/2020|EPI ISL 430627|B.1.1|Australia|2020-04-11	Oceania|hCoV-19/Australia/NSW2306/2020|EPI ISL 500704|B.1.275|Australia|2020-05-20	0.0005150202	Oceania
Oceania|hCoV-19/Australia/VIC1260/2020|EPI ISL 436123|B.4|Australia|2020-04-11	Oceania|hCoV-19/Australia/NSW2306/2020|EPI ISL 500704|B.1.275|Australia|2020-05-20	0.0006888190	Oceania
Oceania|hCoV-19/Australia/VIC1183/2020|EPI ISL 430628|B.1.1|Australia|2020-04-11	Oceania|hCoV-19/Australia/NSW2306/2020|EPI ISL 500704|B.1.275|Australia|2020-05-20	0.0004954727	Oceania
Oceania|hCoV-19/Australia/NSW2571/2020|EPI ISL 527058|B.1.98|Australia|2020-04-12	Oceania|hCoV-19/Australia/NSW2306/2020|EPI ISL 500704|B.1.275|Australia|2020-05-20	0.0004705103	Oceania
Oceania|hCoV-19/Australia/VIC1329/2020|EPI ISL 430696|B.1.370|Australia|2020-04-12	Oceania|hCoV-19/Australia/NSW2306/2020|EPI ISL 500704|B.1.275|Australia|2020-05-20	0.0003696358	Oceania
Oceania|hCoV-19/Australia/ACT0059/2020|EPI ISL 498523|B.1|Australia|2020-04-12	Oceania|hCoV-19/Australia/NSW2306/2020|EPI ISL 500704|B.1.275|Australia|2020-05-20	0.0003360344	Oceania
Oceania|hCoV-19/Australia/VIC1267/2020|EPI ISL 436126|B.1.370|Australia|2020-04-12	Oceania|hCoV-19/Australia/NSW2306/2020|EPI ISL 500704|B.1.275|Australia|2020-05-20	0.0003382874	Oceania
Oceania|hCoV-19/Australia/VIC1353/2020|EPI ISL 430716|B.1.1|Australia|2020-04-12	Oceania|hCoV-19/Australia/NSW2306/2020|EPI ISL 500704|B.1.275|Australia|2020-05-20	0.0003723659	Oceania
Oceania|hCoV-19/Australia/NSW2120/2020|EPI ISL 509498|B.1.1|Australia|2020-04-13	Oceania|hCoV-19/Australia/NSW2306/2020|EPI ISL 500704|B.1.275|Australia|2020-05-20	0.0005377790	Oceania
Oceania|hCoV-19/Australia/NSW601/2020|EPI ISL 478713|B.1|Australia|2020-04-13	Oceania|hCoV-19/Australia/NSW2306/2020|EPI ISL 500704|B.1.275|Australia|2020-05-20	0.0004424128	Oceania
Oceania|hCoV-19/Australia/NSW377/2020|EPI ISL 451637|B.1.5|Australia|2020-04-13	Oceania|hCoV-19/Australia/NSW2306/2020|EPI ISL 500704|B.1.275|Australia|2020-05-20	0.0002722130	Oceania
Oceania|hCoV-19/Australia/VIC1336/2020|EPI ISL 430698|B.1.1|Australia|2020-04-13	Oceania|hCoV-19/Australia/NSW2306/2020|EPI ISL 500704|B.1.275|Australia|2020-05-20	0.0004035677	Oceania
Oceania|hCoV-19/Australia/VIC1369/2020|EPI ISL 563808|B.1.370|Australia|2020-04-13	Oceania|hCoV-19/Australia/NSW2306/2020|EPI ISL 500704|B.1.275|Australia|2020-05-20	0.0003381160	Oceania
Oceania|hCoV-19/Australia/VIC1340/2020|EPI ISL 430686|B.1|Australia|2020-04-13	Oceania|hCoV-19/Australia/NSW2306/2020|EPI ISL 500704|B.1.275|Australia|2020-05-20	0.0003382663	Oceania
Oceania|hCoV-19/Australia/VIC1337/2020|EPI ISL 430699|B.1.1|Australia|2020-04-13	Oceania|hCoV-19/Australia/NSW2306/2020|EPI ISL 500704|B.1.275|Australia|2020-05-20	0.0003811384	Oceania
Oceania|hCoV-19/Australia/WA38/2020|EPI ISL 470855|B.1|Australia|2020-04-14	Oceania|hCoV-19/Australia/NSW2306/2020|EPI ISL 500704|B.1.275|Australia|2020-05-20	0.0004368914	Oceania
Oceania|hCoV-19/Australia/NSW367/2020|EPI ISL 451628|B.1|Australia|2020-04-14	Oceania|hCoV-19/Australia/NSW2306/2020|EPI ISL 500704|B.1.275|Australia|2020-05-20	0.0003062603	Oceania
Oceania|hCoV-19/Australia/NSW356/2020|EPI ISL 451617|B.1.5|Australia|2020-04-14	Oceania|hCoV-19/Australia/NSW2306/2020|EPI ISL 500704|B.1.275|Australia|2020-05-20	0.0002722130	Oceania
Oceania|hCoV-19/Australia/NSW610/2020|EPI ISL 490019|B.1.1|Australia|2020-04-14	Oceania|hCoV-19/Australia/NSW2306/2020|EPI ISL 500704|B.1.275|Australia|2020-05-20	0.0005105510	Oceania
Oceania|hCoV-19/Australia/VIC1344/2020|EPI ISL 430697|B.1|Australia|2020-04-14	Oceania|hCoV-19/Australia/NSW2306/2020|EPI ISL 500704|B.1.275|Australia|2020-05-20	0.0002688077	Oceania
Oceania|hCoV-19/Australia/VIC1345/2020|EPI ISL 430708|B.1.370|Australia|2020-04-14	Oceania|hCoV-19/Australia/NSW2306/2020|EPI ISL 500704|B.1.275|Australia|2020-05-20	0.0003711778	Oceania
Oceania|hCoV-19/Australia/VIC1382/2020|EPI ISL 456419|B.1.1.1|Australia|2020-04-14	Oceania|hCoV-19/Australia/NSW2306/2020|EPI ISL 500704|B.1.275|Australia|2020-05-20	0.0005063997	Oceania
Oceania|hCoV-19/Australia/VIC1386/2020|EPI ISL 521871|B.1|Australia|2020-04-14	Oceania|hCoV-19/Australia/NSW2306/2020|EPI ISL 500704|B.1.275|Australia|2020-05-20	0.0003039849	Oceania
Oceania|hCoV-19/Australia/VIC5145/2020|EPI ISL 519947|B.1.255|Australia|2020-04-14	Oceania|hCoV-19/Australia/NSW2306/2020|EPI ISL 500704|B.1.275|Australia|2020-05-20	0.0002701964	Oceania
Oceania|hCoV-19/Australia/VIC1273/2020|EPI ISL 436131|B.1|Australia|2020-04-14	Oceania|hCoV-19/Australia/NSW2306/2020|EPI ISL 500704|B.1.275|Australia|2020-05-20	0.0002367525	Oceania
Oceania|hCoV-19/Australia/VIC1372/2020|EPI ISL 456414|B.1.1|Australia|2020-04-14	Oceania|hCoV-19/Australia/NSW2306/2020|EPI ISL 500704|B.1.275|Australia|2020-05-20	0.0004740658	Oceania
Oceania|hCoV-19/Australia/VIC1373/2020|EPI ISL 456415|B.1.1|Australia|2020-04-14	Oceania|hCoV-19/Australia/NSW2306/2020|EPI ISL 500704|B.1.275|Australia|2020-05-20	0.0004434699	Oceania
Oceania|hCoV-19/Australia/VIC1387/2020|EPI ISL 561935|B.1.1.33|Australia|2020-04-14	Oceania|hCoV-19/Australia/NSW2306/2020|EPI ISL 500704|B.1.275|Australia|2020-05-20	0.0003756847	Oceania
Oceania|hCoV-19/Australia/VIC1274/2020|EPI ISL 436132|B.1.370|Australia|2020-04-14	Oceania|hCoV-19/Australia/NSW2306/2020|EPI ISL 500704|B.1.275|Australia|2020-05-20	0.0003468351	Oceania
Oceania|hCoV-19/New Zealand/20VR2539/2020|EPI ISL 456383|B.1|New Zealand|2020-04-15	Oceania|hCoV-19/Australia/NSW2306/2020|EPI ISL 500704|B.1.275|Australia|2020-05-20	0.0003359991	Oceania
Oceania|hCoV-19/New Zealand/20VR2556/2020|EPI ISL 456386|B.1|New Zealand|2020-04-15	Oceania|hCoV-19/Australia/NSW2306/2020|EPI ISL 500704|B.1.275|Australia|2020-05-20	0.0003024067	Oceania
Oceania|hCoV-19/Australia/QLD1017/2020|EPI ISL 530277|B.1|Australia|2020-04-15	Oceania|hCoV-19/Australia/NSW2306/2020|EPI ISL 500704|B.1.275|Australia|2020-05-20	0.0003023841	Oceania
Oceania|hCoV-19/Australia/QLD964/2020|EPI ISL 530238|B.1.5|Australia|2020-04-15	Oceania|hCoV-19/Australia/NSW2306/2020|EPI ISL 500704|B.1.275|Australia|2020-05-20	0.0004032523	Oceania
Oceania|hCoV-19/New Zealand/20VR2541/2020|EPI ISL 456384|B.1.1|New Zealand|2020-04-15	Oceania|hCoV-19/Australia/NSW2306/2020|EPI ISL 500704|B.1.275|Australia|2020-05-20	0.0003696510	Oceania
Oceania|hCoV-19/New Zealand/20VR2485/2020|EPI ISL 456380|B.1.1|New Zealand|2020-04-15	Oceania|hCoV-19/Australia/NSW2306/2020|EPI ISL 500704|B.1.275|Australia|2020-05-20	0.0003697504	Oceania
Oceania|hCoV-19/New Zealand/20VR2554/2020|EPI ISL 456385|B.1.5|New Zealand|2020-04-15	Oceania|hCoV-19/Australia/NSW2306/2020|EPI ISL 500704|B.1.275|Australia|2020-05-20	0.0003697227	Oceania
Oceania|hCoV-19/New Zealand/20VR2495/2020|EPI ISL 456381|B.1.1|New Zealand|2020-04-15	Oceania|hCoV-19/Australia/NSW2306/2020|EPI ISL 500704|B.1.275|Australia|2020-05-20	0.0004034110	Oceania
Oceania|hCoV-19/Australia/NSW943/2020|EPI ISL 545015|B.1.370|Australia|2020-04-15	Oceania|hCoV-19/Australia/NSW2306/2020|EPI ISL 500704|B.1.275|Australia|2020-05-20	0.0004083463	Oceania
Oceania|hCoV-19/Australia/NSW362/2020|EPI ISL 451623|B.1|Australia|2020-04-15	Oceania|hCoV-19/Australia/NSW2306/2020|EPI ISL 500704|B.1.275|Australia|2020-05-20	0.0003062460	Oceania
Oceania|hCoV-19/New Zealand/20VR2475/2020|EPI ISL 456379|B.1.1.296|New Zealand|2020-04-15	Oceania|hCoV-19/Australia/NSW2306/2020|EPI ISL 500704|B.1.275|Australia|2020-05-20	0.0004706484	Oceania
Oceania|hCoV-19/Australia/VIC1400/2020|EPI ISL 456433|B.1.370|Australia|2020-04-15	Oceania|hCoV-19/Australia/NSW2306/2020|EPI ISL 500704|B.1.275|Australia|2020-05-20	0.0003381158	Oceania
Oceania|hCoV-19/Australia/VIC1399/2020|EPI ISL 456432|B.1.370|Australia|2020-04-15	Oceania|hCoV-19/Australia/NSW2306/2020|EPI ISL 500704|B.1.275|Australia|2020-05-20	0.0003412771	Oceania
Oceania|hCoV-19/Australia/VIC1396/2020|EPI ISL 456430|B.1.1.1|Australia|2020-04-15	Oceania|hCoV-19/Australia/NSW2306/2020|EPI ISL 500704|B.1.275|Australia|2020-05-20	0.0004456922	Oceania
Oceania|hCoV-19/Australia/WA105/2020|EPI ISL 512758|B.1|Australia|2020-04-16	Oceania|hCoV-19/Australia/NSW2306/2020|EPI ISL 500704|B.1.275|Australia|2020-05-20	0.0003743509	Oceania
Oceania|hCoV-19/Australia/VIC1882/2020|EPI ISL 480592|B.1|Australia|2020-04-16	Oceania|hCoV-19/Australia/NSW2306/2020|EPI ISL 500704|B.1.275|Australia|2020-05-20	0.0003042803	Oceania
Oceania|hCoV-19/Australia/VIC1410/2020|EPI ISL 456429|B.1|Australia|2020-04-16	Oceania|hCoV-19/Australia/NSW2306/2020|EPI ISL 500704|B.1.275|Australia|2020-05-20	0.0002370171	Oceania
Oceania|hCoV-19/Australia/VIC1408/2020|EPI ISL 456426|B.1.1.1|Australia|2020-04-16	Oceania|hCoV-19/Australia/NSW2306/2020|EPI ISL 500704|B.1.275|Australia|2020-05-20	0.0004751478	Oceania
Oceania|hCoV-19/Australia/VIC1404/2020|EPI ISL 456422|B.1.1.1|Australia|2020-04-16	Oceania|hCoV-19/Australia/NSW2306/2020|EPI ISL 500704|B.1.275|Australia|2020-05-20	0.0004420244	Oceania
Oceania|hCoV-19/Australia/VIC1407/2020|EPI ISL 456424|B.1.1.1|Australia|2020-04-16	Oceania|hCoV-19/Australia/NSW2306/2020|EPI ISL 500704|B.1.275|Australia|2020-05-20	0.0004446853	Oceania
Oceania|hCoV-19/Australia/VIC1409/2020|EPI ISL 456428|B.1.1|Australia|2020-04-16	Oceania|hCoV-19/Australia/NSW2306/2020|EPI ISL 500704|B.1.275|Australia|2020-05-20	0.0003792835	Oceania
Oceania|hCoV-19/Australia/NSW2573/2020|EPI ISL 527059|B.1.1.1|Australia|2020-04-17	Oceania|hCoV-19/Australia/NSW2306/2020|EPI ISL 500704|B.1.275|Australia|2020-05-20	0.0005713657	Oceania
Oceania|hCoV-19/Australia/NSW353/2020|EPI ISL 451614|B.1.5|Australia|2020-04-17	Oceania|hCoV-19/Australia/NSW2306/2020|EPI ISL 500704|B.1.275|Australia|2020-05-20	0.0002722130	Oceania
Oceania|hCoV-19/Australia/NSW355/2020|EPI ISL 451616|B.1|Australia|2020-04-17	Oceania|hCoV-19/Australia/NSW2306/2020|EPI ISL 500704|B.1.275|Australia|2020-05-20	0.0003062603	Oceania
Oceania|hCoV-19/Australia/NSW600/2020|EPI ISL 478712|B.1|Australia|2020-04-17	Oceania|hCoV-19/Australia/NSW2306/2020|EPI ISL 500704|B.1.275|Australia|2020-05-20	0.0004083725	Oceania
Oceania|hCoV-19/Australia/NSW354/2020|EPI ISL 451615|B.1.5|Australia|2020-04-17	Oceania|hCoV-19/Australia/NSW2306/2020|EPI ISL 500704|B.1.275|Australia|2020-05-20	0.0003402804	Oceania
Oceania|hCoV-19/Australia/VIC1436/2020|EPI ISL 456441|B.1|Australia|2020-04-17	Oceania|hCoV-19/Australia/NSW2306/2020|EPI ISL 500704|B.1.275|Australia|2020-05-20	0.0003712308	Oceania
Oceania|hCoV-19/Australia/VIC1433/2020|EPI ISL 456440|B.1|Australia|2020-04-17	Oceania|hCoV-19/Australia/NSW2306/2020|EPI ISL 500704|B.1.275|Australia|2020-05-20	0.0002705435	Oceania
Oceania|hCoV-19/Australia/VIC1427/2020|EPI ISL 561936|B.1.5|Australia|2020-04-17	Oceania|hCoV-19/Australia/NSW2306/2020|EPI ISL 500704|B.1.275|Australia|2020-05-20	0.0002731608	Oceania
Oceania|hCoV-19/Australia/VIC1431/2020|EPI ISL 456438|B.1.1|Australia|2020-04-17	Oceania|hCoV-19/Australia/NSW2306/2020|EPI ISL 500704|B.1.275|Australia|2020-05-20	0.0003834892	Oceania
Oceania|hCoV-19/Australia/VIC1438/2020|EPI ISL 456442|B.1.1|Australia|2020-04-18	Oceania|hCoV-19/Australia/NSW2306/2020|EPI ISL 500704|B.1.275|Australia|2020-05-20	0.0003380727	Oceania
Oceania|hCoV-19/Australia/VIC1437/2020|EPI ISL 456437|B.1.1.1|Australia|2020-04-18	Oceania|hCoV-19/Australia/NSW2306/2020|EPI ISL 500704|B.1.275|Australia|2020-05-20	0.0005278397	Oceania
Oceania|hCoV-19/Australia/NSW363/2020|EPI ISL 451624|B.1.212|Australia|2020-04-19	Oceania|hCoV-19/Australia/NSW2306/2020|EPI ISL 500704|B.1.275|Australia|2020-05-20	0.0003062599	Oceania
Oceania|hCoV-19/Australia/VIC1441/2020|EPI ISL 456443|B.1|Australia|2020-04-19	Oceania|hCoV-19/Australia/NSW2306/2020|EPI ISL 500704|B.1.275|Australia|2020-05-20	0.0002366488	Oceania
Oceania|hCoV-19/Australia/VIC1440/2020|EPI ISL 563977|B.1|Australia|2020-04-19	Oceania|hCoV-19/Australia/NSW2306/2020|EPI ISL 500704|B.1.275|Australia|2020-05-20	0.0002366566	Oceania
Oceania|hCoV-19/Australia/WA37/2020|EPI ISL 470854|B.1|Australia|2020-04-20	Oceania|hCoV-19/Australia/NSW2306/2020|EPI ISL 500704|B.1.275|Australia|2020-05-20	0.0004032960	Oceania
Oceania|hCoV-19/Australia/NSW593/2020|EPI ISL 478705|B.1|Australia|2020-04-20	Oceania|hCoV-19/Australia/NSW2306/2020|EPI ISL 500704|B.1.275|Australia|2020-05-20	0.0003742988	Oceania
Oceania|hCoV-19/Australia/NSW369/2020|EPI ISL 451630|B.1.5|Australia|2020-04-20	Oceania|hCoV-19/Australia/NSW2306/2020|EPI ISL 500704|B.1.275|Australia|2020-05-20	0.0002722130	Oceania
Oceania|hCoV-19/Australia/VIC1450/2020|EPI ISL 562066|B.1|Australia|2020-04-20	Oceania|hCoV-19/Australia/NSW2306/2020|EPI ISL 500704|B.1.275|Australia|2020-05-20	0.0002380974	Oceania
Oceania|hCoV-19/Australia/NSW2574/2020|EPI ISL 527060|B|Australia|2020-04-21	Oceania|hCoV-19/Australia/NSW2306/2020|EPI ISL 500704|B.1.275|Australia|2020-05-20	0.0006049599	Oceania
Oceania|hCoV-19/Australia/NSW382/2020|EPI ISL 451642|B.1.5|Australia|2020-04-21	Oceania|hCoV-19/Australia/NSW2306/2020|EPI ISL 500704|B.1.275|Australia|2020-05-20	0.0004424050	Oceania
Oceania|hCoV-19/Australia/VIC1459/2020|EPI ISL 456448|B.1|Australia|2020-04-21	Oceania|hCoV-19/Australia/NSW2306/2020|EPI ISL 500704|B.1.275|Australia|2020-05-20	0.0003028867	Oceania
Oceania|hCoV-19/Australia/VIC1464/2020|EPI ISL 456446|B.1|Australia|2020-04-21	Oceania|hCoV-19/Australia/NSW2306/2020|EPI ISL 500704|B.1.275|Australia|2020-05-20	0.0002366486	Oceania
Oceania|hCoV-19/Australia/NSW488/2020|EPI ISL 455028|B.1.5|Australia|2020-04-22	Oceania|hCoV-19/Australia/NSW2306/2020|EPI ISL 500704|B.1.275|Australia|2020-05-20	0.0002722130	Oceania
Oceania|hCoV-19/Australia/VIC1466/2020|EPI ISL 456449|B.31|Australia|2020-04-22	Oceania|hCoV-19/Australia/NSW2306/2020|EPI ISL 500704|B.1.275|Australia|2020-05-20	0.0005460225	Oceania
Oceania|hCoV-19/Australia/VIC1465/2020|EPI ISL 456447|B.1|Australia|2020-04-22	Oceania|hCoV-19/Australia/NSW2306/2020|EPI ISL 500704|B.1.275|Australia|2020-05-20	0.0002421069	Oceania
Oceania|hCoV-19/Australia/NSW491/2020|EPI ISL 455031|B.1|Australia|2020-04-23	Oceania|hCoV-19/Australia/NSW2306/2020|EPI ISL 500704|B.1.275|Australia|2020-05-20	0.0003062455	Oceania
Oceania|hCoV-19/Australia/NSW489/2020|EPI ISL 455029|B.1.5|Australia|2020-04-23	Oceania|hCoV-19/Australia/NSW2306/2020|EPI ISL 500704|B.1.275|Australia|2020-05-20	0.0002722130	Oceania
Oceania|hCoV-19/New Zealand/20VR3004/2020|EPI ISL 456396|B.1.1|New Zealand|2020-04-25	Oceania|hCoV-19/Australia/NSW2306/2020|EPI ISL 500704|B.1.275|Australia|2020-05-20	0.0004032829	Oceania
Oceania|hCoV-19/New Zealand/20VR2659/2020|EPI ISL 456388|B.1.1|New Zealand|2020-04-25	Oceania|hCoV-19/Australia/NSW2306/2020|EPI ISL 500704|B.1.275|Australia|2020-05-20	0.0003696510	Oceania
Oceania|hCoV-19/New Zealand/20VR3003/2020|EPI ISL 456395|B.1.1|New Zealand|2020-04-25	Oceania|hCoV-19/Australia/NSW2306/2020|EPI ISL 500704|B.1.275|Australia|2020-05-20	0.0004034723	Oceania
Oceania|hCoV-19/New Zealand/20VR2917/2020|EPI ISL 456390|B.1.370|New Zealand|2020-04-25	Oceania|hCoV-19/Australia/NSW2306/2020|EPI ISL 500704|B.1.275|Australia|2020-05-20	0.0003697075	Oceania
Oceania|hCoV-19/New Zealand/20VR3045/2020|EPI ISL 456402|B.1.1|New Zealand|2020-04-25	Oceania|hCoV-19/Australia/NSW2306/2020|EPI ISL 500704|B.1.275|Australia|2020-05-20	0.0003697007	Oceania
Oceania|hCoV-19/New Zealand/20VR3040/2020|EPI ISL 456401|B|New Zealand|2020-04-25	Oceania|hCoV-19/Australia/NSW2306/2020|EPI ISL 500704|B.1.275|Australia|2020-05-20	0.0003425141	Oceania
Oceania|hCoV-19/New Zealand/20VR2717/2020|EPI ISL 456389|B.1.5|New Zealand|2020-04-25	Oceania|hCoV-19/Australia/NSW2306/2020|EPI ISL 500704|B.1.275|Australia|2020-05-20	0.0002416504	Oceania
Oceania|hCoV-19/Australia/WA58/2020|EPI ISL 470875|B.1|Australia|2020-04-26	Oceania|hCoV-19/Australia/NSW2306/2020|EPI ISL 500704|B.1.275|Australia|2020-05-20	0.0003713056	Oceania
Oceania|hCoV-19/Australia/NSW495/2020|EPI ISL 455035|B.1.5|Australia|2020-04-26	Oceania|hCoV-19/Australia/NSW2306/2020|EPI ISL 500704|B.1.275|Australia|2020-05-20	0.0002722130	Oceania
Oceania|hCoV-19/Australia/NSW2115/2020|EPI ISL 500621|B.1.5|Australia|2020-04-26	Oceania|hCoV-19/Australia/NSW2306/2020|EPI ISL 500704|B.1.275|Australia|2020-05-20	0.0002688110	Oceania
Oceania|hCoV-19/Australia/NSW2116/2020|EPI ISL 500622|B.6|Australia|2020-04-27	Oceania|hCoV-19/Australia/NSW2306/2020|EPI ISL 500704|B.1.275|Australia|2020-05-20	0.0005713491	Oceania
Oceania|hCoV-19/Australia/VIC1489/2020|EPI ISL 456456|B.1|Australia|2020-04-27	Oceania|hCoV-19/Australia/NSW2306/2020|EPI ISL 500704|B.1.275|Australia|2020-05-20	0.0002695227	Oceania
Oceania|hCoV-19/Australia/VIC1490/2020|EPI ISL 456457|B.4|Australia|2020-04-27	Oceania|hCoV-19/Australia/NSW2306/2020|EPI ISL 500704|B.1.275|Australia|2020-05-20	0.0006090021	Oceania
Oceania|hCoV-19/Australia/VIC1501/2020|EPI ISL 456466|B.1|Australia|2020-04-27	Oceania|hCoV-19/Australia/NSW2306/2020|EPI ISL 500704|B.1.275|Australia|2020-05-20	0.0002412473	Oceania
Oceania|hCoV-19/Australia/WA21/2020|EPI ISL 470839|B|Australia|2020-04-28	Oceania|hCoV-19/Australia/NSW2306/2020|EPI ISL 500704|B.1.275|Australia|2020-05-20	0.0005714947	Oceania
Oceania|hCoV-19/New Zealand/20VR3064/2020|EPI ISL 456403|B.4|New Zealand|2020-04-28	Oceania|hCoV-19/Australia/NSW2306/2020|EPI ISL 500704|B.1.275|Australia|2020-05-20	0.0006386789	Oceania
Oceania|hCoV-19/Australia/VIC1519/2020|EPI ISL 456458|B.4|Australia|2020-04-28	Oceania|hCoV-19/Australia/NSW2306/2020|EPI ISL 500704|B.1.275|Australia|2020-05-20	0.0006140020	Oceania
Oceania|hCoV-19/Australia/VIC1502/2020|EPI ISL 456462|B.6|Australia|2020-04-29	Oceania|hCoV-19/Australia/NSW2306/2020|EPI ISL 500704|B.1.275|Australia|2020-05-20	0.0006065730	Oceania
Oceania|hCoV-19/Australia/VIC1496/2020|EPI ISL 456460|B.4|Australia|2020-04-29	Oceania|hCoV-19/Australia/NSW2306/2020|EPI ISL 500704|B.1.275|Australia|2020-05-20	0.0005749766	Oceania
Oceania|hCoV-19/Australia/VIC1497/2020|EPI ISL 456461|B.1|Australia|2020-04-29	Oceania|hCoV-19/Australia/NSW2306/2020|EPI ISL 500704|B.1.275|Australia|2020-05-20	0.0001022462	Oceania
Oceania|hCoV-19/Australia/NSW515/2020|EPI ISL 455055|B.1.5|Australia|2020-04-30	Oceania|hCoV-19/Australia/NSW2306/2020|EPI ISL 500704|B.1.275|Australia|2020-05-20	0.0002722130	Oceania
Oceania|hCoV-19/Australia/VIC1504/2020|EPI ISL 456468|B.4|Australia|2020-04-30	Oceania|hCoV-19/Australia/NSW2306/2020|EPI ISL 500704|B.1.275|Australia|2020-05-20	0.0005751133	Oceania
Oceania|hCoV-19/Australia/VIC1505/2020|EPI ISL 456469|B.4|Australia|2020-04-30	Oceania|hCoV-19/Australia/NSW2306/2020|EPI ISL 500704|B.1.275|Australia|2020-05-20	0.0006463641	Oceania
Oceania|hCoV-19/Australia/VIC1506/2020|EPI ISL 456470|B.1|Australia|2020-04-30	Oceania|hCoV-19/Australia/NSW2306/2020|EPI ISL 500704|B.1.275|Australia|2020-05-20	0.0001039176	Oceania
Oceania|hCoV-19/Australia/NSW517/2020|EPI ISL 455057|B.1.5|Australia|2020-05-01	Oceania|hCoV-19/Australia/NSW2306/2020|EPI ISL 500704|B.1.275|Australia|2020-05-20	0.0002722128	Oceania
Oceania|hCoV-19/Australia/VIC1511/2020|EPI ISL 456476|B.1|Australia|2020-05-01	Oceania|hCoV-19/Australia/NSW2306/2020|EPI ISL 500704|B.1.275|Australia|2020-05-20	0.0001011399	Oceania
Oceania|hCoV-19/Australia/VIC1510/2020|EPI ISL 456475|B.1|Australia|2020-05-01	Oceania|hCoV-19/Australia/NSW2306/2020|EPI ISL 500704|B.1.275|Australia|2020-05-20	0.0001047850	Oceania
Oceania|hCoV-19/Australia/VIC2006/2020|EPI ISL 521903|B.4|Australia|2020-05-02	Oceania|hCoV-19/Australia/NSW2306/2020|EPI ISL 500704|B.1.275|Australia|2020-05-20	0.0007732725	Oceania
Oceania|hCoV-19/Australia/VIC1513/2020|EPI ISL 456477|B.1.1|Australia|2020-05-02	Oceania|hCoV-19/Australia/NSW2306/2020|EPI ISL 500704|B.1.275|Australia|2020-05-20	0.0005063608	Oceania
Oceania|hCoV-19/Australia/VIC1736/2020|EPI ISL 456633|B.4|Australia|2020-05-02	Oceania|hCoV-19/Australia/NSW2306/2020|EPI ISL 500704|B.1.275|Australia|2020-05-20	0.0007462826	Oceania
Oceania|hCoV-19/Australia/VIC1738/2020|EPI ISL 456635|B.4|Australia|2020-05-02	Oceania|hCoV-19/Australia/NSW2306/2020|EPI ISL 500704|B.1.275|Australia|2020-05-20	0.0007202154	Oceania
Oceania|hCoV-19/Australia/VIC1737/2020|EPI ISL 456634|B.1.246|Australia|2020-05-02	Oceania|hCoV-19/Australia/NSW2306/2020|EPI ISL 500704|B.1.275|Australia|2020-05-20	0.0002753096	Oceania
Oceania|hCoV-19/Australia/NSW521/2020|EPI ISL 455061|B.1.5|Australia|2020-05-03	Oceania|hCoV-19/Australia/NSW2306/2020|EPI ISL 500704|B.1.275|Australia|2020-05-20	0.0002722128	Oceania
Oceania|hCoV-19/Australia/VIC1560/2020|EPI ISL 456483|B.1|Australia|2020-05-03	Oceania|hCoV-19/Australia/NSW2306/2020|EPI ISL 500704|B.1.275|Australia|2020-05-20	0.0001690636	Oceania
Oceania|hCoV-19/Australia/VIC1558/2020|EPI ISL 456481|B.1.246|Australia|2020-05-03	Oceania|hCoV-19/Australia/NSW2306/2020|EPI ISL 500704|B.1.275|Australia|2020-05-20	0.0002800701	Oceania
Oceania|hCoV-19/Australia/NSW520/2020|EPI ISL 455060|B.1|Australia|2020-05-04	Oceania|hCoV-19/Australia/NSW2306/2020|EPI ISL 500704|B.1.275|Australia|2020-05-20	0.0003062457	Oceania
Oceania|hCoV-19/Australia/NSW518/2020|EPI ISL 455058|B.1.5|Australia|2020-05-05	Oceania|hCoV-19/Australia/NSW2306/2020|EPI ISL 500704|B.1.275|Australia|2020-05-20	0.0002722130	Oceania
Oceania|hCoV-19/Australia/VIC1800/2020|EPI ISL 480607|B.1|Australia|2020-05-05	Oceania|hCoV-19/Australia/NSW2306/2020|EPI ISL 500704|B.1.275|Australia|2020-05-20	0.0001014066	Oceania
Oceania|hCoV-19/Australia/VIC1733/2020|EPI ISL 456631|B.4|Australia|2020-05-05	Oceania|hCoV-19/Australia/NSW2306/2020|EPI ISL 500704|B.1.275|Australia|2020-05-20	0.0006197360	Oceania
Oceania|hCoV-19/Australia/SAP212/2020|EPI ISL 467989|B.1.5|Australia|2020-05-05	Oceania|hCoV-19/Australia/NSW2306/2020|EPI ISL 500704|B.1.275|Australia|2020-05-20	0.0002754268	Oceania
Oceania|hCoV-19/Australia/NSW531/2020|EPI ISL 455070|B.1.5|Australia|2020-05-06	Oceania|hCoV-19/Australia/NSW2306/2020|EPI ISL 500704|B.1.275|Australia|2020-05-20	0.0003062459	Oceania
Oceania|hCoV-19/Australia/VIC1585/2020|EPI ISL 456504|B.1|Australia|2020-05-06	Oceania|hCoV-19/Australia/NSW2306/2020|EPI ISL 500704|B.1.275|Australia|2020-05-20	0.0001012560	Oceania
Oceania|hCoV-19/Australia/VIC1566/2020|EPI ISL 456484|B.1.246|Australia|2020-05-06	Oceania|hCoV-19/Australia/NSW2306/2020|EPI ISL 500704|B.1.275|Australia|2020-05-20	0.0003041003	Oceania
Oceania|hCoV-19/Australia/VIC1584/2020|EPI ISL 456503|B.1|Australia|2020-05-06	Oceania|hCoV-19/Australia/NSW2306/2020|EPI ISL 500704|B.1.275|Australia|2020-05-20	0.0001014030	Oceania
Oceania|hCoV-19/Australia/VIC1583/2020|EPI ISL 456502|B.6|Australia|2020-05-06	Oceania|hCoV-19/Australia/NSW2306/2020|EPI ISL 500704|B.1.275|Australia|2020-05-20	0.0006087266	Oceania
Oceania|hCoV-19/Australia/VIC1621/2020|EPI ISL 456529|B.1.272|Australia|2020-05-06	Oceania|hCoV-19/Australia/NSW2306/2020|EPI ISL 500704|B.1.275|Australia|2020-05-20	0.0001356463	Oceania
Oceania|hCoV-19/Australia/VIC1617/2020|EPI ISL 456525|B.1|Australia|2020-05-06	Oceania|hCoV-19/Australia/NSW2306/2020|EPI ISL 500704|B.1.275|Australia|2020-05-20	0.0001023962	Oceania
Oceania|hCoV-19/Australia/NSW530/2020|EPI ISL 455069|B.1.5|Australia|2020-05-07	Oceania|hCoV-19/Australia/NSW2306/2020|EPI ISL 500704|B.1.275|Australia|2020-05-20	0.0002722127	Oceania
Oceania|hCoV-19/Australia/WA62/2020|EPI ISL 512715|B.1.247|Australia|2020-05-07	Oceania|hCoV-19/Australia/NSW2306/2020|EPI ISL 500704|B.1.275|Australia|2020-05-20	0.0004083813	Oceania
Oceania|hCoV-19/Australia/VIC1572/2020|EPI ISL 456489|B.1|Australia|2020-05-07	Oceania|hCoV-19/Australia/NSW2306/2020|EPI ISL 500704|B.1.275|Australia|2020-05-20	0.0003420007	Oceania
Oceania|hCoV-19/Australia/NSW532/2020|EPI ISL 455071|B.1|Australia|2020-05-08	Oceania|hCoV-19/Australia/NSW2306/2020|EPI ISL 500704|B.1.275|Australia|2020-05-20	0.0003743161	Oceania
Oceania|hCoV-19/Australia/VIC1665/2020|EPI ISL 456566|B.1.247|Australia|2020-05-09	Oceania|hCoV-19/Australia/NSW2306/2020|EPI ISL 500704|B.1.275|Australia|2020-05-20	0.0003382249	Oceania
Oceania|hCoV-19/Australia/VIC1664/2020|EPI ISL 456565|B.1|Australia|2020-05-10	Oceania|hCoV-19/Australia/NSW2306/2020|EPI ISL 500704|B.1.275|Australia|2020-05-20	0.0003697181	Oceania
Oceania|hCoV-19/Australia/VIC1599/2020|EPI ISL 456499|B.1.255|Australia|2020-05-10	Oceania|hCoV-19/Australia/NSW2306/2020|EPI ISL 500704|B.1.275|Australia|2020-05-20	0.0003382848	Oceania
Oceania|hCoV-19/Australia/WA84/2020|EPI ISL 512737|B.1.247|Australia|2020-05-11	Oceania|hCoV-19/Australia/NSW2306/2020|EPI ISL 500704|B.1.275|Australia|2020-05-20	0.0004424222	Oceania
Oceania|hCoV-19/Australia/VIC1593/2020|EPI ISL 456513|B.1.246|Australia|2020-05-11	Oceania|hCoV-19/Australia/NSW2306/2020|EPI ISL 500704|B.1.275|Australia|2020-05-20	0.0003042856	Oceania
Oceania|hCoV-19/Australia/VIC1592/2020|EPI ISL 456512|B.1.246|Australia|2020-05-11	Oceania|hCoV-19/Australia/NSW2306/2020|EPI ISL 500704|B.1.275|Australia|2020-05-20	0.0002704703	Oceania
Oceania|hCoV-19/Australia/VIC1591/2020|EPI ISL 456511|B.1.1|Australia|2020-05-11	Oceania|hCoV-19/Australia/NSW2306/2020|EPI ISL 500704|B.1.275|Australia|2020-05-20	0.0004743871	Oceania
Oceania|hCoV-19/Australia/VIC1663/2020|EPI ISL 456564|B.1.246|Australia|2020-05-11	Oceania|hCoV-19/Australia/NSW2306/2020|EPI ISL 500704|B.1.275|Australia|2020-05-20	0.0002727755	Oceania
Oceania|hCoV-19/Australia/NSW551/2020|EPI ISL 455090|B.1.246|Australia|2020-05-12	Oceania|hCoV-19/Australia/NSW2306/2020|EPI ISL 500704|B.1.275|Australia|2020-05-20	0.0003402740	Oceania
Oceania|hCoV-19/Australia/WA63/2020|EPI ISL 512716|B.1.247|Australia|2020-05-12	Oceania|hCoV-19/Australia/NSW2306/2020|EPI ISL 500704|B.1.275|Australia|2020-05-20	0.0004424222	Oceania
Oceania|hCoV-19/Australia/NSW2292/2020|EPI ISL 500703|B.1.246|Australia|2020-05-12	Oceania|hCoV-19/Australia/NSW2306/2020|EPI ISL 500704|B.1.275|Australia|2020-05-20	0.0003360217	Oceania
Oceania|hCoV-19/Australia/NSW552/2020|EPI ISL 455091|B.1|Australia|2020-05-13	Oceania|hCoV-19/Australia/NSW2306/2020|EPI ISL 500704|B.1.275|Australia|2020-05-20	0.0004424178	Oceania
Oceania|hCoV-19/Australia/NSW535/2020|EPI ISL 455074|B.1.1|Australia|2020-05-13	Oceania|hCoV-19/Australia/NSW2306/2020|EPI ISL 500704|B.1.275|Australia|2020-05-20	0.0004424385	Oceania
Oceania|hCoV-19/Australia/VIC1612/2020|EPI ISL 456522|B.1.247|Australia|2020-05-13	Oceania|hCoV-19/Australia/NSW2306/2020|EPI ISL 500704|B.1.275|Australia|2020-05-20	0.0003400879	Oceania
Oceania|hCoV-19/Australia/VIC1651/2020|EPI ISL 456553|B.6|Australia|2020-05-14	Oceania|hCoV-19/Australia/NSW2306/2020|EPI ISL 500704|B.1.275|Australia|2020-05-20	0.0005411442	Oceania
Oceania|hCoV-19/Australia/VIC1631/2020|EPI ISL 456536|B.6|Australia|2020-05-14	Oceania|hCoV-19/Australia/NSW2306/2020|EPI ISL 500704|B.1.275|Australia|2020-05-20	0.0006429109	Oceania
Oceania|hCoV-19/Australia/VIC1653/2020|EPI ISL 456555|B.6|Australia|2020-05-14	Oceania|hCoV-19/Australia/NSW2306/2020|EPI ISL 500704|B.1.275|Australia|2020-05-20	0.0005416821	Oceania
Oceania|hCoV-19/Australia/VIC1652/2020|EPI ISL 456554|B.1.186|Australia|2020-05-14	Oceania|hCoV-19/Australia/NSW2306/2020|EPI ISL 500704|B.1.275|Australia|2020-05-20	0.0003484922	Oceania
Oceania|hCoV-19/Australia/VIC1629/2020|EPI ISL 456534|B.6|Australia|2020-05-14	Oceania|hCoV-19/Australia/NSW2306/2020|EPI ISL 500704|B.1.275|Australia|2020-05-20	0.0005981306	Oceania
Oceania|hCoV-19/Australia/VIC1679/2020|EPI ISL 456581|B.1.275|Australia|2020-05-16	Oceania|hCoV-19/Australia/NSW2306/2020|EPI ISL 500704|B.1.275|Australia|2020-05-20	0.0001690170	Oceania
Oceania|hCoV-19/Australia/ACT0074/2020|EPI ISL 498534|B.1.5|Australia|2020-05-16	Oceania|hCoV-19/Australia/NSW2306/2020|EPI ISL 500704|B.1.275|Australia|2020-05-20	0.0002433219	Oceania
Oceania|hCoV-19/Australia/VIC1698/2020|EPI ISL 456585|B.1|Australia|2020-05-17	Oceania|hCoV-19/Australia/NSW2306/2020|EPI ISL 500704|B.1.275|Australia|2020-05-20	0.0003414358	Oceania
Oceania|hCoV-19/Australia/NSW553/2020|EPI ISL 455092|B.1.275|Australia|2020-05-18	Oceania|hCoV-19/Australia/NSW2306/2020|EPI ISL 500704|B.1.275|Australia|2020-05-20	0.0001360759	Oceania
Oceania|hCoV-19/Australia/VIC1710/2020|EPI ISL 456615|B.1|Australia|2020-05-19	Oceania|hCoV-19/Australia/NSW2306/2020|EPI ISL 500704|B.1.275|Australia|2020-05-20	0.0003445644	Oceania
Oceania|hCoV-19/Australia/NSW554/2020|EPI ISL 455093|B.1.275|Australia|2020-05-20	Oceania|hCoV-19/Australia/NSW2306/2020|EPI ISL 500704|B.1.275|Australia|2020-05-20	0.0000000000	Oceania
Oceania|hCoV-19/Australia/NSW02/2020|EPI ISL 408976|B|Australia|2020-01-22	Oceania|hCoV-19/Australia/VIC1688/2020|EPI ISL 456590|B.1|Australia|2020-05-20	0.0004175007	Oceania
Oceania|hCoV-19/Australia/NSW01/2020|EPI ISL 407893|A|Australia|2020-01-24	Oceania|hCoV-19/Australia/VIC1688/2020|EPI ISL 456590|B.1|Australia|2020-05-20	0.0004168863	Oceania
Oceania|hCoV-19/Australia/NSW04/2020|EPI ISL 417030|A|Australia|2020-01-24	Oceania|hCoV-19/Australia/VIC1688/2020|EPI ISL 456590|B.1|Australia|2020-05-20	0.0005211409	Oceania
Oceania|hCoV-19/Australia/VIC02/2020|EPI ISL 416410|B|Australia|2020-01-24	Oceania|hCoV-19/Australia/VIC1688/2020|EPI ISL 456590|B.1|Australia|2020-05-20	0.0004175879	Oceania
Oceania|hCoV-19/Australia/VIC01/2020|EPI ISL 406844|B|Australia|2020-01-25	Oceania|hCoV-19/Australia/VIC1688/2020|EPI ISL 456590|B.1|Australia|2020-05-20	0.0004518363	Oceania
Oceania|hCoV-19/Australia/NSW03/2020|EPI ISL 408977|B|Australia|2020-01-25	Oceania|hCoV-19/Australia/VIC1688/2020|EPI ISL 456590|B.1|Australia|2020-05-20	0.0003821558	Oceania
Oceania|hCoV-19/Australia/NSW2153/2020|EPI ISL 509505|B.1.5|Australia|2020-01-25	Oceania|hCoV-19/Australia/VIC1688/2020|EPI ISL 456590|B.1|Australia|2020-05-20	0.0002431747	Oceania
Oceania|hCoV-19/Australia/QLD01/2020|EPI ISL 407894|A|Australia|2020-01-28	Oceania|hCoV-19/Australia/VIC1688/2020|EPI ISL 456590|B.1|Australia|2020-05-20	0.0004168862	Oceania
Oceania|hCoV-19/Australia/VPRL014/2020|EPI ISL 455603|B.1|Australia|2020-01-30	Oceania|hCoV-19/Australia/VIC1688/2020|EPI ISL 456590|B.1|Australia|2020-05-20	0.0004168862	Oceania
Oceania|hCoV-19/Australia/QLD02/2020|EPI ISL 407896|A|Australia|2020-01-30	Oceania|hCoV-19/Australia/VIC1688/2020|EPI ISL 456590|B.1|Australia|2020-05-20	0.0004863879	Oceania
Oceania|hCoV-19/Australia/SA01/2020|EPI ISL 480778|B.1|Australia|2020-01-30	Oceania|hCoV-19/Australia/VIC1688/2020|EPI ISL 456590|B.1|Australia|2020-05-20	0.0004169151	Oceania
Oceania|hCoV-19/Australia/SA04/2020|EPI ISL 480781|B.1|Australia|2020-01-30	Oceania|hCoV-19/Australia/VIC1688/2020|EPI ISL 456590|B.1|Australia|2020-05-20	0.0004194503	Oceania
Oceania|hCoV-19/Australia/VIC13/2020|EPI ISL 419733|B|Australia|2020-01-31	Oceania|hCoV-19/Australia/VIC1688/2020|EPI ISL 456590|B.1|Australia|2020-05-20	0.0004864024	Oceania
Oceania|hCoV-19/Australia/VIC14/2020|EPI ISL 419734|B|Australia|2020-02-02	Oceania|hCoV-19/Australia/VIC1688/2020|EPI ISL 456590|B.1|Australia|2020-05-20	0.0003854040	Oceania
Oceania|hCoV-19/Australia/QLD03/2020|EPI ISL 410717|A|Australia|2020-02-05	Oceania|hCoV-19/Australia/VIC1688/2020|EPI ISL 456590|B.1|Australia|2020-05-20	0.0003821377	Oceania
Oceania|hCoV-19/Australia/QLD04/2020|EPI ISL 410718|A|Australia|2020-02-05	Oceania|hCoV-19/Australia/VIC1688/2020|EPI ISL 456590|B.1|Australia|2020-05-20	0.0004168863	Oceania
Oceania|hCoV-19/Australia/VIC07/2020|EPI ISL 416415|A|Australia|2020-02-08	Oceania|hCoV-19/Australia/VIC1688/2020|EPI ISL 456590|B.1|Australia|2020-05-20	0.0004516363	Oceania
Oceania|hCoV-19/Australia/SAP097/2020|EPI ISL 468039|B|Australia|2020-02-22	Oceania|hCoV-19/Australia/VIC1688/2020|EPI ISL 456590|B.1|Australia|2020-05-20	0.0003821376	Oceania
Oceania|hCoV-19/Australia/WA11/2020|EPI ISL 420456|B|Australia|2020-02-22	Oceania|hCoV-19/Australia/VIC1688/2020|EPI ISL 456590|B.1|Australia|2020-05-20	0.0003821592	Oceania
Oceania|hCoV-19/Australia/WA34/2020|EPI ISL 470851|B|Australia|2020-02-27	Oceania|hCoV-19/Australia/VIC1688/2020|EPI ISL 456590|B.1|Australia|2020-05-20	0.0003821194	Oceania
Oceania|hCoV-19/New Zealand/20VR0174/2020|EPI ISL 413490|B.4|New Zealand|2020-02-27	Oceania|hCoV-19/Australia/VIC1688/2020|EPI ISL 456590|B.1|Australia|2020-05-20	0.0004517416	Oceania
Oceania|hCoV-19/Australia/NSW05/2020|EPI ISL 412975|B.4|Australia|2020-02-28	Oceania|hCoV-19/Australia/VIC1688/2020|EPI ISL 456590|B.1|Australia|2020-05-20	0.0004864312	Oceania
Oceania|hCoV-19/Australia/QLDID922/2020|EPI ISL 418799|B|Australia|2020-02-28	Oceania|hCoV-19/Australia/VIC1688/2020|EPI ISL 456590|B.1|Australia|2020-05-20	0.0005211564	Oceania
Oceania|hCoV-19/Australia/NSW09/2020|EPI ISL 413595|B.4|Australia|2020-02-28	Oceania|hCoV-19/Australia/VIC1688/2020|EPI ISL 456590|B.1|Australia|2020-05-20	0.0005280132	Oceania
Oceania|hCoV-19/Australia/NSW08/2020|EPI ISL 413594|B|Australia|2020-02-28	Oceania|hCoV-19/Australia/VIC1688/2020|EPI ISL 456590|B.1|Australia|2020-05-20	0.0003519669	Oceania
Oceania|hCoV-19/Australia/NSW10/2020|EPI ISL 413596|B|Australia|2020-02-28	Oceania|hCoV-19/Australia/VIC1688/2020|EPI ISL 456590|B.1|Australia|2020-05-20	0.0003519793	Oceania
Oceania|hCoV-19/Australia/NSW219/2020|EPI ISL 427643|B|Australia|2020-02-28	Oceania|hCoV-19/Australia/VIC1688/2020|EPI ISL 456590|B.1|Australia|2020-05-20	0.0003519917	Oceania
Oceania|hCoV-19/Australia/NSW07/2020|EPI ISL 413214|B.4|Australia|2020-02-29	Oceania|hCoV-19/Australia/VIC1688/2020|EPI ISL 456590|B.1|Australia|2020-05-20	0.0004516629	Oceania
Oceania|hCoV-19/Australia/QLD09/2020|EPI ISL 414414|B.4|Australia|2020-02-29	Oceania|hCoV-19/Australia/VIC1688/2020|EPI ISL 456590|B.1|Australia|2020-05-20	0.0004864168	Oceania
Oceania|hCoV-19/Australia/NSW06/2020|EPI ISL 413213|B.4|Australia|2020-02-29	Oceania|hCoV-19/Australia/VIC1688/2020|EPI ISL 456590|B.1|Australia|2020-05-20	0.0005211813	Oceania
Oceania|hCoV-19/New Zealand/20VR0189/2020|EPI ISL 416519|B.1.1|New Zealand|2020-03-02	Oceania|hCoV-19/Australia/VIC1688/2020|EPI ISL 456590|B.1|Australia|2020-05-20	0.0003126690	Oceania
Oceania|hCoV-19/Australia/VIC04/2020|EPI ISL 416412|B.4|Australia|2020-03-02	Oceania|hCoV-19/Australia/VIC1688/2020|EPI ISL 456590|B.1|Australia|2020-05-20	0.0005906971	Oceania
Oceania|hCoV-19/Australia/NSW11/2020|EPI ISL 413597|B.4|Australia|2020-03-02	Oceania|hCoV-19/Australia/VIC1688/2020|EPI ISL 456590|B.1|Australia|2020-05-20	0.0004223707	Oceania
Oceania|hCoV-19/Australia/NSW217/2020|EPI ISL 427644|B.4|Australia|2020-03-02	Oceania|hCoV-19/Australia/VIC1688/2020|EPI ISL 456590|B.1|Australia|2020-05-20	0.0004223856	Oceania
Oceania|hCoV-19/Australia/SAP098/2020|EPI ISL 483066|B.4|Australia|2020-03-03	Oceania|hCoV-19/Australia/VIC1688/2020|EPI ISL 456590|B.1|Australia|2020-05-20	0.0005212306	Oceania
Oceania|hCoV-19/Australia/NSW15/2020|EPI ISL 417383|B.4|Australia|2020-03-03	Oceania|hCoV-19/Australia/VIC1688/2020|EPI ISL 456590|B.1|Australia|2020-05-20	0.0005211719	Oceania
Oceania|hCoV-19/New Zealand/20VR1109/2020|EPI ISL 456190|B.31|New Zealand|2020-03-03	Oceania|hCoV-19/Australia/VIC1688/2020|EPI ISL 456590|B.1|Australia|2020-05-20	0.0006602699	Oceania
Oceania|hCoV-19/Australia/NSW14/2020|EPI ISL 413600|B.4|Australia|2020-03-03	Oceania|hCoV-19/Australia/VIC1688/2020|EPI ISL 456590|B.1|Australia|2020-05-20	0.0004223758	Oceania
Oceania|hCoV-19/Australia/NSW22/2020|EPI ISL 427649|B.4|Australia|2020-03-03	Oceania|hCoV-19/Australia/VIC1688/2020|EPI ISL 456590|B.1|Australia|2020-05-20	0.0004576079	Oceania
Oceania|hCoV-19/Australia/VPRL004/2020|EPI ISL 455596|B.4|Australia|2020-03-03	Oceania|hCoV-19/Australia/VIC1688/2020|EPI ISL 456590|B.1|Australia|2020-05-20	0.0005212668	Oceania
Oceania|hCoV-19/Australia/SAP217/2020|EPI ISL 483073|B|Australia|2020-03-03	Oceania|hCoV-19/Australia/VIC1688/2020|EPI ISL 456590|B.1|Australia|2020-05-20	0.0004918353	Oceania
Oceania|hCoV-19/Australia/SAP099/2020|EPI ISL 468038|B.4|Australia|2020-03-04	Oceania|hCoV-19/Australia/VIC1688/2020|EPI ISL 456590|B.1|Australia|2020-05-20	0.0005560180	Oceania
Oceania|hCoV-19/Australia/NSW21/2020|EPI ISL 417386|B.4|Australia|2020-03-04	Oceania|hCoV-19/Australia/VIC1688/2020|EPI ISL 456590|B.1|Australia|2020-05-20	0.0004864400	Oceania
Oceania|hCoV-19/Australia/WA06/2020|EPI ISL 420534|B.1.98|Australia|2020-03-04	Oceania|hCoV-19/Australia/VIC1688/2020|EPI ISL 456590|B.1|Australia|2020-05-20	0.0002783370	Oceania
Oceania|hCoV-19/Australia/NSW12/2020|EPI ISL 413598|B.4|Australia|2020-03-04	Oceania|hCoV-19/Australia/VIC1688/2020|EPI ISL 456590|B.1|Australia|2020-05-20	0.0005280132	Oceania
Oceania|hCoV-19/Australia/NSW23/2020|EPI ISL 427650|B.4|Australia|2020-03-04	Oceania|hCoV-19/Australia/VIC1688/2020|EPI ISL 456590|B.1|Australia|2020-05-20	0.0004575858	Oceania
Oceania|hCoV-19/Australia/NSW65/2020|EPI ISL 427645|B.4|Australia|2020-03-04	Oceania|hCoV-19/Australia/VIC1688/2020|EPI ISL 456590|B.1|Australia|2020-05-20	0.0004927953	Oceania
Oceania|hCoV-19/Australia/NSW13/2020|EPI ISL 413599|B.4|Australia|2020-03-04	Oceania|hCoV-19/Australia/VIC1688/2020|EPI ISL 456590|B.1|Australia|2020-05-20	0.0004575858	Oceania
Oceania|hCoV-19/New Zealand/20VR0195/2020|EPI ISL 534335|B.1.1|New Zealand|2020-03-04	Oceania|hCoV-19/Australia/VIC1688/2020|EPI ISL 456590|B.1|Australia|2020-05-20	0.0003161499	Oceania
Oceania|hCoV-19/Australia/NSW25/2020|EPI ISL 417388|B.6|Australia|2020-03-05	Oceania|hCoV-19/Australia/VIC1688/2020|EPI ISL 456590|B.1|Australia|2020-05-20	0.0005211410	Oceania
Oceania|hCoV-19/Australia/NSW18/2020|EPI ISL 417384|B.4|Australia|2020-03-05	Oceania|hCoV-19/Australia/VIC1688/2020|EPI ISL 456590|B.1|Australia|2020-05-20	0.0005211564	Oceania
Oceania|hCoV-19/Australia/NSW66/2020|EPI ISL 427646|B.4|Australia|2020-03-05	Oceania|hCoV-19/Australia/VIC1688/2020|EPI ISL 456590|B.1|Australia|2020-05-20	0.0004927953	Oceania
Oceania|hCoV-19/Australia/TAS54/2020|EPI ISL 522729|B.4|Australia|2020-03-05	Oceania|hCoV-19/Australia/VIC1688/2020|EPI ISL 456590|B.1|Australia|2020-05-20	0.0004865829	Oceania
Oceania|hCoV-19/New Zealand/20VR0206/2020|EPI ISL 416526|B.4|New Zealand|2020-03-05	Oceania|hCoV-19/Australia/VIC1688/2020|EPI ISL 456590|B.1|Australia|2020-05-20	0.0004918328	Oceania
Oceania|hCoV-19/Australia/NSW24/2020|EPI ISL 417387|B.4|Australia|2020-03-06	Oceania|hCoV-19/Australia/VIC1688/2020|EPI ISL 456590|B.1|Australia|2020-05-20	0.0005211814	Oceania
Oceania|hCoV-19/Australia/NSW19/2020|EPI ISL 417385|B.4|Australia|2020-03-06	Oceania|hCoV-19/Australia/VIC1688/2020|EPI ISL 456590|B.1|Australia|2020-05-20	0.0005211719	Oceania
Oceania|hCoV-19/Australia/NSW155/2020|EPI ISL 427647|B.1.1|Australia|2020-03-06	Oceania|hCoV-19/Australia/VIC1688/2020|EPI ISL 456590|B.1|Australia|2020-05-20	0.0003167840	Oceania
Oceania|hCoV-19/Australia/NSW33/2020|EPI ISL 427654|B.4|Australia|2020-03-06	Oceania|hCoV-19/Australia/VIC1688/2020|EPI ISL 456590|B.1|Australia|2020-05-20	0.0004576080	Oceania
Oceania|hCoV-19/Australia/VPRL002/2020|EPI ISL 455595|B|Australia|2020-03-06	Oceania|hCoV-19/Australia/VIC1688/2020|EPI ISL 456590|B.1|Australia|2020-05-20	0.0004169294	Oceania
Oceania|hCoV-19/Australia/VIC06/2020|EPI ISL 416414|B.4|Australia|2020-03-06	Oceania|hCoV-19/Australia/VIC1688/2020|EPI ISL 456590|B.1|Australia|2020-05-20	0.0004914250	Oceania
Oceania|hCoV-19/Australia/VIC18/2020|EPI ISL 419737|B.40|Australia|2020-03-07	Oceania|hCoV-19/Australia/VIC1688/2020|EPI ISL 456590|B.1|Australia|2020-05-20	0.0005907352	Oceania
Oceania|hCoV-19/Australia/NSW27/2020|EPI ISL 417390|B.1.1|Australia|2020-03-08	Oceania|hCoV-19/Australia/VIC1688/2020|EPI ISL 456590|B.1|Australia|2020-05-20	0.0003821671	Oceania
Oceania|hCoV-19/Australia/NSW28/2020|EPI ISL 417391|B.4|Australia|2020-03-08	Oceania|hCoV-19/Australia/VIC1688/2020|EPI ISL 456590|B.1|Australia|2020-05-20	0.0005907147	Oceania
Oceania|hCoV-19/Australia/NSW35/2020|EPI ISL 417393|B.4|Australia|2020-03-08	Oceania|hCoV-19/Australia/VIC1688/2020|EPI ISL 456590|B.1|Australia|2020-05-20	0.0005632263	Oceania
Oceania|hCoV-19/Australia/NSW29/2020|EPI ISL 427651|B|Australia|2020-03-08	Oceania|hCoV-19/Australia/VIC1688/2020|EPI ISL 456590|B.1|Australia|2020-05-20	0.0003871668	Oceania
Oceania|hCoV-19/Australia/NSW153/2020|EPI ISL 427653|B.1.1|Australia|2020-03-08	Oceania|hCoV-19/Australia/VIC1688/2020|EPI ISL 456590|B.1|Australia|2020-05-20	0.0003167840	Oceania
Oceania|hCoV-19/Australia/NSW375/2020|EPI ISL 451635|B.4|Australia|2020-03-08	Oceania|hCoV-19/Australia/VIC1688/2020|EPI ISL 456590|B.1|Australia|2020-05-20	0.0005632460	Oceania
Oceania|hCoV-19/Australia/NSW252/2020|EPI ISL 451517|B.4|Australia|2020-03-08	Oceania|hCoV-19/Australia/VIC1688/2020|EPI ISL 456590|B.1|Australia|2020-05-20	0.0004927953	Oceania
Oceania|hCoV-19/Australia/VIC19/2020|EPI ISL 419738|B.39|Australia|2020-03-08	Oceania|hCoV-19/Australia/VIC1688/2020|EPI ISL 456590|B.1|Australia|2020-05-20	0.0005570965	Oceania
Oceania|hCoV-19/Australia/NSW26/2020|EPI ISL 417389|B.4|Australia|2020-03-09	Oceania|hCoV-19/Australia/VIC1688/2020|EPI ISL 456590|B.1|Australia|2020-05-20	0.0005907215	Oceania
Oceania|hCoV-19/Australia/VIC23/2020|EPI ISL 419743|B.40|Australia|2020-03-09	Oceania|hCoV-19/Australia/VIC1688/2020|EPI ISL 456590|B.1|Australia|2020-05-20	0.0005907147	Oceania
Oceania|hCoV-19/Australia/VIC21/2020|EPI ISL 419740|B.40|Australia|2020-03-09	Oceania|hCoV-19/Australia/VIC1688/2020|EPI ISL 456590|B.1|Australia|2020-05-20	0.0006254758	Oceania
Oceania|hCoV-19/Australia/VIC22/2020|EPI ISL 419742|B.1|Australia|2020-03-09	Oceania|hCoV-19/Australia/VIC1688/2020|EPI ISL 456590|B.1|Australia|2020-05-20	0.0002778923	Oceania
Oceania|hCoV-19/Australia/NSW154/2020|EPI ISL 427652|B.1.1|Australia|2020-03-09	Oceania|hCoV-19/Australia/VIC1688/2020|EPI ISL 456590|B.1|Australia|2020-05-20	0.0003167840	Oceania
Oceania|hCoV-19/Australia/NSW2155/2020|EPI ISL 500633|B.4|Australia|2020-03-09	Oceania|hCoV-19/Australia/VIC1688/2020|EPI ISL 456590|B.1|Australia|2020-05-20	0.0004864501	Oceania
Oceania|hCoV-19/Australia/NSW2154/2020|EPI ISL 500632|B.1.1|Australia|2020-03-09	Oceania|hCoV-19/Australia/VIC1688/2020|EPI ISL 456590|B.1|Australia|2020-05-20	0.0003474414	Oceania
Oceania|hCoV-19/Australia/VIC26/2020|EPI ISL 419745|B.3|Australia|2020-03-10	Oceania|hCoV-19/Australia/VIC1688/2020|EPI ISL 456590|B.1|Australia|2020-05-20	0.0004516631	Oceania
Oceania|hCoV-19/Australia/NSW31/2020|EPI ISL 417392|B.4|Australia|2020-03-10	Oceania|hCoV-19/Australia/VIC1688/2020|EPI ISL 456590|B.1|Australia|2020-05-20	0.0005211719	Oceania
Oceania|hCoV-19/Australia/VIC30/2020|EPI ISL 419749|B.4|Australia|2020-03-10	Oceania|hCoV-19/Australia/VIC1688/2020|EPI ISL 456590|B.1|Australia|2020-05-20	0.0004864256	Oceania
Oceania|hCoV-19/Australia/VIC36/2020|EPI ISL 419765|B|Australia|2020-03-10	Oceania|hCoV-19/Australia/VIC1688/2020|EPI ISL 456590|B.1|Australia|2020-05-20	0.0004516498	Oceania
Oceania|hCoV-19/Australia/VIC31/2020|EPI ISL 419750|B.1|Australia|2020-03-10	Oceania|hCoV-19/Australia/VIC1688/2020|EPI ISL 456590|B.1|Australia|2020-05-20	0.0002084005	Oceania
Oceania|hCoV-19/Australia/NSW36/2020|EPI ISL 417394|B.40|Australia|2020-03-10	Oceania|hCoV-19/Australia/VIC1688/2020|EPI ISL 456590|B.1|Australia|2020-05-20	0.0004928018	Oceania
Oceania|hCoV-19/Australia/NSW38/2020|EPI ISL 417396|B.6|Australia|2020-03-10	Oceania|hCoV-19/Australia/VIC1688/2020|EPI ISL 456590|B.1|Australia|2020-05-20	0.0004575780	Oceania
Oceania|hCoV-19/Australia/NSW41/2020|EPI ISL 417399|B.40|Australia|2020-03-10	Oceania|hCoV-19/Australia/VIC1688/2020|EPI ISL 456590|B.1|Australia|2020-05-20	0.0003871531	Oceania
Oceania|hCoV-19/Australia/NSW44/2020|EPI ISL 417400|B.6|Australia|2020-03-10	Oceania|hCoV-19/Australia/VIC1688/2020|EPI ISL 456590|B.1|Australia|2020-05-20	0.0004575641	Oceania
Oceania|hCoV-19/Australia/NSW46/2020|EPI ISL 427658|B.3|Australia|2020-03-10	Oceania|hCoV-19/Australia/VIC1688/2020|EPI ISL 456590|B.1|Australia|2020-05-20	0.0004225320	Oceania
Oceania|hCoV-19/Australia/NSW51/2020|EPI ISL 427660|B.40|Australia|2020-03-10	Oceania|hCoV-19/Australia/VIC1688/2020|EPI ISL 456590|B.1|Australia|2020-05-20	0.0003871667	Oceania
Oceania|hCoV-19/Australia/NSW376/2020|EPI ISL 451636|B.4|Australia|2020-03-10	Oceania|hCoV-19/Australia/VIC1688/2020|EPI ISL 456590|B.1|Australia|2020-05-20	0.0004928102	Oceania
Oceania|hCoV-19/Australia/NSW103/2020|EPI ISL 427657|B.1.5|Australia|2020-03-10	Oceania|hCoV-19/Australia/VIC1688/2020|EPI ISL 456590|B.1|Australia|2020-05-20	0.0002111529	Oceania
Oceania|hCoV-19/Australia/NSW63/2020|EPI ISL 427664|B|Australia|2020-03-10	Oceania|hCoV-19/Australia/VIC1688/2020|EPI ISL 456590|B.1|Australia|2020-05-20	0.0003872264	Oceania
Oceania|hCoV-19/Australia/NSW49/2020|EPI ISL 427659|B.6|Australia|2020-03-10	Oceania|hCoV-19/Australia/VIC1688/2020|EPI ISL 456590|B.1|Australia|2020-05-20	0.0004575941	Oceania
Oceania|hCoV-19/Australia/NSW2159/2020|EPI ISL 500637|B.1.5|Australia|2020-03-10	Oceania|hCoV-19/Australia/VIC1688/2020|EPI ISL 456590|B.1|Australia|2020-05-20	0.0002084247	Oceania
Oceania|hCoV-19/Australia/VIC29/2020|EPI ISL 419748|B.1.1|Australia|2020-03-10	Oceania|hCoV-19/Australia/VIC1688/2020|EPI ISL 456590|B.1|Australia|2020-05-20	0.0003821937	Oceania
Oceania|hCoV-19/Australia/NSW2139/2020|EPI ISL 500627|B.4|Australia|2020-03-10	Oceania|hCoV-19/Australia/VIC1688/2020|EPI ISL 456590|B.1|Australia|2020-05-20	0.0005559863	Oceania
Oceania|hCoV-19/New Zealand/20VR0712/2020|EPI ISL 456163|B.1.1|New Zealand|2020-03-11	Oceania|hCoV-19/Australia/VIC1688/2020|EPI ISL 456590|B.1|Australia|2020-05-20	0.0003126689	Oceania
Oceania|hCoV-19/Australia/QLDID921/2020|EPI ISL 417033|B.6|Australia|2020-03-11	Oceania|hCoV-19/Australia/VIC1688/2020|EPI ISL 456590|B.1|Australia|2020-05-20	0.0004516363	Oceania
Oceania|hCoV-19/Australia/VIC44/2020|EPI ISL 419767|B.1|Australia|2020-03-11	Oceania|hCoV-19/Australia/VIC1688/2020|EPI ISL 456590|B.1|Australia|2020-05-20	0.0002431579	Oceania
Oceania|hCoV-19/Australia/VIC39/2020|EPI ISL 419757|B.1|Australia|2020-03-11	Oceania|hCoV-19/Australia/VIC1688/2020|EPI ISL 456590|B.1|Australia|2020-05-20	0.0002778956	Oceania
Oceania|hCoV-19/Australia/QLDID920/2020|EPI ISL 417032|B.1.5|Australia|2020-03-11	Oceania|hCoV-19/Australia/VIC1688/2020|EPI ISL 456590|B.1|Australia|2020-05-20	0.0002084104	Oceania
Oceania|hCoV-19/Australia/VIC45/2020|EPI ISL 419802|B.1.1|Australia|2020-03-11	Oceania|hCoV-19/Australia/VIC1688/2020|EPI ISL 456590|B.1|Australia|2020-05-20	0.0003126690	Oceania
Oceania|hCoV-19/Australia/NSW40/2020|EPI ISL 417398|B.4|Australia|2020-03-11	Oceania|hCoV-19/Australia/VIC1688/2020|EPI ISL 456590|B.1|Australia|2020-05-20	0.0005280195	Oceania
Oceania|hCoV-19/Australia/NSW52/2020|EPI ISL 417405|B|Australia|2020-03-11	Oceania|hCoV-19/Australia/VIC1688/2020|EPI ISL 456590|B.1|Australia|2020-05-20	0.0003871532	Oceania
Oceania|hCoV-19/Australia/NSW39/2020|EPI ISL 417397|B.1.5|Australia|2020-03-11	Oceania|hCoV-19/Australia/VIC1688/2020|EPI ISL 456590|B.1|Australia|2020-05-20	0.0002111454	Oceania
Oceania|hCoV-19/Australia/NSW102/2020|EPI ISL 427656|B.1.5|Australia|2020-03-11	Oceania|hCoV-19/Australia/VIC1688/2020|EPI ISL 456590|B.1|Australia|2020-05-20	0.0002111529	Oceania
Oceania|hCoV-19/Australia/NSW34/2020|EPI ISL 427655|B.4|Australia|2020-03-11	Oceania|hCoV-19/Australia/VIC1688/2020|EPI ISL 456590|B.1|Australia|2020-05-20	0.0004928192	Oceania
Oceania|hCoV-19/Australia/VIC38/2020|EPI ISL 419756|B.1.6|Australia|2020-03-11	Oceania|hCoV-19/Australia/VIC1688/2020|EPI ISL 456590|B.1|Australia|2020-05-20	0.0003126461	Oceania
Oceania|hCoV-19/Australia/NSW218/2020|EPI ISL 427665|B.3|Australia|2020-03-11	Oceania|hCoV-19/Australia/VIC1688/2020|EPI ISL 456590|B.1|Australia|2020-05-20	0.0004576461	Oceania
Oceania|hCoV-19/Australia/VIC43/2020|EPI ISL 419763|B.1.1|Australia|2020-03-11	Oceania|hCoV-19/Australia/VIC1688/2020|EPI ISL 456590|B.1|Australia|2020-05-20	0.0003474698	Oceania
Oceania|hCoV-19/Australia/NSW2156/2020|EPI ISL 500634|B.39|Australia|2020-03-11	Oceania|hCoV-19/Australia/VIC1688/2020|EPI ISL 456590|B.1|Australia|2020-05-20	0.0005212262	Oceania
Oceania|hCoV-19/Australia/TAS124/2020|EPI ISL 522589|B|Australia|2020-03-11	Oceania|hCoV-19/Australia/VIC1688/2020|EPI ISL 456590|B.1|Australia|2020-05-20	0.0004559812	Oceania
Oceania|hCoV-19/New Zealand/CoV002/2020|EPI ISL 417212|B.31|New Zealand|2020-03-11	Oceania|hCoV-19/Australia/VIC1688/2020|EPI ISL 456590|B.1|Australia|2020-05-20	0.0005581446	Oceania
Oceania|hCoV-19/Australia/VIC50/2020|EPI ISL 419766|B.1|Australia|2020-03-12	Oceania|hCoV-19/Australia/VIC1688/2020|EPI ISL 456590|B.1|Australia|2020-05-20	0.0002084005	Oceania
Oceania|hCoV-19/Australia/VIC55/2020|EPI ISL 419776|B|Australia|2020-03-12	Oceania|hCoV-19/Australia/VIC1688/2020|EPI ISL 456590|B.1|Australia|2020-05-20	0.0004516364	Oceania
Oceania|hCoV-19/Australia/VIC52/2020|EPI ISL 419768|B.1.1.71|Australia|2020-03-12	Oceania|hCoV-19/Australia/VIC1688/2020|EPI ISL 456590|B.1|Australia|2020-05-20	0.0004169185	Oceania
Oceania|hCoV-19/Australia/VIC58/2020|EPI ISL 419784|B.4|Australia|2020-03-12	Oceania|hCoV-19/Australia/VIC1688/2020|EPI ISL 456590|B.1|Australia|2020-05-20	0.0004516498	Oceania
Oceania|hCoV-19/Australia/VIC54/2020|EPI ISL 419770|B.1|Australia|2020-03-12	Oceania|hCoV-19/Australia/VIC1688/2020|EPI ISL 456590|B.1|Australia|2020-05-20	0.0002431579	Oceania
Oceania|hCoV-19/Australia/VIC47/2020|EPI ISL 419759|B.40|Australia|2020-03-12	Oceania|hCoV-19/Australia/VIC1688/2020|EPI ISL 456590|B.1|Australia|2020-05-20	0.0006255057	Oceania
Oceania|hCoV-19/Australia/NSW50/2020|EPI ISL 417404|B.1.1|Australia|2020-03-12	Oceania|hCoV-19/Australia/VIC1688/2020|EPI ISL 456590|B.1|Australia|2020-05-20	0.0003519774	Oceania
Oceania|hCoV-19/Australia/NSW254/2020|EPI ISL 451519|B.4|Australia|2020-03-12	Oceania|hCoV-19/Australia/VIC1688/2020|EPI ISL 456590|B.1|Australia|2020-05-20	0.0005984616	Oceania
Oceania|hCoV-19/Australia/VIC48/2020|EPI ISL 419762|B.1|Australia|2020-03-12	Oceania|hCoV-19/Australia/VIC1688/2020|EPI ISL 456590|B.1|Australia|2020-05-20	0.0002084003	Oceania
Oceania|hCoV-19/Australia/NSW2158/2020|EPI ISL 500636|B.1.5|Australia|2020-03-12	Oceania|hCoV-19/Australia/VIC1688/2020|EPI ISL 456590|B.1|Australia|2020-05-20	0.0002431747	Oceania
Oceania|hCoV-19/Australia/VIC49/2020|EPI ISL 419764|B.1|Australia|2020-03-12	Oceania|hCoV-19/Australia/VIC1688/2020|EPI ISL 456590|B.1|Australia|2020-05-20	0.0002432235	Oceania
Oceania|hCoV-19/New Zealand/20VR0334/2020|EPI ISL 456157|B.1|New Zealand|2020-03-12	Oceania|hCoV-19/Australia/VIC1688/2020|EPI ISL 456590|B.1|Australia|2020-05-20	0.0002458574	Oceania
Oceania|hCoV-19/Australia/VIC62/2020|EPI ISL 419774|B.1|Australia|2020-03-13	Oceania|hCoV-19/Australia/VIC1688/2020|EPI ISL 456590|B.1|Australia|2020-05-20	0.0002431579	Oceania
Oceania|hCoV-19/Australia/NSW2011/2020|EPI ISL 500598|B.4|Australia|2020-03-13	Oceania|hCoV-19/Australia/VIC1688/2020|EPI ISL 456590|B.1|Australia|2020-05-20	0.0006255130	Oceania
Oceania|hCoV-19/Australia/VIC66/2020|EPI ISL 419780|B.4|Australia|2020-03-13	Oceania|hCoV-19/Australia/VIC1688/2020|EPI ISL 456590|B.1|Australia|2020-05-20	0.0004516498	Oceania
Oceania|hCoV-19/Australia/VIC70/2020|EPI ISL 419786|B|Australia|2020-03-13	Oceania|hCoV-19/Australia/VIC1688/2020|EPI ISL 456590|B.1|Australia|2020-05-20	0.0004168863	Oceania
Oceania|hCoV-19/Australia/WA02/2020|EPI ISL 420532|B.1.98|Australia|2020-03-13	Oceania|hCoV-19/Australia/VIC1688/2020|EPI ISL 456590|B.1|Australia|2020-05-20	0.0002435397	Oceania
Oceania|hCoV-19/Australia/NSW45/2020|EPI ISL 417401|B.6|Australia|2020-03-13	Oceania|hCoV-19/Australia/VIC1688/2020|EPI ISL 456590|B.1|Australia|2020-05-20	0.0004223579	Oceania
Oceania|hCoV-19/Australia/NSW47/2020|EPI ISL 417402|B.1.5|Australia|2020-03-13	Oceania|hCoV-19/Australia/VIC1688/2020|EPI ISL 456590|B.1|Australia|2020-05-20	0.0002815563	Oceania
Oceania|hCoV-19/Australia/NSW607/2020|EPI ISL 490017|B.40|Australia|2020-03-13	Oceania|hCoV-19/Australia/VIC1688/2020|EPI ISL 456590|B.1|Australia|2020-05-20	0.0003871668	Oceania
Oceania|hCoV-19/Australia/NSW592/2020|EPI ISL 478704|B.1.5|Australia|2020-03-13	Oceania|hCoV-19/Australia/VIC1688/2020|EPI ISL 456590|B.1|Australia|2020-05-20	0.0002111529	Oceania
Oceania|hCoV-19/Australia/NSW2147/2020|EPI ISL 500628|B.1.5|Australia|2020-03-13	Oceania|hCoV-19/Australia/VIC1688/2020|EPI ISL 456590|B.1|Australia|2020-05-20	0.0002779246	Oceania
Oceania|hCoV-19/Australia/VIC64/2020|EPI ISL 419778|B.1|Australia|2020-03-13	Oceania|hCoV-19/Australia/VIC1688/2020|EPI ISL 456590|B.1|Australia|2020-05-20	0.0002779117	Oceania
Oceania|hCoV-19/Australia/VIC61/2020|EPI ISL 419773|B|Australia|2020-03-13	Oceania|hCoV-19/Australia/VIC1688/2020|EPI ISL 456590|B.1|Australia|2020-05-20	0.0004194653	Oceania
Oceania|hCoV-19/Australia/VIC63/2020|EPI ISL 419775|B.1|Australia|2020-03-13	Oceania|hCoV-19/Australia/VIC1688/2020|EPI ISL 456590|B.1|Australia|2020-05-20	0.0002431579	Oceania
Oceania|hCoV-19/Australia/VIC82/2020|EPI ISL 419794|B.40|Australia|2020-03-14	Oceania|hCoV-19/Australia/VIC1688/2020|EPI ISL 456590|B.1|Australia|2020-05-20	0.0004864023	Oceania
Oceania|hCoV-19/Australia/VIC83/2020|EPI ISL 419799|B|Australia|2020-03-14	Oceania|hCoV-19/Australia/VIC1688/2020|EPI ISL 456590|B.1|Australia|2020-05-20	0.0004518247	Oceania
Oceania|hCoV-19/Australia/VIC80/2020|EPI ISL 419792|B.40|Australia|2020-03-14	Oceania|hCoV-19/Australia/VIC1688/2020|EPI ISL 456590|B.1|Australia|2020-05-20	0.0004516498	Oceania
Oceania|hCoV-19/Australia/NSW2005/2020|EPI ISL 500597|B.1|Australia|2020-03-14	Oceania|hCoV-19/Australia/VIC1688/2020|EPI ISL 456590|B.1|Australia|2020-05-20	0.0002779138	Oceania
Oceania|hCoV-19/Australia/VIC84/2020|EPI ISL 419803|B.39|Australia|2020-03-14	Oceania|hCoV-19/Australia/VIC1688/2020|EPI ISL 456590|B.1|Australia|2020-05-20	0.0005211812	Oceania
Oceania|hCoV-19/Australia/VIC78/2020|EPI ISL 419790|B|Australia|2020-03-14	Oceania|hCoV-19/Australia/VIC1688/2020|EPI ISL 456590|B.1|Australia|2020-05-20	0.0004169496	Oceania
Oceania|hCoV-19/Australia/QLDID923/2020|EPI ISL 418801|B.1|Australia|2020-03-14	Oceania|hCoV-19/Australia/VIC1688/2020|EPI ISL 456590|B.1|Australia|2020-05-20	0.0002431579	Oceania
Oceania|hCoV-19/Australia/WA03/2020|EPI ISL 420533|B.1|Australia|2020-03-14	Oceania|hCoV-19/Australia/VIC1688/2020|EPI ISL 456590|B.1|Australia|2020-05-20	0.0002087339	Oceania
Oceania|hCoV-19/Australia/WA01/2020|EPI ISL 420531|B.1.98|Australia|2020-03-14	Oceania|hCoV-19/Australia/VIC1688/2020|EPI ISL 456590|B.1|Australia|2020-05-20	0.0002783370	Oceania
Oceania|hCoV-19/Australia/NSW54/2020|EPI ISL 417407|B.1.1|Australia|2020-03-14	Oceania|hCoV-19/Australia/VIC1688/2020|EPI ISL 456590|B.1|Australia|2020-05-20	0.0003167729	Oceania
Oceania|hCoV-19/Australia/NSW48/2020|EPI ISL 417403|B.6|Australia|2020-03-14	Oceania|hCoV-19/Australia/VIC1688/2020|EPI ISL 456590|B.1|Australia|2020-05-20	0.0004223579	Oceania
Oceania|hCoV-19/Australia/NSW256/2020|EPI ISL 451521|B.4|Australia|2020-03-14	Oceania|hCoV-19/Australia/VIC1688/2020|EPI ISL 456590|B.1|Australia|2020-05-20	0.0004927953	Oceania
Oceania|hCoV-19/Australia/NSW583/2020|EPI ISL 478695|B.40|Australia|2020-03-14	Oceania|hCoV-19/Australia/VIC1688/2020|EPI ISL 456590|B.1|Australia|2020-05-20	0.0003871668	Oceania
Oceania|hCoV-19/Australia/NSW582/2020|EPI ISL 478694|B.40|Australia|2020-03-14	Oceania|hCoV-19/Australia/VIC1688/2020|EPI ISL 456590|B.1|Australia|2020-05-20	0.0003871667	Oceania
Oceania|hCoV-19/Australia/VIC79/2020|EPI ISL 419791|B.40|Australia|2020-03-14	Oceania|hCoV-19/Australia/VIC1688/2020|EPI ISL 456590|B.1|Australia|2020-05-20	0.0004169004	Oceania
Oceania|hCoV-19/Australia/NSW2146/2020|EPI ISL 509503|B.40|Australia|2020-03-14	Oceania|hCoV-19/Australia/VIC1688/2020|EPI ISL 456590|B.1|Australia|2020-05-20	0.0004169007	Oceania
Oceania|hCoV-19/Australia/VIC81/2020|EPI ISL 419793|B.40|Australia|2020-03-14	Oceania|hCoV-19/Australia/VIC1688/2020|EPI ISL 456590|B.1|Australia|2020-05-20	0.0004169007	Oceania
Oceania|hCoV-19/Australia/SAP215/2020|EPI ISL 468001|B.1.1|Australia|2020-03-14	Oceania|hCoV-19/Australia/VIC1688/2020|EPI ISL 456590|B.1|Australia|2020-05-20	0.0003126689	Oceania
Oceania|hCoV-19/Australia/VIC87/2020|EPI ISL 419797|B.40|Australia|2020-03-15	Oceania|hCoV-19/Australia/VIC1688/2020|EPI ISL 456590|B.1|Australia|2020-05-20	0.0004864023	Oceania
Oceania|hCoV-19/Australia/NSW2144/2020|EPI ISL 527008|B.39|Australia|2020-03-15	Oceania|hCoV-19/Australia/VIC1688/2020|EPI ISL 456590|B.1|Australia|2020-05-20	0.0005211813	Oceania
Oceania|hCoV-19/Australia/SAP111/2020|EPI ISL 451131|B.1.1|Australia|2020-03-15	Oceania|hCoV-19/Australia/VIC1688/2020|EPI ISL 456590|B.1|Australia|2020-05-20	0.0003126690	Oceania
Oceania|hCoV-19/Australia/VIC90/2020|EPI ISL 419801|B.1.1|Australia|2020-03-15	Oceania|hCoV-19/Australia/VIC1688/2020|EPI ISL 456590|B.1|Australia|2020-05-20	0.0003474276	Oceania
Oceania|hCoV-19/Australia/NSW2004/2020|EPI ISL 500596|B.1.5|Australia|2020-03-15	Oceania|hCoV-19/Australia/VIC1688/2020|EPI ISL 456590|B.1|Australia|2020-05-20	0.0003126355	Oceania
Oceania|hCoV-19/Australia/VIC89/2020|EPI ISL 419800|B.1|Australia|2020-03-15	Oceania|hCoV-19/Australia/VIC1688/2020|EPI ISL 456590|B.1|Australia|2020-05-20	0.0003126597	Oceania
Oceania|hCoV-19/New Zealand/20VR0276/2020|EPI ISL 416539|A|New Zealand|2020-03-15	Oceania|hCoV-19/Australia/VIC1688/2020|EPI ISL 456590|B.1|Australia|2020-05-20	0.0005559384	Oceania
Oceania|hCoV-19/Australia/ACT0082/2020|EPI ISL 498542|B.1.1|Australia|2020-03-15	Oceania|hCoV-19/Australia/VIC1688/2020|EPI ISL 456590|B.1|Australia|2020-05-20	0.0003474173	Oceania
Oceania|hCoV-19/Australia/VIC92/2020|EPI ISL 419809|B.1.5|Australia|2020-03-15	Oceania|hCoV-19/Australia/VIC1688/2020|EPI ISL 456590|B.1|Australia|2020-05-20	0.0002084104	Oceania
Oceania|hCoV-19/Australia/NSW112/2020|EPI ISL 427666|B.1.5|Australia|2020-03-15	Oceania|hCoV-19/Australia/VIC1688/2020|EPI ISL 456590|B.1|Australia|2020-05-20	0.0002815662	Oceania
Oceania|hCoV-19/Australia/VIC91/2020|EPI ISL 419804|B.1.5|Australia|2020-03-15	Oceania|hCoV-19/Australia/VIC1688/2020|EPI ISL 456590|B.1|Australia|2020-05-20	0.0002779293	Oceania
Oceania|hCoV-19/Australia/SAP220/2020|EPI ISL 467995|B.1.5|Australia|2020-03-15	Oceania|hCoV-19/Australia/VIC1688/2020|EPI ISL 456590|B.1|Australia|2020-05-20	0.0002795804	Oceania
Oceania|hCoV-19/Australia/VIC09/2020|EPI ISL 416515|B|Australia|2020-03-15	Oceania|hCoV-19/Australia/VIC1688/2020|EPI ISL 456590|B.1|Australia|2020-05-20	0.0004521702	Oceania
Oceania|hCoV-19/Australia/VIC93/2020|EPI ISL 419815|B.3|Australia|2020-03-15	Oceania|hCoV-19/Australia/VIC1688/2020|EPI ISL 456590|B.1|Australia|2020-05-20	0.0004531586	Oceania
Oceania|hCoV-19/Australia/SAP410/2020|EPI ISL 492175|B.6|Australia|2020-03-15	Oceania|hCoV-19/Australia/VIC1688/2020|EPI ISL 456590|B.1|Australia|2020-05-20	0.0005728870	Oceania
Oceania|hCoV-19/Australia/SAP439/2020|EPI ISL 508130|B.6|Australia|2020-03-16	Oceania|hCoV-19/Australia/VIC1688/2020|EPI ISL 456590|B.1|Australia|2020-05-20	0.0004516361	Oceania
Oceania|hCoV-19/Australia/VIC97/2020|EPI ISL 419808|B.4|Australia|2020-03-16	Oceania|hCoV-19/Australia/VIC1688/2020|EPI ISL 456590|B.1|Australia|2020-05-20	0.0004516498	Oceania
Oceania|hCoV-19/Australia/VIC99/2020|EPI ISL 419811|B.1|Australia|2020-03-16	Oceania|hCoV-19/Australia/VIC1688/2020|EPI ISL 456590|B.1|Australia|2020-05-20	0.0002779006	Oceania
Oceania|hCoV-19/Australia/VIC141/2020|EPI ISL 419838|B.1.5|Australia|2020-03-16	Oceania|hCoV-19/Australia/VIC1688/2020|EPI ISL 456590|B.1|Australia|2020-05-20	0.0002084104	Oceania
Oceania|hCoV-19/Australia/SAP112/2020|EPI ISL 468016|B.1.1|Australia|2020-03-16	Oceania|hCoV-19/Australia/VIC1688/2020|EPI ISL 456590|B.1|Australia|2020-05-20	0.0003126690	Oceania
Oceania|hCoV-19/Australia/VIC142/2020|EPI ISL 419839|B.1|Australia|2020-03-16	Oceania|hCoV-19/Australia/VIC1688/2020|EPI ISL 456590|B.1|Australia|2020-05-20	0.0002431506	Oceania
Oceania|hCoV-19/Australia/NSW2151/2020|EPI ISL 500631|B|Australia|2020-03-16	Oceania|hCoV-19/Australia/VIC1688/2020|EPI ISL 456590|B.1|Australia|2020-05-20	0.0003821558	Oceania
Oceania|hCoV-19/Australia/NSW2149/2020|EPI ISL 500630|B.1.1.10|Australia|2020-03-16	Oceania|hCoV-19/Australia/VIC1688/2020|EPI ISL 456590|B.1|Australia|2020-05-20	0.0003474173	Oceania
Oceania|hCoV-19/New Zealand/20VR0993/2020|EPI ISL 456176|B|New Zealand|2020-03-16	Oceania|hCoV-19/Australia/VIC1688/2020|EPI ISL 456590|B.1|Australia|2020-05-20	0.0004169297	Oceania
Oceania|hCoV-19/Australia/VIC143/2020|EPI ISL 419840|B.1.1|Australia|2020-03-16	Oceania|hCoV-19/Australia/VIC1688/2020|EPI ISL 456590|B.1|Australia|2020-05-20	0.0003821671	Oceania
Oceania|hCoV-19/Australia/VIC96/2020|EPI ISL 419807|B|Australia|2020-03-16	Oceania|hCoV-19/Australia/VIC1688/2020|EPI ISL 456590|B.1|Australia|2020-05-20	0.0003821775	Oceania
Oceania|hCoV-19/Australia/NSW58/2020|EPI ISL 417410|B.40|Australia|2020-03-16	Oceania|hCoV-19/Australia/VIC1688/2020|EPI ISL 456590|B.1|Australia|2020-05-20	0.0004223707	Oceania
Oceania|hCoV-19/Australia/NSW57/2020|EPI ISL 417409|B.40|Australia|2020-03-16	Oceania|hCoV-19/Australia/VIC1688/2020|EPI ISL 456590|B.1|Australia|2020-05-20	0.0004927868	Oceania
Oceania|hCoV-19/Australia/NSW104/2020|EPI ISL 427677|B.1.5|Australia|2020-03-16	Oceania|hCoV-19/Australia/VIC1688/2020|EPI ISL 456590|B.1|Australia|2020-05-20	0.0002111529	Oceania
Oceania|hCoV-19/Australia/NSW75/2020|EPI ISL 427703|B.40|Australia|2020-03-16	Oceania|hCoV-19/Australia/VIC1688/2020|EPI ISL 456590|B.1|Australia|2020-05-20	0.0003871668	Oceania
Oceania|hCoV-19/Australia/NSW88/2020|EPI ISL 427702|B.40|Australia|2020-03-16	Oceania|hCoV-19/Australia/VIC1688/2020|EPI ISL 456590|B.1|Australia|2020-05-20	0.0004576025	Oceania
Oceania|hCoV-19/Australia/NSW158/2020|EPI ISL 427735|B.1.1|Australia|2020-03-16	Oceania|hCoV-19/Australia/VIC1688/2020|EPI ISL 456590|B.1|Australia|2020-05-20	0.0003519899	Oceania
Oceania|hCoV-19/Australia/NSW111/2020|EPI ISL 427661|B.1.5|Australia|2020-03-16	Oceania|hCoV-19/Australia/VIC1688/2020|EPI ISL 456590|B.1|Australia|2020-05-20	0.0002815662	Oceania
Oceania|hCoV-19/Australia/VIC146/2020|EPI ISL 419843|B.40|Australia|2020-03-17	Oceania|hCoV-19/Australia/VIC1688/2020|EPI ISL 456590|B.1|Australia|2020-05-20	0.0004516359	Oceania
Oceania|hCoV-19/Australia/VIC327/2020|EPI ISL 426637|B.40|Australia|2020-03-17	Oceania|hCoV-19/Australia/VIC1688/2020|EPI ISL 456590|B.1|Australia|2020-05-20	0.0004168863	Oceania
Oceania|hCoV-19/Australia/VIC157/2020|EPI ISL 419854|B.1|Australia|2020-03-17	Oceania|hCoV-19/Australia/VIC1688/2020|EPI ISL 456590|B.1|Australia|2020-05-20	0.0003126597	Oceania
Oceania|hCoV-19/Australia/VIC151/2020|EPI ISL 419848|B|Australia|2020-03-17	Oceania|hCoV-19/Australia/VIC1688/2020|EPI ISL 456590|B.1|Australia|2020-05-20	0.0005211564	Oceania
Oceania|hCoV-19/Australia/VIC154/2020|EPI ISL 419851|B.1.5|Australia|2020-03-17	Oceania|hCoV-19/Australia/VIC1688/2020|EPI ISL 456590|B.1|Australia|2020-05-20	0.0002779006	Oceania
Oceania|hCoV-19/Australia/VIC144/2020|EPI ISL 419841|B.1.1|Australia|2020-03-17	Oceania|hCoV-19/Australia/VIC1688/2020|EPI ISL 456590|B.1|Australia|2020-05-20	0.0003474173	Oceania
Oceania|hCoV-19/Australia/VIC148/2020|EPI ISL 419845|B.1|Australia|2020-03-17	Oceania|hCoV-19/Australia/VIC1688/2020|EPI ISL 456590|B.1|Australia|2020-05-20	0.0002084005	Oceania
Oceania|hCoV-19/Australia/VIC153/2020|EPI ISL 419850|B.1.1|Australia|2020-03-17	Oceania|hCoV-19/Australia/VIC1688/2020|EPI ISL 456590|B.1|Australia|2020-05-20	0.0003821671	Oceania
Oceania|hCoV-19/Australia/VIC152/2020|EPI ISL 419849|B|Australia|2020-03-17	Oceania|hCoV-19/Australia/VIC1688/2020|EPI ISL 456590|B.1|Australia|2020-05-20	0.0004168863	Oceania
Oceania|hCoV-19/Australia/VIC106/2020|EPI ISL 419820|B.1.5|Australia|2020-03-17	Oceania|hCoV-19/Australia/VIC1688/2020|EPI ISL 456590|B.1|Australia|2020-05-20	0.0003126448	Oceania
Oceania|hCoV-19/Australia/VIC329/2020|EPI ISL 426639|B.1.5|Australia|2020-03-17	Oceania|hCoV-19/Australia/VIC1688/2020|EPI ISL 456590|B.1|Australia|2020-05-20	0.0002431622	Oceania
Oceania|hCoV-19/Australia/VIC149/2020|EPI ISL 419846|B.1|Australia|2020-03-17	Oceania|hCoV-19/Australia/VIC1688/2020|EPI ISL 456590|B.1|Australia|2020-05-20	0.0002779056	Oceania
Oceania|hCoV-19/Australia/VIC156/2020|EPI ISL 419853|B.1.1|Australia|2020-03-17	Oceania|hCoV-19/Australia/VIC1688/2020|EPI ISL 456590|B.1|Australia|2020-05-20	0.0003126690	Oceania
Oceania|hCoV-19/Australia/VIC155/2020|EPI ISL 419852|B.1|Australia|2020-03-17	Oceania|hCoV-19/Australia/VIC1688/2020|EPI ISL 456590|B.1|Australia|2020-05-20	0.0002431391	Oceania
Oceania|hCoV-19/Australia/VIC105/2020|EPI ISL 419819|B.1.255|Australia|2020-03-17	Oceania|hCoV-19/Australia/VIC1688/2020|EPI ISL 456590|B.1|Australia|2020-05-20	0.0002431391	Oceania
Oceania|hCoV-19/New Zealand/20VR0994/2020|EPI ISL 456177|B.31|New Zealand|2020-03-17	Oceania|hCoV-19/Australia/VIC1688/2020|EPI ISL 456590|B.1|Australia|2020-05-20	0.0005214503	Oceania
Oceania|hCoV-19/Australia/NSW62/2020|EPI ISL 417412|B.3|Australia|2020-03-17	Oceania|hCoV-19/Australia/VIC1688/2020|EPI ISL 456590|B.1|Australia|2020-05-20	0.0004223834	Oceania
Oceania|hCoV-19/Australia/SAP181/2020|EPI ISL 492122|B.1|Australia|2020-03-18	Oceania|hCoV-19/Australia/VIC1688/2020|EPI ISL 456590|B.1|Australia|2020-05-20	0.0002431504	Oceania
Oceania|hCoV-19/Australia/QLDID924/2020|EPI ISL 418802|B.1.1|Australia|2020-03-18	Oceania|hCoV-19/Australia/VIC1688/2020|EPI ISL 456590|B.1|Australia|2020-05-20	0.0003474173	Oceania
Oceania|hCoV-19/Australia/VIC174/2020|EPI ISL 419871|B.1.5|Australia|2020-03-18	Oceania|hCoV-19/Australia/VIC1688/2020|EPI ISL 456590|B.1|Australia|2020-05-20	0.0002084104	Oceania
Oceania|hCoV-19/Australia/VIC166/2020|EPI ISL 419863|B.1|Australia|2020-03-18	Oceania|hCoV-19/Australia/VIC1688/2020|EPI ISL 456590|B.1|Australia|2020-05-20	0.0002084166	Oceania
Oceania|hCoV-19/Australia/SAP159/2020|EPI ISL 492116|B.1.1|Australia|2020-03-18	Oceania|hCoV-19/Australia/VIC1688/2020|EPI ISL 456590|B.1|Australia|2020-05-20	0.0004169582	Oceania
Oceania|hCoV-19/Australia/VIC170/2020|EPI ISL 419867|B.1.5|Australia|2020-03-18	Oceania|hCoV-19/Australia/VIC1688/2020|EPI ISL 456590|B.1|Australia|2020-05-20	0.0003126355	Oceania
Oceania|hCoV-19/Australia/VIC163/2020|EPI ISL 419860|B.1.1|Australia|2020-03-18	Oceania|hCoV-19/Australia/VIC1688/2020|EPI ISL 456590|B.1|Australia|2020-05-20	0.0003821853	Oceania
Oceania|hCoV-19/Australia/VIC176/2020|EPI ISL 419873|B.31|Australia|2020-03-18	Oceania|hCoV-19/Australia/VIC1688/2020|EPI ISL 456590|B.1|Australia|2020-05-20	0.0004864255	Oceania
Oceania|hCoV-19/Australia/VIC171/2020|EPI ISL 419868|B.40|Australia|2020-03-18	Oceania|hCoV-19/Australia/VIC1688/2020|EPI ISL 456590|B.1|Australia|2020-05-20	0.0005559649	Oceania
Oceania|hCoV-19/Australia/QLDID926/2020|EPI ISL 418804|B.1.1|Australia|2020-03-18	Oceania|hCoV-19/Australia/VIC1688/2020|EPI ISL 456590|B.1|Australia|2020-05-20	0.0003821854	Oceania
Oceania|hCoV-19/Australia/VIC172/2020|EPI ISL 419869|B.40|Australia|2020-03-18	Oceania|hCoV-19/Australia/VIC1688/2020|EPI ISL 456590|B.1|Australia|2020-05-20	0.0005211812	Oceania
Oceania|hCoV-19/Australia/VIC158/2020|EPI ISL 419855|B.1|Australia|2020-03-18	Oceania|hCoV-19/Australia/VIC1688/2020|EPI ISL 456590|B.1|Australia|2020-05-20	0.0003474070	Oceania
Oceania|hCoV-19/Australia/QLDID925/2020|EPI ISL 418803|B.1|Australia|2020-03-18	Oceania|hCoV-19/Australia/VIC1688/2020|EPI ISL 456590|B.1|Australia|2020-05-20	0.0002084005	Oceania
Oceania|hCoV-19/Australia/VIC178/2020|EPI ISL 419875|B.1.1|Australia|2020-03-18	Oceania|hCoV-19/Australia/VIC1688/2020|EPI ISL 456590|B.1|Australia|2020-05-20	0.0003821672	Oceania
Oceania|hCoV-19/Australia/VIC109/2020|EPI ISL 419718|B.1.1|Australia|2020-03-18	Oceania|hCoV-19/Australia/VIC1688/2020|EPI ISL 456590|B.1|Australia|2020-05-20	0.0003126690	Oceania
Oceania|hCoV-19/New Zealand/20VR0760/2020|EPI ISL 456165|B.1.5|New Zealand|2020-03-18	Oceania|hCoV-19/Australia/VIC1688/2020|EPI ISL 456590|B.1|Australia|2020-05-20	0.0002432423	Oceania
Oceania|hCoV-19/New Zealand/20VR0770/2020|EPI ISL 456168|B.39|New Zealand|2020-03-18	Oceania|hCoV-19/Australia/VIC1688/2020|EPI ISL 456590|B.1|Australia|2020-05-20	0.0005215342	Oceania
Oceania|hCoV-19/Australia/SAP186/2020|EPI ISL 492125|B.1|Australia|2020-03-19	Oceania|hCoV-19/Australia/VIC1688/2020|EPI ISL 456590|B.1|Australia|2020-05-20	0.0002779056	Oceania
Oceania|hCoV-19/Australia/SAP368/2020|EPI ISL 492133|B.1.1|Australia|2020-03-19	Oceania|hCoV-19/Australia/VIC1688/2020|EPI ISL 456590|B.1|Australia|2020-05-20	0.0003474276	Oceania
Oceania|hCoV-19/Australia/NSW2169/2020|EPI ISL 500640|B.6|Australia|2020-03-19	Oceania|hCoV-19/Australia/VIC1688/2020|EPI ISL 456590|B.1|Australia|2020-05-20	0.0005559284	Oceania
Oceania|hCoV-19/Australia/VIC186/2020|EPI ISL 419882|B.40|Australia|2020-03-19	Oceania|hCoV-19/Australia/VIC1688/2020|EPI ISL 456590|B.1|Australia|2020-05-20	0.0004864255	Oceania
Oceania|hCoV-19/Australia/VIC184/2020|EPI ISL 419880|B.1|Australia|2020-03-19	Oceania|hCoV-19/Australia/VIC1688/2020|EPI ISL 456590|B.1|Australia|2020-05-20	0.0002431391	Oceania
Oceania|hCoV-19/Australia/VIC203/2020|EPI ISL 419898|B.40|Australia|2020-03-19	Oceania|hCoV-19/Australia/VIC1688/2020|EPI ISL 456590|B.1|Australia|2020-05-20	0.0006254573	Oceania
Oceania|hCoV-19/Australia/SAP395/2020|EPI ISL 492160|B.1.1|Australia|2020-03-19	Oceania|hCoV-19/Australia/VIC1688/2020|EPI ISL 456590|B.1|Australia|2020-05-20	0.0003821785	Oceania
Oceania|hCoV-19/New Zealand/20VR1110/2020|EPI ISL 456191|B.1.5|New Zealand|2020-03-19	Oceania|hCoV-19/Australia/VIC1688/2020|EPI ISL 456590|B.1|Australia|2020-05-20	0.0003126802	Oceania
Oceania|hCoV-19/Australia/VIC180/2020|EPI ISL 419877|B|Australia|2020-03-19	Oceania|hCoV-19/Australia/VIC1688/2020|EPI ISL 456590|B.1|Australia|2020-05-20	0.0003821376	Oceania
Oceania|hCoV-19/Australia/WA36/2020|EPI ISL 470853|B.39|Australia|2020-03-19	Oceania|hCoV-19/Australia/VIC1688/2020|EPI ISL 456590|B.1|Australia|2020-05-20	0.0005211564	Oceania
Oceania|hCoV-19/Australia/VIC192/2020|EPI ISL 419888|B.1|Australia|2020-03-19	Oceania|hCoV-19/Australia/VIC1688/2020|EPI ISL 456590|B.1|Australia|2020-05-20	0.0002431579	Oceania
Oceania|hCoV-19/Australia/VIC201/2020|EPI ISL 419896|B.1|Australia|2020-03-19	Oceania|hCoV-19/Australia/VIC1688/2020|EPI ISL 456590|B.1|Australia|2020-05-20	0.0002431391	Oceania
Oceania|hCoV-19/Australia/VIC188/2020|EPI ISL 419884|B.6|Australia|2020-03-19	Oceania|hCoV-19/Australia/VIC1688/2020|EPI ISL 456590|B.1|Australia|2020-05-20	0.0004516363	Oceania
Oceania|hCoV-19/Australia/SAP036/2020|EPI ISL 450194|B.1|Australia|2020-03-19	Oceania|hCoV-19/Australia/VIC1688/2020|EPI ISL 456590|B.1|Australia|2020-05-20	0.0002431506	Oceania
Oceania|hCoV-19/Australia/VIC190/2020|EPI ISL 419886|B.1.1|Australia|2020-03-19	Oceania|hCoV-19/Australia/VIC1688/2020|EPI ISL 456590|B.1|Australia|2020-05-20	0.0003126690	Oceania
Oceania|hCoV-19/Australia/SAP372/2020|EPI ISL 492137|B.1|Australia|2020-03-19	Oceania|hCoV-19/Australia/VIC1688/2020|EPI ISL 456590|B.1|Australia|2020-05-20	0.0002431463	Oceania
Oceania|hCoV-19/Australia/VIC191/2020|EPI ISL 419887|B.1.1|Australia|2020-03-19	Oceania|hCoV-19/Australia/VIC1688/2020|EPI ISL 456590|B.1|Australia|2020-05-20	0.0003821671	Oceania
Oceania|hCoV-19/Australia/VIC218/2020|EPI ISL 419913|B.40|Australia|2020-03-20	Oceania|hCoV-19/Australia/VIC1688/2020|EPI ISL 456590|B.1|Australia|2020-05-20	0.0006254572	Oceania
Oceania|hCoV-19/Australia/SAP397/2020|EPI ISL 492162|B.1.5|Australia|2020-03-20	Oceania|hCoV-19/Australia/VIC1688/2020|EPI ISL 456590|B.1|Australia|2020-05-20	0.0002779006	Oceania
Oceania|hCoV-19/Guam/GU NHG 03/2020|EPI ISL 445000|B.6|Guam|2020-03-20	Oceania|hCoV-19/Australia/VIC1688/2020|EPI ISL 456590|B.1|Australia|2020-05-20	0.0004864110	Oceania
Oceania|hCoV-19/Australia/VIC123/2020|EPI ISL 419731|B.1.1|Australia|2020-03-20	Oceania|hCoV-19/Australia/VIC1688/2020|EPI ISL 456590|B.1|Australia|2020-05-20	0.0004169507	Oceania
Oceania|hCoV-19/Australia/SAP374/2020|EPI ISL 492139|B.1|Australia|2020-03-20	Oceania|hCoV-19/Australia/VIC1688/2020|EPI ISL 456590|B.1|Australia|2020-05-20	0.0003127984	Oceania
Oceania|hCoV-19/Australia/SAP386/2020|EPI ISL 492151|B.1.1|Australia|2020-03-20	Oceania|hCoV-19/Australia/VIC1688/2020|EPI ISL 456590|B.1|Australia|2020-05-20	0.0003474276	Oceania
Oceania|hCoV-19/Australia/SAP380/2020|EPI ISL 492145|B.6|Australia|2020-03-20	Oceania|hCoV-19/Australia/VIC1688/2020|EPI ISL 456590|B.1|Australia|2020-05-20	0.0004864110	Oceania
Oceania|hCoV-19/Australia/VIC129/2020|EPI ISL 419732|B|Australia|2020-03-20	Oceania|hCoV-19/Australia/VIC1688/2020|EPI ISL 456590|B.1|Australia|2020-05-20	0.0003821775	Oceania
Oceania|hCoV-19/Australia/VIC214/2020|EPI ISL 419909|B.1|Australia|2020-03-20	Oceania|hCoV-19/Australia/VIC1688/2020|EPI ISL 456590|B.1|Australia|2020-05-20	0.0002431463	Oceania
Oceania|hCoV-19/Australia/VIC339/2020|EPI ISL 426648|B.1.1.71|Australia|2020-03-20	Oceania|hCoV-19/Australia/VIC1688/2020|EPI ISL 456590|B.1|Australia|2020-05-20	0.0004169383	Oceania
Oceania|hCoV-19/Australia/VIC342/2020|EPI ISL 426651|B.31|Australia|2020-03-20	Oceania|hCoV-19/Australia/VIC1688/2020|EPI ISL 456590|B.1|Australia|2020-05-20	0.0005559649	Oceania
Oceania|hCoV-19/Australia/NSW2043/2020|EPI ISL 500614|B.1.98|Australia|2020-03-20	Oceania|hCoV-19/Australia/VIC1688/2020|EPI ISL 456590|B.1|Australia|2020-05-20	0.0002431506	Oceania
Oceania|hCoV-19/New Zealand/20VR1276/2020|EPI ISL 456201|B.31|New Zealand|2020-03-20	Oceania|hCoV-19/Australia/VIC1688/2020|EPI ISL 456590|B.1|Australia|2020-05-20	0.0006950563	Oceania
Oceania|hCoV-19/Australia/VIC216/2020|EPI ISL 419911|B.1|Australia|2020-03-20	Oceania|hCoV-19/Australia/VIC1688/2020|EPI ISL 456590|B.1|Australia|2020-05-20	0.0002431391	Oceania
Oceania|hCoV-19/Australia/VIC341/2020|EPI ISL 426650|B.1.5|Australia|2020-03-20	Oceania|hCoV-19/Australia/VIC1688/2020|EPI ISL 456590|B.1|Australia|2020-05-20	0.0003126540	Oceania
Oceania|hCoV-19/Australia/VIC211/2020|EPI ISL 419906|B.1|Australia|2020-03-20	Oceania|hCoV-19/Australia/VIC1688/2020|EPI ISL 456590|B.1|Australia|2020-05-20	0.0002431506	Oceania
Oceania|hCoV-19/Australia/VIC114/2020|EPI ISL 419725|B.1.5|Australia|2020-03-20	Oceania|hCoV-19/Australia/VIC1688/2020|EPI ISL 456590|B.1|Australia|2020-05-20	0.0002431579	Oceania
Oceania|hCoV-19/Australia/NSW2207/2020|EPI ISL 500665|B.1.1|Australia|2020-03-21	Oceania|hCoV-19/Australia/VIC1688/2020|EPI ISL 456590|B.1|Australia|2020-05-20	0.0003474339	Oceania
Oceania|hCoV-19/Australia/VIC234/2020|EPI ISL 419929|B.1.272|Australia|2020-03-21	Oceania|hCoV-19/Australia/VIC1688/2020|EPI ISL 456590|B.1|Australia|2020-05-20	0.0001389212	Oceania
Oceania|hCoV-19/Australia/SAP370/2020|EPI ISL 492135|B.1.5|Australia|2020-03-21	Oceania|hCoV-19/Australia/VIC1688/2020|EPI ISL 456590|B.1|Australia|2020-05-20	0.0003126597	Oceania
Oceania|hCoV-19/Australia/VIC236/2020|EPI ISL 419931|B.1|Australia|2020-03-21	Oceania|hCoV-19/Australia/VIC1688/2020|EPI ISL 456590|B.1|Australia|2020-05-20	0.0002431463	Oceania
Oceania|hCoV-19/Australia/VIC249/2020|EPI ISL 419944|B.1.1.254|Australia|2020-03-21	Oceania|hCoV-19/Australia/VIC1688/2020|EPI ISL 456590|B.1|Australia|2020-05-20	0.0003821785	Oceania
Oceania|hCoV-19/Australia/VIC242/2020|EPI ISL 419937|B|Australia|2020-03-21	Oceania|hCoV-19/Australia/VIC1688/2020|EPI ISL 456590|B.1|Australia|2020-05-20	0.0003821775	Oceania
Oceania|hCoV-19/Australia/VIC238/2020|EPI ISL 419933|B.1.1|Australia|2020-03-21	Oceania|hCoV-19/Australia/VIC1688/2020|EPI ISL 456590|B.1|Australia|2020-05-20	0.0003126690	Oceania
Oceania|hCoV-19/Australia/VIC354/2020|EPI ISL 426662|B.1.1.1|Australia|2020-03-21	Oceania|hCoV-19/Australia/VIC1688/2020|EPI ISL 456590|B.1|Australia|2020-05-20	0.0005907602	Oceania
Oceania|hCoV-19/Australia/VIC258/2020|EPI ISL 419951|B.1|Australia|2020-03-21	Oceania|hCoV-19/Australia/VIC1688/2020|EPI ISL 456590|B.1|Australia|2020-05-20	0.0002778791	Oceania
Oceania|hCoV-19/Australia/VIC353/2020|EPI ISL 426661|B.1.1|Australia|2020-03-21	Oceania|hCoV-19/Australia/VIC1688/2020|EPI ISL 456590|B.1|Australia|2020-05-20	0.0003474173	Oceania
Oceania|hCoV-19/Australia/NSW2259/2020|EPI ISL 500696|B.1.1|Australia|2020-03-21	Oceania|hCoV-19/Australia/VIC1688/2020|EPI ISL 456590|B.1|Australia|2020-05-20	0.0003821854	Oceania
Oceania|hCoV-19/Australia/VIC261/2020|EPI ISL 419954|B.1|Australia|2020-03-21	Oceania|hCoV-19/Australia/VIC1688/2020|EPI ISL 456590|B.1|Australia|2020-05-20	0.0002431391	Oceania
Oceania|hCoV-19/Australia/VIC237/2020|EPI ISL 419932|B.6|Australia|2020-03-21	Oceania|hCoV-19/Australia/VIC1688/2020|EPI ISL 456590|B.1|Australia|2020-05-20	0.0005906971	Oceania
Oceania|hCoV-19/Australia/VIC246/2020|EPI ISL 419941|B.1|Australia|2020-03-21	Oceania|hCoV-19/Australia/VIC1688/2020|EPI ISL 456590|B.1|Australia|2020-05-20	0.0002779056	Oceania
Oceania|hCoV-19/Australia/VIC230/2020|EPI ISL 419925|B.1.1|Australia|2020-03-21	Oceania|hCoV-19/Australia/VIC1688/2020|EPI ISL 456590|B.1|Australia|2020-05-20	0.0003474897	Oceania
Oceania|hCoV-19/Australia/SAP382/2020|EPI ISL 492147|B.40|Australia|2020-03-21	Oceania|hCoV-19/Australia/VIC1688/2020|EPI ISL 456590|B.1|Australia|2020-05-20	0.0004864255	Oceania
Oceania|hCoV-19/Australia/VIC243/2020|EPI ISL 419938|B.1|Australia|2020-03-21	Oceania|hCoV-19/Australia/VIC1688/2020|EPI ISL 456590|B.1|Australia|2020-05-20	0.0002778791	Oceania
Oceania|hCoV-19/Australia/VIC362/2020|EPI ISL 426670|B.1.1|Australia|2020-03-22	Oceania|hCoV-19/Australia/VIC1688/2020|EPI ISL 456590|B.1|Australia|2020-05-20	0.0003821785	Oceania
Oceania|hCoV-19/Australia/VIC275/2020|EPI ISL 419968|B.1|Australia|2020-03-22	Oceania|hCoV-19/Australia/VIC1688/2020|EPI ISL 456590|B.1|Australia|2020-05-20	0.0002779056	Oceania
Oceania|hCoV-19/Australia/VIC373/2020|EPI ISL 426680|B|Australia|2020-03-22	Oceania|hCoV-19/Australia/VIC1688/2020|EPI ISL 456590|B.1|Australia|2020-05-20	0.0003126504	Oceania
Oceania|hCoV-19/Australia/VIC269/2020|EPI ISL 419962|B.1.1|Australia|2020-03-22	Oceania|hCoV-19/Australia/VIC1688/2020|EPI ISL 456590|B.1|Australia|2020-05-20	0.0003821671	Oceania
Oceania|hCoV-19/Australia/VIC367/2020|EPI ISL 426675|A.2|Australia|2020-03-22	Oceania|hCoV-19/Australia/VIC1688/2020|EPI ISL 456590|B.1|Australia|2020-05-20	0.0006254982	Oceania
Oceania|hCoV-19/Australia/VIC285/2020|EPI ISL 419976|B.1.5|Australia|2020-03-22	Oceania|hCoV-19/Australia/VIC1688/2020|EPI ISL 456590|B.1|Australia|2020-05-20	0.0002431506	Oceania
Oceania|hCoV-19/Australia/VIC278/2020|EPI ISL 419971|B.1.5|Australia|2020-03-22	Oceania|hCoV-19/Australia/VIC1688/2020|EPI ISL 456590|B.1|Australia|2020-05-20	0.0003126448	Oceania
Oceania|hCoV-19/Australia/QLD1010/2020|EPI ISL 530270|B.6|Australia|2020-03-22	Oceania|hCoV-19/Australia/VIC1688/2020|EPI ISL 456590|B.1|Australia|2020-05-20	0.0005211564	Oceania
Oceania|hCoV-19/Australia/NSW2265/2020|EPI ISL 500700|B.1.370|Australia|2020-03-22	Oceania|hCoV-19/Australia/VIC1688/2020|EPI ISL 456590|B.1|Australia|2020-05-20	0.0002779660	Oceania
Oceania|hCoV-19/Australia/VIC276/2020|EPI ISL 419969|B.6|Australia|2020-03-22	Oceania|hCoV-19/Australia/VIC1688/2020|EPI ISL 456590|B.1|Australia|2020-05-20	0.0005559219	Oceania
Oceania|hCoV-19/Australia/SAP383/2020|EPI ISL 492148|B.1.5|Australia|2020-03-22	Oceania|hCoV-19/Australia/VIC1688/2020|EPI ISL 456590|B.1|Australia|2020-05-20	0.0002779006	Oceania
Oceania|hCoV-19/Australia/ACT0071/2020|EPI ISL 498531|B.40|Australia|2020-03-22	Oceania|hCoV-19/Australia/VIC1688/2020|EPI ISL 456590|B.1|Australia|2020-05-20	0.0005211906	Oceania
Oceania|hCoV-19/Australia/VIC134/2020|EPI ISL 419827|B.1.1|Australia|2020-03-22	Oceania|hCoV-19/Australia/VIC1688/2020|EPI ISL 456590|B.1|Australia|2020-05-20	0.0003821853	Oceania
Oceania|hCoV-19/Australia/VIC283/2020|EPI ISL 419974|B.1|Australia|2020-03-22	Oceania|hCoV-19/Australia/VIC1688/2020|EPI ISL 456590|B.1|Australia|2020-05-20	0.0003126653	Oceania
Oceania|hCoV-19/Australia/NSW2244/2020|EPI ISL 500684|B.1|Australia|2020-03-22	Oceania|hCoV-19/Australia/VIC1688/2020|EPI ISL 456590|B.1|Australia|2020-05-20	0.0002431506	Oceania
Oceania|hCoV-19/Australia/VIC267/2020|EPI ISL 419960|B.1|Australia|2020-03-22	Oceania|hCoV-19/Australia/VIC1688/2020|EPI ISL 456590|B.1|Australia|2020-05-20	0.0002431506	Oceania
Oceania|hCoV-19/Australia/VIC287/2020|EPI ISL 419978|B.1|Australia|2020-03-22	Oceania|hCoV-19/Australia/VIC1688/2020|EPI ISL 456590|B.1|Australia|2020-05-20	0.0002431391	Oceania
Oceania|hCoV-19/New Zealand/20VR1451/2020|EPI ISL 456218|B.3|New Zealand|2020-03-23	Oceania|hCoV-19/Australia/VIC1688/2020|EPI ISL 456590|B.1|Australia|2020-05-20	0.0005211873	Oceania
Oceania|hCoV-19/Australia/VIC299/2020|EPI ISL 419990|B.40|Australia|2020-03-23	Oceania|hCoV-19/Australia/VIC1688/2020|EPI ISL 456590|B.1|Australia|2020-05-20	0.0004516578	Oceania
Oceania|hCoV-19/Australia/SAP336/2020|EPI ISL 483113|B.1.5|Australia|2020-03-23	Oceania|hCoV-19/Australia/VIC1688/2020|EPI ISL 456590|B.1|Australia|2020-05-20	0.0002431622	Oceania
Oceania|hCoV-19/Australia/QLDID938/2020|EPI ISL 444612|B.1|Australia|2020-03-23	Oceania|hCoV-19/Australia/VIC1688/2020|EPI ISL 456590|B.1|Australia|2020-05-20	0.0002431391	Oceania
Oceania|hCoV-19/Australia/VIC384/2020|EPI ISL 426691|B.1.5|Australia|2020-03-23	Oceania|hCoV-19/Australia/VIC1688/2020|EPI ISL 456590|B.1|Australia|2020-05-20	0.0003126597	Oceania
Oceania|hCoV-19/Australia/VIC309/2020|EPI ISL 420000|B.1.1|Australia|2020-03-23	Oceania|hCoV-19/Australia/VIC1688/2020|EPI ISL 456590|B.1|Australia|2020-05-20	0.0003126690	Oceania
Oceania|hCoV-19/Australia/VIC308/2020|EPI ISL 419999|B.1|Australia|2020-03-23	Oceania|hCoV-19/Australia/VIC1688/2020|EPI ISL 456590|B.1|Australia|2020-05-20	0.0003126448	Oceania
Oceania|hCoV-19/Australia/VIC383/2020|EPI ISL 426690|B.1|Australia|2020-03-23	Oceania|hCoV-19/Australia/VIC1688/2020|EPI ISL 456590|B.1|Australia|2020-05-20	0.0002778791	Oceania
Oceania|hCoV-19/New Zealand/20VR1796/2020|EPI ISL 456255|B.1|New Zealand|2020-03-23	Oceania|hCoV-19/Australia/VIC1688/2020|EPI ISL 456590|B.1|Australia|2020-05-20	0.0002431463	Oceania
Oceania|hCoV-19/Australia/VIC530/2020|EPI ISL 426796|B.1|Australia|2020-03-23	Oceania|hCoV-19/Australia/VIC1688/2020|EPI ISL 456590|B.1|Australia|2020-05-20	0.0002779006	Oceania
Oceania|hCoV-19/Australia/VIC301/2020|EPI ISL 419992|B.40|Australia|2020-03-23	Oceania|hCoV-19/Australia/VIC1688/2020|EPI ISL 456590|B.1|Australia|2020-05-20	0.0004168863	Oceania
Oceania|hCoV-19/Australia/VIC389/2020|EPI ISL 426696|B|Australia|2020-03-23	Oceania|hCoV-19/Australia/VIC1688/2020|EPI ISL 456590|B.1|Australia|2020-05-20	0.0004864343	Oceania
Oceania|hCoV-19/New Zealand/20VR1618/2020|EPI ISL 456228|B.1.1.254|New Zealand|2020-03-23	Oceania|hCoV-19/Australia/VIC1688/2020|EPI ISL 456590|B.1|Australia|2020-05-20	0.0003821785	Oceania
Oceania|hCoV-19/New Zealand/20VR1626/2020|EPI ISL 456236|B.31|New Zealand|2020-03-23	Oceania|hCoV-19/Australia/VIC1688/2020|EPI ISL 456590|B.1|Australia|2020-05-20	0.0006255056	Oceania
Oceania|hCoV-19/Australia/VIC300/2020|EPI ISL 419991|B.1.5|Australia|2020-03-23	Oceania|hCoV-19/Australia/VIC1688/2020|EPI ISL 456590|B.1|Australia|2020-05-20	0.0003126448	Oceania
Oceania|hCoV-19/Australia/VIC296/2020|EPI ISL 419987|B.1.1|Australia|2020-03-23	Oceania|hCoV-19/Australia/VIC1688/2020|EPI ISL 456590|B.1|Australia|2020-05-20	0.0003821854	Oceania
Oceania|hCoV-19/Australia/VIC312/2020|EPI ISL 420003|B.1|Australia|2020-03-23	Oceania|hCoV-19/Australia/VIC1688/2020|EPI ISL 456590|B.1|Australia|2020-05-20	0.0003126504	Oceania
Oceania|hCoV-19/Australia/QLD985/2020|EPI ISL 530265|B.1|Australia|2020-03-24	Oceania|hCoV-19/Australia/VIC1688/2020|EPI ISL 456590|B.1|Australia|2020-05-20	0.0003126653	Oceania
Oceania|hCoV-19/Australia/QLDID941/2020|EPI ISL 447594|B.1.1|Australia|2020-03-24	Oceania|hCoV-19/Australia/VIC1688/2020|EPI ISL 456590|B.1|Australia|2020-05-20	0.0003474339	Oceania
Oceania|hCoV-19/Australia/VIC13741/2020|EPI ISL 563820|B.40|Australia|2020-03-24	Oceania|hCoV-19/Australia/VIC1688/2020|EPI ISL 456590|B.1|Australia|2020-05-20	0.0005211564	Oceania
Oceania|hCoV-19/Australia/VIC395/2020|EPI ISL 426698|B.1|Australia|2020-03-24	Oceania|hCoV-19/Australia/VIC1688/2020|EPI ISL 456590|B.1|Australia|2020-05-20	0.0003821445	Oceania
Oceania|hCoV-19/New Zealand/20VR1581/2020|EPI ISL 456223|B.1.1|New Zealand|2020-03-24	Oceania|hCoV-19/Australia/VIC1688/2020|EPI ISL 456590|B.1|Australia|2020-05-20	0.0003821854	Oceania
Oceania|hCoV-19/Australia/VIC315/2020|EPI ISL 420006|B.1.1|Australia|2020-03-24	Oceania|hCoV-19/Australia/VIC1688/2020|EPI ISL 456590|B.1|Australia|2020-05-20	0.0003474173	Oceania
Oceania|hCoV-19/Australia/VIC541/2020|EPI ISL 426806|B.1.5|Australia|2020-03-24	Oceania|hCoV-19/Australia/VIC1688/2020|EPI ISL 456590|B.1|Australia|2020-05-20	0.0002779056	Oceania
Oceania|hCoV-19/Australia/VIC449/2020|EPI ISL 426745|B.1|Australia|2020-03-24	Oceania|hCoV-19/Australia/VIC1688/2020|EPI ISL 456590|B.1|Australia|2020-05-20	0.0003126653	Oceania
Oceania|hCoV-19/Australia/VIC394/2020|EPI ISL 426697|B.1.1.296|Australia|2020-03-24	Oceania|hCoV-19/Australia/VIC1688/2020|EPI ISL 456590|B.1|Australia|2020-05-20	0.0004169582	Oceania
Oceania|hCoV-19/Australia/SAP244/2020|EPI ISL 468002|B.1.1.1|Australia|2020-03-24	Oceania|hCoV-19/Australia/VIC1688/2020|EPI ISL 456590|B.1|Australia|2020-05-20	0.0004864631	Oceania
Oceania|hCoV-19/Guam/GU-NHG-02/2020|EPI ISL 444610|B.6|Guam|2020-03-24	Oceania|hCoV-19/Australia/VIC1688/2020|EPI ISL 456590|B.1|Australia|2020-05-20	0.0004516363	Oceania
Oceania|hCoV-19/Australia/VIC325/2020|EPI ISL 420016|B.31|Australia|2020-03-24	Oceania|hCoV-19/Australia/VIC1688/2020|EPI ISL 456590|B.1|Australia|2020-05-20	0.0005559649	Oceania
Oceania|hCoV-19/Australia/VIC321/2020|EPI ISL 420012|B.1|Australia|2020-03-24	Oceania|hCoV-19/Australia/VIC1688/2020|EPI ISL 456590|B.1|Australia|2020-05-20	0.0002431391	Oceania
Oceania|hCoV-19/Australia/WA56/2020|EPI ISL 470873|B.1|Australia|2020-03-24	Oceania|hCoV-19/Australia/VIC1688/2020|EPI ISL 456590|B.1|Australia|2020-05-20	0.0002779825	Oceania
Oceania|hCoV-19/Australia/VIC540/2020|EPI ISL 426805|B.1|Australia|2020-03-24	Oceania|hCoV-19/Australia/VIC1688/2020|EPI ISL 456590|B.1|Australia|2020-05-20	0.0003821444	Oceania
Oceania|hCoV-19/Australia/QLD986/2020|EPI ISL 530266|B.1.5|Australia|2020-03-24	Oceania|hCoV-19/Australia/VIC1688/2020|EPI ISL 456590|B.1|Australia|2020-05-20	0.0003126540	Oceania
Oceania|hCoV-19/Australia/QLDID939/2020|EPI ISL 444793|B.1.265|Australia|2020-03-24	Oceania|hCoV-19/Australia/VIC1688/2020|EPI ISL 456590|B.1|Australia|2020-05-20	0.0002779213	Oceania
Oceania|hCoV-19/Australia/VIC555/2020|EPI ISL 426816|B.1.3|Australia|2020-03-25	Oceania|hCoV-19/Australia/VIC1688/2020|EPI ISL 456590|B.1|Australia|2020-05-20	0.0002779080	Oceania
Oceania|hCoV-19/Australia/QLDID935/2020|EPI ISL 436097|B.1.5|Australia|2020-03-25	Oceania|hCoV-19/Australia/VIC1688/2020|EPI ISL 456590|B.1|Australia|2020-05-20	0.0003126597	Oceania
Oceania|hCoV-19/Australia/VIC548/2020|EPI ISL 426811|B.1.1|Australia|2020-03-25	Oceania|hCoV-19/Australia/VIC1688/2020|EPI ISL 456590|B.1|Australia|2020-05-20	0.0003474339	Oceania
Oceania|hCoV-19/Australia/SAP242/2020|EPI ISL 468023|B.1|Australia|2020-03-25	Oceania|hCoV-19/Australia/VIC1688/2020|EPI ISL 456590|B.1|Australia|2020-05-20	0.0002431391	Oceania
Oceania|hCoV-19/Australia/VIC535/2020|EPI ISL 426801|B|Australia|2020-03-25	Oceania|hCoV-19/Australia/VIC1688/2020|EPI ISL 456590|B.1|Australia|2020-05-20	0.0004516834	Oceania
Oceania|hCoV-19/New Zealand/20VR1765/2020|EPI ISL 536789|B.31|New Zealand|2020-03-25	Oceania|hCoV-19/Australia/VIC1688/2020|EPI ISL 456590|B.1|Australia|2020-05-20	0.0006255056	Oceania
Oceania|hCoV-19/Australia/VIC597/2020|EPI ISL 426854|B.1.1|Australia|2020-03-25	Oceania|hCoV-19/Australia/VIC1688/2020|EPI ISL 456590|B.1|Australia|2020-05-20	0.0003821854	Oceania
Oceania|hCoV-19/Australia/SAP256/2020|EPI ISL 468028|B.1|Australia|2020-03-25	Oceania|hCoV-19/Australia/VIC1688/2020|EPI ISL 456590|B.1|Australia|2020-05-20	0.0002431391	Oceania
Oceania|hCoV-19/Australia/VIC566/2020|EPI ISL 426826|B.1|Australia|2020-03-25	Oceania|hCoV-19/Australia/VIC1688/2020|EPI ISL 456590|B.1|Australia|2020-05-20	0.0002084005	Oceania
Oceania|hCoV-19/Australia/SAP273/2020|EPI ISL 468029|B.1.5|Australia|2020-03-25	Oceania|hCoV-19/Australia/VIC1688/2020|EPI ISL 456590|B.1|Australia|2020-05-20	0.0002779006	Oceania
Oceania|hCoV-19/Australia/QLD962/2020|EPI ISL 530241|B.1|Australia|2020-03-25	Oceania|hCoV-19/Australia/VIC1688/2020|EPI ISL 456590|B.1|Australia|2020-05-20	0.0002779056	Oceania
Oceania|hCoV-19/Australia/SAP263/2020|EPI ISL 468022|A|Australia|2020-03-25	Oceania|hCoV-19/Australia/VIC1688/2020|EPI ISL 456590|B.1|Australia|2020-05-20	0.0005212061	Oceania
Oceania|hCoV-19/Australia/VIC571/2020|EPI ISL 426831|B.1.370|Australia|2020-03-25	Oceania|hCoV-19/Australia/VIC1688/2020|EPI ISL 456590|B.1|Australia|2020-05-20	0.0003126206	Oceania
Oceania|hCoV-19/Australia/VIC561/2020|EPI ISL 426822|B.1.1|Australia|2020-03-25	Oceania|hCoV-19/Australia/VIC1688/2020|EPI ISL 456590|B.1|Australia|2020-05-20	0.0004169383	Oceania
Oceania|hCoV-19/Australia/QLD960/2020|EPI ISL 530242|B.1.1|Australia|2020-03-25	Oceania|hCoV-19/Australia/VIC1688/2020|EPI ISL 456590|B.1|Australia|2020-05-20	0.0003126690	Oceania
Oceania|hCoV-19/Australia/NSW166/2020|EPI ISL 427771|B.1.1|Australia|2020-03-25	Oceania|hCoV-19/Australia/VIC1688/2020|EPI ISL 456590|B.1|Australia|2020-05-20	0.0003520068	Oceania
Oceania|hCoV-19/Australia/NSW221/2020|EPI ISL 451487|B.6|Australia|2020-03-25	Oceania|hCoV-19/Australia/VIC1688/2020|EPI ISL 456590|B.1|Australia|2020-05-20	0.0005632121	Oceania
Oceania|hCoV-19/Australia/VIC617/2020|EPI ISL 426872|B.1|Australia|2020-03-26	Oceania|hCoV-19/Australia/VIC1688/2020|EPI ISL 456590|B.1|Australia|2020-05-20	0.0002431505	Oceania
Oceania|hCoV-19/New Zealand/20VR1783/2020|EPI ISL 456252|B.31|New Zealand|2020-03-26	Oceania|hCoV-19/Australia/VIC1688/2020|EPI ISL 456590|B.1|Australia|2020-05-20	0.0006602699	Oceania
Oceania|hCoV-19/Australia/NSW2435/2020|EPI ISL 527016|B.1.5|Australia|2020-03-26	Oceania|hCoV-19/Australia/VIC1688/2020|EPI ISL 456590|B.1|Australia|2020-05-20	0.0002431579	Oceania
Oceania|hCoV-19/Australia/VIC942/2020|EPI ISL 430639|B.1|Australia|2020-03-26	Oceania|hCoV-19/Australia/VIC1688/2020|EPI ISL 456590|B.1|Australia|2020-05-20	0.0003126355	Oceania
Oceania|hCoV-19/Australia/QLD1012/2020|EPI ISL 530272|B.40|Australia|2020-03-26	Oceania|hCoV-19/Australia/VIC1688/2020|EPI ISL 456590|B.1|Australia|2020-05-20	0.0004516497	Oceania
Oceania|hCoV-19/Australia/SAP319/2020|EPI ISL 483099|B.1.1|Australia|2020-03-26	Oceania|hCoV-19/Australia/VIC1688/2020|EPI ISL 456590|B.1|Australia|2020-05-20	0.0004516712	Oceania
Oceania|hCoV-19/Australia/SAP246/2020|EPI ISL 468014|B.1.153|Australia|2020-03-26	Oceania|hCoV-19/Australia/VIC1688/2020|EPI ISL 456590|B.1|Australia|2020-05-20	0.0002779138	Oceania
Oceania|hCoV-19/New Zealand/20VR1773/2020|EPI ISL 456244|B.1.1|New Zealand|2020-03-26	Oceania|hCoV-19/Australia/VIC1688/2020|EPI ISL 456590|B.1|Australia|2020-05-20	0.0003821853	Oceania
Oceania|hCoV-19/Guam/GU NHG 01/2020|EPI ISL 444998|B.6|Guam|2020-03-26	Oceania|hCoV-19/Australia/VIC1688/2020|EPI ISL 456590|B.1|Australia|2020-05-20	0.0005558954	Oceania
Oceania|hCoV-19/Australia/QLD965/2020|EPI ISL 530244|B.1.5|Australia|2020-03-26	Oceania|hCoV-19/Australia/VIC1688/2020|EPI ISL 456590|B.1|Australia|2020-05-20	0.0002779056	Oceania
Oceania|hCoV-19/Australia/VIC458/2020|EPI ISL 426752|B.1.255|Australia|2020-03-26	Oceania|hCoV-19/Australia/VIC1688/2020|EPI ISL 456590|B.1|Australia|2020-05-20	0.0002084005	Oceania
Oceania|hCoV-19/Australia/SAP051/2020|EPI ISL 451090|B.1.255|Australia|2020-03-26	Oceania|hCoV-19/Australia/VIC1688/2020|EPI ISL 456590|B.1|Australia|2020-05-20	0.0002778923	Oceania
Oceania|hCoV-19/Australia/SAP052/2020|EPI ISL 451091|B.1|Australia|2020-03-26	Oceania|hCoV-19/Australia/VIC1688/2020|EPI ISL 456590|B.1|Australia|2020-05-20	0.0002779056	Oceania
Oceania|hCoV-19/Australia/QLDID940/2020|EPI ISL 444794|B.1|Australia|2020-03-26	Oceania|hCoV-19/Australia/VIC1688/2020|EPI ISL 456590|B.1|Australia|2020-05-20	0.0002778923	Oceania
Oceania|hCoV-19/New Zealand/20VR1779/2020|EPI ISL 456248|B.1|New Zealand|2020-03-26	Oceania|hCoV-19/Australia/VIC1688/2020|EPI ISL 456590|B.1|Australia|2020-05-20	0.0002778923	Oceania
Oceania|hCoV-19/Australia/VIC1995/2020|EPI ISL 521901|B.1.370|Australia|2020-03-26	Oceania|hCoV-19/Australia/VIC1688/2020|EPI ISL 456590|B.1|Australia|2020-05-20	0.0003126355	Oceania
Oceania|hCoV-19/Australia/SAP221/2020|EPI ISL 468026|B.1.1|Australia|2020-03-26	Oceania|hCoV-19/Australia/VIC1688/2020|EPI ISL 456590|B.1|Australia|2020-05-20	0.0003821671	Oceania
Oceania|hCoV-19/Australia/NSW220/2020|EPI ISL 451486|B|Australia|2020-03-26	Oceania|hCoV-19/Australia/VIC1688/2020|EPI ISL 456590|B.1|Australia|2020-05-20	0.0004928043	Oceania
Oceania|hCoV-19/Australia/SAP310/2020|EPI ISL 483093|B|Australia|2020-03-27	Oceania|hCoV-19/Australia/VIC1688/2020|EPI ISL 456590|B.1|Australia|2020-05-20	0.0004516576	Oceania
Oceania|hCoV-19/Australia/VIC668/2020|EPI ISL 426964|B|Australia|2020-03-27	Oceania|hCoV-19/Australia/VIC1688/2020|EPI ISL 456590|B.1|Australia|2020-05-20	0.0004864111	Oceania
Oceania|hCoV-19/Australia/VIC667/2020|EPI ISL 426963|B.3|Australia|2020-03-27	Oceania|hCoV-19/Australia/VIC1688/2020|EPI ISL 456590|B.1|Australia|2020-05-20	0.0004864312	Oceania
Oceania|hCoV-19/Australia/SAP327/2020|EPI ISL 483105|B.1|Australia|2020-03-27	Oceania|hCoV-19/Australia/VIC1688/2020|EPI ISL 456590|B.1|Australia|2020-05-20	0.0003474991	Oceania
Oceania|hCoV-19/Australia/SAP056/2020|EPI ISL 451095|B.1|Australia|2020-03-27	Oceania|hCoV-19/Australia/VIC1688/2020|EPI ISL 456590|B.1|Australia|2020-05-20	0.0001389278	Oceania
Oceania|hCoV-19/Australia/SAP331/2020|EPI ISL 483109|B.1.370|Australia|2020-03-27	Oceania|hCoV-19/Australia/VIC1688/2020|EPI ISL 456590|B.1|Australia|2020-05-20	0.0003473636	Oceania
Oceania|hCoV-19/Australia/SAP309/2020|EPI ISL 483092|B|Australia|2020-03-27	Oceania|hCoV-19/Australia/VIC1688/2020|EPI ISL 456590|B.1|Australia|2020-05-20	0.0004864111	Oceania
Oceania|hCoV-19/New Zealand/20VR1624/2020|EPI ISL 456234|B.1|New Zealand|2020-03-27	Oceania|hCoV-19/Australia/VIC1688/2020|EPI ISL 456590|B.1|Australia|2020-05-20	0.0003126597	Oceania
Oceania|hCoV-19/Australia/VIC677/2020|EPI ISL 426972|B.1|Australia|2020-03-27	Oceania|hCoV-19/Australia/VIC1688/2020|EPI ISL 456590|B.1|Australia|2020-05-20	0.0002778923	Oceania
Oceania|hCoV-19/Australia/SAP058/2020|EPI ISL 451097|B.1|Australia|2020-03-27	Oceania|hCoV-19/Australia/VIC1688/2020|EPI ISL 456590|B.1|Australia|2020-05-20	0.0002431506	Oceania
Oceania|hCoV-19/Australia/VIC665/2020|EPI ISL 426961|B.1|Australia|2020-03-27	Oceania|hCoV-19/Australia/VIC1688/2020|EPI ISL 456590|B.1|Australia|2020-05-20	0.0002431391	Oceania
Oceania|hCoV-19/Australia/VIC606/2020|EPI ISL 426861|B.1.255|Australia|2020-03-27	Oceania|hCoV-19/Australia/VIC1688/2020|EPI ISL 456590|B.1|Australia|2020-05-20	0.0002084005	Oceania
Oceania|hCoV-19/New Zealand/20VR2581/2020|EPI ISL 548127|B.1.3|New Zealand|2020-03-27	Oceania|hCoV-19/Australia/VIC1688/2020|EPI ISL 456590|B.1|Australia|2020-05-20	0.0003474686	Oceania
Oceania|hCoV-19/Australia/NSW305/2020|EPI ISL 451569|B.1|Australia|2020-03-27	Oceania|hCoV-19/Australia/VIC1688/2020|EPI ISL 456590|B.1|Australia|2020-05-20	0.0002463383	Oceania
Oceania|hCoV-19/Australia/NSW261/2020|EPI ISL 451526|B.1.1|Australia|2020-03-27	Oceania|hCoV-19/Australia/VIC1688/2020|EPI ISL 456590|B.1|Australia|2020-05-20	0.0003519898	Oceania
Oceania|hCoV-19/Australia/NSW233/2020|EPI ISL 451499|B.1.5|Australia|2020-03-27	Oceania|hCoV-19/Australia/VIC1688/2020|EPI ISL 456590|B.1|Australia|2020-05-20	0.0003519898	Oceania
Oceania|hCoV-19/Australia/NSW278/2020|EPI ISL 451542|B.1.1|Australia|2020-03-27	Oceania|hCoV-19/Australia/VIC1688/2020|EPI ISL 456590|B.1|Australia|2020-05-20	0.0003167840	Oceania
Oceania|hCoV-19/Australia/NSW234/2020|EPI ISL 451500|B.1.5|Australia|2020-03-27	Oceania|hCoV-19/Australia/VIC1688/2020|EPI ISL 456590|B.1|Australia|2020-05-20	0.0002111529	Oceania
Oceania|hCoV-19/Australia/SAP061/2020|EPI ISL 451100|B.1|Australia|2020-03-28	Oceania|hCoV-19/Australia/VIC1688/2020|EPI ISL 456590|B.1|Australia|2020-05-20	0.0001736715	Oceania
Oceania|hCoV-19/Australia/SAP334/2020|EPI ISL 483111|B.1.5|Australia|2020-03-28	Oceania|hCoV-19/Australia/VIC1688/2020|EPI ISL 456590|B.1|Australia|2020-05-20	0.0003126597	Oceania
Oceania|hCoV-19/New Zealand/20VR1839/2020|EPI ISL 456280|B.31|New Zealand|2020-03-28	Oceania|hCoV-19/Australia/VIC1688/2020|EPI ISL 456590|B.1|Australia|2020-05-20	0.0005907252	Oceania
Oceania|hCoV-19/Australia/VIC808/2020|EPI ISL 427082|B.31|Australia|2020-03-28	Oceania|hCoV-19/Australia/VIC1688/2020|EPI ISL 456590|B.1|Australia|2020-05-20	0.0006602503	Oceania
Oceania|hCoV-19/Australia/VIC652/2020|EPI ISL 426948|B.1.5|Australia|2020-03-28	Oceania|hCoV-19/Australia/VIC1688/2020|EPI ISL 456590|B.1|Australia|2020-05-20	0.0002084104	Oceania
Oceania|hCoV-19/Australia/SAP062/2020|EPI ISL 451101|B.1|Australia|2020-03-28	Oceania|hCoV-19/Australia/VIC1688/2020|EPI ISL 456590|B.1|Australia|2020-05-20	0.0002431506	Oceania
Oceania|hCoV-19/Australia/VIC685/2020|EPI ISL 426980|B.40|Australia|2020-03-28	Oceania|hCoV-19/Australia/VIC1688/2020|EPI ISL 456590|B.1|Australia|2020-05-20	0.0006254758	Oceania
Oceania|hCoV-19/Australia/VIC-CBA3/2020|EPI ISL 420877|B.1.1|Australia|2020-03-28	Oceania|hCoV-19/Australia/VIC1688/2020|EPI ISL 456590|B.1|Australia|2020-05-20	0.0003821671	Oceania
Oceania|hCoV-19/Australia/VIC644/2020|EPI ISL 426940|B.1|Australia|2020-03-28	Oceania|hCoV-19/Australia/VIC1688/2020|EPI ISL 456590|B.1|Australia|2020-05-20	0.0003473967	Oceania
Oceania|hCoV-19/Australia/NSW322/2020|EPI ISL 451584|B.1|Australia|2020-03-28	Oceania|hCoV-19/Australia/VIC1688/2020|EPI ISL 456590|B.1|Australia|2020-05-20	0.0002463383	Oceania
Oceania|hCoV-19/Australia/NSW511/2020|EPI ISL 455051|B.1.5|Australia|2020-03-28	Oceania|hCoV-19/Australia/VIC1688/2020|EPI ISL 456590|B.1|Australia|2020-05-20	0.0002111529	Oceania
Oceania|hCoV-19/Australia/NSW538/2020|EPI ISL 455077|B.1|Australia|2020-03-28	Oceania|hCoV-19/Australia/VIC1688/2020|EPI ISL 456590|B.1|Australia|2020-05-20	0.0002463383	Oceania
Oceania|hCoV-19/Australia/NSW225/2020|EPI ISL 451491|B.1.1.296|Australia|2020-03-28	Oceania|hCoV-19/Australia/VIC1688/2020|EPI ISL 456590|B.1|Australia|2020-05-20	0.0004576603	Oceania
Oceania|hCoV-19/Australia/NSW247/2020|EPI ISL 451512|B.1.5|Australia|2020-03-28	Oceania|hCoV-19/Australia/VIC1688/2020|EPI ISL 456590|B.1|Australia|2020-05-20	0.0002463577	Oceania
Oceania|hCoV-19/Australia/NSW266/2020|EPI ISL 451531|B.40|Australia|2020-03-28	Oceania|hCoV-19/Australia/VIC1688/2020|EPI ISL 456590|B.1|Australia|2020-05-20	0.0004928281	Oceania
Oceania|hCoV-19/Australia/NSW227/2020|EPI ISL 451493|B.1|Australia|2020-03-28	Oceania|hCoV-19/Australia/VIC1688/2020|EPI ISL 456590|B.1|Australia|2020-05-20	0.0002815492	Oceania
Oceania|hCoV-19/Australia/NSW279/2020|EPI ISL 451543|B.1|Australia|2020-03-28	Oceania|hCoV-19/Australia/VIC1688/2020|EPI ISL 456590|B.1|Australia|2020-05-20	0.0002111426	Oceania
Oceania|hCoV-19/Australia/NSW229/2020|EPI ISL 451495|B.4|Australia|2020-03-28	Oceania|hCoV-19/Australia/VIC1688/2020|EPI ISL 456590|B.1|Australia|2020-05-20	0.0005984797	Oceania
Oceania|hCoV-19/Australia/VIC639/2020|EPI ISL 426935|B.1|Australia|2020-03-29	Oceania|hCoV-19/Australia/VIC1688/2020|EPI ISL 456590|B.1|Australia|2020-05-20	0.0002431461	Oceania
Oceania|hCoV-19/Australia/SAP067/2020|EPI ISL 451105|B.1.275|Australia|2020-03-29	Oceania|hCoV-19/Australia/VIC1688/2020|EPI ISL 456590|B.1|Australia|2020-05-20	0.0001736634	Oceania
Oceania|hCoV-19/Australia/VIC682/2020|EPI ISL 426977|B.1.5|Australia|2020-03-29	Oceania|hCoV-19/Australia/VIC1688/2020|EPI ISL 456590|B.1|Australia|2020-05-20	0.0002084104	Oceania
Oceania|hCoV-19/Australia/VIC712/2020|EPI ISL 426999|B.1|Australia|2020-03-29	Oceania|hCoV-19/Australia/VIC1688/2020|EPI ISL 456590|B.1|Australia|2020-05-20	0.0002084005	Oceania
Oceania|hCoV-19/Australia/VIC710/2020|EPI ISL 426997|B.52|Australia|2020-03-29	Oceania|hCoV-19/Australia/VIC1688/2020|EPI ISL 456590|B.1|Australia|2020-05-20	0.0004864530	Oceania
Oceania|hCoV-19/Australia/SAP065/2020|EPI ISL 451103|B.1|Australia|2020-03-29	Oceania|hCoV-19/Australia/VIC1688/2020|EPI ISL 456590|B.1|Australia|2020-05-20	0.0001389278	Oceania
Oceania|hCoV-19/Australia/SAP204/2020|EPI ISL 468013|B.1.1|Australia|2020-03-29	Oceania|hCoV-19/Australia/VIC1688/2020|EPI ISL 456590|B.1|Australia|2020-05-20	0.0003127015	Oceania
Oceania|hCoV-19/Australia/VIC638/2020|EPI ISL 426934|B.1.1|Australia|2020-03-29	Oceania|hCoV-19/Australia/VIC1688/2020|EPI ISL 456590|B.1|Australia|2020-05-20	0.0003126690	Oceania
Oceania|hCoV-19/Australia/NSW249/2020|EPI ISL 451514|B.1.1|Australia|2020-03-29	Oceania|hCoV-19/Australia/VIC1688/2020|EPI ISL 456590|B.1|Australia|2020-05-20	0.0003519898	Oceania
Oceania|hCoV-19/Australia/NSW555/2020|EPI ISL 455094|B.1.5|Australia|2020-03-29	Oceania|hCoV-19/Australia/VIC1688/2020|EPI ISL 456590|B.1|Australia|2020-05-20	0.0003167687	Oceania
Oceania|hCoV-19/Australia/NSW342/2020|EPI ISL 451604|B.1.178|Australia|2020-03-29	Oceania|hCoV-19/Australia/VIC1688/2020|EPI ISL 456590|B.1|Australia|2020-05-20	0.0003167649	Oceania
Oceania|hCoV-19/Australia/NSW224/2020|EPI ISL 451490|B.1.255|Australia|2020-03-29	Oceania|hCoV-19/Australia/VIC1688/2020|EPI ISL 456590|B.1|Australia|2020-05-20	0.0002815356	Oceania
Oceania|hCoV-19/Australia/NSW311/2020|EPI ISL 451575|B.1|Australia|2020-03-29	Oceania|hCoV-19/Australia/VIC1688/2020|EPI ISL 456590|B.1|Australia|2020-05-20	0.0002463383	Oceania
Oceania|hCoV-19/Australia/NSW246/2020|EPI ISL 451511|B.6|Australia|2020-03-29	Oceania|hCoV-19/Australia/VIC1688/2020|EPI ISL 456590|B.1|Australia|2020-05-20	0.0005632390	Oceania
Oceania|hCoV-19/Australia/WA111/2020|EPI ISL 512764|B.1|Australia|2020-03-29	Oceania|hCoV-19/Australia/VIC1688/2020|EPI ISL 456590|B.1|Australia|2020-05-20	0.0002111575	Oceania
Oceania|hCoV-19/New Zealand/20VR1837/2020|EPI ISL 456278|B.1|New Zealand|2020-03-29	Oceania|hCoV-19/Australia/VIC1688/2020|EPI ISL 456590|B.1|Australia|2020-05-20	0.0002779160	Oceania
Oceania|hCoV-19/Australia/VIC744/2020|EPI ISL 427022|B.1.1.8|Australia|2020-03-29	Oceania|hCoV-19/Australia/VIC1688/2020|EPI ISL 456590|B.1|Australia|2020-05-20	0.0003821671	Oceania
Oceania|hCoV-19/Australia/TAS226/2020|EPI ISL 522655|B.1|Australia|2020-03-29	Oceania|hCoV-19/Australia/VIC1688/2020|EPI ISL 456590|B.1|Australia|2020-05-20	0.0002431475	Oceania
Oceania|hCoV-19/Australia/VIC731/2020|EPI ISL 427010|B.1.1|Australia|2020-03-30	Oceania|hCoV-19/Australia/VIC1688/2020|EPI ISL 456590|B.1|Australia|2020-05-20	0.0003821672	Oceania
Oceania|hCoV-19/Australia/VIC779/2020|EPI ISL 427054|B.52|Australia|2020-03-30	Oceania|hCoV-19/Australia/VIC1688/2020|EPI ISL 456590|B.1|Australia|2020-05-20	0.0005559433	Oceania
Oceania|hCoV-19/Australia/SAP070/2020|EPI ISL 451108|B.1|Australia|2020-03-30	Oceania|hCoV-19/Australia/VIC1688/2020|EPI ISL 456590|B.1|Australia|2020-05-20	0.0001736717	Oceania
Oceania|hCoV-19/Australia/VIC752/2020|EPI ISL 427029|B.4|Australia|2020-03-30	Oceania|hCoV-19/Australia/VIC1688/2020|EPI ISL 456590|B.1|Australia|2020-05-20	0.0005907429	Oceania
Oceania|hCoV-19/Australia/SAP451/2020|EPI ISL 508141|B.1|Australia|2020-03-30	Oceania|hCoV-19/Australia/VIC1688/2020|EPI ISL 456590|B.1|Australia|2020-05-20	0.0004864023	Oceania
Oceania|hCoV-19/Australia/SAP206/2020|EPI ISL 468036|B.1.201|Australia|2020-03-30	Oceania|hCoV-19/Australia/VIC1688/2020|EPI ISL 456590|B.1|Australia|2020-05-20	0.0002779056	Oceania
Oceania|hCoV-19/Australia/NSW562/2020|EPI ISL 478674|B.1|Australia|2020-03-30	Oceania|hCoV-19/Australia/VIC1688/2020|EPI ISL 456590|B.1|Australia|2020-05-20	0.0002111426	Oceania
Oceania|hCoV-19/Australia/NSW303/2020|EPI ISL 451567|B.1.1|Australia|2020-03-30	Oceania|hCoV-19/Australia/VIC1688/2020|EPI ISL 456590|B.1|Australia|2020-05-20	0.0003519898	Oceania
Oceania|hCoV-19/Australia/NSW243/2020|EPI ISL 451509|B.3|Australia|2020-03-30	Oceania|hCoV-19/Australia/VIC1688/2020|EPI ISL 456590|B.1|Australia|2020-05-20	0.0004576217	Oceania
Oceania|hCoV-19/Australia/NSW292/2020|EPI ISL 451556|B.1.5|Australia|2020-03-30	Oceania|hCoV-19/Australia/VIC1688/2020|EPI ISL 456590|B.1|Australia|2020-05-20	0.0002111529	Oceania
Oceania|hCoV-19/Australia/NSW268/2020|EPI ISL 451533|B.1|Australia|2020-03-30	Oceania|hCoV-19/Australia/VIC1688/2020|EPI ISL 456590|B.1|Australia|2020-05-20	0.0002464238	Oceania
Oceania|hCoV-19/Australia/WA86/2020|EPI ISL 512739|B.1.1|Australia|2020-03-30	Oceania|hCoV-19/Australia/VIC1688/2020|EPI ISL 456590|B.1|Australia|2020-05-20	0.0004576844	Oceania
Oceania|hCoV-19/New Zealand/20VR1856/2020|EPI ISL 456284|B.31|New Zealand|2020-03-30	Oceania|hCoV-19/Australia/VIC1688/2020|EPI ISL 456590|B.1|Australia|2020-05-20	0.0006255380	Oceania
Oceania|hCoV-19/Australia/NSW581/2020|EPI ISL 478693|B.1|Australia|2020-03-30	Oceania|hCoV-19/Australia/VIC1688/2020|EPI ISL 456590|B.1|Australia|2020-05-20	0.0002463557	Oceania
Oceania|hCoV-19/Australia/VIC931/2020|EPI ISL 427159|B.1.1.1|Australia|2020-03-30	Oceania|hCoV-19/Australia/VIC1688/2020|EPI ISL 456590|B.1|Australia|2020-05-20	0.0004169504	Oceania
Oceania|hCoV-19/Australia/VIC780/2020|EPI ISL 427055|B.1.1|Australia|2020-03-30	Oceania|hCoV-19/Australia/VIC1688/2020|EPI ISL 456590|B.1|Australia|2020-05-20	0.0003474339	Oceania
Oceania|hCoV-19/New Zealand/20VR1862/2020|EPI ISL 456288|B.1|New Zealand|2020-03-30	Oceania|hCoV-19/Australia/VIC1688/2020|EPI ISL 456590|B.1|Australia|2020-05-20	0.0003127658	Oceania
Oceania|hCoV-19/Australia/VIC753/2020|EPI ISL 427030|B.31|Australia|2020-03-30	Oceania|hCoV-19/Australia/VIC1688/2020|EPI ISL 456590|B.1|Australia|2020-05-20	0.0005911076	Oceania
Oceania|hCoV-19/Australia/SAP285/2020|EPI ISL 468035|B.1.1|Australia|2020-03-31	Oceania|hCoV-19/Australia/VIC1688/2020|EPI ISL 456590|B.1|Australia|2020-05-20	0.0003821671	Oceania
Oceania|hCoV-19/Australia/SAP268/2020|EPI ISL 468043|B.3|Australia|2020-03-31	Oceania|hCoV-19/Australia/VIC1688/2020|EPI ISL 456590|B.1|Australia|2020-05-20	0.0004516631	Oceania
Oceania|hCoV-19/Australia/QLD963/2020|EPI ISL 530226|B.1|Australia|2020-03-31	Oceania|hCoV-19/Australia/VIC1688/2020|EPI ISL 456590|B.1|Australia|2020-05-20	0.0004169060	Oceania
Oceania|hCoV-19/Australia/WA12/2020|EPI ISL 470830|B.1.5|Australia|2020-03-31	Oceania|hCoV-19/Australia/VIC1688/2020|EPI ISL 456590|B.1|Australia|2020-05-20	0.0002084104	Oceania
Oceania|hCoV-19/Australia/SAP073/2020|EPI ISL 451110|B.1|Australia|2020-03-31	Oceania|hCoV-19/Australia/VIC1688/2020|EPI ISL 456590|B.1|Australia|2020-05-20	0.0001389278	Oceania
Oceania|hCoV-19/Australia/SAP087/2020|EPI ISL 451122|B.1|Australia|2020-03-31	Oceania|hCoV-19/Australia/VIC1688/2020|EPI ISL 456590|B.1|Australia|2020-05-20	0.0004169259	Oceania
Oceania|hCoV-19/Australia/VIC990/2020|EPI ISL 430556|B.1|Australia|2020-03-31	Oceania|hCoV-19/Australia/VIC1688/2020|EPI ISL 456590|B.1|Australia|2020-05-20	0.0002431391	Oceania
Oceania|hCoV-19/Australia/SAP072/2020|EPI ISL 451109|B.1|Australia|2020-03-31	Oceania|hCoV-19/Australia/VIC1688/2020|EPI ISL 456590|B.1|Australia|2020-05-20	0.0002431391	Oceania
Oceania|hCoV-19/Australia/NSW293/2020|EPI ISL 451557|A|Australia|2020-03-31	Oceania|hCoV-19/Australia/VIC1688/2020|EPI ISL 456590|B.1|Australia|2020-05-20	0.0004576025	Oceania
Oceania|hCoV-19/Australia/NSW561/2020|EPI ISL 478673|B.1.1|Australia|2020-03-31	Oceania|hCoV-19/Australia/VIC1688/2020|EPI ISL 456590|B.1|Australia|2020-05-20	0.0003520004	Oceania
Oceania|hCoV-19/Australia/NSW542/2020|EPI ISL 455081|B.1|Australia|2020-03-31	Oceania|hCoV-19/Australia/VIC1688/2020|EPI ISL 456590|B.1|Australia|2020-05-20	0.0002463458	Oceania
Oceania|hCoV-19/Australia/NSW273/2020|EPI ISL 451538|B.1|Australia|2020-03-31	Oceania|hCoV-19/Australia/VIC1688/2020|EPI ISL 456590|B.1|Australia|2020-05-20	0.0002463383	Oceania
Oceania|hCoV-19/Australia/NSW289/2020|EPI ISL 451553|B.1.5|Australia|2020-03-31	Oceania|hCoV-19/Australia/VIC1688/2020|EPI ISL 456590|B.1|Australia|2020-05-20	0.0002815492	Oceania
Oceania|hCoV-19/Australia/NSW588/2020|EPI ISL 478700|B.1|Australia|2020-03-31	Oceania|hCoV-19/Australia/VIC1688/2020|EPI ISL 456590|B.1|Australia|2020-05-20	0.0002463383	Oceania
Oceania|hCoV-19/Australia/NSW496/2020|EPI ISL 455036|B.1.5|Australia|2020-03-31	Oceania|hCoV-19/Australia/VIC1688/2020|EPI ISL 456590|B.1|Australia|2020-05-20	0.0002111529	Oceania
Oceania|hCoV-19/Australia/NSW337/2020|EPI ISL 451599|B.4|Australia|2020-03-31	Oceania|hCoV-19/Australia/VIC1688/2020|EPI ISL 456590|B.1|Australia|2020-05-20	0.0004575858	Oceania
Oceania|hCoV-19/Australia/NSW329/2020|EPI ISL 451591|B.1.1|Australia|2020-03-31	Oceania|hCoV-19/Australia/VIC1688/2020|EPI ISL 456590|B.1|Australia|2020-05-20	0.0003519898	Oceania
Oceania|hCoV-19/Australia/NSW314/2020|EPI ISL 451577|B.1.5|Australia|2020-03-31	Oceania|hCoV-19/Australia/VIC1688/2020|EPI ISL 456590|B.1|Australia|2020-05-20	0.0002463503	Oceania
Oceania|hCoV-19/New Zealand/20VR2004/2020|EPI ISL 456330|B.1.8|New Zealand|2020-04-01	Oceania|hCoV-19/Australia/VIC1688/2020|EPI ISL 456590|B.1|Australia|2020-05-20	0.0002779086	Oceania
Oceania|hCoV-19/Australia/VPRL007/2020|EPI ISL 455599|B.1|Australia|2020-04-01	Oceania|hCoV-19/Australia/VIC1688/2020|EPI ISL 456590|B.1|Australia|2020-05-20	0.0002431391	Oceania
Oceania|hCoV-19/Australia/QLD978/2020|EPI ISL 530229|B|Australia|2020-04-01	Oceania|hCoV-19/Australia/VIC1688/2020|EPI ISL 456590|B.1|Australia|2020-05-20	0.0003821775	Oceania
Oceania|hCoV-19/Australia/QLD968/2020|EPI ISL 530228|B.1|Australia|2020-04-01	Oceania|hCoV-19/Australia/VIC1688/2020|EPI ISL 456590|B.1|Australia|2020-05-20	0.0002084005	Oceania
Oceania|hCoV-19/Australia/QLD979/2020|EPI ISL 530227|B.1.5|Australia|2020-04-01	Oceania|hCoV-19/Australia/VIC1688/2020|EPI ISL 456590|B.1|Australia|2020-05-20	0.0002779088	Oceania
Oceania|hCoV-19/Australia/SAP091/2020|EPI ISL 451126|B.1|Australia|2020-04-01	Oceania|hCoV-19/Australia/VIC1688/2020|EPI ISL 456590|B.1|Australia|2020-05-20	0.0001736634	Oceania
Oceania|hCoV-19/Australia/SAP090/2020|EPI ISL 451125|B.1|Australia|2020-04-01	Oceania|hCoV-19/Australia/VIC1688/2020|EPI ISL 456590|B.1|Australia|2020-05-20	0.0003821558	Oceania
Oceania|hCoV-19/Australia/NSW589/2020|EPI ISL 478701|B.1|Australia|2020-04-01	Oceania|hCoV-19/Australia/VIC1688/2020|EPI ISL 456590|B.1|Australia|2020-05-20	0.0002463383	Oceania
Oceania|hCoV-19/Australia/NSW341/2020|EPI ISL 451603|B.1.8|Australia|2020-04-01	Oceania|hCoV-19/Australia/VIC1688/2020|EPI ISL 456590|B.1|Australia|2020-05-20	0.0003167840	Oceania
Oceania|hCoV-19/Australia/NSW306/2020|EPI ISL 451570|B.1.5|Australia|2020-04-01	Oceania|hCoV-19/Australia/VIC1688/2020|EPI ISL 456590|B.1|Australia|2020-05-20	0.0002111529	Oceania
Oceania|hCoV-19/Australia/NSW319/2020|EPI ISL 451582|B.1|Australia|2020-04-01	Oceania|hCoV-19/Australia/VIC1688/2020|EPI ISL 456590|B.1|Australia|2020-05-20	0.0003167649	Oceania
Oceania|hCoV-19/New Zealand/20VR2000/2020|EPI ISL 456327|B.3|New Zealand|2020-04-01	Oceania|hCoV-19/Australia/VIC1688/2020|EPI ISL 456590|B.1|Australia|2020-05-20	0.0005560553	Oceania
Oceania|hCoV-19/New Zealand/20VR2006/2020|EPI ISL 456331|B.1.8|New Zealand|2020-04-01	Oceania|hCoV-19/Australia/VIC1688/2020|EPI ISL 456590|B.1|Australia|2020-05-20	0.0002779474	Oceania
Oceania|hCoV-19/Australia/VIC1011/2020|EPI ISL 430547|B.1.5|Australia|2020-04-01	Oceania|hCoV-19/Australia/VIC1688/2020|EPI ISL 456590|B.1|Australia|2020-05-20	0.0002779199	Oceania
Oceania|hCoV-19/Australia/SAP088/2020|EPI ISL 451123|B.1|Australia|2020-04-01	Oceania|hCoV-19/Australia/VIC1688/2020|EPI ISL 456590|B.1|Australia|2020-05-20	0.0001736717	Oceania
Oceania|hCoV-19/Australia/VIC798/2020|EPI ISL 427072|B.1.5|Australia|2020-04-01	Oceania|hCoV-19/Australia/VIC1688/2020|EPI ISL 456590|B.1|Australia|2020-05-20	0.0003126447	Oceania
Oceania|hCoV-19/Australia/VIC799/2020|EPI ISL 427073|B.1|Australia|2020-04-01	Oceania|hCoV-19/Australia/VIC1688/2020|EPI ISL 456590|B.1|Australia|2020-05-20	0.0003126354	Oceania
Oceania|hCoV-19/Australia/VIC1013/2020|EPI ISL 430553|B.1.5|Australia|2020-04-01	Oceania|hCoV-19/Australia/VIC1688/2020|EPI ISL 456590|B.1|Australia|2020-05-20	0.0002779005	Oceania
Oceania|hCoV-19/Australia/VIC1015/2020|EPI ISL 430559|B.1|Australia|2020-04-01	Oceania|hCoV-19/Australia/VIC1688/2020|EPI ISL 456590|B.1|Australia|2020-05-20	0.0003126354	Oceania
Oceania|hCoV-19/Australia/VIC1224/2020|EPI ISL 430522|B.1.5|Australia|2020-04-01	Oceania|hCoV-19/Australia/VIC1688/2020|EPI ISL 456590|B.1|Australia|2020-05-20	0.0002084104	Oceania
Oceania|hCoV-19/Australia/VIC1018/2020|EPI ISL 430490|B.1|Australia|2020-04-01	Oceania|hCoV-19/Australia/VIC1688/2020|EPI ISL 456590|B.1|Australia|2020-05-20	0.0002779152	Oceania
Oceania|hCoV-19/Australia/VIC1222/2020|EPI ISL 430519|B.1.5|Australia|2020-04-01	Oceania|hCoV-19/Australia/VIC1688/2020|EPI ISL 456590|B.1|Australia|2020-05-20	0.0002084104	Oceania
Oceania|hCoV-19/Australia/VIC1214/2020|EPI ISL 430505|B.1.5|Australia|2020-04-01	Oceania|hCoV-19/Australia/VIC1688/2020|EPI ISL 456590|B.1|Australia|2020-05-20	0.0002431506	Oceania
Oceania|hCoV-19/Australia/VIC1208/2020|EPI ISL 430498|B.1.5|Australia|2020-04-01	Oceania|hCoV-19/Australia/VIC1688/2020|EPI ISL 456590|B.1|Australia|2020-05-20	0.0003821325	Oceania
Oceania|hCoV-19/Australia/VIC1211/2020|EPI ISL 430501|B.1|Australia|2020-04-01	Oceania|hCoV-19/Australia/VIC1688/2020|EPI ISL 456590|B.1|Australia|2020-05-20	0.0002781012	Oceania
Oceania|hCoV-19/Australia/VIC1012/2020|EPI ISL 430548|B.1.1|Australia|2020-04-01	Oceania|hCoV-19/Australia/VIC1688/2020|EPI ISL 456590|B.1|Australia|2020-05-20	0.0003474276	Oceania
Oceania|hCoV-19/Australia/VIC1219/2020|EPI ISL 430516|B.1.22|Australia|2020-04-01	Oceania|hCoV-19/Australia/VIC1688/2020|EPI ISL 456590|B.1|Australia|2020-05-20	0.0003152703	Oceania
Oceania|hCoV-19/Australia/VIC1212/2020|EPI ISL 430502|B.1|Australia|2020-04-01	Oceania|hCoV-19/Australia/VIC1688/2020|EPI ISL 456590|B.1|Australia|2020-05-20	0.0002805586	Oceania
Oceania|hCoV-19/Australia/VIC1209/2020|EPI ISL 430499|B.1.1|Australia|2020-04-01	Oceania|hCoV-19/Australia/VIC1688/2020|EPI ISL 456590|B.1|Australia|2020-05-20	0.0004877726	Oceania
Oceania|hCoV-19/Australia/SAP089/2020|EPI ISL 451124|B.1|Australia|2020-04-01	Oceania|hCoV-19/Australia/VIC1688/2020|EPI ISL 456590|B.1|Australia|2020-05-20	0.0001402378	Oceania
Oceania|hCoV-19/Australia/VIC1014/2020|EPI ISL 430555|B.1.5|Australia|2020-04-01	Oceania|hCoV-19/Australia/VIC1688/2020|EPI ISL 456590|B.1|Australia|2020-05-20	0.0002820640	Oceania
Oceania|hCoV-19/Australia/VIC1218/2020|EPI ISL 430515|B.1.5|Australia|2020-04-01	Oceania|hCoV-19/Australia/VIC1688/2020|EPI ISL 456590|B.1|Australia|2020-05-20	0.0002103679	Oceania
Oceania|hCoV-19/Australia/SAP092/2020|EPI ISL 451127|B.1|Australia|2020-04-01	Oceania|hCoV-19/Australia/VIC1688/2020|EPI ISL 456590|B.1|Australia|2020-05-20	0.0003524131	Oceania
Oceania|hCoV-19/Australia/VPRL009/2020|EPI ISL 455601|B.1|Australia|2020-04-01	Oceania|hCoV-19/Australia/VIC1688/2020|EPI ISL 456590|B.1|Australia|2020-05-20	0.0001437706	Oceania
Oceania|hCoV-19/Australia/VIC1213/2020|EPI ISL 430503|B.1|Australia|2020-04-01	Oceania|hCoV-19/Australia/VIC1688/2020|EPI ISL 456590|B.1|Australia|2020-05-20	0.0002806181	Oceania
Oceania|hCoV-19/Australia/VIC1215/2020|EPI ISL 430508|B.1|Australia|2020-04-01	Oceania|hCoV-19/Australia/VIC1688/2020|EPI ISL 456590|B.1|Australia|2020-05-20	0.0002490041	Oceania
Oceania|hCoV-19/Australia/VIC1010/2020|EPI ISL 430560|B.1|Australia|2020-04-01	Oceania|hCoV-19/Australia/VIC1688/2020|EPI ISL 456590|B.1|Australia|2020-05-20	0.0002499772	Oceania
Oceania|hCoV-19/New Zealand/20VR1995/2020|EPI ISL 456325|B|New Zealand|2020-04-01	Oceania|hCoV-19/Australia/VIC1688/2020|EPI ISL 456590|B.1|Australia|2020-05-20	0.0003977527	Oceania
Oceania|hCoV-19/New Zealand/20VR2022/2020|EPI ISL 456337|B.1|New Zealand|2020-04-01	Oceania|hCoV-19/Australia/VIC1688/2020|EPI ISL 456590|B.1|Australia|2020-05-20	0.0002539545	Oceania
Oceania|hCoV-19/Australia/QLD973/2020|EPI ISL 530231|B.1.5|Australia|2020-04-02	Oceania|hCoV-19/Australia/VIC1688/2020|EPI ISL 456590|B.1|Australia|2020-05-20	0.0002431624	Oceania
Oceania|hCoV-19/Australia/QLD1015/2020|EPI ISL 530275|B.1|Australia|2020-04-02	Oceania|hCoV-19/Australia/VIC1688/2020|EPI ISL 456590|B.1|Australia|2020-05-20	0.0002084005	Oceania
Oceania|hCoV-19/Australia/VPRL005/2020|EPI ISL 455597|B.1|Australia|2020-04-02	Oceania|hCoV-19/Australia/VIC1688/2020|EPI ISL 456590|B.1|Australia|2020-05-20	0.0001736634	Oceania
Oceania|hCoV-19/Australia/NSW2431/2020|EPI ISL 527015|B.1.1|Australia|2020-04-02	Oceania|hCoV-19/Australia/VIC1688/2020|EPI ISL 456590|B.1|Australia|2020-05-20	0.0003474173	Oceania
Oceania|hCoV-19/Australia/VIC812/2020|EPI ISL 427085|B.4|Australia|2020-04-02	Oceania|hCoV-19/Australia/VIC1688/2020|EPI ISL 456590|B.1|Australia|2020-05-20	0.0005559285	Oceania
Oceania|hCoV-19/Australia/SAP019/2020|EPI ISL 468017|B.1|Australia|2020-04-02	Oceania|hCoV-19/Australia/VIC1688/2020|EPI ISL 456590|B.1|Australia|2020-05-20	0.0001389278	Oceania
Oceania|hCoV-19/New Zealand/20VR2095/2020|EPI ISL 548123|B.1.1.75|New Zealand|2020-04-02	Oceania|hCoV-19/Australia/VIC1688/2020|EPI ISL 456590|B.1|Australia|2020-05-20	0.0004517555	Oceania
Oceania|hCoV-19/Australia/NSW290/2020|EPI ISL 451554|B.1|Australia|2020-04-02	Oceania|hCoV-19/Australia/VIC1688/2020|EPI ISL 456590|B.1|Australia|2020-05-20	0.0003519962	Oceania
Oceania|hCoV-19/Australia/NSW270/2020|EPI ISL 451535|B.3|Australia|2020-04-02	Oceania|hCoV-19/Australia/VIC1688/2020|EPI ISL 456590|B.1|Australia|2020-05-20	0.0004928340	Oceania
Oceania|hCoV-19/Australia/NSW284/2020|EPI ISL 451548|B.1.5|Australia|2020-04-02	Oceania|hCoV-19/Australia/VIC1688/2020|EPI ISL 456590|B.1|Australia|2020-05-20	0.0002111529	Oceania
Oceania|hCoV-19/Australia/NSW349/2020|EPI ISL 451610|B.1.3|Australia|2020-04-02	Oceania|hCoV-19/Australia/VIC1688/2020|EPI ISL 456590|B.1|Australia|2020-05-20	0.0003168442	Oceania
Oceania|hCoV-19/Australia/NSW624/2020|EPI ISL 490033|B.1.1|Australia|2020-04-02	Oceania|hCoV-19/Australia/VIC1688/2020|EPI ISL 456590|B.1|Australia|2020-05-20	0.0003167841	Oceania
Oceania|hCoV-19/Australia/NSW277/2020|EPI ISL 451541|B.1.1|Australia|2020-04-02	Oceania|hCoV-19/Australia/VIC1688/2020|EPI ISL 456590|B.1|Australia|2020-05-20	0.0003519898	Oceania
Oceania|hCoV-19/New Zealand/20VR1910/2020|EPI ISL 456305|B.31|New Zealand|2020-04-02	Oceania|hCoV-19/Australia/VIC1688/2020|EPI ISL 456590|B.1|Australia|2020-05-20	0.0006603586	Oceania
Oceania|hCoV-19/New Zealand/20VR1887/2020|EPI ISL 456294|B.1|New Zealand|2020-04-02	Oceania|hCoV-19/Australia/VIC1688/2020|EPI ISL 456590|B.1|Australia|2020-05-20	0.0002779213	Oceania
Oceania|hCoV-19/Australia/SAP014/2020|EPI ISL 468019|B.1|Australia|2020-04-02	Oceania|hCoV-19/Australia/VIC1688/2020|EPI ISL 456590|B.1|Australia|2020-05-20	0.0001389278	Oceania
Oceania|hCoV-19/New Zealand/20VR1907/2020|EPI ISL 456303|B.1|New Zealand|2020-04-02	Oceania|hCoV-19/Australia/VIC1688/2020|EPI ISL 456590|B.1|Australia|2020-05-20	0.0003475128	Oceania
Oceania|hCoV-19/Australia/SAP018/2020|EPI ISL 467994|B.1|Australia|2020-04-02	Oceania|hCoV-19/Australia/VIC1688/2020|EPI ISL 456590|B.1|Australia|2020-05-20	0.0002778791	Oceania
Oceania|hCoV-19/Australia/VIC1025/2020|EPI ISL 430532|B.1.5|Australia|2020-04-02	Oceania|hCoV-19/Australia/VIC1688/2020|EPI ISL 456590|B.1|Australia|2020-05-20	0.0002084104	Oceania
Oceania|hCoV-19/Australia/SAP093/2020|EPI ISL 451128|B.1|Australia|2020-04-02	Oceania|hCoV-19/Australia/VIC1688/2020|EPI ISL 456590|B.1|Australia|2020-05-20	0.0001736634	Oceania
Oceania|hCoV-19/Australia/SAP017/2020|EPI ISL 468012|B.1|Australia|2020-04-02	Oceania|hCoV-19/Australia/VIC1688/2020|EPI ISL 456590|B.1|Australia|2020-05-20	0.0001745728	Oceania
Oceania|hCoV-19/Australia/VIC1232/2020|EPI ISL 563551|B.1.5|Australia|2020-04-02	Oceania|hCoV-19/Australia/VIC1688/2020|EPI ISL 456590|B.1|Australia|2020-05-20	0.0002084611	Oceania
Oceania|hCoV-19/Australia/SAP015/2020|EPI ISL 467990|B.1|Australia|2020-04-02	Oceania|hCoV-19/Australia/VIC1688/2020|EPI ISL 456590|B.1|Australia|2020-05-20	0.0001392469	Oceania
Oceania|hCoV-19/Australia/VIC1024/2020|EPI ISL 430531|B.1|Australia|2020-04-02	Oceania|hCoV-19/Australia/VIC1688/2020|EPI ISL 456590|B.1|Australia|2020-05-20	0.0002085018	Oceania
Oceania|hCoV-19/Australia/VIC814/2020|EPI ISL 427087|B.1.1|Australia|2020-04-02	Oceania|hCoV-19/Australia/VIC1688/2020|EPI ISL 456590|B.1|Australia|2020-05-20	0.0004566260	Oceania
Oceania|hCoV-19/Australia/VIC1234/2020|EPI ISL 430511|B.1.1|Australia|2020-04-02	Oceania|hCoV-19/Australia/VIC1688/2020|EPI ISL 456590|B.1|Australia|2020-05-20	0.0003821803	Oceania
Oceania|hCoV-19/Australia/VIC1231/2020|EPI ISL 561957|B.1|Australia|2020-04-02	Oceania|hCoV-19/Australia/VIC1688/2020|EPI ISL 456590|B.1|Australia|2020-05-20	0.0002084077	Oceania
Oceania|hCoV-19/Australia/ACT0073/2020|EPI ISL 498533|B.1.1|Australia|2020-04-02	Oceania|hCoV-19/Australia/VIC1688/2020|EPI ISL 456590|B.1|Australia|2020-05-20	0.0003149113	Oceania
Oceania|hCoV-19/Australia/TAS105/2020|EPI ISL 522571|B.1|Australia|2020-04-02	Oceania|hCoV-19/Australia/VIC1688/2020|EPI ISL 456590|B.1|Australia|2020-05-20	0.0002103209	Oceania
Oceania|hCoV-19/Australia/TAS173/2020|EPI ISL 522626|B.1.5|Australia|2020-04-02	Oceania|hCoV-19/Australia/VIC1688/2020|EPI ISL 456590|B.1|Australia|2020-05-20	0.0002826410	Oceania
Oceania|hCoV-19/Australia/VIC1881/2020|EPI ISL 480571|B.1.1|Australia|2020-04-02	Oceania|hCoV-19/Australia/VIC1688/2020|EPI ISL 456590|B.1|Australia|2020-05-20	0.0003537606	Oceania
Oceania|hCoV-19/Australia/VIC815/2020|EPI ISL 427088|B.1|Australia|2020-04-02	Oceania|hCoV-19/Australia/VIC1688/2020|EPI ISL 456590|B.1|Australia|2020-05-20	0.0002878665	Oceania
Oceania|hCoV-19/Australia/VIC813/2020|EPI ISL 427086|B.4|Australia|2020-04-02	Oceania|hCoV-19/Australia/VIC1688/2020|EPI ISL 456590|B.1|Australia|2020-05-20	0.0005337432	Oceania
Oceania|hCoV-19/Australia/VIC1046/2020|EPI ISL 430550|B.1|Australia|2020-04-03	Oceania|hCoV-19/Australia/VIC1688/2020|EPI ISL 456590|B.1|Australia|2020-05-20	0.0002431505	Oceania
Oceania|hCoV-19/Australia/VIC820/2020|EPI ISL 427092|B.1|Australia|2020-04-03	Oceania|hCoV-19/Australia/VIC1688/2020|EPI ISL 456590|B.1|Australia|2020-05-20	0.0003126206	Oceania
Oceania|hCoV-19/Australia/VIC828/2020|EPI ISL 427096|B.1.1|Australia|2020-04-03	Oceania|hCoV-19/Australia/VIC1688/2020|EPI ISL 456590|B.1|Australia|2020-05-20	0.0004864486	Oceania
Oceania|hCoV-19/New Zealand/20VR2096/2020|EPI ISL 548124|B.40|New Zealand|2020-04-03	Oceania|hCoV-19/Australia/VIC1688/2020|EPI ISL 456590|B.1|Australia|2020-05-20	0.0004864255	Oceania
Oceania|hCoV-19/Australia/SAP226/2020|EPI ISL 468024|B.1.1.1|Australia|2020-04-03	Oceania|hCoV-19/Australia/VIC1688/2020|EPI ISL 456590|B.1|Australia|2020-05-20	0.0004864631	Oceania
Oceania|hCoV-19/Australia/VIC1041/2020|EPI ISL 430536|B.1|Australia|2020-04-03	Oceania|hCoV-19/Australia/VIC1688/2020|EPI ISL 456590|B.1|Australia|2020-05-20	0.0002431391	Oceania
Oceania|hCoV-19/Australia/VIC824/2020|EPI ISL 427095|B.1|Australia|2020-04-03	Oceania|hCoV-19/Australia/VIC1688/2020|EPI ISL 456590|B.1|Australia|2020-05-20	0.0002778791	Oceania
Oceania|hCoV-19/Australia/SAP437/2020|EPI ISL 508128|B.1.1|Australia|2020-04-03	Oceania|hCoV-19/Australia/VIC1688/2020|EPI ISL 456590|B.1|Australia|2020-05-20	0.0004516847	Oceania
Oceania|hCoV-19/Australia/QLD967/2020|EPI ISL 530232|B.1|Australia|2020-04-03	Oceania|hCoV-19/Australia/VIC1688/2020|EPI ISL 456590|B.1|Australia|2020-05-20	0.0002084005	Oceania
Oceania|hCoV-19/Australia/NSW301/2020|EPI ISL 451565|B.4|Australia|2020-04-03	Oceania|hCoV-19/Australia/VIC1688/2020|EPI ISL 456590|B.1|Australia|2020-05-20	0.0005632459	Oceania
Oceania|hCoV-19/Australia/NSW287/2020|EPI ISL 451551|B.1.1|Australia|2020-04-03	Oceania|hCoV-19/Australia/VIC1688/2020|EPI ISL 456590|B.1|Australia|2020-05-20	0.0003519898	Oceania
Oceania|hCoV-19/Australia/NSW269/2020|EPI ISL 451534|B.1|Australia|2020-04-03	Oceania|hCoV-19/Australia/VIC1688/2020|EPI ISL 456590|B.1|Australia|2020-05-20	0.0002463383	Oceania
Oceania|hCoV-19/Australia/WA13/2020|EPI ISL 470831|B.1|Australia|2020-04-03	Oceania|hCoV-19/Australia/VIC1688/2020|EPI ISL 456590|B.1|Australia|2020-05-20	0.0002779174	Oceania
Oceania|hCoV-19/Australia/VIC1039/2020|EPI ISL 430535|B.1.1.8|Australia|2020-04-03	Oceania|hCoV-19/Australia/VIC1688/2020|EPI ISL 456590|B.1|Australia|2020-05-20	0.0004169185	Oceania
Oceania|hCoV-19/Australia/VIC821/2020|EPI ISL 427093|B.1.5|Australia|2020-04-03	Oceania|hCoV-19/Australia/VIC1688/2020|EPI ISL 456590|B.1|Australia|2020-05-20	0.0002099707	Oceania
Oceania|hCoV-19/Australia/VIC1045/2020|EPI ISL 430546|B.1|Australia|2020-04-03	Oceania|hCoV-19/Australia/VIC1688/2020|EPI ISL 456590|B.1|Australia|2020-05-20	0.0002084364	Oceania
Oceania|hCoV-19/Australia/VIC1044/2020|EPI ISL 430540|B.3|Australia|2020-04-03	Oceania|hCoV-19/Australia/VIC1688/2020|EPI ISL 456590|B.1|Australia|2020-05-20	0.0004907958	Oceania
Oceania|hCoV-19/Australia/SAP145/2020|EPI ISL 467987|B.1|Australia|2020-04-03	Oceania|hCoV-19/Australia/VIC1688/2020|EPI ISL 456590|B.1|Australia|2020-05-20	0.0002447315	Oceania
Oceania|hCoV-19/Australia/VIC1038/2020|EPI ISL 430534|B.1.1|Australia|2020-04-03	Oceania|hCoV-19/Australia/VIC1688/2020|EPI ISL 456590|B.1|Australia|2020-05-20	0.0003499698	Oceania
Oceania|hCoV-19/New Zealand/20VR2055/2020|EPI ISL 456350|B.1.1|New Zealand|2020-04-03	Oceania|hCoV-19/Australia/VIC1688/2020|EPI ISL 456590|B.1|Australia|2020-05-20	0.0003161498	Oceania
Oceania|hCoV-19/New Zealand/20VR1947/2020|EPI ISL 456318|B.31|New Zealand|2020-04-03	Oceania|hCoV-19/Australia/VIC1688/2020|EPI ISL 456590|B.1|Australia|2020-05-20	0.0006324527	Oceania
Oceania|hCoV-19/New Zealand/20VR1927/2020|EPI ISL 456311|B.1|New Zealand|2020-04-03	Oceania|hCoV-19/Australia/VIC1688/2020|EPI ISL 456590|B.1|Australia|2020-05-20	0.0002107943	Oceania
Oceania|hCoV-19/New Zealand/20VR1928/2020|EPI ISL 456312|B|New Zealand|2020-04-03	Oceania|hCoV-19/Australia/VIC1688/2020|EPI ISL 456590|B.1|Australia|2020-05-20	0.0002810239	Oceania
Oceania|hCoV-19/Australia/VIC818/2020|EPI ISL 427090|B.1.22|Australia|2020-04-03	Oceania|hCoV-19/Australia/VIC1688/2020|EPI ISL 456590|B.1|Australia|2020-05-20	0.0004890547	Oceania
Oceania|hCoV-19/Australia/SAP247/2020|EPI ISL 483081|B.1|Australia|2020-04-03	Oceania|hCoV-19/Australia/VIC1688/2020|EPI ISL 456590|B.1|Australia|2020-05-20	0.0002806345	Oceania
Oceania|hCoV-19/Australia/VIC816/2020|EPI ISL 427089|B.1.5|Australia|2020-04-03	Oceania|hCoV-19/Australia/VIC1688/2020|EPI ISL 456590|B.1|Australia|2020-05-20	0.0003496488	Oceania
Oceania|hCoV-19/New Zealand/20VR1929/2020|EPI ISL 456313|B|New Zealand|2020-04-03	Oceania|hCoV-19/Australia/VIC1688/2020|EPI ISL 456590|B.1|Australia|2020-05-20	0.0002531193	Oceania
Oceania|hCoV-19/Australia/VIC837/2020|EPI ISL 427101|B.1.22|Australia|2020-04-04	Oceania|hCoV-19/Australia/VIC1688/2020|EPI ISL 456590|B.1|Australia|2020-05-20	0.0003473636	Oceania
Oceania|hCoV-19/Australia/NSW2544/2020|EPI ISL 527045|B.1|Australia|2020-04-04	Oceania|hCoV-19/Australia/VIC1688/2020|EPI ISL 456590|B.1|Australia|2020-05-20	0.0002778923	Oceania
Oceania|hCoV-19/Australia/NSW2543/2020|EPI ISL 527044|B.1|Australia|2020-04-04	Oceania|hCoV-19/Australia/VIC1688/2020|EPI ISL 456590|B.1|Australia|2020-05-20	0.0003126448	Oceania
Oceania|hCoV-19/Australia/NSW2550/2020|EPI ISL 527051|B.1.98|Australia|2020-04-04	Oceania|hCoV-19/Australia/VIC1688/2020|EPI ISL 456590|B.1|Australia|2020-05-20	0.0003126355	Oceania
Oceania|hCoV-19/Australia/VIC848/2020|EPI ISL 427108|B.1|Australia|2020-04-04	Oceania|hCoV-19/Australia/VIC1688/2020|EPI ISL 456590|B.1|Australia|2020-05-20	0.0002431506	Oceania
Oceania|hCoV-19/Australia/NSW2548/2020|EPI ISL 527049|B.1.98|Australia|2020-04-04	Oceania|hCoV-19/Australia/VIC1688/2020|EPI ISL 456590|B.1|Australia|2020-05-20	0.0004516874	Oceania
Oceania|hCoV-19/Australia/NSW2536/2020|EPI ISL 527039|B.1.98|Australia|2020-04-04	Oceania|hCoV-19/Australia/VIC1688/2020|EPI ISL 456590|B.1|Australia|2020-05-20	0.0003821626	Oceania
Oceania|hCoV-19/Australia/NSW2547/2020|EPI ISL 527048|B.1|Australia|2020-04-04	Oceania|hCoV-19/Australia/VIC1688/2020|EPI ISL 456590|B.1|Australia|2020-05-20	0.0003126540	Oceania
Oceania|hCoV-19/Australia/VIC843/2020|EPI ISL 427103|B.1.5|Australia|2020-04-04	Oceania|hCoV-19/Australia/VIC1688/2020|EPI ISL 456590|B.1|Australia|2020-05-20	0.0002084104	Oceania
Oceania|hCoV-19/Australia/VIC842/2020|EPI ISL 427102|B.1|Australia|2020-04-04	Oceania|hCoV-19/Australia/VIC1688/2020|EPI ISL 456590|B.1|Australia|2020-05-20	0.0003473739	Oceania
Oceania|hCoV-19/Australia/NSW2551/2020|EPI ISL 527052|B.1.98|Australia|2020-04-04	Oceania|hCoV-19/Australia/VIC1688/2020|EPI ISL 456590|B.1|Australia|2020-05-20	0.0004169334	Oceania
Oceania|hCoV-19/Australia/NSW2545/2020|EPI ISL 527046|B.40|Australia|2020-04-04	Oceania|hCoV-19/Australia/VIC1688/2020|EPI ISL 456590|B.1|Australia|2020-05-20	0.0004516497	Oceania
Oceania|hCoV-19/Australia/NSW2549/2020|EPI ISL 527050|B.1.98|Australia|2020-04-04	Oceania|hCoV-19/Australia/VIC1688/2020|EPI ISL 456590|B.1|Australia|2020-05-20	0.0005212247	Oceania
Oceania|hCoV-19/Australia/VIC846/2020|EPI ISL 427106|B.4|Australia|2020-04-04	Oceania|hCoV-19/Australia/VIC1688/2020|EPI ISL 456590|B.1|Australia|2020-05-20	0.0005906971	Oceania
Oceania|hCoV-19/Australia/VIC845/2020|EPI ISL 427105|B.1.22|Australia|2020-04-04	Oceania|hCoV-19/Australia/VIC1688/2020|EPI ISL 456590|B.1|Australia|2020-05-20	0.0003821262	Oceania
Oceania|hCoV-19/Australia/NSW2542/2020|EPI ISL 527043|B.1|Australia|2020-04-04	Oceania|hCoV-19/Australia/VIC1688/2020|EPI ISL 456590|B.1|Australia|2020-05-20	0.0002779006	Oceania
Oceania|hCoV-19/Australia/VIC1062/2020|EPI ISL 430578|B.1.5|Australia|2020-04-04	Oceania|hCoV-19/Australia/VIC1688/2020|EPI ISL 456590|B.1|Australia|2020-05-20	0.0003474236	Oceania
Oceania|hCoV-19/Australia/NSW298/2020|EPI ISL 451562|B.1.5|Australia|2020-04-04	Oceania|hCoV-19/Australia/VIC1688/2020|EPI ISL 456590|B.1|Australia|2020-05-20	0.0003519622	Oceania
Oceania|hCoV-19/Australia/NSW295/2020|EPI ISL 451559|B.4|Australia|2020-04-04	Oceania|hCoV-19/Australia/VIC1688/2020|EPI ISL 456590|B.1|Australia|2020-05-20	0.0004575858	Oceania
Oceania|hCoV-19/Australia/NSW296/2020|EPI ISL 451560|B.1.1|Australia|2020-04-04	Oceania|hCoV-19/Australia/VIC1688/2020|EPI ISL 456590|B.1|Australia|2020-05-20	0.0003519898	Oceania
Oceania|hCoV-19/Australia/NSW309/2020|EPI ISL 451573|B.1.5|Australia|2020-04-04	Oceania|hCoV-19/Australia/VIC1688/2020|EPI ISL 456590|B.1|Australia|2020-05-20	0.0002463577	Oceania
Oceania|hCoV-19/New Zealand/20VR2063/2020|EPI ISL 456355|B.1.1|New Zealand|2020-04-04	Oceania|hCoV-19/Australia/VIC1688/2020|EPI ISL 456590|B.1|Australia|2020-05-20	0.0003126905	Oceania
Oceania|hCoV-19/New Zealand/20VR1936/2020|EPI ISL 456315|B.1|New Zealand|2020-04-04	Oceania|hCoV-19/Australia/VIC1688/2020|EPI ISL 456590|B.1|Australia|2020-05-20	0.0002779646	Oceania
Oceania|hCoV-19/Australia/VIC851/2020|EPI ISL 427111|B.1.1|Australia|2020-04-04	Oceania|hCoV-19/Australia/VIC1688/2020|EPI ISL 456590|B.1|Australia|2020-05-20	0.0003475501	Oceania
Oceania|hCoV-19/Australia/VIC849/2020|EPI ISL 427109|B.1|Australia|2020-04-04	Oceania|hCoV-19/Australia/VIC1688/2020|EPI ISL 456590|B.1|Australia|2020-05-20	0.0002084005	Oceania
Oceania|hCoV-19/Australia/VIC850/2020|EPI ISL 427110|B.1.1|Australia|2020-04-04	Oceania|hCoV-19/Australia/VIC1688/2020|EPI ISL 456590|B.1|Australia|2020-05-20	0.0003126690	Oceania
Oceania|hCoV-19/Australia/VIC852/2020|EPI ISL 427112|B.1.1|Australia|2020-04-04	Oceania|hCoV-19/Australia/VIC1688/2020|EPI ISL 456590|B.1|Australia|2020-05-20	0.0003138571	Oceania
Oceania|hCoV-19/Australia/VIC829/2020|EPI ISL 427097|B.1.5|Australia|2020-04-04	Oceania|hCoV-19/Australia/VIC1688/2020|EPI ISL 456590|B.1|Australia|2020-05-20	0.0002452916	Oceania
Oceania|hCoV-19/Australia/VIC1276/2020|EPI ISL 430685|B.1.1.10|Australia|2020-04-04	Oceania|hCoV-19/Australia/VIC1688/2020|EPI ISL 456590|B.1|Australia|2020-05-20	0.0004575732	Oceania
Oceania|hCoV-19/Australia/VIC834/2020|EPI ISL 427099|B.1|Australia|2020-04-04	Oceania|hCoV-19/Australia/VIC1688/2020|EPI ISL 456590|B.1|Australia|2020-05-20	0.0002831858	Oceania
Oceania|hCoV-19/Australia/VIC844/2020|EPI ISL 427104|B.1.5|Australia|2020-04-04	Oceania|hCoV-19/Australia/VIC1688/2020|EPI ISL 456590|B.1|Australia|2020-05-20	0.0003174059	Oceania
Oceania|hCoV-19/New Zealand/20VR2097/2020|EPI ISL 456376|B.1.370|New Zealand|2020-04-05	Oceania|hCoV-19/Australia/VIC1688/2020|EPI ISL 456590|B.1|Australia|2020-05-20	0.0003126197	Oceania
Oceania|hCoV-19/Australia/VIC857/2020|EPI ISL 427116|B.1|Australia|2020-04-05	Oceania|hCoV-19/Australia/VIC1688/2020|EPI ISL 456590|B.1|Australia|2020-05-20	0.0002431391	Oceania
Oceania|hCoV-19/Australia/VIC858/2020|EPI ISL 427117|B.1.1|Australia|2020-04-05	Oceania|hCoV-19/Australia/VIC1688/2020|EPI ISL 456590|B.1|Australia|2020-05-20	0.0003474173	Oceania
Oceania|hCoV-19/Australia/VIC860/2020|EPI ISL 427118|B.1.1|Australia|2020-04-05	Oceania|hCoV-19/Australia/VIC1688/2020|EPI ISL 456590|B.1|Australia|2020-05-20	0.0003126690	Oceania
Oceania|hCoV-19/Australia/VIC876/2020|EPI ISL 427131|B.1.1.33|Australia|2020-04-05	Oceania|hCoV-19/Australia/VIC1688/2020|EPI ISL 456590|B.1|Australia|2020-05-20	0.0003821672	Oceania
Oceania|hCoV-19/Australia/SAP441/2020|EPI ISL 508132|B.1.1|Australia|2020-04-05	Oceania|hCoV-19/Australia/VIC1688/2020|EPI ISL 456590|B.1|Australia|2020-05-20	0.0003821671	Oceania
Oceania|hCoV-19/Australia/NSW2132/2020|EPI ISL 500625|B.1|Australia|2020-04-05	Oceania|hCoV-19/Australia/VIC1688/2020|EPI ISL 456590|B.1|Australia|2020-05-20	0.0003821489	Oceania
Oceania|hCoV-19/Australia/VIC869/2020|EPI ISL 427124|B.3|Australia|2020-04-05	Oceania|hCoV-19/Australia/VIC1688/2020|EPI ISL 456590|B.1|Australia|2020-05-20	0.0004516765	Oceania
Oceania|hCoV-19/Australia/VIC863/2020|EPI ISL 427120|B.1|Australia|2020-04-05	Oceania|hCoV-19/Australia/VIC1688/2020|EPI ISL 456590|B.1|Australia|2020-05-20	0.0002084005	Oceania
Oceania|hCoV-19/Australia/NSW275/2020|EPI ISL 451539|B.6|Australia|2020-04-05	Oceania|hCoV-19/Australia/VIC1688/2020|EPI ISL 456590|B.1|Australia|2020-05-20	0.0005632459	Oceania
Oceania|hCoV-19/Australia/WA99/2020|EPI ISL 512752|B.1.1|Australia|2020-04-05	Oceania|hCoV-19/Australia/VIC1688/2020|EPI ISL 456590|B.1|Australia|2020-05-20	0.0004929163	Oceania
Oceania|hCoV-19/Australia/NSW2131/2020|EPI ISL 500624|B.1|Australia|2020-04-05	Oceania|hCoV-19/Australia/VIC1688/2020|EPI ISL 456590|B.1|Australia|2020-05-20	0.0003473873	Oceania
Oceania|hCoV-19/New Zealand/20VR2059/2020|EPI ISL 456353|B.1|New Zealand|2020-04-05	Oceania|hCoV-19/Australia/VIC1688/2020|EPI ISL 456590|B.1|Australia|2020-05-20	0.0002781145	Oceania
Oceania|hCoV-19/Australia/VIC870/2020|EPI ISL 427125|B.1.5|Australia|2020-04-05	Oceania|hCoV-19/Australia/VIC1688/2020|EPI ISL 456590|B.1|Australia|2020-05-20	0.0002084104	Oceania
Oceania|hCoV-19/Australia/VIC1071/2020|EPI ISL 430581|B.1|Australia|2020-04-05	Oceania|hCoV-19/Australia/VIC1688/2020|EPI ISL 456590|B.1|Australia|2020-05-20	0.0002431578	Oceania
Oceania|hCoV-19/Australia/VIC873/2020|EPI ISL 427128|B.1|Australia|2020-04-05	Oceania|hCoV-19/Australia/VIC1688/2020|EPI ISL 456590|B.1|Australia|2020-05-20	0.0002790100	Oceania
Oceania|hCoV-19/Australia/WA83/2020|EPI ISL 512736|B.1.1|Australia|2020-04-05	Oceania|hCoV-19/Australia/VIC1688/2020|EPI ISL 456590|B.1|Australia|2020-05-20	0.0004680979	Oceania
Oceania|hCoV-19/Australia/VIC872/2020|EPI ISL 427127|B.52|Australia|2020-04-05	Oceania|hCoV-19/Australia/VIC1688/2020|EPI ISL 456590|B.1|Australia|2020-05-20	0.0005629247	Oceania
Oceania|hCoV-19/New Zealand/20VR2098/2020|EPI ISL 548125|B.1.1|New Zealand|2020-04-05	Oceania|hCoV-19/Australia/VIC1688/2020|EPI ISL 456590|B.1|Australia|2020-05-20	0.0003244453	Oceania
Oceania|hCoV-19/New Zealand/20VR2092/2020|EPI ISL 456373|B.1|New Zealand|2020-04-05	Oceania|hCoV-19/Australia/VIC1688/2020|EPI ISL 456590|B.1|Australia|2020-05-20	0.0002542152	Oceania
Oceania|hCoV-19/Australia/SAP027/2020|EPI ISL 468009|B.1|Australia|2020-04-06	Oceania|hCoV-19/Australia/VIC1688/2020|EPI ISL 456590|B.1|Australia|2020-05-20	0.0001389240	Oceania
Oceania|hCoV-19/Australia/VIC881/2020|EPI ISL 427135|B.1.1|Australia|2020-04-06	Oceania|hCoV-19/Australia/VIC1688/2020|EPI ISL 456590|B.1|Australia|2020-05-20	0.0003821967	Oceania
Oceania|hCoV-19/Australia/VIC883/2020|EPI ISL 427136|B.1.356|Australia|2020-04-06	Oceania|hCoV-19/Australia/VIC1688/2020|EPI ISL 456590|B.1|Australia|2020-05-20	0.0003127333	Oceania
Oceania|hCoV-19/Australia/WA15/2020|EPI ISL 470833|B.1|Australia|2020-04-06	Oceania|hCoV-19/Australia/VIC1688/2020|EPI ISL 456590|B.1|Australia|2020-05-20	0.0002779088	Oceania
Oceania|hCoV-19/Australia/VIC884/2020|EPI ISL 427137|B.1|Australia|2020-04-06	Oceania|hCoV-19/Australia/VIC1688/2020|EPI ISL 456590|B.1|Australia|2020-05-20	0.0002085408	Oceania
Oceania|hCoV-19/Australia/VIC1080/2020|EPI ISL 430579|B.1|Australia|2020-04-06	Oceania|hCoV-19/Australia/VIC1688/2020|EPI ISL 456590|B.1|Australia|2020-05-20	0.0002778873	Oceania
Oceania|hCoV-19/Australia/NSW2577/2020|EPI ISL 527062|B.1|Australia|2020-04-06	Oceania|hCoV-19/Australia/VIC1688/2020|EPI ISL 456590|B.1|Australia|2020-05-20	0.0003126540	Oceania
Oceania|hCoV-19/Australia/NSW544/2020|EPI ISL 455083|B.1.5|Australia|2020-04-06	Oceania|hCoV-19/Australia/VIC1688/2020|EPI ISL 456590|B.1|Australia|2020-05-20	0.0003167745	Oceania
Oceania|hCoV-19/Australia/NSW381/2020|EPI ISL 451641|B.1.5|Australia|2020-04-06	Oceania|hCoV-19/Australia/VIC1688/2020|EPI ISL 456590|B.1|Australia|2020-05-20	0.0002111529	Oceania
Oceania|hCoV-19/Australia/NSW321/2020|EPI ISL 451583|B.1|Australia|2020-04-06	Oceania|hCoV-19/Australia/VIC1688/2020|EPI ISL 456590|B.1|Australia|2020-05-20	0.0002815492	Oceania
Oceania|hCoV-19/Australia/VIC887/2020|EPI ISL 427140|B.31|Australia|2020-04-06	Oceania|hCoV-19/Australia/VIC1688/2020|EPI ISL 456590|B.1|Australia|2020-05-20	0.0006627089	Oceania
Oceania|hCoV-19/Australia/VIC1089/2020|EPI ISL 430673|B.1.1|Australia|2020-04-06	Oceania|hCoV-19/Australia/VIC1688/2020|EPI ISL 456590|B.1|Australia|2020-05-20	0.0003474577	Oceania
Oceania|hCoV-19/Australia/VIC885/2020|EPI ISL 427138|B.1|Australia|2020-04-06	Oceania|hCoV-19/Australia/VIC1688/2020|EPI ISL 456590|B.1|Australia|2020-05-20	0.0002089447	Oceania
Oceania|hCoV-19/Australia/VIC1088/2020|EPI ISL 521864|B.6|Australia|2020-04-06	Oceania|hCoV-19/Australia/VIC1688/2020|EPI ISL 456590|B.1|Australia|2020-05-20	0.0004563762	Oceania
Oceania|hCoV-19/New Zealand/20VR2066/2020|EPI ISL 456357|B.31|New Zealand|2020-04-06	Oceania|hCoV-19/Australia/VIC1688/2020|EPI ISL 456590|B.1|Australia|2020-05-20	0.0006275362	Oceania
Oceania|hCoV-19/Australia/VIC888/2020|EPI ISL 427141|B.1|Australia|2020-04-06	Oceania|hCoV-19/Australia/VIC1688/2020|EPI ISL 456590|B.1|Australia|2020-05-20	0.0002454089	Oceania
Oceania|hCoV-19/Australia/VIC1078/2020|EPI ISL 430564|B.1|Australia|2020-04-06	Oceania|hCoV-19/Australia/VIC1688/2020|EPI ISL 456590|B.1|Australia|2020-05-20	0.0002805186	Oceania
Oceania|hCoV-19/Australia/WA44/2020|EPI ISL 470861|B.1|Australia|2020-04-07	Oceania|hCoV-19/Australia/VIC1688/2020|EPI ISL 456590|B.1|Australia|2020-05-20	0.0003474063	Oceania
Oceania|hCoV-19/Australia/VIC1112/2020|EPI ISL 430573|B.1|Australia|2020-04-07	Oceania|hCoV-19/Australia/VIC1688/2020|EPI ISL 456590|B.1|Australia|2020-05-20	0.0002084005	Oceania
Oceania|hCoV-19/Australia/SAP297/2020|EPI ISL 468025|B.1.5|Australia|2020-04-07	Oceania|hCoV-19/Australia/VIC1688/2020|EPI ISL 456590|B.1|Australia|2020-05-20	0.0002431463	Oceania
Oceania|hCoV-19/Australia/NSW383/2020|EPI ISL 451643|B.1.5|Australia|2020-04-07	Oceania|hCoV-19/Australia/VIC1688/2020|EPI ISL 456590|B.1|Australia|2020-05-20	0.0003871666	Oceania
Oceania|hCoV-19/Australia/NSW604/2020|EPI ISL 478716|B.1|Australia|2020-04-07	Oceania|hCoV-19/Australia/VIC1688/2020|EPI ISL 456590|B.1|Australia|2020-05-20	0.0003519686	Oceania
Oceania|hCoV-19/Australia/ACT0051/2020|EPI ISL 498518|B.1|Australia|2020-04-07	Oceania|hCoV-19/Australia/VIC1688/2020|EPI ISL 456590|B.1|Australia|2020-05-20	0.0002779174	Oceania
Oceania|hCoV-19/Australia/VIC1279/2020|EPI ISL 430678|B.1.1|Australia|2020-04-07	Oceania|hCoV-19/Australia/VIC1688/2020|EPI ISL 456590|B.1|Australia|2020-05-20	0.0003474172	Oceania
Oceania|hCoV-19/Australia/SAP298/2020|EPI ISL 468007|B.1.5|Australia|2020-04-07	Oceania|hCoV-19/Australia/VIC1688/2020|EPI ISL 456590|B.1|Australia|2020-05-20	0.0002431462	Oceania
Oceania|hCoV-19/Australia/VIC1094/2020|EPI ISL 430583|B.1.5|Australia|2020-04-07	Oceania|hCoV-19/Australia/VIC1688/2020|EPI ISL 456590|B.1|Australia|2020-05-20	0.0002779102	Oceania
Oceania|hCoV-19/Australia/VIC1110/2020|EPI ISL 430569|B.1.1|Australia|2020-04-07	Oceania|hCoV-19/Australia/VIC1688/2020|EPI ISL 456590|B.1|Australia|2020-05-20	0.0003474460	Oceania
Oceania|hCoV-19/Australia/VIC1109/2020|EPI ISL 430618|B.1|Australia|2020-04-07	Oceania|hCoV-19/Australia/VIC1688/2020|EPI ISL 456590|B.1|Australia|2020-05-20	0.0002778873	Oceania
Oceania|hCoV-19/Australia/VIC1113/2020|EPI ISL 430575|B.1|Australia|2020-04-07	Oceania|hCoV-19/Australia/VIC1688/2020|EPI ISL 456590|B.1|Australia|2020-05-20	0.0002779066	Oceania
Oceania|hCoV-19/Australia/WA43/2020|EPI ISL 470860|B.1|Australia|2020-04-07	Oceania|hCoV-19/Australia/VIC1688/2020|EPI ISL 456590|B.1|Australia|2020-05-20	0.0003515463	Oceania
Oceania|hCoV-19/Australia/VIC1106/2020|EPI ISL 430588|B.1.265|Australia|2020-04-07	Oceania|hCoV-19/Australia/VIC1688/2020|EPI ISL 456590|B.1|Australia|2020-05-20	0.0003126750	Oceania
Oceania|hCoV-19/Australia/TAS60/2020|EPI ISL 522733|B.1|Australia|2020-04-07	Oceania|hCoV-19/Australia/VIC1688/2020|EPI ISL 456590|B.1|Australia|2020-05-20	0.0003155896	Oceania
Oceania|hCoV-19/New Zealand/20VR2046/2020|EPI ISL 456345|B.1.5|New Zealand|2020-04-07	Oceania|hCoV-19/Australia/VIC1688/2020|EPI ISL 456590|B.1|Australia|2020-05-20	0.0001772037	Oceania
Oceania|hCoV-19/New Zealand/20VR2072/2020|EPI ISL 456359|B|New Zealand|2020-04-07	Oceania|hCoV-19/Australia/VIC1688/2020|EPI ISL 456590|B.1|Australia|2020-05-20	0.0004256361	Oceania
Oceania|hCoV-19/Australia/VIC1111/2020|EPI ISL 430570|B.1|Australia|2020-04-07	Oceania|hCoV-19/Australia/VIC1688/2020|EPI ISL 456590|B.1|Australia|2020-05-20	0.0002487716	Oceania
Oceania|hCoV-19/Australia/SAP301/2020|EPI ISL 467986|B.1|Australia|2020-04-07	Oceania|hCoV-19/Australia/VIC1688/2020|EPI ISL 456590|B.1|Australia|2020-05-20	0.0006406196	Oceania
Oceania|hCoV-19/Australia/VIC1092/2020|EPI ISL 430582|B.1|Australia|2020-04-07	Oceania|hCoV-19/Australia/VIC1688/2020|EPI ISL 456590|B.1|Australia|2020-05-20	0.0002876555	Oceania
Oceania|hCoV-19/Australia/VIC1280/2020|EPI ISL 430709|B.1.1|Australia|2020-04-07	Oceania|hCoV-19/Australia/VIC1688/2020|EPI ISL 456590|B.1|Australia|2020-05-20	0.0003195117	Oceania
Oceania|hCoV-19/Australia/WA45/2020|EPI ISL 470862|B.1|Australia|2020-04-08	Oceania|hCoV-19/Australia/VIC1688/2020|EPI ISL 456590|B.1|Australia|2020-05-20	0.0004169058	Oceania
Oceania|hCoV-19/Australia/QLD969/2020|EPI ISL 530233|B.1|Australia|2020-04-08	Oceania|hCoV-19/Australia/VIC1688/2020|EPI ISL 456590|B.1|Australia|2020-05-20	0.0002084005	Oceania
Oceania|hCoV-19/Australia/WA17/2020|EPI ISL 470835|B.1|Australia|2020-04-08	Oceania|hCoV-19/Australia/VIC1688/2020|EPI ISL 456590|B.1|Australia|2020-05-20	0.0002779088	Oceania
Oceania|hCoV-19/Australia/NSW595/2020|EPI ISL 478707|B.1.1|Australia|2020-04-08	Oceania|hCoV-19/Australia/VIC1688/2020|EPI ISL 456590|B.1|Australia|2020-05-20	0.0003519898	Oceania
Oceania|hCoV-19/Australia/NSW603/2020|EPI ISL 478715|B.1|Australia|2020-04-08	Oceania|hCoV-19/Australia/VIC1688/2020|EPI ISL 456590|B.1|Australia|2020-05-20	0.0003519686	Oceania
Oceania|hCoV-19/Australia/NSW302/2020|EPI ISL 451566|B.1.5|Australia|2020-04-08	Oceania|hCoV-19/Australia/VIC1688/2020|EPI ISL 456590|B.1|Australia|2020-05-20	0.0002463622	Oceania
Oceania|hCoV-19/Australia/NSW294/2020|EPI ISL 451558|B.1.1.33|Australia|2020-04-08	Oceania|hCoV-19/Australia/VIC1688/2020|EPI ISL 456590|B.1|Australia|2020-05-20	0.0003871972	Oceania
Oceania|hCoV-19/Australia/NSW352/2020|EPI ISL 451613|B.1.5|Australia|2020-04-08	Oceania|hCoV-19/Australia/VIC1688/2020|EPI ISL 456590|B.1|Australia|2020-05-20	0.0002111529	Oceania
Oceania|hCoV-19/Australia/WA60/2020|EPI ISL 512713|B.1|Australia|2020-04-08	Oceania|hCoV-19/Australia/VIC1688/2020|EPI ISL 456590|B.1|Australia|2020-05-20	0.0002815640	Oceania
Oceania|hCoV-19/Australia/WA104/2020|EPI ISL 512757|B.1|Australia|2020-04-08	Oceania|hCoV-19/Australia/VIC1688/2020|EPI ISL 456590|B.1|Australia|2020-05-20	0.0003167815	Oceania
Oceania|hCoV-19/Australia/WA61/2020|EPI ISL 512714|B.1|Australia|2020-04-08	Oceania|hCoV-19/Australia/VIC1688/2020|EPI ISL 456590|B.1|Australia|2020-05-20	0.0002815860	Oceania
Oceania|hCoV-19/Australia/VIC1135/2020|EPI ISL 430601|B.1.370|Australia|2020-04-08	Oceania|hCoV-19/Australia/VIC1688/2020|EPI ISL 456590|B.1|Australia|2020-05-20	0.0003126461	Oceania
Oceania|hCoV-19/Australia/VIC1281/2020|EPI ISL 430676|B.1.1|Australia|2020-04-08	Oceania|hCoV-19/Australia/VIC1688/2020|EPI ISL 456590|B.1|Australia|2020-05-20	0.0003474173	Oceania
Oceania|hCoV-19/Australia/VIC1119/2020|EPI ISL 430567|B.1|Australia|2020-04-08	Oceania|hCoV-19/Australia/VIC1688/2020|EPI ISL 456590|B.1|Australia|2020-05-20	0.0002778873	Oceania
Oceania|hCoV-19/Australia/VIC899/2020|EPI ISL 427149|B.52|Australia|2020-04-08	Oceania|hCoV-19/Australia/VIC1688/2020|EPI ISL 456590|B.1|Australia|2020-05-20	0.0005581534	Oceania
Oceania|hCoV-19/Australia/VIC-CBA5/2020|EPI ISL 430065|B.1.1.71|Australia|2020-04-08	Oceania|hCoV-19/Australia/VIC1688/2020|EPI ISL 456590|B.1|Australia|2020-05-20	0.0004187928	Oceania
Oceania|hCoV-19/Australia/VIC1139/2020|EPI ISL 430610|B.1|Australia|2020-04-08	Oceania|hCoV-19/Australia/VIC1688/2020|EPI ISL 456590|B.1|Australia|2020-05-20	0.0003473739	Oceania
Oceania|hCoV-19/Australia/VIC1134/2020|EPI ISL 430600|B.1|Australia|2020-04-08	Oceania|hCoV-19/Australia/VIC1688/2020|EPI ISL 456590|B.1|Australia|2020-05-20	0.0002431390	Oceania
Oceania|hCoV-19/Australia/VIC1143/2020|EPI ISL 430614|B.1.1|Australia|2020-04-08	Oceania|hCoV-19/Australia/VIC1688/2020|EPI ISL 456590|B.1|Australia|2020-05-20	0.0003474276	Oceania
Oceania|hCoV-19/Australia/VIC1137/2020|EPI ISL 430607|B.1|Australia|2020-04-08	Oceania|hCoV-19/Australia/VIC1688/2020|EPI ISL 456590|B.1|Australia|2020-05-20	0.0002084294	Oceania
Oceania|hCoV-19/Australia/VIC1138/2020|EPI ISL 430609|B.1.1|Australia|2020-04-08	Oceania|hCoV-19/Australia/VIC1688/2020|EPI ISL 456590|B.1|Australia|2020-05-20	0.0003126798	Oceania
Oceania|hCoV-19/Australia/VIC-CBA6/2020|EPI ISL 430066|B.1|Australia|2020-04-08	Oceania|hCoV-19/Australia/VIC1688/2020|EPI ISL 456590|B.1|Australia|2020-05-20	0.0002823316	Oceania
Oceania|hCoV-19/Australia/VIC1136/2020|EPI ISL 430606|B|Australia|2020-04-08	Oceania|hCoV-19/Australia/VIC1688/2020|EPI ISL 456590|B.1|Australia|2020-05-20	0.0004888130	Oceania
Oceania|hCoV-19/New Zealand/20VR2074/2020|EPI ISL 456361|B.1.1|New Zealand|2020-04-08	Oceania|hCoV-19/Australia/VIC1688/2020|EPI ISL 456590|B.1|Australia|2020-05-20	0.0002141650	Oceania
Oceania|hCoV-19/Australia/VIC1140/2020|EPI ISL 430611|B.1|Australia|2020-04-08	Oceania|hCoV-19/Australia/VIC1688/2020|EPI ISL 456590|B.1|Australia|2020-05-20	0.0003539547	Oceania
Oceania|hCoV-19/Australia/VIC1363/2020|EPI ISL 561517|B.1.1|Australia|2020-04-08	Oceania|hCoV-19/Australia/VIC1688/2020|EPI ISL 456590|B.1|Australia|2020-05-20	0.0003870738	Oceania
Oceania|hCoV-19/Australia/VIC1127/2020|EPI ISL 430608|B.1.1|Australia|2020-04-08	Oceania|hCoV-19/Australia/VIC1688/2020|EPI ISL 456590|B.1|Australia|2020-05-20	0.0002865351	Oceania
Oceania|hCoV-19/Australia/VIC1132/2020|EPI ISL 430593|B.1|Australia|2020-04-08	Oceania|hCoV-19/Australia/VIC1688/2020|EPI ISL 456590|B.1|Australia|2020-05-20	0.0003126388	Oceania
Oceania|hCoV-19/Australia/QLD966/2020|EPI ISL 530234|B.1|Australia|2020-04-09	Oceania|hCoV-19/Australia/VIC1688/2020|EPI ISL 456590|B.1|Australia|2020-05-20	0.0002779055	Oceania
Oceania|hCoV-19/Australia/VIC1159/2020|EPI ISL 430604|B.1.370|Australia|2020-04-09	Oceania|hCoV-19/Australia/VIC1688/2020|EPI ISL 456590|B.1|Australia|2020-05-20	0.0002778873	Oceania
Oceania|hCoV-19/Australia/NSW2437/2020|EPI ISL 527017|B.1.1.33|Australia|2020-04-09	Oceania|hCoV-19/Australia/VIC1688/2020|EPI ISL 456590|B.1|Australia|2020-05-20	0.0004169185	Oceania
Oceania|hCoV-19/Australia/NSW2534/2020|EPI ISL 527038|B.1.98|Australia|2020-04-09	Oceania|hCoV-19/Australia/VIC1688/2020|EPI ISL 456590|B.1|Australia|2020-05-20	0.0004516874	Oceania
Oceania|hCoV-19/Australia/NSW673/2020|EPI ISL 513316|B.1.1.33|Australia|2020-04-09	Oceania|hCoV-19/Australia/VIC1688/2020|EPI ISL 456590|B.1|Australia|2020-05-20	0.0004224061	Oceania
Oceania|hCoV-19/Australia/NSW602/2020|EPI ISL 478714|B.1|Australia|2020-04-09	Oceania|hCoV-19/Australia/VIC1688/2020|EPI ISL 456590|B.1|Australia|2020-05-20	0.0003519686	Oceania
Oceania|hCoV-19/Australia/VIC1161/2020|EPI ISL 430615|B.1|Australia|2020-04-09	Oceania|hCoV-19/Australia/VIC1688/2020|EPI ISL 456590|B.1|Australia|2020-05-20	0.0003126202	Oceania
Oceania|hCoV-19/Australia/VIC1284/2020|EPI ISL 430701|B.1.5|Australia|2020-04-09	Oceania|hCoV-19/Australia/VIC1688/2020|EPI ISL 456590|B.1|Australia|2020-05-20	0.0002432182	Oceania
Oceania|hCoV-19/Australia/VIC1158/2020|EPI ISL 430602|B.1.1|Australia|2020-04-09	Oceania|hCoV-19/Australia/VIC1688/2020|EPI ISL 456590|B.1|Australia|2020-05-20	0.0003474173	Oceania
Oceania|hCoV-19/Australia/VIC1160/2020|EPI ISL 430605|B.1.370|Australia|2020-04-09	Oceania|hCoV-19/Australia/VIC1688/2020|EPI ISL 456590|B.1|Australia|2020-05-20	0.0002778969	Oceania
Oceania|hCoV-19/Australia/VIC1162/2020|EPI ISL 430616|B.1|Australia|2020-04-09	Oceania|hCoV-19/Australia/VIC1688/2020|EPI ISL 456590|B.1|Australia|2020-05-20	0.0002084005	Oceania
Oceania|hCoV-19/Australia/VIC1355/2020|EPI ISL 430638|B.1.1|Australia|2020-04-09	Oceania|hCoV-19/Australia/VIC1688/2020|EPI ISL 456590|B.1|Australia|2020-05-20	0.0003126689	Oceania
Oceania|hCoV-19/Australia/VIC1248/2020|EPI ISL 436114|B.1.5|Australia|2020-04-09	Oceania|hCoV-19/Australia/VIC1688/2020|EPI ISL 456590|B.1|Australia|2020-05-20	0.0002431506	Oceania
Oceania|hCoV-19/Australia/SAP095/2020|EPI ISL 451129|B.1|Australia|2020-04-09	Oceania|hCoV-19/Australia/VIC1688/2020|EPI ISL 456590|B.1|Australia|2020-05-20	0.0003821626	Oceania
Oceania|hCoV-19/Australia/VIC1247/2020|EPI ISL 436113|B.1.1|Australia|2020-04-09	Oceania|hCoV-19/Australia/VIC1688/2020|EPI ISL 456590|B.1|Australia|2020-05-20	0.0003126798	Oceania
Oceania|hCoV-19/Australia/VIC1164/2020|EPI ISL 430624|B.1.22|Australia|2020-04-09	Oceania|hCoV-19/Australia/VIC1688/2020|EPI ISL 456590|B.1|Australia|2020-05-20	0.0003129683	Oceania
Oceania|hCoV-19/New Zealand/20VR2048/2020|EPI ISL 456346|B.1|New Zealand|2020-04-09	Oceania|hCoV-19/Australia/VIC1688/2020|EPI ISL 456590|B.1|Australia|2020-05-20	0.0003549167	Oceania
Oceania|hCoV-19/Australia/VIC1285/2020|EPI ISL 430702|B.1.5|Australia|2020-04-09	Oceania|hCoV-19/Australia/VIC1688/2020|EPI ISL 456590|B.1|Australia|2020-05-20	0.0002486868	Oceania
Oceania|hCoV-19/Australia/VIC1178/2020|EPI ISL 430674|B.1.1|Australia|2020-04-10	Oceania|hCoV-19/Australia/VIC1688/2020|EPI ISL 456590|B.1|Australia|2020-05-20	0.0003822565	Oceania
Oceania|hCoV-19/Australia/VIC1313/2020|EPI ISL 430714|B.1.5|Australia|2020-04-10	Oceania|hCoV-19/Australia/VIC1688/2020|EPI ISL 456590|B.1|Australia|2020-05-20	0.0002434296	Oceania
Oceania|hCoV-19/Australia/VIC1300/2020|EPI ISL 430677|B.1.1|Australia|2020-04-10	Oceania|hCoV-19/Australia/VIC1688/2020|EPI ISL 456590|B.1|Australia|2020-05-20	0.0003475138	Oceania
Oceania|hCoV-19/Australia/VIC1303/2020|EPI ISL 430694|B.1.1|Australia|2020-04-10	Oceania|hCoV-19/Australia/VIC1688/2020|EPI ISL 456590|B.1|Australia|2020-05-20	0.0003837232	Oceania
Oceania|hCoV-19/Australia/VIC1174/2020|EPI ISL 430623|B.1.370|Australia|2020-04-10	Oceania|hCoV-19/Australia/VIC1688/2020|EPI ISL 456590|B.1|Australia|2020-05-20	0.0002781963	Oceania
Oceania|hCoV-19/Australia/VIC1312/2020|EPI ISL 562136|B.1.5|Australia|2020-04-10	Oceania|hCoV-19/Australia/VIC1688/2020|EPI ISL 456590|B.1|Australia|2020-05-20	0.0002458136	Oceania
Oceania|hCoV-19/Australia/VIC1176/2020|EPI ISL 430630|B.1.5|Australia|2020-04-10	Oceania|hCoV-19/Australia/VIC1688/2020|EPI ISL 456590|B.1|Australia|2020-05-20	0.0002092750	Oceania
Oceania|hCoV-19/Australia/VIC1250/2020|EPI ISL 436115|B.1.1|Australia|2020-04-10	Oceania|hCoV-19/Australia/VIC1688/2020|EPI ISL 456590|B.1|Australia|2020-05-20	0.0003846752	Oceania
Oceania|hCoV-19/Australia/VIC1175/2020|EPI ISL 430625|B.1.22|Australia|2020-04-10	Oceania|hCoV-19/Australia/VIC1688/2020|EPI ISL 456590|B.1|Australia|2020-05-20	0.0003135786	Oceania
Oceania|hCoV-19/Australia/VIC1316/2020|EPI ISL 430690|B.1.370|Australia|2020-04-11	Oceania|hCoV-19/Australia/VIC1688/2020|EPI ISL 456590|B.1|Australia|2020-05-20	0.0003126448	Oceania
Oceania|hCoV-19/Australia/QLD961/2020|EPI ISL 530236|B.1.1|Australia|2020-04-11	Oceania|hCoV-19/Australia/VIC1688/2020|EPI ISL 456590|B.1|Australia|2020-05-20	0.0003126690	Oceania
Oceania|hCoV-19/Australia/NSW2570/2020|EPI ISL 527057|B.1|Australia|2020-04-11	Oceania|hCoV-19/Australia/VIC1688/2020|EPI ISL 456590|B.1|Australia|2020-05-20	0.0002778923	Oceania
Oceania|hCoV-19/Australia/QLD971/2020|EPI ISL 530235|B.1|Australia|2020-04-11	Oceania|hCoV-19/Australia/VIC1688/2020|EPI ISL 456590|B.1|Australia|2020-05-20	0.0003126355	Oceania
Oceania|hCoV-19/Australia/NSW494/2020|EPI ISL 455034|B.1.5|Australia|2020-04-11	Oceania|hCoV-19/Australia/VIC1688/2020|EPI ISL 456590|B.1|Australia|2020-05-20	0.0002463503	Oceania
Oceania|hCoV-19/Australia/NSW332/2020|EPI ISL 451594|B.1.1.33|Australia|2020-04-11	Oceania|hCoV-19/Australia/VIC1688/2020|EPI ISL 456590|B.1|Australia|2020-05-20	0.0003871972	Oceania
Oceania|hCoV-19/Australia/VIC1256/2020|EPI ISL 436120|B.1.370|Australia|2020-04-11	Oceania|hCoV-19/Australia/VIC1688/2020|EPI ISL 456590|B.1|Australia|2020-05-20	0.0003126444	Oceania
Oceania|hCoV-19/Australia/VIC1317/2020|EPI ISL 430691|B.1.1|Australia|2020-04-11	Oceania|hCoV-19/Australia/VIC1688/2020|EPI ISL 456590|B.1|Australia|2020-05-20	0.0003496432	Oceania
Oceania|hCoV-19/Australia/VIC1319/2020|EPI ISL 430700|B.1|Australia|2020-04-11	Oceania|hCoV-19/Australia/VIC1688/2020|EPI ISL 456590|B.1|Australia|2020-05-20	0.0002102177	Oceania
Oceania|hCoV-19/Australia/VIC1321/2020|EPI ISL 430704|B.4|Australia|2020-04-11	Oceania|hCoV-19/Australia/VIC1688/2020|EPI ISL 456590|B.1|Australia|2020-05-20	0.0006301024	Oceania
Oceania|hCoV-19/Australia/VIC1187/2020|EPI ISL 430675|B.1|Australia|2020-04-11	Oceania|hCoV-19/Australia/VIC1688/2020|EPI ISL 456590|B.1|Australia|2020-05-20	0.0003132442	Oceania
Oceania|hCoV-19/Australia/VIC1181/2020|EPI ISL 430627|B.1.1|Australia|2020-04-11	Oceania|hCoV-19/Australia/VIC1688/2020|EPI ISL 456590|B.1|Australia|2020-05-20	0.0004617501	Oceania
Oceania|hCoV-19/Australia/VIC1260/2020|EPI ISL 436123|B.4|Australia|2020-04-11	Oceania|hCoV-19/Australia/VIC1688/2020|EPI ISL 456590|B.1|Australia|2020-05-20	0.0006314509	Oceania
Oceania|hCoV-19/Australia/VIC1183/2020|EPI ISL 430628|B.1.1|Australia|2020-04-11	Oceania|hCoV-19/Australia/VIC1688/2020|EPI ISL 456590|B.1|Australia|2020-05-20	0.0004682684	Oceania
Oceania|hCoV-19/Australia/NSW2571/2020|EPI ISL 527058|B.1.98|Australia|2020-04-12	Oceania|hCoV-19/Australia/VIC1688/2020|EPI ISL 456590|B.1|Australia|2020-05-20	0.0004169326	Oceania
Oceania|hCoV-19/Australia/VIC1329/2020|EPI ISL 430696|B.1.370|Australia|2020-04-12	Oceania|hCoV-19/Australia/VIC1688/2020|EPI ISL 456590|B.1|Australia|2020-05-20	0.0003126556	Oceania
Oceania|hCoV-19/Australia/ACT0059/2020|EPI ISL 498523|B.1|Australia|2020-04-12	Oceania|hCoV-19/Australia/VIC1688/2020|EPI ISL 456590|B.1|Australia|2020-05-20	0.0002779177	Oceania
Oceania|hCoV-19/Australia/VIC1267/2020|EPI ISL 436126|B.1.370|Australia|2020-04-12	Oceania|hCoV-19/Australia/VIC1688/2020|EPI ISL 456590|B.1|Australia|2020-05-20	0.0003126556	Oceania
Oceania|hCoV-19/Australia/VIC1353/2020|EPI ISL 430716|B.1.1|Australia|2020-04-12	Oceania|hCoV-19/Australia/VIC1688/2020|EPI ISL 456590|B.1|Australia|2020-05-20	0.0003474172	Oceania
Oceania|hCoV-19/Australia/NSW2120/2020|EPI ISL 509498|B.1.1|Australia|2020-04-13	Oceania|hCoV-19/Australia/VIC1688/2020|EPI ISL 456590|B.1|Australia|2020-05-20	0.0004864718	Oceania
Oceania|hCoV-19/Australia/NSW601/2020|EPI ISL 478713|B.1|Australia|2020-04-13	Oceania|hCoV-19/Australia/VIC1688/2020|EPI ISL 456590|B.1|Australia|2020-05-20	0.0003871738	Oceania
Oceania|hCoV-19/Australia/NSW377/2020|EPI ISL 451637|B.1.5|Australia|2020-04-13	Oceania|hCoV-19/Australia/VIC1688/2020|EPI ISL 456590|B.1|Australia|2020-05-20	0.0002111529	Oceania
Oceania|hCoV-19/Australia/VIC1336/2020|EPI ISL 430698|B.1.1|Australia|2020-04-13	Oceania|hCoV-19/Australia/VIC1688/2020|EPI ISL 456590|B.1|Australia|2020-05-20	0.0003476508	Oceania
Oceania|hCoV-19/Australia/VIC1369/2020|EPI ISL 563808|B.1.370|Australia|2020-04-13	Oceania|hCoV-19/Australia/VIC1688/2020|EPI ISL 456590|B.1|Australia|2020-05-20	0.0003126446	Oceania
Oceania|hCoV-19/Australia/VIC1340/2020|EPI ISL 430686|B.1|Australia|2020-04-13	Oceania|hCoV-19/Australia/VIC1688/2020|EPI ISL 456590|B.1|Australia|2020-05-20	0.0002794155	Oceania
Oceania|hCoV-19/Australia/VIC1337/2020|EPI ISL 430699|B.1.1|Australia|2020-04-13	Oceania|hCoV-19/Australia/VIC1688/2020|EPI ISL 456590|B.1|Australia|2020-05-20	0.0003226311	Oceania
Oceania|hCoV-19/Australia/WA38/2020|EPI ISL 470855|B.1|Australia|2020-04-14	Oceania|hCoV-19/Australia/VIC1688/2020|EPI ISL 456590|B.1|Australia|2020-05-20	0.0003821779	Oceania
Oceania|hCoV-19/Australia/NSW367/2020|EPI ISL 451628|B.1|Australia|2020-04-14	Oceania|hCoV-19/Australia/VIC1688/2020|EPI ISL 456590|B.1|Australia|2020-05-20	0.0002463622	Oceania
Oceania|hCoV-19/Australia/NSW356/2020|EPI ISL 451617|B.1.5|Australia|2020-04-14	Oceania|hCoV-19/Australia/VIC1688/2020|EPI ISL 456590|B.1|Australia|2020-05-20	0.0002111529	Oceania
Oceania|hCoV-19/Australia/NSW610/2020|EPI ISL 490019|B.1.1|Australia|2020-04-14	Oceania|hCoV-19/Australia/VIC1688/2020|EPI ISL 456590|B.1|Australia|2020-05-20	0.0004576384	Oceania
Oceania|hCoV-19/Australia/VIC1344/2020|EPI ISL 430697|B.1|Australia|2020-04-14	Oceania|hCoV-19/Australia/VIC1688/2020|EPI ISL 456590|B.1|Australia|2020-05-20	0.0002084075	Oceania
Oceania|hCoV-19/Australia/VIC1345/2020|EPI ISL 430708|B.1.370|Australia|2020-04-14	Oceania|hCoV-19/Australia/VIC1688/2020|EPI ISL 456590|B.1|Australia|2020-05-20	0.0003139817	Oceania
Oceania|hCoV-19/Australia/VIC1382/2020|EPI ISL 456419|B.1.1.1|Australia|2020-04-14	Oceania|hCoV-19/Australia/VIC1688/2020|EPI ISL 456590|B.1|Australia|2020-05-20	0.0004864159	Oceania
Oceania|hCoV-19/Australia/VIC1386/2020|EPI ISL 521871|B.1|Australia|2020-04-14	Oceania|hCoV-19/Australia/VIC1688/2020|EPI ISL 456590|B.1|Australia|2020-05-20	0.0002444098	Oceania
Oceania|hCoV-19/Australia/VIC5145/2020|EPI ISL 519947|B.1.255|Australia|2020-04-14	Oceania|hCoV-19/Australia/VIC1688/2020|EPI ISL 456590|B.1|Australia|2020-05-20	0.0002084004	Oceania
Oceania|hCoV-19/Australia/VIC1273/2020|EPI ISL 436131|B.1|Australia|2020-04-14	Oceania|hCoV-19/Australia/VIC1688/2020|EPI ISL 456590|B.1|Australia|2020-05-20	0.0002084295	Oceania
Oceania|hCoV-19/Australia/VIC1372/2020|EPI ISL 456414|B.1.1|Australia|2020-04-14	Oceania|hCoV-19/Australia/VIC1688/2020|EPI ISL 456590|B.1|Australia|2020-05-20	0.0004521773	Oceania
Oceania|hCoV-19/Australia/VIC1373/2020|EPI ISL 456415|B.1.1|Australia|2020-04-14	Oceania|hCoV-19/Australia/VIC1688/2020|EPI ISL 456590|B.1|Australia|2020-05-20	0.0004210320	Oceania
Oceania|hCoV-19/Australia/VIC1387/2020|EPI ISL 561935|B.1.1.33|Australia|2020-04-14	Oceania|hCoV-19/Australia/VIC1688/2020|EPI ISL 456590|B.1|Australia|2020-05-20	0.0003507299	Oceania
Oceania|hCoV-19/Australia/VIC1274/2020|EPI ISL 436132|B.1.370|Australia|2020-04-14	Oceania|hCoV-19/Australia/VIC1688/2020|EPI ISL 456590|B.1|Australia|2020-05-20	0.0003192372	Oceania
Oceania|hCoV-19/New Zealand/20VR2539/2020|EPI ISL 456383|B.1|New Zealand|2020-04-15	Oceania|hCoV-19/Australia/VIC1688/2020|EPI ISL 456590|B.1|Australia|2020-05-20	0.0002778868	Oceania
Oceania|hCoV-19/New Zealand/20VR2556/2020|EPI ISL 456386|B.1|New Zealand|2020-04-15	Oceania|hCoV-19/Australia/VIC1688/2020|EPI ISL 456590|B.1|Australia|2020-05-20	0.0002431578	Oceania
Oceania|hCoV-19/Australia/QLD1017/2020|EPI ISL 530277|B.1|Australia|2020-04-15	Oceania|hCoV-19/Australia/VIC1688/2020|EPI ISL 456590|B.1|Australia|2020-05-20	0.0002431391	Oceania
Oceania|hCoV-19/Australia/QLD964/2020|EPI ISL 530238|B.1.5|Australia|2020-04-15	Oceania|hCoV-19/Australia/VIC1688/2020|EPI ISL 456590|B.1|Australia|2020-05-20	0.0003126597	Oceania
Oceania|hCoV-19/New Zealand/20VR2541/2020|EPI ISL 456384|B.1.1|New Zealand|2020-04-15	Oceania|hCoV-19/Australia/VIC1688/2020|EPI ISL 456590|B.1|Australia|2020-05-20	0.0003126690	Oceania
Oceania|hCoV-19/New Zealand/20VR2485/2020|EPI ISL 456380|B.1.1|New Zealand|2020-04-15	Oceania|hCoV-19/Australia/VIC1688/2020|EPI ISL 456590|B.1|Australia|2020-05-20	0.0003127559	Oceania
Oceania|hCoV-19/New Zealand/20VR2554/2020|EPI ISL 456385|B.1.5|New Zealand|2020-04-15	Oceania|hCoV-19/Australia/VIC1688/2020|EPI ISL 456590|B.1|Australia|2020-05-20	0.0002779778	Oceania
Oceania|hCoV-19/New Zealand/20VR2495/2020|EPI ISL 456381|B.1.1|New Zealand|2020-04-15	Oceania|hCoV-19/Australia/VIC1688/2020|EPI ISL 456590|B.1|Australia|2020-05-20	0.0003475483	Oceania
Oceania|hCoV-19/Australia/NSW943/2020|EPI ISL 545015|B.1.370|Australia|2020-04-15	Oceania|hCoV-19/Australia/VIC1688/2020|EPI ISL 456590|B.1|Australia|2020-05-20	0.0003519451	Oceania
Oceania|hCoV-19/Australia/NSW362/2020|EPI ISL 451623|B.1|Australia|2020-04-15	Oceania|hCoV-19/Australia/VIC1688/2020|EPI ISL 456590|B.1|Australia|2020-05-20	0.0002463503	Oceania
Oceania|hCoV-19/New Zealand/20VR2475/2020|EPI ISL 456379|B.1.1.296|New Zealand|2020-04-15	Oceania|hCoV-19/Australia/VIC1688/2020|EPI ISL 456590|B.1|Australia|2020-05-20	0.0004170593	Oceania
Oceania|hCoV-19/Australia/VIC1400/2020|EPI ISL 456433|B.1.370|Australia|2020-04-15	Oceania|hCoV-19/Australia/VIC1688/2020|EPI ISL 456590|B.1|Australia|2020-05-20	0.0003126447	Oceania
Oceania|hCoV-19/Australia/VIC1399/2020|EPI ISL 456432|B.1.370|Australia|2020-04-15	Oceania|hCoV-19/Australia/VIC1688/2020|EPI ISL 456590|B.1|Australia|2020-05-20	0.0003155151	Oceania
Oceania|hCoV-19/Australia/VIC1396/2020|EPI ISL 456430|B.1.1.1|Australia|2020-04-15	Oceania|hCoV-19/Australia/VIC1688/2020|EPI ISL 456590|B.1|Australia|2020-05-20	0.0003545045	Oceania
Oceania|hCoV-19/Australia/WA105/2020|EPI ISL 512758|B.1|Australia|2020-04-16	Oceania|hCoV-19/Australia/VIC1688/2020|EPI ISL 456590|B.1|Australia|2020-05-20	0.0003167782	Oceania
Oceania|hCoV-19/Australia/VIC1882/2020|EPI ISL 480592|B.1|Australia|2020-04-16	Oceania|hCoV-19/Australia/VIC1688/2020|EPI ISL 456590|B.1|Australia|2020-05-20	0.0002778834	Oceania
Oceania|hCoV-19/Australia/VIC1410/2020|EPI ISL 456429|B.1|Australia|2020-04-16	Oceania|hCoV-19/Australia/VIC1688/2020|EPI ISL 456590|B.1|Australia|2020-05-20	0.0002087339	Oceania
Oceania|hCoV-19/Australia/VIC1408/2020|EPI ISL 456426|B.1.1.1|Australia|2020-04-16	Oceania|hCoV-19/Australia/VIC1688/2020|EPI ISL 456590|B.1|Australia|2020-05-20	0.0004208275	Oceania
Oceania|hCoV-19/Australia/VIC1404/2020|EPI ISL 456422|B.1.1.1|Australia|2020-04-16	Oceania|hCoV-19/Australia/VIC1688/2020|EPI ISL 456590|B.1|Australia|2020-05-20	0.0004206357	Oceania
Oceania|hCoV-19/Australia/VIC1407/2020|EPI ISL 456424|B.1.1.1|Australia|2020-04-16	Oceania|hCoV-19/Australia/VIC1688/2020|EPI ISL 456590|B.1|Australia|2020-05-20	0.0004215519	Oceania
Oceania|hCoV-19/Australia/VIC1409/2020|EPI ISL 456428|B.1.1|Australia|2020-04-16	Oceania|hCoV-19/Australia/VIC1688/2020|EPI ISL 456590|B.1|Australia|2020-05-20	0.0003541306	Oceania
Oceania|hCoV-19/Australia/NSW2573/2020|EPI ISL 527059|B.1.1.1|Australia|2020-04-17	Oceania|hCoV-19/Australia/VIC1688/2020|EPI ISL 456590|B.1|Australia|2020-05-20	0.0005211945	Oceania
Oceania|hCoV-19/Australia/NSW353/2020|EPI ISL 451614|B.1.5|Australia|2020-04-17	Oceania|hCoV-19/Australia/VIC1688/2020|EPI ISL 456590|B.1|Australia|2020-05-20	0.0002111529	Oceania
Oceania|hCoV-19/Australia/NSW355/2020|EPI ISL 451616|B.1|Australia|2020-04-17	Oceania|hCoV-19/Australia/VIC1688/2020|EPI ISL 456590|B.1|Australia|2020-05-20	0.0002463622	Oceania
Oceania|hCoV-19/Australia/NSW600/2020|EPI ISL 478712|B.1|Australia|2020-04-17	Oceania|hCoV-19/Australia/VIC1688/2020|EPI ISL 456590|B.1|Australia|2020-05-20	0.0003519686	Oceania
Oceania|hCoV-19/Australia/NSW354/2020|EPI ISL 451615|B.1.5|Australia|2020-04-17	Oceania|hCoV-19/Australia/VIC1688/2020|EPI ISL 456590|B.1|Australia|2020-05-20	0.0002815493	Oceania
Oceania|hCoV-19/Australia/VIC1436/2020|EPI ISL 456441|B.1|Australia|2020-04-17	Oceania|hCoV-19/Australia/VIC1688/2020|EPI ISL 456590|B.1|Australia|2020-05-20	0.0003135138	Oceania
Oceania|hCoV-19/Australia/VIC1433/2020|EPI ISL 456440|B.1|Australia|2020-04-17	Oceania|hCoV-19/Australia/VIC1688/2020|EPI ISL 456590|B.1|Australia|2020-05-20	0.0002431389	Oceania
Oceania|hCoV-19/Australia/VIC1427/2020|EPI ISL 561936|B.1.5|Australia|2020-04-17	Oceania|hCoV-19/Australia/VIC1688/2020|EPI ISL 456590|B.1|Australia|2020-05-20	0.0002454430	Oceania
Oceania|hCoV-19/Australia/VIC1431/2020|EPI ISL 456438|B.1.1|Australia|2020-04-17	Oceania|hCoV-19/Australia/VIC1688/2020|EPI ISL 456590|B.1|Australia|2020-05-20	0.0003577166	Oceania
Oceania|hCoV-19/Australia/VIC1438/2020|EPI ISL 456442|B.1.1|Australia|2020-04-18	Oceania|hCoV-19/Australia/VIC1688/2020|EPI ISL 456590|B.1|Australia|2020-05-20	0.0003126678	Oceania
Oceania|hCoV-19/Australia/VIC1437/2020|EPI ISL 456437|B.1.1.1|Australia|2020-04-18	Oceania|hCoV-19/Australia/VIC1688/2020|EPI ISL 456590|B.1|Australia|2020-05-20	0.0005020480	Oceania
Oceania|hCoV-19/Australia/NSW363/2020|EPI ISL 451624|B.1.212|Australia|2020-04-19	Oceania|hCoV-19/Australia/VIC1688/2020|EPI ISL 456590|B.1|Australia|2020-05-20	0.0002463610	Oceania
Oceania|hCoV-19/Australia/VIC1441/2020|EPI ISL 456443|B.1|Australia|2020-04-19	Oceania|hCoV-19/Australia/VIC1688/2020|EPI ISL 456590|B.1|Australia|2020-05-20	0.0002084003	Oceania
Oceania|hCoV-19/Australia/VIC1440/2020|EPI ISL 563977|B.1|Australia|2020-04-19	Oceania|hCoV-19/Australia/VIC1688/2020|EPI ISL 456590|B.1|Australia|2020-05-20	0.0002084005	Oceania
Oceania|hCoV-19/Australia/WA37/2020|EPI ISL 470854|B.1|Australia|2020-04-20	Oceania|hCoV-19/Australia/VIC1688/2020|EPI ISL 456590|B.1|Australia|2020-05-20	0.0003474459	Oceania
Oceania|hCoV-19/Australia/NSW593/2020|EPI ISL 478705|B.1|Australia|2020-04-20	Oceania|hCoV-19/Australia/VIC1688/2020|EPI ISL 456590|B.1|Australia|2020-05-20	0.0003167343	Oceania
Oceania|hCoV-19/Australia/NSW369/2020|EPI ISL 451630|B.1.5|Australia|2020-04-20	Oceania|hCoV-19/Australia/VIC1688/2020|EPI ISL 456590|B.1|Australia|2020-05-20	0.0002111529	Oceania
Oceania|hCoV-19/Australia/VIC1450/2020|EPI ISL 562066|B.1|Australia|2020-04-20	Oceania|hCoV-19/Australia/VIC1688/2020|EPI ISL 456590|B.1|Australia|2020-05-20	0.0002084003	Oceania
Oceania|hCoV-19/Australia/NSW2574/2020|EPI ISL 527060|B|Australia|2020-04-21	Oceania|hCoV-19/Australia/VIC1688/2020|EPI ISL 456590|B.1|Australia|2020-05-20	0.0005559285	Oceania
Oceania|hCoV-19/Australia/NSW382/2020|EPI ISL 451642|B.1.5|Australia|2020-04-21	Oceania|hCoV-19/Australia/VIC1688/2020|EPI ISL 456590|B.1|Australia|2020-05-20	0.0003871666	Oceania
Oceania|hCoV-19/Australia/VIC1459/2020|EPI ISL 456448|B.1|Australia|2020-04-21	Oceania|hCoV-19/Australia/VIC1688/2020|EPI ISL 456590|B.1|Australia|2020-05-20	0.0002431504	Oceania
Oceania|hCoV-19/Australia/VIC1464/2020|EPI ISL 456446|B.1|Australia|2020-04-21	Oceania|hCoV-19/Australia/VIC1688/2020|EPI ISL 456590|B.1|Australia|2020-05-20	0.0002084005	Oceania
Oceania|hCoV-19/Australia/NSW488/2020|EPI ISL 455028|B.1.5|Australia|2020-04-22	Oceania|hCoV-19/Australia/VIC1688/2020|EPI ISL 456590|B.1|Australia|2020-05-20	0.0002111528	Oceania
Oceania|hCoV-19/Australia/VIC1466/2020|EPI ISL 456449|B.31|Australia|2020-04-22	Oceania|hCoV-19/Australia/VIC1688/2020|EPI ISL 456590|B.1|Australia|2020-05-20	0.0005259475	Oceania
Oceania|hCoV-19/Australia/VIC1465/2020|EPI ISL 456447|B.1|Australia|2020-04-22	Oceania|hCoV-19/Australia/VIC1688/2020|EPI ISL 456590|B.1|Australia|2020-05-20	0.0002111427	Oceania
Oceania|hCoV-19/Australia/NSW491/2020|EPI ISL 455031|B.1|Australia|2020-04-23	Oceania|hCoV-19/Australia/VIC1688/2020|EPI ISL 456590|B.1|Australia|2020-05-20	0.0002463505	Oceania
Oceania|hCoV-19/Australia/NSW489/2020|EPI ISL 455029|B.1.5|Australia|2020-04-23	Oceania|hCoV-19/Australia/VIC1688/2020|EPI ISL 456590|B.1|Australia|2020-05-20	0.0002111529	Oceania
Oceania|hCoV-19/New Zealand/20VR3004/2020|EPI ISL 456396|B.1.1|New Zealand|2020-04-25	Oceania|hCoV-19/Australia/VIC1688/2020|EPI ISL 456590|B.1|Australia|2020-05-20	0.0003474336	Oceania
Oceania|hCoV-19/New Zealand/20VR2659/2020|EPI ISL 456388|B.1.1|New Zealand|2020-04-25	Oceania|hCoV-19/Australia/VIC1688/2020|EPI ISL 456590|B.1|Australia|2020-05-20	0.0003126690	Oceania
Oceania|hCoV-19/New Zealand/20VR3003/2020|EPI ISL 456395|B.1.1|New Zealand|2020-04-25	Oceania|hCoV-19/Australia/VIC1688/2020|EPI ISL 456590|B.1|Australia|2020-05-20	0.0003476029	Oceania
Oceania|hCoV-19/New Zealand/20VR2917/2020|EPI ISL 456390|B.1.370|New Zealand|2020-04-25	Oceania|hCoV-19/Australia/VIC1688/2020|EPI ISL 456590|B.1|Australia|2020-05-20	0.0003127183	Oceania
Oceania|hCoV-19/New Zealand/20VR3045/2020|EPI ISL 456402|B.1.1|New Zealand|2020-04-25	Oceania|hCoV-19/Australia/VIC1688/2020|EPI ISL 456590|B.1|Australia|2020-05-20	0.0003127124	Oceania
Oceania|hCoV-19/New Zealand/20VR3040/2020|EPI ISL 456401|B|New Zealand|2020-04-25	Oceania|hCoV-19/Australia/VIC1688/2020|EPI ISL 456590|B.1|Australia|2020-05-20	0.0002810718	Oceania
Oceania|hCoV-19/New Zealand/20VR2717/2020|EPI ISL 456389|B.1.5|New Zealand|2020-04-25	Oceania|hCoV-19/Australia/VIC1688/2020|EPI ISL 456590|B.1|Australia|2020-05-20	0.0002107009	Oceania
Oceania|hCoV-19/Australia/WA58/2020|EPI ISL 470875|B.1|Australia|2020-04-26	Oceania|hCoV-19/Australia/VIC1688/2020|EPI ISL 456590|B.1|Australia|2020-05-20	0.0003141160	Oceania
Oceania|hCoV-19/Australia/NSW495/2020|EPI ISL 455035|B.1.5|Australia|2020-04-26	Oceania|hCoV-19/Australia/VIC1688/2020|EPI ISL 456590|B.1|Australia|2020-05-20	0.0002111527	Oceania
Oceania|hCoV-19/Australia/NSW2115/2020|EPI ISL 500621|B.1.5|Australia|2020-04-26	Oceania|hCoV-19/Australia/VIC1688/2020|EPI ISL 456590|B.1|Australia|2020-05-20	0.0002084247	Oceania
Oceania|hCoV-19/Australia/NSW2116/2020|EPI ISL 500622|B.6|Australia|2020-04-27	Oceania|hCoV-19/Australia/VIC1688/2020|EPI ISL 456590|B.1|Australia|2020-05-20	0.0005211812	Oceania
Oceania|hCoV-19/Australia/VIC1489/2020|EPI ISL 456456|B.1|Australia|2020-04-27	Oceania|hCoV-19/Australia/VIC1688/2020|EPI ISL 456590|B.1|Australia|2020-05-20	0.0002084222	Oceania
Oceania|hCoV-19/Australia/VIC1490/2020|EPI ISL 456457|B.4|Australia|2020-04-27	Oceania|hCoV-19/Australia/VIC1688/2020|EPI ISL 456590|B.1|Australia|2020-05-20	0.0005908819	Oceania
Oceania|hCoV-19/Australia/VIC1501/2020|EPI ISL 456466|B.1|Australia|2020-04-27	Oceania|hCoV-19/Australia/VIC1688/2020|EPI ISL 456590|B.1|Australia|2020-05-20	0.0002084222	Oceania
Oceania|hCoV-19/Australia/WA21/2020|EPI ISL 470839|B|Australia|2020-04-28	Oceania|hCoV-19/Australia/VIC1688/2020|EPI ISL 456590|B.1|Australia|2020-05-20	0.0004865313	Oceania
Oceania|hCoV-19/New Zealand/20VR3064/2020|EPI ISL 456403|B.4|New Zealand|2020-04-28	Oceania|hCoV-19/Australia/VIC1688/2020|EPI ISL 456590|B.1|Australia|2020-05-20	0.0005907792	Oceania
Oceania|hCoV-19/Australia/VIC1519/2020|EPI ISL 456458|B.4|Australia|2020-04-28	Oceania|hCoV-19/Australia/VIC1688/2020|EPI ISL 456590|B.1|Australia|2020-05-20	0.0005907944	Oceania
Oceania|hCoV-19/Australia/VIC1502/2020|EPI ISL 456462|B.6|Australia|2020-04-29	Oceania|hCoV-19/Australia/VIC1688/2020|EPI ISL 456590|B.1|Australia|2020-05-20	0.0005907509	Oceania
Oceania|hCoV-19/Australia/VIC1496/2020|EPI ISL 456460|B.4|Australia|2020-04-29	Oceania|hCoV-19/Australia/VIC1688/2020|EPI ISL 456590|B.1|Australia|2020-05-20	0.0005559915	Oceania
Oceania|hCoV-19/Australia/VIC1497/2020|EPI ISL 456461|B.1|Australia|2020-04-29	Oceania|hCoV-19/Australia/VIC1688/2020|EPI ISL 456590|B.1|Australia|2020-05-20	0.0000694616	Oceania
Oceania|hCoV-19/Australia/NSW515/2020|EPI ISL 455055|B.1.5|Australia|2020-04-30	Oceania|hCoV-19/Australia/VIC1688/2020|EPI ISL 456590|B.1|Australia|2020-05-20	0.0002111529	Oceania
Oceania|hCoV-19/Australia/VIC1504/2020|EPI ISL 456468|B.4|Australia|2020-04-30	Oceania|hCoV-19/Australia/VIC1688/2020|EPI ISL 456590|B.1|Australia|2020-05-20	0.0005560490	Oceania
Oceania|hCoV-19/Australia/VIC1505/2020|EPI ISL 456469|B.4|Australia|2020-04-30	Oceania|hCoV-19/Australia/VIC1688/2020|EPI ISL 456590|B.1|Australia|2020-05-20	0.0006314840	Oceania
Oceania|hCoV-19/Australia/VIC1506/2020|EPI ISL 456470|B.1|Australia|2020-04-30	Oceania|hCoV-19/Australia/VIC1688/2020|EPI ISL 456590|B.1|Australia|2020-05-20	0.0000705641	Oceania
Oceania|hCoV-19/Australia/NSW517/2020|EPI ISL 455057|B.1.5|Australia|2020-05-01	Oceania|hCoV-19/Australia/VIC1688/2020|EPI ISL 456590|B.1|Australia|2020-05-20	0.0002111530	Oceania
Oceania|hCoV-19/Australia/VIC1511/2020|EPI ISL 456476|B.1|Australia|2020-05-01	Oceania|hCoV-19/Australia/VIC1688/2020|EPI ISL 456590|B.1|Australia|2020-05-20	0.0000694567	Oceania
Oceania|hCoV-19/Australia/VIC1510/2020|EPI ISL 456475|B.1|Australia|2020-05-01	Oceania|hCoV-19/Australia/VIC1688/2020|EPI ISL 456590|B.1|Australia|2020-05-20	0.0000711842	Oceania
Oceania|hCoV-19/Australia/VIC2006/2020|EPI ISL 521903|B.4|Australia|2020-05-02	Oceania|hCoV-19/Australia/VIC1688/2020|EPI ISL 456590|B.1|Australia|2020-05-20	0.0007299151	Oceania
Oceania|hCoV-19/Australia/VIC1513/2020|EPI ISL 456477|B.1.1|Australia|2020-05-02	Oceania|hCoV-19/Australia/VIC1688/2020|EPI ISL 456590|B.1|Australia|2020-05-20	0.0004517061	Oceania
Oceania|hCoV-19/Australia/VIC1736/2020|EPI ISL 456633|B.4|Australia|2020-05-02	Oceania|hCoV-19/Australia/VIC1688/2020|EPI ISL 456590|B.1|Australia|2020-05-20	0.0007299411	Oceania
Oceania|hCoV-19/Australia/VIC1738/2020|EPI ISL 456635|B.4|Australia|2020-05-02	Oceania|hCoV-19/Australia/VIC1688/2020|EPI ISL 456590|B.1|Australia|2020-05-20	0.0006997178	Oceania
Oceania|hCoV-19/Australia/VIC1737/2020|EPI ISL 456634|B.1.246|Australia|2020-05-02	Oceania|hCoV-19/Australia/VIC1688/2020|EPI ISL 456590|B.1|Australia|2020-05-20	0.0002454829	Oceania
Oceania|hCoV-19/Australia/NSW521/2020|EPI ISL 455061|B.1.5|Australia|2020-05-03	Oceania|hCoV-19/Australia/VIC1688/2020|EPI ISL 456590|B.1|Australia|2020-05-20	0.0002111521	Oceania
Oceania|hCoV-19/Australia/VIC1560/2020|EPI ISL 456483|B.1|Australia|2020-05-03	Oceania|hCoV-19/Australia/VIC1688/2020|EPI ISL 456590|B.1|Australia|2020-05-20	0.0001389240	Oceania
Oceania|hCoV-19/Australia/VIC1558/2020|EPI ISL 456481|B.1.246|Australia|2020-05-03	Oceania|hCoV-19/Australia/VIC1688/2020|EPI ISL 456590|B.1|Australia|2020-05-20	0.0002470508	Oceania
Oceania|hCoV-19/Australia/NSW520/2020|EPI ISL 455060|B.1|Australia|2020-05-04	Oceania|hCoV-19/Australia/VIC1688/2020|EPI ISL 456590|B.1|Australia|2020-05-20	0.0002463493	Oceania
Oceania|hCoV-19/Australia/NSW518/2020|EPI ISL 455058|B.1.5|Australia|2020-05-05	Oceania|hCoV-19/Australia/VIC1688/2020|EPI ISL 456590|B.1|Australia|2020-05-20	0.0002111529	Oceania
Oceania|hCoV-19/Australia/VIC1800/2020|EPI ISL 480607|B.1|Australia|2020-05-05	Oceania|hCoV-19/Australia/VIC1688/2020|EPI ISL 456590|B.1|Australia|2020-05-20	0.0000694542	Oceania
Oceania|hCoV-19/Australia/VIC1733/2020|EPI ISL 456631|B.4|Australia|2020-05-05	Oceania|hCoV-19/Australia/VIC1688/2020|EPI ISL 456590|B.1|Australia|2020-05-20	0.0005964356	Oceania
Oceania|hCoV-19/Australia/SAP212/2020|EPI ISL 467989|B.1.5|Australia|2020-05-05	Oceania|hCoV-19/Australia/VIC1688/2020|EPI ISL 456590|B.1|Australia|2020-05-20	0.0002116739	Oceania
Oceania|hCoV-19/Australia/NSW531/2020|EPI ISL 455070|B.1.5|Australia|2020-05-06	Oceania|hCoV-19/Australia/VIC1688/2020|EPI ISL 456590|B.1|Australia|2020-05-20	0.0002463504	Oceania
Oceania|hCoV-19/Australia/VIC1585/2020|EPI ISL 456504|B.1|Australia|2020-05-06	Oceania|hCoV-19/Australia/VIC1688/2020|EPI ISL 456590|B.1|Australia|2020-05-20	0.0000694567	Oceania
Oceania|hCoV-19/Australia/VIC1566/2020|EPI ISL 456484|B.1.246|Australia|2020-05-06	Oceania|hCoV-19/Australia/VIC1688/2020|EPI ISL 456590|B.1|Australia|2020-05-20	0.0002431390	Oceania
Oceania|hCoV-19/Australia/VIC1584/2020|EPI ISL 456503|B.1|Australia|2020-05-06	Oceania|hCoV-19/Australia/VIC1688/2020|EPI ISL 456590|B.1|Australia|2020-05-20	0.0000694543	Oceania
Oceania|hCoV-19/Australia/VIC1583/2020|EPI ISL 456502|B.6|Australia|2020-05-06	Oceania|hCoV-19/Australia/VIC1688/2020|EPI ISL 456590|B.1|Australia|2020-05-20	0.0005906687	Oceania
Oceania|hCoV-19/Australia/VIC1621/2020|EPI ISL 456529|B.1.272|Australia|2020-05-06	Oceania|hCoV-19/Australia/VIC1688/2020|EPI ISL 456590|B.1|Australia|2020-05-20	0.0001045279	Oceania
Oceania|hCoV-19/Australia/VIC1617/2020|EPI ISL 456525|B.1|Australia|2020-05-06	Oceania|hCoV-19/Australia/VIC1688/2020|EPI ISL 456590|B.1|Australia|2020-05-20	0.0000701016	Oceania
Oceania|hCoV-19/Australia/NSW530/2020|EPI ISL 455069|B.1.5|Australia|2020-05-07	Oceania|hCoV-19/Australia/VIC1688/2020|EPI ISL 456590|B.1|Australia|2020-05-20	0.0002111520	Oceania
Oceania|hCoV-19/Australia/WA62/2020|EPI ISL 512715|B.1.247|Australia|2020-05-07	Oceania|hCoV-19/Australia/VIC1688/2020|EPI ISL 456590|B.1|Australia|2020-05-20	0.0003167719	Oceania
Oceania|hCoV-19/Australia/VIC1572/2020|EPI ISL 456489|B.1|Australia|2020-05-07	Oceania|hCoV-19/Australia/VIC1688/2020|EPI ISL 456590|B.1|Australia|2020-05-20	0.0003144569	Oceania
Oceania|hCoV-19/Australia/NSW532/2020|EPI ISL 455071|B.1|Australia|2020-05-08	Oceania|hCoV-19/Australia/VIC1688/2020|EPI ISL 456590|B.1|Australia|2020-05-20	0.0003167490	Oceania
Oceania|hCoV-19/Australia/VIC1665/2020|EPI ISL 456566|B.1.247|Australia|2020-05-09	Oceania|hCoV-19/Australia/VIC1688/2020|EPI ISL 456590|B.1|Australia|2020-05-20	0.0002779209	Oceania
Oceania|hCoV-19/Australia/VIC1664/2020|EPI ISL 456565|B.1|Australia|2020-05-10	Oceania|hCoV-19/Australia/VIC1688/2020|EPI ISL 456590|B.1|Australia|2020-05-20	0.0003126298	Oceania
Oceania|hCoV-19/Australia/VIC1599/2020|EPI ISL 456499|B.1.255|Australia|2020-05-10	Oceania|hCoV-19/Australia/VIC1688/2020|EPI ISL 456590|B.1|Australia|2020-05-20	0.0003126531	Oceania
Oceania|hCoV-19/Australia/WA84/2020|EPI ISL 512737|B.1.247|Australia|2020-05-11	Oceania|hCoV-19/Australia/VIC1688/2020|EPI ISL 456590|B.1|Australia|2020-05-20	0.0003519762	Oceania
Oceania|hCoV-19/Australia/VIC1593/2020|EPI ISL 456513|B.1.246|Australia|2020-05-11	Oceania|hCoV-19/Australia/VIC1688/2020|EPI ISL 456590|B.1|Australia|2020-05-20	0.0002778885	Oceania
Oceania|hCoV-19/Australia/VIC1592/2020|EPI ISL 456512|B.1.246|Australia|2020-05-11	Oceania|hCoV-19/Australia/VIC1688/2020|EPI ISL 456590|B.1|Australia|2020-05-20	0.0002431474	Oceania
Oceania|hCoV-19/Australia/VIC1591/2020|EPI ISL 456511|B.1.1|Australia|2020-05-11	Oceania|hCoV-19/Australia/VIC1688/2020|EPI ISL 456590|B.1|Australia|2020-05-20	0.0004525863	Oceania
Oceania|hCoV-19/Australia/VIC1663/2020|EPI ISL 456564|B.1.246|Australia|2020-05-11	Oceania|hCoV-19/Australia/VIC1688/2020|EPI ISL 456590|B.1|Australia|2020-05-20	0.0002451562	Oceania
Oceania|hCoV-19/Australia/NSW551/2020|EPI ISL 455090|B.1.246|Australia|2020-05-12	Oceania|hCoV-19/Australia/VIC1688/2020|EPI ISL 456590|B.1|Australia|2020-05-20	0.0002815428	Oceania
Oceania|hCoV-19/Australia/WA63/2020|EPI ISL 512716|B.1.247|Australia|2020-05-12	Oceania|hCoV-19/Australia/VIC1688/2020|EPI ISL 456590|B.1|Australia|2020-05-20	0.0003519763	Oceania
Oceania|hCoV-19/Australia/NSW2292/2020|EPI ISL 500703|B.1.246|Australia|2020-05-12	Oceania|hCoV-19/Australia/VIC1688/2020|EPI ISL 456590|B.1|Australia|2020-05-20	0.0002779064	Oceania
Oceania|hCoV-19/Australia/NSW552/2020|EPI ISL 455091|B.1|Australia|2020-05-13	Oceania|hCoV-19/Australia/VIC1688/2020|EPI ISL 456590|B.1|Australia|2020-05-20	0.0003871783	Oceania
Oceania|hCoV-19/Australia/NSW535/2020|EPI ISL 455074|B.1.1|Australia|2020-05-13	Oceania|hCoV-19/Australia/VIC1688/2020|EPI ISL 456590|B.1|Australia|2020-05-20	0.0003871971	Oceania
Oceania|hCoV-19/Australia/VIC1612/2020|EPI ISL 456522|B.1.247|Australia|2020-05-13	Oceania|hCoV-19/Australia/VIC1688/2020|EPI ISL 456590|B.1|Australia|2020-05-20	0.0002793467	Oceania
Oceania|hCoV-19/Australia/VIC1651/2020|EPI ISL 456553|B.6|Australia|2020-05-14	Oceania|hCoV-19/Australia/VIC1688/2020|EPI ISL 456590|B.1|Australia|2020-05-20	0.0005211403	Oceania
Oceania|hCoV-19/Australia/VIC1631/2020|EPI ISL 456536|B.6|Australia|2020-05-14	Oceania|hCoV-19/Australia/VIC1688/2020|EPI ISL 456590|B.1|Australia|2020-05-20	0.0006257147	Oceania
Oceania|hCoV-19/Australia/VIC1653/2020|EPI ISL 456555|B.6|Australia|2020-05-14	Oceania|hCoV-19/Australia/VIC1688/2020|EPI ISL 456590|B.1|Australia|2020-05-20	0.0005215279	Oceania
Oceania|hCoV-19/Australia/VIC1652/2020|EPI ISL 456554|B.1.186|Australia|2020-05-14	Oceania|hCoV-19/Australia/VIC1688/2020|EPI ISL 456590|B.1|Australia|2020-05-20	0.0003195670	Oceania
Oceania|hCoV-19/Australia/VIC1629/2020|EPI ISL 456534|B.6|Australia|2020-05-14	Oceania|hCoV-19/Australia/VIC1688/2020|EPI ISL 456590|B.1|Australia|2020-05-20	0.0005732717	Oceania
Oceania|hCoV-19/Australia/VIC1679/2020|EPI ISL 456581|B.1.275|Australia|2020-05-16	Oceania|hCoV-19/Australia/VIC1688/2020|EPI ISL 456590|B.1|Australia|2020-05-20	0.0001389181	Oceania
Oceania|hCoV-19/Australia/ACT0074/2020|EPI ISL 498534|B.1.5|Australia|2020-05-16	Oceania|hCoV-19/Australia/VIC1688/2020|EPI ISL 456590|B.1|Australia|2020-05-20	0.0002121833	Oceania
Oceania|hCoV-19/Australia/VIC1698/2020|EPI ISL 456585|B.1|Australia|2020-05-17	Oceania|hCoV-19/Australia/VIC1688/2020|EPI ISL 456590|B.1|Australia|2020-05-20	0.0003155659	Oceania
Oceania|hCoV-19/Australia/NSW553/2020|EPI ISL 455092|B.1.275|Australia|2020-05-18	Oceania|hCoV-19/Australia/VIC1688/2020|EPI ISL 456590|B.1|Australia|2020-05-20	0.0001759476	Oceania
Oceania|hCoV-19/Australia/VIC1710/2020|EPI ISL 456615|B.1|Australia|2020-05-19	Oceania|hCoV-19/Australia/VIC1688/2020|EPI ISL 456590|B.1|Australia|2020-05-20	0.0003157204	Oceania
Oceania|hCoV-19/Australia/NSW554/2020|EPI ISL 455093|B.1.275|Australia|2020-05-20	Oceania|hCoV-19/Australia/VIC1688/2020|EPI ISL 456590|B.1|Australia|2020-05-20	0.0001759561	Oceania
Oceania|hCoV-19/Australia/NSW2306/2020|EPI ISL 500704|B.1.275|Australia|2020-05-20	Oceania|hCoV-19/Australia/VIC1688/2020|EPI ISL 456590|B.1|Australia|2020-05-20	0.0001736775	Oceania
Oceania|hCoV-19/Australia/NSW02/2020|EPI ISL 408976|B|Australia|2020-01-22	Oceania|hCoV-19/Australia/VIC1775/2020|EPI ISL 456644|B.1.1.52|Australia|2020-05-21	0.0004804110	Oceania
Oceania|hCoV-19/Australia/NSW01/2020|EPI ISL 407893|A|Australia|2020-01-24	Oceania|hCoV-19/Australia/VIC1775/2020|EPI ISL 456644|B.1.1.52|Australia|2020-05-21	0.0004797136	Oceania
Oceania|hCoV-19/Australia/NSW04/2020|EPI ISL 417030|A|Australia|2020-01-24	Oceania|hCoV-19/Australia/VIC1775/2020|EPI ISL 456644|B.1.1.52|Australia|2020-05-21	0.0005482667	Oceania
Oceania|hCoV-19/Australia/VIC02/2020|EPI ISL 416410|B|Australia|2020-01-24	Oceania|hCoV-19/Australia/VIC1775/2020|EPI ISL 456644|B.1.1.52|Australia|2020-05-21	0.0004833122	Oceania
Oceania|hCoV-19/Australia/VIC01/2020|EPI ISL 406844|B|Australia|2020-01-25	Oceania|hCoV-19/Australia/VIC1775/2020|EPI ISL 456644|B.1.1.52|Australia|2020-05-21	0.0005142135	Oceania
Oceania|hCoV-19/Australia/NSW03/2020|EPI ISL 408977|B|Australia|2020-01-25	Oceania|hCoV-19/Australia/VIC1775/2020|EPI ISL 456644|B.1.1.52|Australia|2020-05-21	0.0004454598	Oceania
Oceania|hCoV-19/Australia/NSW2153/2020|EPI ISL 509505|B.1.5|Australia|2020-01-25	Oceania|hCoV-19/Australia/VIC1775/2020|EPI ISL 456644|B.1.1.52|Australia|2020-05-21	0.0003083761	Oceania
Oceania|hCoV-19/Australia/QLD01/2020|EPI ISL 407894|A|Australia|2020-01-28	Oceania|hCoV-19/Australia/VIC1775/2020|EPI ISL 456644|B.1.1.52|Australia|2020-05-21	0.0005482988	Oceania
Oceania|hCoV-19/Australia/VPRL014/2020|EPI ISL 455603|B.1|Australia|2020-01-30	Oceania|hCoV-19/Australia/VIC1775/2020|EPI ISL 456644|B.1.1.52|Australia|2020-05-21	0.0004797134	Oceania
Oceania|hCoV-19/Australia/QLD02/2020|EPI ISL 407896|A|Australia|2020-01-30	Oceania|hCoV-19/Australia/VIC1775/2020|EPI ISL 456644|B.1.1.52|Australia|2020-05-21	0.0006168621	Oceania
Oceania|hCoV-19/Australia/SA01/2020|EPI ISL 480778|B.1|Australia|2020-01-30	Oceania|hCoV-19/Australia/VIC1775/2020|EPI ISL 456644|B.1.1.52|Australia|2020-05-21	0.0004797628	Oceania
Oceania|hCoV-19/Australia/SA04/2020|EPI ISL 480781|B.1|Australia|2020-01-30	Oceania|hCoV-19/Australia/VIC1775/2020|EPI ISL 456644|B.1.1.52|Australia|2020-05-21	0.0004826237	Oceania
Oceania|hCoV-19/Australia/VIC13/2020|EPI ISL 419733|B|Australia|2020-01-31	Oceania|hCoV-19/Australia/VIC1775/2020|EPI ISL 456644|B.1.1.52|Australia|2020-05-21	0.0005490165	Oceania
Oceania|hCoV-19/Australia/VIC14/2020|EPI ISL 419734|B|Australia|2020-02-02	Oceania|hCoV-19/Australia/VIC1775/2020|EPI ISL 456644|B.1.1.52|Australia|2020-05-21	0.0004518471	Oceania
Oceania|hCoV-19/Australia/QLD03/2020|EPI ISL 410717|A|Australia|2020-02-05	Oceania|hCoV-19/Australia/VIC1775/2020|EPI ISL 456644|B.1.1.52|Australia|2020-05-21	0.0005825792	Oceania
Oceania|hCoV-19/Australia/QLD04/2020|EPI ISL 410718|A|Australia|2020-02-05	Oceania|hCoV-19/Australia/VIC1775/2020|EPI ISL 456644|B.1.1.52|Australia|2020-05-21	0.0005482988	Oceania
Oceania|hCoV-19/Australia/VIC07/2020|EPI ISL 416415|A|Australia|2020-02-08	Oceania|hCoV-19/Australia/VIC1775/2020|EPI ISL 456644|B.1.1.52|Australia|2020-05-21	0.0005825797	Oceania
Oceania|hCoV-19/Australia/SAP097/2020|EPI ISL 468039|B|Australia|2020-02-22	Oceania|hCoV-19/Australia/VIC1775/2020|EPI ISL 456644|B.1.1.52|Australia|2020-05-21	0.0005140377	Oceania
Oceania|hCoV-19/Australia/WA11/2020|EPI ISL 420456|B|Australia|2020-02-22	Oceania|hCoV-19/Australia/VIC1775/2020|EPI ISL 456644|B.1.1.52|Australia|2020-05-21	0.0005140663	Oceania
Oceania|hCoV-19/Australia/WA34/2020|EPI ISL 470851|B|Australia|2020-02-27	Oceania|hCoV-19/Australia/VIC1775/2020|EPI ISL 456644|B.1.1.52|Australia|2020-05-21	0.0005140135	Oceania
Oceania|hCoV-19/New Zealand/20VR0174/2020|EPI ISL 413490|B.4|New Zealand|2020-02-27	Oceania|hCoV-19/Australia/VIC1775/2020|EPI ISL 456644|B.1.1.52|Australia|2020-05-21	0.0005827343	Oceania
Oceania|hCoV-19/Australia/NSW05/2020|EPI ISL 412975|B.4|Australia|2020-02-28	Oceania|hCoV-19/Australia/VIC1775/2020|EPI ISL 456644|B.1.1.52|Australia|2020-05-21	0.0006169380	Oceania
Oceania|hCoV-19/Australia/QLDID922/2020|EPI ISL 418799|B|Australia|2020-02-28	Oceania|hCoV-19/Australia/VIC1775/2020|EPI ISL 456644|B.1.1.52|Australia|2020-05-21	0.0005482828	Oceania
Oceania|hCoV-19/Australia/NSW09/2020|EPI ISL 413595|B.4|Australia|2020-02-28	Oceania|hCoV-19/Australia/VIC1775/2020|EPI ISL 456644|B.1.1.52|Australia|2020-05-21	0.0006596394	Oceania
Oceania|hCoV-19/Australia/NSW08/2020|EPI ISL 413594|B|Australia|2020-02-28	Oceania|hCoV-19/Australia/VIC1775/2020|EPI ISL 456644|B.1.1.52|Australia|2020-05-21	0.0004165080	Oceania
Oceania|hCoV-19/Australia/NSW10/2020|EPI ISL 413596|B|Australia|2020-02-28	Oceania|hCoV-19/Australia/VIC1775/2020|EPI ISL 456644|B.1.1.52|Australia|2020-05-21	0.0004165224	Oceania
Oceania|hCoV-19/Australia/NSW219/2020|EPI ISL 427643|B|Australia|2020-02-28	Oceania|hCoV-19/Australia/VIC1775/2020|EPI ISL 456644|B.1.1.52|Australia|2020-05-21	0.0004165369	Oceania
Oceania|hCoV-19/Australia/NSW07/2020|EPI ISL 413214|B.4|Australia|2020-02-29	Oceania|hCoV-19/Australia/VIC1775/2020|EPI ISL 456644|B.1.1.52|Australia|2020-05-21	0.0005826352	Oceania
Oceania|hCoV-19/Australia/QLD09/2020|EPI ISL 414414|B.4|Australia|2020-02-29	Oceania|hCoV-19/Australia/VIC1775/2020|EPI ISL 456644|B.1.1.52|Australia|2020-05-21	0.0006169201	Oceania
Oceania|hCoV-19/Australia/NSW06/2020|EPI ISL 413213|B.4|Australia|2020-02-29	Oceania|hCoV-19/Australia/VIC1775/2020|EPI ISL 456644|B.1.1.52|Australia|2020-05-21	0.0006512187	Oceania
Oceania|hCoV-19/New Zealand/20VR0189/2020|EPI ISL 416519|B.1.1|New Zealand|2020-03-02	Oceania|hCoV-19/Australia/VIC1775/2020|EPI ISL 456644|B.1.1.52|Australia|2020-05-21	0.0001712709	Oceania
Oceania|hCoV-19/Australia/VIC04/2020|EPI ISL 416412|B.4|Australia|2020-03-02	Oceania|hCoV-19/Australia/VIC1775/2020|EPI ISL 456644|B.1.1.52|Australia|2020-05-21	0.0007197983	Oceania
Oceania|hCoV-19/Australia/NSW11/2020|EPI ISL 413597|B.4|Australia|2020-03-02	Oceania|hCoV-19/Australia/VIC1775/2020|EPI ISL 456644|B.1.1.52|Australia|2020-05-21	0.0005554340	Oceania
Oceania|hCoV-19/Australia/NSW217/2020|EPI ISL 427644|B.4|Australia|2020-03-02	Oceania|hCoV-19/Australia/VIC1775/2020|EPI ISL 456644|B.1.1.52|Australia|2020-05-21	0.0005554533	Oceania
Oceania|hCoV-19/Australia/SAP098/2020|EPI ISL 483066|B.4|Australia|2020-03-03	Oceania|hCoV-19/Australia/VIC1775/2020|EPI ISL 456644|B.1.1.52|Australia|2020-05-21	0.0006512806	Oceania
Oceania|hCoV-19/Australia/NSW15/2020|EPI ISL 417383|B.4|Australia|2020-03-03	Oceania|hCoV-19/Australia/VIC1775/2020|EPI ISL 456644|B.1.1.52|Australia|2020-05-21	0.0006512071	Oceania
Oceania|hCoV-19/New Zealand/20VR1109/2020|EPI ISL 456190|B.31|New Zealand|2020-03-03	Oceania|hCoV-19/Australia/VIC1775/2020|EPI ISL 456644|B.1.1.52|Australia|2020-05-21	0.0007884438	Oceania
Oceania|hCoV-19/Australia/NSW14/2020|EPI ISL 413600|B.4|Australia|2020-03-03	Oceania|hCoV-19/Australia/VIC1775/2020|EPI ISL 456644|B.1.1.52|Australia|2020-05-21	0.0005554404	Oceania
Oceania|hCoV-19/Australia/NSW22/2020|EPI ISL 427649|B.4|Australia|2020-03-03	Oceania|hCoV-19/Australia/VIC1775/2020|EPI ISL 456644|B.1.1.52|Australia|2020-05-21	0.0005901991	Oceania
Oceania|hCoV-19/Australia/VPRL004/2020|EPI ISL 455596|B.4|Australia|2020-03-03	Oceania|hCoV-19/Australia/VIC1775/2020|EPI ISL 456644|B.1.1.52|Australia|2020-05-21	0.0006513252	Oceania
Oceania|hCoV-19/Australia/SAP217/2020|EPI ISL 483073|B|Australia|2020-03-03	Oceania|hCoV-19/Australia/VIC1775/2020|EPI ISL 456644|B.1.1.52|Australia|2020-05-21	0.0005534980	Oceania
Oceania|hCoV-19/Australia/SAP099/2020|EPI ISL 468038|B.4|Australia|2020-03-04	Oceania|hCoV-19/Australia/VIC1775/2020|EPI ISL 456644|B.1.1.52|Australia|2020-05-21	0.0006856045	Oceania
Oceania|hCoV-19/Australia/NSW21/2020|EPI ISL 417386|B.4|Australia|2020-03-04	Oceania|hCoV-19/Australia/VIC1775/2020|EPI ISL 456644|B.1.1.52|Australia|2020-05-21	0.0006169490	Oceania
Oceania|hCoV-19/Australia/WA06/2020|EPI ISL 420534|B.1.98|Australia|2020-03-04	Oceania|hCoV-19/Australia/VIC1775/2020|EPI ISL 456644|B.1.1.52|Australia|2020-05-21	0.0003431546	Oceania
Oceania|hCoV-19/Australia/NSW12/2020|EPI ISL 413598|B.4|Australia|2020-03-04	Oceania|hCoV-19/Australia/VIC1775/2020|EPI ISL 456644|B.1.1.52|Australia|2020-05-21	0.0006596394	Oceania
Oceania|hCoV-19/Australia/NSW23/2020|EPI ISL 427650|B.4|Australia|2020-03-04	Oceania|hCoV-19/Australia/VIC1775/2020|EPI ISL 456644|B.1.1.52|Australia|2020-05-21	0.0005901710	Oceania
Oceania|hCoV-19/Australia/NSW65/2020|EPI ISL 427645|B.4|Australia|2020-03-04	Oceania|hCoV-19/Australia/VIC1775/2020|EPI ISL 456644|B.1.1.52|Australia|2020-05-21	0.0006249002	Oceania
Oceania|hCoV-19/Australia/NSW13/2020|EPI ISL 413599|B.4|Australia|2020-03-04	Oceania|hCoV-19/Australia/VIC1775/2020|EPI ISL 456644|B.1.1.52|Australia|2020-05-21	0.0005901710	Oceania
Oceania|hCoV-19/New Zealand/20VR0195/2020|EPI ISL 534335|B.1.1|New Zealand|2020-03-04	Oceania|hCoV-19/Australia/VIC1775/2020|EPI ISL 456644|B.1.1.52|Australia|2020-05-21	0.0001741943	Oceania
Oceania|hCoV-19/Australia/NSW25/2020|EPI ISL 417388|B.6|Australia|2020-03-05	Oceania|hCoV-19/Australia/VIC1775/2020|EPI ISL 456644|B.1.1.52|Australia|2020-05-21	0.0006511691	Oceania
Oceania|hCoV-19/Australia/NSW18/2020|EPI ISL 417384|B.4|Australia|2020-03-05	Oceania|hCoV-19/Australia/VIC1775/2020|EPI ISL 456644|B.1.1.52|Australia|2020-05-21	0.0006511879	Oceania
Oceania|hCoV-19/Australia/NSW66/2020|EPI ISL 427646|B.4|Australia|2020-03-05	Oceania|hCoV-19/Australia/VIC1775/2020|EPI ISL 456644|B.1.1.52|Australia|2020-05-21	0.0006249002	Oceania
Oceania|hCoV-19/Australia/TAS54/2020|EPI ISL 522729|B.4|Australia|2020-03-05	Oceania|hCoV-19/Australia/VIC1775/2020|EPI ISL 456644|B.1.1.52|Australia|2020-05-21	0.0006171293	Oceania
Oceania|hCoV-19/New Zealand/20VR0206/2020|EPI ISL 416526|B.4|New Zealand|2020-03-05	Oceania|hCoV-19/Australia/VIC1775/2020|EPI ISL 456644|B.1.1.52|Australia|2020-05-21	0.0006274559	Oceania
Oceania|hCoV-19/Australia/NSW24/2020|EPI ISL 417387|B.4|Australia|2020-03-06	Oceania|hCoV-19/Australia/VIC1775/2020|EPI ISL 456644|B.1.1.52|Australia|2020-05-21	0.0006512187	Oceania
Oceania|hCoV-19/Australia/NSW19/2020|EPI ISL 417385|B.4|Australia|2020-03-06	Oceania|hCoV-19/Australia/VIC1775/2020|EPI ISL 456644|B.1.1.52|Australia|2020-05-21	0.0006512069	Oceania
Oceania|hCoV-19/Australia/NSW155/2020|EPI ISL 427647|B.1.1|Australia|2020-03-06	Oceania|hCoV-19/Australia/VIC1775/2020|EPI ISL 456644|B.1.1.52|Australia|2020-05-21	0.0001734933	Oceania
Oceania|hCoV-19/Australia/NSW33/2020|EPI ISL 427654|B.4|Australia|2020-03-06	Oceania|hCoV-19/Australia/VIC1775/2020|EPI ISL 456644|B.1.1.52|Australia|2020-05-21	0.0005901991	Oceania
Oceania|hCoV-19/Australia/VPRL002/2020|EPI ISL 455595|B|Australia|2020-03-06	Oceania|hCoV-19/Australia/VIC1775/2020|EPI ISL 456644|B.1.1.52|Australia|2020-05-21	0.0005483754	Oceania
Oceania|hCoV-19/Australia/VIC06/2020|EPI ISL 416414|B.4|Australia|2020-03-06	Oceania|hCoV-19/Australia/VIC1775/2020|EPI ISL 456644|B.1.1.52|Australia|2020-05-21	0.0006614839	Oceania
Oceania|hCoV-19/Australia/VIC18/2020|EPI ISL 419737|B.40|Australia|2020-03-07	Oceania|hCoV-19/Australia/VIC1775/2020|EPI ISL 456644|B.1.1.52|Australia|2020-05-21	0.0007541734	Oceania
Oceania|hCoV-19/Australia/NSW27/2020|EPI ISL 417390|B.1.1|Australia|2020-03-08	Oceania|hCoV-19/Australia/VIC1775/2020|EPI ISL 456644|B.1.1.52|Australia|2020-05-21	0.0002397893	Oceania
Oceania|hCoV-19/Australia/NSW28/2020|EPI ISL 417391|B.4|Australia|2020-03-08	Oceania|hCoV-19/Australia/VIC1775/2020|EPI ISL 456644|B.1.1.52|Australia|2020-05-21	0.0007198191	Oceania
Oceania|hCoV-19/Australia/NSW35/2020|EPI ISL 417393|B.4|Australia|2020-03-08	Oceania|hCoV-19/Australia/VIC1775/2020|EPI ISL 456644|B.1.1.52|Australia|2020-05-21	0.0006943719	Oceania
Oceania|hCoV-19/Australia/NSW29/2020|EPI ISL 427651|B|Australia|2020-03-08	Oceania|hCoV-19/Australia/VIC1775/2020|EPI ISL 456644|B.1.1.52|Australia|2020-05-21	0.0005207110	Oceania
Oceania|hCoV-19/Australia/NSW153/2020|EPI ISL 427653|B.1.1|Australia|2020-03-08	Oceania|hCoV-19/Australia/VIC1775/2020|EPI ISL 456644|B.1.1.52|Australia|2020-05-21	0.0001734933	Oceania
Oceania|hCoV-19/Australia/NSW375/2020|EPI ISL 451635|B.4|Australia|2020-03-08	Oceania|hCoV-19/Australia/VIC1775/2020|EPI ISL 456644|B.1.1.52|Australia|2020-05-21	0.0006943961	Oceania
Oceania|hCoV-19/Australia/NSW252/2020|EPI ISL 451517|B.4|Australia|2020-03-08	Oceania|hCoV-19/Australia/VIC1775/2020|EPI ISL 456644|B.1.1.52|Australia|2020-05-21	0.0006249002	Oceania
Oceania|hCoV-19/Australia/VIC19/2020|EPI ISL 419738|B.39|Australia|2020-03-08	Oceania|hCoV-19/Australia/VIC1775/2020|EPI ISL 456644|B.1.1.52|Australia|2020-05-21	0.0006909267	Oceania
Oceania|hCoV-19/Australia/NSW26/2020|EPI ISL 417389|B.4|Australia|2020-03-09	Oceania|hCoV-19/Australia/VIC1775/2020|EPI ISL 456644|B.1.1.52|Australia|2020-05-21	0.0007198268	Oceania
Oceania|hCoV-19/Australia/VIC23/2020|EPI ISL 419743|B.40|Australia|2020-03-09	Oceania|hCoV-19/Australia/VIC1775/2020|EPI ISL 456644|B.1.1.52|Australia|2020-05-21	0.0007198193	Oceania
Oceania|hCoV-19/Australia/VIC21/2020|EPI ISL 419740|B.40|Australia|2020-03-09	Oceania|hCoV-19/Australia/VIC1775/2020|EPI ISL 456644|B.1.1.52|Australia|2020-05-21	0.0007541122	Oceania
Oceania|hCoV-19/Australia/VIC22/2020|EPI ISL 419742|B.1|Australia|2020-03-09	Oceania|hCoV-19/Australia/VIC1775/2020|EPI ISL 456644|B.1.1.52|Australia|2020-05-21	0.0004111925	Oceania
Oceania|hCoV-19/Australia/NSW154/2020|EPI ISL 427652|B.1.1|Australia|2020-03-09	Oceania|hCoV-19/Australia/VIC1775/2020|EPI ISL 456644|B.1.1.52|Australia|2020-05-21	0.0001734933	Oceania
Oceania|hCoV-19/Australia/NSW2155/2020|EPI ISL 500633|B.4|Australia|2020-03-09	Oceania|hCoV-19/Australia/VIC1775/2020|EPI ISL 456644|B.1.1.52|Australia|2020-05-21	0.0006169631	Oceania
Oceania|hCoV-19/Australia/NSW2154/2020|EPI ISL 500632|B.1.1|Australia|2020-03-09	Oceania|hCoV-19/Australia/VIC1775/2020|EPI ISL 456644|B.1.1.52|Australia|2020-05-21	0.0002055435	Oceania
Oceania|hCoV-19/Australia/VIC26/2020|EPI ISL 419745|B.3|Australia|2020-03-10	Oceania|hCoV-19/Australia/VIC1775/2020|EPI ISL 456644|B.1.1.52|Australia|2020-05-21	0.0005140194	Oceania
Oceania|hCoV-19/Australia/NSW31/2020|EPI ISL 417392|B.4|Australia|2020-03-10	Oceania|hCoV-19/Australia/VIC1775/2020|EPI ISL 456644|B.1.1.52|Australia|2020-05-21	0.0006512071	Oceania
Oceania|hCoV-19/Australia/VIC30/2020|EPI ISL 419749|B.4|Australia|2020-03-10	Oceania|hCoV-19/Australia/VIC1775/2020|EPI ISL 456644|B.1.1.52|Australia|2020-05-21	0.0006169310	Oceania
Oceania|hCoV-19/Australia/VIC36/2020|EPI ISL 419765|B|Australia|2020-03-10	Oceania|hCoV-19/Australia/VIC1775/2020|EPI ISL 456644|B.1.1.52|Australia|2020-05-21	0.0005826175	Oceania
Oceania|hCoV-19/Australia/VIC31/2020|EPI ISL 419750|B.1|Australia|2020-03-10	Oceania|hCoV-19/Australia/VIC1775/2020|EPI ISL 456644|B.1.1.52|Australia|2020-05-21	0.0003426299	Oceania
Oceania|hCoV-19/Australia/NSW36/2020|EPI ISL 417394|B.40|Australia|2020-03-10	Oceania|hCoV-19/Australia/VIC1775/2020|EPI ISL 456644|B.1.1.52|Australia|2020-05-21	0.0006249083	Oceania
Oceania|hCoV-19/Australia/NSW38/2020|EPI ISL 417396|B.6|Australia|2020-03-10	Oceania|hCoV-19/Australia/VIC1775/2020|EPI ISL 456644|B.1.1.52|Australia|2020-05-21	0.0005901611	Oceania
Oceania|hCoV-19/Australia/NSW41/2020|EPI ISL 417399|B.40|Australia|2020-03-10	Oceania|hCoV-19/Australia/VIC1775/2020|EPI ISL 456644|B.1.1.52|Australia|2020-05-21	0.0005206929	Oceania
Oceania|hCoV-19/Australia/NSW44/2020|EPI ISL 417400|B.6|Australia|2020-03-10	Oceania|hCoV-19/Australia/VIC1775/2020|EPI ISL 456644|B.1.1.52|Australia|2020-05-21	0.0005901436	Oceania
Oceania|hCoV-19/Australia/NSW46/2020|EPI ISL 427658|B.3|Australia|2020-03-10	Oceania|hCoV-19/Australia/VIC1775/2020|EPI ISL 456644|B.1.1.52|Australia|2020-05-21	0.0004861210	Oceania
Oceania|hCoV-19/Australia/NSW51/2020|EPI ISL 427660|B.40|Australia|2020-03-10	Oceania|hCoV-19/Australia/VIC1775/2020|EPI ISL 456644|B.1.1.52|Australia|2020-05-21	0.0005207110	Oceania
Oceania|hCoV-19/Australia/NSW376/2020|EPI ISL 451636|B.4|Australia|2020-03-10	Oceania|hCoV-19/Australia/VIC1775/2020|EPI ISL 456644|B.1.1.52|Australia|2020-05-21	0.0006249187	Oceania
Oceania|hCoV-19/Australia/NSW103/2020|EPI ISL 427657|B.1.5|Australia|2020-03-10	Oceania|hCoV-19/Australia/VIC1775/2020|EPI ISL 456644|B.1.1.52|Australia|2020-05-21	0.0002776367	Oceania
Oceania|hCoV-19/Australia/NSW63/2020|EPI ISL 427664|B|Australia|2020-03-10	Oceania|hCoV-19/Australia/VIC1775/2020|EPI ISL 456644|B.1.1.52|Australia|2020-05-21	0.0004512892	Oceania
Oceania|hCoV-19/Australia/NSW49/2020|EPI ISL 427659|B.6|Australia|2020-03-10	Oceania|hCoV-19/Australia/VIC1775/2020|EPI ISL 456644|B.1.1.52|Australia|2020-05-21	0.0005901816	Oceania
Oceania|hCoV-19/Australia/NSW2159/2020|EPI ISL 500637|B.1.5|Australia|2020-03-10	Oceania|hCoV-19/Australia/VIC1775/2020|EPI ISL 456644|B.1.1.52|Australia|2020-05-21	0.0002740986	Oceania
Oceania|hCoV-19/Australia/VIC29/2020|EPI ISL 419748|B.1.1|Australia|2020-03-10	Oceania|hCoV-19/Australia/VIC1775/2020|EPI ISL 456644|B.1.1.52|Australia|2020-05-21	0.0002398057	Oceania
Oceania|hCoV-19/Australia/NSW2139/2020|EPI ISL 500627|B.4|Australia|2020-03-10	Oceania|hCoV-19/Australia/VIC1775/2020|EPI ISL 456644|B.1.1.52|Australia|2020-05-21	0.0006855660	Oceania
Oceania|hCoV-19/New Zealand/20VR0712/2020|EPI ISL 456163|B.1.1|New Zealand|2020-03-11	Oceania|hCoV-19/Australia/VIC1775/2020|EPI ISL 456644|B.1.1.52|Australia|2020-05-21	0.0001712709	Oceania
Oceania|hCoV-19/Australia/QLDID921/2020|EPI ISL 417033|B.6|Australia|2020-03-11	Oceania|hCoV-19/Australia/VIC1775/2020|EPI ISL 456644|B.1.1.52|Australia|2020-05-21	0.0005826006	Oceania
Oceania|hCoV-19/Australia/VIC44/2020|EPI ISL 419767|B.1|Australia|2020-03-11	Oceania|hCoV-19/Australia/VIC1775/2020|EPI ISL 456644|B.1.1.52|Australia|2020-05-21	0.0003083550	Oceania
Oceania|hCoV-19/Australia/VIC39/2020|EPI ISL 419757|B.1|Australia|2020-03-11	Oceania|hCoV-19/Australia/VIC1775/2020|EPI ISL 456644|B.1.1.52|Australia|2020-05-21	0.0004111972	Oceania
Oceania|hCoV-19/Australia/QLDID920/2020|EPI ISL 417032|B.1.5|Australia|2020-03-11	Oceania|hCoV-19/Australia/VIC1775/2020|EPI ISL 456644|B.1.1.52|Australia|2020-05-21	0.0002740796	Oceania
Oceania|hCoV-19/Australia/VIC45/2020|EPI ISL 419802|B.1.1|Australia|2020-03-11	Oceania|hCoV-19/Australia/VIC1775/2020|EPI ISL 456644|B.1.1.52|Australia|2020-05-21	0.0001712709	Oceania
Oceania|hCoV-19/Australia/NSW40/2020|EPI ISL 417398|B.4|Australia|2020-03-11	Oceania|hCoV-19/Australia/VIC1775/2020|EPI ISL 456644|B.1.1.52|Australia|2020-05-21	0.0006596471	Oceania
Oceania|hCoV-19/Australia/NSW52/2020|EPI ISL 417405|B|Australia|2020-03-11	Oceania|hCoV-19/Australia/VIC1775/2020|EPI ISL 456644|B.1.1.52|Australia|2020-05-21	0.0005206929	Oceania
Oceania|hCoV-19/Australia/NSW39/2020|EPI ISL 417397|B.1.5|Australia|2020-03-11	Oceania|hCoV-19/Australia/VIC1775/2020|EPI ISL 456644|B.1.1.52|Australia|2020-05-21	0.0002776270	Oceania
Oceania|hCoV-19/Australia/NSW102/2020|EPI ISL 427656|B.1.5|Australia|2020-03-11	Oceania|hCoV-19/Australia/VIC1775/2020|EPI ISL 456644|B.1.1.52|Australia|2020-05-21	0.0002776367	Oceania
Oceania|hCoV-19/Australia/NSW34/2020|EPI ISL 427655|B.4|Australia|2020-03-11	Oceania|hCoV-19/Australia/VIC1775/2020|EPI ISL 456644|B.1.1.52|Australia|2020-05-21	0.0006249299	Oceania
Oceania|hCoV-19/Australia/VIC38/2020|EPI ISL 419756|B.1.6|Australia|2020-03-11	Oceania|hCoV-19/Australia/VIC1775/2020|EPI ISL 456644|B.1.1.52|Australia|2020-05-21	0.0003768964	Oceania
Oceania|hCoV-19/Australia/NSW218/2020|EPI ISL 427665|B.3|Australia|2020-03-11	Oceania|hCoV-19/Australia/VIC1775/2020|EPI ISL 456644|B.1.1.52|Australia|2020-05-21	0.0005207351	Oceania
Oceania|hCoV-19/Australia/VIC43/2020|EPI ISL 419763|B.1.1|Australia|2020-03-11	Oceania|hCoV-19/Australia/VIC1775/2020|EPI ISL 456644|B.1.1.52|Australia|2020-05-21	0.0002055604	Oceania
Oceania|hCoV-19/Australia/NSW2156/2020|EPI ISL 500634|B.39|Australia|2020-03-11	Oceania|hCoV-19/Australia/VIC1775/2020|EPI ISL 456644|B.1.1.52|Australia|2020-05-21	0.0006512740	Oceania
Oceania|hCoV-19/Australia/TAS124/2020|EPI ISL 522589|B|Australia|2020-03-11	Oceania|hCoV-19/Australia/VIC1775/2020|EPI ISL 456644|B.1.1.52|Australia|2020-05-21	0.0005516268	Oceania
Oceania|hCoV-19/New Zealand/CoV002/2020|EPI ISL 417212|B.31|New Zealand|2020-03-11	Oceania|hCoV-19/Australia/VIC1775/2020|EPI ISL 456644|B.1.1.52|Australia|2020-05-21	0.0006537394	Oceania
Oceania|hCoV-19/Australia/VIC50/2020|EPI ISL 419766|B.1|Australia|2020-03-12	Oceania|hCoV-19/Australia/VIC1775/2020|EPI ISL 456644|B.1.1.52|Australia|2020-05-21	0.0003426300	Oceania
Oceania|hCoV-19/Australia/VIC55/2020|EPI ISL 419776|B|Australia|2020-03-12	Oceania|hCoV-19/Australia/VIC1775/2020|EPI ISL 456644|B.1.1.52|Australia|2020-05-21	0.0005826005	Oceania
Oceania|hCoV-19/Australia/VIC52/2020|EPI ISL 419768|B.1.1.71|Australia|2020-03-12	Oceania|hCoV-19/Australia/VIC1775/2020|EPI ISL 456644|B.1.1.52|Australia|2020-05-21	0.0002740507	Oceania
Oceania|hCoV-19/Australia/VIC58/2020|EPI ISL 419784|B.4|Australia|2020-03-12	Oceania|hCoV-19/Australia/VIC1775/2020|EPI ISL 456644|B.1.1.52|Australia|2020-05-21	0.0005826175	Oceania
Oceania|hCoV-19/Australia/VIC54/2020|EPI ISL 419770|B.1|Australia|2020-03-12	Oceania|hCoV-19/Australia/VIC1775/2020|EPI ISL 456644|B.1.1.52|Australia|2020-05-21	0.0003083550	Oceania
Oceania|hCoV-19/Australia/VIC47/2020|EPI ISL 419759|B.40|Australia|2020-03-12	Oceania|hCoV-19/Australia/VIC1775/2020|EPI ISL 456644|B.1.1.52|Australia|2020-05-21	0.0007541476	Oceania
Oceania|hCoV-19/Australia/NSW50/2020|EPI ISL 417404|B.1.1|Australia|2020-03-12	Oceania|hCoV-19/Australia/VIC1775/2020|EPI ISL 456644|B.1.1.52|Australia|2020-05-21	0.0002081892	Oceania
Oceania|hCoV-19/Australia/NSW254/2020|EPI ISL 451519|B.4|Australia|2020-03-12	Oceania|hCoV-19/Australia/VIC1775/2020|EPI ISL 456644|B.1.1.52|Australia|2020-05-21	0.0007291314	Oceania
Oceania|hCoV-19/Australia/VIC48/2020|EPI ISL 419762|B.1|Australia|2020-03-12	Oceania|hCoV-19/Australia/VIC1775/2020|EPI ISL 456644|B.1.1.52|Australia|2020-05-21	0.0003426420	Oceania
Oceania|hCoV-19/Australia/NSW2158/2020|EPI ISL 500636|B.1.5|Australia|2020-03-12	Oceania|hCoV-19/Australia/VIC1775/2020|EPI ISL 456644|B.1.1.52|Australia|2020-05-21	0.0003083761	Oceania
Oceania|hCoV-19/Australia/VIC49/2020|EPI ISL 419764|B.1|Australia|2020-03-12	Oceania|hCoV-19/Australia/VIC1775/2020|EPI ISL 456644|B.1.1.52|Australia|2020-05-21	0.0003770299	Oceania
Oceania|hCoV-19/New Zealand/20VR0334/2020|EPI ISL 456157|B.1|New Zealand|2020-03-12	Oceania|hCoV-19/Australia/VIC1775/2020|EPI ISL 456644|B.1.1.52|Australia|2020-05-21	0.0003833539	Oceania
Oceania|hCoV-19/Australia/VIC62/2020|EPI ISL 419774|B.1|Australia|2020-03-13	Oceania|hCoV-19/Australia/VIC1775/2020|EPI ISL 456644|B.1.1.52|Australia|2020-05-21	0.0003083549	Oceania
Oceania|hCoV-19/Australia/NSW2011/2020|EPI ISL 500598|B.4|Australia|2020-03-13	Oceania|hCoV-19/Australia/VIC1775/2020|EPI ISL 456644|B.1.1.52|Australia|2020-05-21	0.0007541563	Oceania
Oceania|hCoV-19/Australia/VIC66/2020|EPI ISL 419780|B.4|Australia|2020-03-13	Oceania|hCoV-19/Australia/VIC1775/2020|EPI ISL 456644|B.1.1.52|Australia|2020-05-21	0.0005826175	Oceania
Oceania|hCoV-19/Australia/VIC70/2020|EPI ISL 419786|B|Australia|2020-03-13	Oceania|hCoV-19/Australia/VIC1775/2020|EPI ISL 456644|B.1.1.52|Australia|2020-05-21	0.0005483183	Oceania
Oceania|hCoV-19/Australia/WA02/2020|EPI ISL 420532|B.1.98|Australia|2020-03-13	Oceania|hCoV-19/Australia/VIC1775/2020|EPI ISL 456644|B.1.1.52|Australia|2020-05-21	0.0003088326	Oceania
Oceania|hCoV-19/Australia/NSW45/2020|EPI ISL 417401|B.6|Australia|2020-03-13	Oceania|hCoV-19/Australia/VIC1775/2020|EPI ISL 456644|B.1.1.52|Australia|2020-05-21	0.0005554175	Oceania
Oceania|hCoV-19/Australia/NSW47/2020|EPI ISL 417402|B.1.5|Australia|2020-03-13	Oceania|hCoV-19/Australia/VIC1775/2020|EPI ISL 456644|B.1.1.52|Australia|2020-05-21	0.0003470691	Oceania
Oceania|hCoV-19/Australia/NSW607/2020|EPI ISL 490017|B.40|Australia|2020-03-13	Oceania|hCoV-19/Australia/VIC1775/2020|EPI ISL 456644|B.1.1.52|Australia|2020-05-21	0.0005207110	Oceania
Oceania|hCoV-19/Australia/NSW592/2020|EPI ISL 478704|B.1.5|Australia|2020-03-13	Oceania|hCoV-19/Australia/VIC1775/2020|EPI ISL 456644|B.1.1.52|Australia|2020-05-21	0.0002776367	Oceania
Oceania|hCoV-19/Australia/NSW2147/2020|EPI ISL 500628|B.1.5|Australia|2020-03-13	Oceania|hCoV-19/Australia/VIC1775/2020|EPI ISL 456644|B.1.1.52|Australia|2020-05-21	0.0003426538	Oceania
Oceania|hCoV-19/Australia/VIC64/2020|EPI ISL 419778|B.1|Australia|2020-03-13	Oceania|hCoV-19/Australia/VIC1775/2020|EPI ISL 456644|B.1.1.52|Australia|2020-05-21	0.0004120250	Oceania
Oceania|hCoV-19/Australia/VIC61/2020|EPI ISL 419773|B|Australia|2020-03-13	Oceania|hCoV-19/Australia/VIC1775/2020|EPI ISL 456644|B.1.1.52|Australia|2020-05-21	0.0005865874	Oceania
Oceania|hCoV-19/Australia/VIC63/2020|EPI ISL 419775|B.1|Australia|2020-03-13	Oceania|hCoV-19/Australia/VIC1775/2020|EPI ISL 456644|B.1.1.52|Australia|2020-05-21	0.0003101503	Oceania
Oceania|hCoV-19/Australia/VIC82/2020|EPI ISL 419794|B.40|Australia|2020-03-14	Oceania|hCoV-19/Australia/VIC1775/2020|EPI ISL 456644|B.1.1.52|Australia|2020-05-21	0.0006169016	Oceania
Oceania|hCoV-19/Australia/VIC83/2020|EPI ISL 419799|B|Australia|2020-03-14	Oceania|hCoV-19/Australia/VIC1775/2020|EPI ISL 456644|B.1.1.52|Australia|2020-05-21	0.0005828402	Oceania
Oceania|hCoV-19/Australia/VIC80/2020|EPI ISL 419792|B.40|Australia|2020-03-14	Oceania|hCoV-19/Australia/VIC1775/2020|EPI ISL 456644|B.1.1.52|Australia|2020-05-21	0.0005826176	Oceania
Oceania|hCoV-19/Australia/NSW2005/2020|EPI ISL 500597|B.1|Australia|2020-03-14	Oceania|hCoV-19/Australia/VIC1775/2020|EPI ISL 456644|B.1.1.52|Australia|2020-05-21	0.0003426399	Oceania
Oceania|hCoV-19/Australia/VIC84/2020|EPI ISL 419803|B.39|Australia|2020-03-14	Oceania|hCoV-19/Australia/VIC1775/2020|EPI ISL 456644|B.1.1.52|Australia|2020-05-21	0.0006512186	Oceania
Oceania|hCoV-19/Australia/VIC78/2020|EPI ISL 419790|B|Australia|2020-03-14	Oceania|hCoV-19/Australia/VIC1775/2020|EPI ISL 456644|B.1.1.52|Australia|2020-05-21	0.0004797852	Oceania
Oceania|hCoV-19/Australia/QLDID923/2020|EPI ISL 418801|B.1|Australia|2020-03-14	Oceania|hCoV-19/Australia/VIC1775/2020|EPI ISL 456644|B.1.1.52|Australia|2020-05-21	0.0003083550	Oceania
Oceania|hCoV-19/Australia/WA03/2020|EPI ISL 420533|B.1|Australia|2020-03-14	Oceania|hCoV-19/Australia/VIC1775/2020|EPI ISL 456644|B.1.1.52|Australia|2020-05-21	0.0003431707	Oceania
Oceania|hCoV-19/Australia/WA01/2020|EPI ISL 420531|B.1.98|Australia|2020-03-14	Oceania|hCoV-19/Australia/VIC1775/2020|EPI ISL 456644|B.1.1.52|Australia|2020-05-21	0.0003431546	Oceania
Oceania|hCoV-19/Australia/NSW54/2020|EPI ISL 417407|B.1.1|Australia|2020-03-14	Oceania|hCoV-19/Australia/VIC1775/2020|EPI ISL 456644|B.1.1.52|Australia|2020-05-21	0.0001734873	Oceania
Oceania|hCoV-19/Australia/NSW48/2020|EPI ISL 417403|B.6|Australia|2020-03-14	Oceania|hCoV-19/Australia/VIC1775/2020|EPI ISL 456644|B.1.1.52|Australia|2020-05-21	0.0005554175	Oceania
Oceania|hCoV-19/Australia/NSW256/2020|EPI ISL 451521|B.4|Australia|2020-03-14	Oceania|hCoV-19/Australia/VIC1775/2020|EPI ISL 456644|B.1.1.52|Australia|2020-05-21	0.0006249002	Oceania
Oceania|hCoV-19/Australia/NSW583/2020|EPI ISL 478695|B.40|Australia|2020-03-14	Oceania|hCoV-19/Australia/VIC1775/2020|EPI ISL 456644|B.1.1.52|Australia|2020-05-21	0.0005207110	Oceania
Oceania|hCoV-19/Australia/NSW582/2020|EPI ISL 478694|B.40|Australia|2020-03-14	Oceania|hCoV-19/Australia/VIC1775/2020|EPI ISL 456644|B.1.1.52|Australia|2020-05-21	0.0005554369	Oceania
Oceania|hCoV-19/Australia/VIC79/2020|EPI ISL 419791|B.40|Australia|2020-03-14	Oceania|hCoV-19/Australia/VIC1775/2020|EPI ISL 456644|B.1.1.52|Australia|2020-05-21	0.0005483379	Oceania
Oceania|hCoV-19/Australia/NSW2146/2020|EPI ISL 509503|B.40|Australia|2020-03-14	Oceania|hCoV-19/Australia/VIC1775/2020|EPI ISL 456644|B.1.1.52|Australia|2020-05-21	0.0005483373	Oceania
Oceania|hCoV-19/Australia/VIC81/2020|EPI ISL 419793|B.40|Australia|2020-03-14	Oceania|hCoV-19/Australia/VIC1775/2020|EPI ISL 456644|B.1.1.52|Australia|2020-05-21	0.0005483373	Oceania
Oceania|hCoV-19/Australia/SAP215/2020|EPI ISL 468001|B.1.1|Australia|2020-03-14	Oceania|hCoV-19/Australia/VIC1775/2020|EPI ISL 456644|B.1.1.52|Australia|2020-05-21	0.0001713295	Oceania
Oceania|hCoV-19/Australia/VIC87/2020|EPI ISL 419797|B.40|Australia|2020-03-15	Oceania|hCoV-19/Australia/VIC1775/2020|EPI ISL 456644|B.1.1.52|Australia|2020-05-21	0.0006169020	Oceania
Oceania|hCoV-19/Australia/NSW2144/2020|EPI ISL 527008|B.39|Australia|2020-03-15	Oceania|hCoV-19/Australia/VIC1775/2020|EPI ISL 456644|B.1.1.52|Australia|2020-05-21	0.0006512187	Oceania
Oceania|hCoV-19/Australia/SAP111/2020|EPI ISL 451131|B.1.1|Australia|2020-03-15	Oceania|hCoV-19/Australia/VIC1775/2020|EPI ISL 456644|B.1.1.52|Australia|2020-05-21	0.0001712709	Oceania
Oceania|hCoV-19/Australia/VIC90/2020|EPI ISL 419801|B.1.1|Australia|2020-03-15	Oceania|hCoV-19/Australia/VIC1775/2020|EPI ISL 456644|B.1.1.52|Australia|2020-05-21	0.0002055354	Oceania
Oceania|hCoV-19/Australia/NSW2004/2020|EPI ISL 500596|B.1.5|Australia|2020-03-15	Oceania|hCoV-19/Australia/VIC1775/2020|EPI ISL 456644|B.1.1.52|Australia|2020-05-21	0.0003768831	Oceania
Oceania|hCoV-19/Australia/VIC89/2020|EPI ISL 419800|B.1|Australia|2020-03-15	Oceania|hCoV-19/Australia/VIC1775/2020|EPI ISL 456644|B.1.1.52|Australia|2020-05-21	0.0003769118	Oceania
Oceania|hCoV-19/New Zealand/20VR0276/2020|EPI ISL 416539|A|New Zealand|2020-03-15	Oceania|hCoV-19/Australia/VIC1775/2020|EPI ISL 456644|B.1.1.52|Australia|2020-05-21	0.0006168730	Oceania
Oceania|hCoV-19/Australia/ACT0082/2020|EPI ISL 498542|B.1.1|Australia|2020-03-15	Oceania|hCoV-19/Australia/VIC1775/2020|EPI ISL 456644|B.1.1.52|Australia|2020-05-21	0.0002055294	Oceania
Oceania|hCoV-19/Australia/VIC92/2020|EPI ISL 419809|B.1.5|Australia|2020-03-15	Oceania|hCoV-19/Australia/VIC1775/2020|EPI ISL 456644|B.1.1.52|Australia|2020-05-21	0.0002740796	Oceania
Oceania|hCoV-19/Australia/NSW112/2020|EPI ISL 427666|B.1.5|Australia|2020-03-15	Oceania|hCoV-19/Australia/VIC1775/2020|EPI ISL 456644|B.1.1.52|Australia|2020-05-21	0.0003470811	Oceania
Oceania|hCoV-19/Australia/VIC91/2020|EPI ISL 419804|B.1.5|Australia|2020-03-15	Oceania|hCoV-19/Australia/VIC1775/2020|EPI ISL 456644|B.1.1.52|Australia|2020-05-21	0.0003426594	Oceania
Oceania|hCoV-19/Australia/SAP220/2020|EPI ISL 467995|B.1.5|Australia|2020-03-15	Oceania|hCoV-19/Australia/VIC1775/2020|EPI ISL 456644|B.1.1.52|Australia|2020-05-21	0.0003451064	Oceania
Oceania|hCoV-19/Australia/VIC09/2020|EPI ISL 416515|B|Australia|2020-03-15	Oceania|hCoV-19/Australia/VIC1775/2020|EPI ISL 456644|B.1.1.52|Australia|2020-05-21	0.0005867009	Oceania
Oceania|hCoV-19/Australia/VIC93/2020|EPI ISL 419815|B.3|Australia|2020-03-15	Oceania|hCoV-19/Australia/VIC1775/2020|EPI ISL 456644|B.1.1.52|Australia|2020-05-21	0.0005187109	Oceania
Oceania|hCoV-19/Australia/SAP410/2020|EPI ISL 492175|B.6|Australia|2020-03-15	Oceania|hCoV-19/Australia/VIC1775/2020|EPI ISL 456644|B.1.1.52|Australia|2020-05-21	0.0006799367	Oceania
Oceania|hCoV-19/Australia/SAP439/2020|EPI ISL 508130|B.6|Australia|2020-03-16	Oceania|hCoV-19/Australia/VIC1775/2020|EPI ISL 456644|B.1.1.52|Australia|2020-05-21	0.0005825989	Oceania
Oceania|hCoV-19/Australia/VIC97/2020|EPI ISL 419808|B.4|Australia|2020-03-16	Oceania|hCoV-19/Australia/VIC1775/2020|EPI ISL 456644|B.1.1.52|Australia|2020-05-21	0.0005826175	Oceania
Oceania|hCoV-19/Australia/VIC99/2020|EPI ISL 419811|B.1|Australia|2020-03-16	Oceania|hCoV-19/Australia/VIC1775/2020|EPI ISL 456644|B.1.1.52|Australia|2020-05-21	0.0004797587	Oceania
Oceania|hCoV-19/Australia/VIC141/2020|EPI ISL 419838|B.1.5|Australia|2020-03-16	Oceania|hCoV-19/Australia/VIC1775/2020|EPI ISL 456644|B.1.1.52|Australia|2020-05-21	0.0002740796	Oceania
Oceania|hCoV-19/Australia/SAP112/2020|EPI ISL 468016|B.1.1|Australia|2020-03-16	Oceania|hCoV-19/Australia/VIC1775/2020|EPI ISL 456644|B.1.1.52|Australia|2020-05-21	0.0001712709	Oceania
Oceania|hCoV-19/Australia/VIC142/2020|EPI ISL 419839|B.1|Australia|2020-03-16	Oceania|hCoV-19/Australia/VIC1775/2020|EPI ISL 456644|B.1.1.52|Australia|2020-05-21	0.0003769186	Oceania
Oceania|hCoV-19/Australia/NSW2151/2020|EPI ISL 500631|B|Australia|2020-03-16	Oceania|hCoV-19/Australia/VIC1775/2020|EPI ISL 456644|B.1.1.52|Australia|2020-05-21	0.0004454597	Oceania
Oceania|hCoV-19/Australia/NSW2149/2020|EPI ISL 500630|B.1.1.10|Australia|2020-03-16	Oceania|hCoV-19/Australia/VIC1775/2020|EPI ISL 456644|B.1.1.52|Australia|2020-05-21	0.0002397963	Oceania
Oceania|hCoV-19/New Zealand/20VR0993/2020|EPI ISL 456176|B|New Zealand|2020-03-16	Oceania|hCoV-19/Australia/VIC1775/2020|EPI ISL 456644|B.1.1.52|Australia|2020-05-21	0.0004797626	Oceania
Oceania|hCoV-19/Australia/VIC143/2020|EPI ISL 419840|B.1.1|Australia|2020-03-16	Oceania|hCoV-19/Australia/VIC1775/2020|EPI ISL 456644|B.1.1.52|Australia|2020-05-21	0.0002397893	Oceania
Oceania|hCoV-19/Australia/VIC96/2020|EPI ISL 419807|B|Australia|2020-03-16	Oceania|hCoV-19/Australia/VIC1775/2020|EPI ISL 456644|B.1.1.52|Australia|2020-05-21	0.0004454846	Oceania
Oceania|hCoV-19/Australia/NSW58/2020|EPI ISL 417410|B.40|Australia|2020-03-16	Oceania|hCoV-19/Australia/VIC1775/2020|EPI ISL 456644|B.1.1.52|Australia|2020-05-21	0.0005554340	Oceania
Oceania|hCoV-19/Australia/NSW57/2020|EPI ISL 417409|B.40|Australia|2020-03-16	Oceania|hCoV-19/Australia/VIC1775/2020|EPI ISL 456644|B.1.1.52|Australia|2020-05-21	0.0006248898	Oceania
Oceania|hCoV-19/Australia/NSW104/2020|EPI ISL 427677|B.1.5|Australia|2020-03-16	Oceania|hCoV-19/Australia/VIC1775/2020|EPI ISL 456644|B.1.1.52|Australia|2020-05-21	0.0002776367	Oceania
Oceania|hCoV-19/Australia/NSW75/2020|EPI ISL 427703|B.40|Australia|2020-03-16	Oceania|hCoV-19/Australia/VIC1775/2020|EPI ISL 456644|B.1.1.52|Australia|2020-05-21	0.0005207110	Oceania
Oceania|hCoV-19/Australia/NSW88/2020|EPI ISL 427702|B.40|Australia|2020-03-16	Oceania|hCoV-19/Australia/VIC1775/2020|EPI ISL 456644|B.1.1.52|Australia|2020-05-21	0.0005901923	Oceania
Oceania|hCoV-19/Australia/NSW158/2020|EPI ISL 427735|B.1.1|Australia|2020-03-16	Oceania|hCoV-19/Australia/VIC1775/2020|EPI ISL 456644|B.1.1.52|Australia|2020-05-21	0.0002081964	Oceania
Oceania|hCoV-19/Australia/NSW111/2020|EPI ISL 427661|B.1.5|Australia|2020-03-16	Oceania|hCoV-19/Australia/VIC1775/2020|EPI ISL 456644|B.1.1.52|Australia|2020-05-21	0.0003470811	Oceania
Oceania|hCoV-19/Australia/VIC146/2020|EPI ISL 419843|B.40|Australia|2020-03-17	Oceania|hCoV-19/Australia/VIC1775/2020|EPI ISL 456644|B.1.1.52|Australia|2020-05-21	0.0005826012	Oceania
Oceania|hCoV-19/Australia/VIC327/2020|EPI ISL 426637|B.40|Australia|2020-03-17	Oceania|hCoV-19/Australia/VIC1775/2020|EPI ISL 456644|B.1.1.52|Australia|2020-05-21	0.0005483184	Oceania
Oceania|hCoV-19/Australia/VIC157/2020|EPI ISL 419854|B.1|Australia|2020-03-17	Oceania|hCoV-19/Australia/VIC1775/2020|EPI ISL 456644|B.1.1.52|Australia|2020-05-21	0.0003769118	Oceania
Oceania|hCoV-19/Australia/VIC151/2020|EPI ISL 419848|B|Australia|2020-03-17	Oceania|hCoV-19/Australia/VIC1775/2020|EPI ISL 456644|B.1.1.52|Australia|2020-05-21	0.0006511881	Oceania
Oceania|hCoV-19/Australia/VIC154/2020|EPI ISL 419851|B.1.5|Australia|2020-03-17	Oceania|hCoV-19/Australia/VIC1775/2020|EPI ISL 456644|B.1.1.52|Australia|2020-05-21	0.0003426238	Oceania
Oceania|hCoV-19/Australia/VIC144/2020|EPI ISL 419841|B.1.1|Australia|2020-03-17	Oceania|hCoV-19/Australia/VIC1775/2020|EPI ISL 456644|B.1.1.52|Australia|2020-05-21	0.0002055294	Oceania
Oceania|hCoV-19/Australia/VIC148/2020|EPI ISL 419845|B.1|Australia|2020-03-17	Oceania|hCoV-19/Australia/VIC1775/2020|EPI ISL 456644|B.1.1.52|Australia|2020-05-21	0.0003426299	Oceania
Oceania|hCoV-19/Australia/VIC153/2020|EPI ISL 419850|B.1.1|Australia|2020-03-17	Oceania|hCoV-19/Australia/VIC1775/2020|EPI ISL 456644|B.1.1.52|Australia|2020-05-21	0.0002397893	Oceania
Oceania|hCoV-19/Australia/VIC152/2020|EPI ISL 419849|B|Australia|2020-03-17	Oceania|hCoV-19/Australia/VIC1775/2020|EPI ISL 456644|B.1.1.52|Australia|2020-05-21	0.0005483183	Oceania
Oceania|hCoV-19/Australia/VIC106/2020|EPI ISL 419820|B.1.5|Australia|2020-03-17	Oceania|hCoV-19/Australia/VIC1775/2020|EPI ISL 456644|B.1.1.52|Australia|2020-05-21	0.0003768941	Oceania
Oceania|hCoV-19/Australia/VIC329/2020|EPI ISL 426639|B.1.5|Australia|2020-03-17	Oceania|hCoV-19/Australia/VIC1775/2020|EPI ISL 456644|B.1.1.52|Australia|2020-05-21	0.0003426460	Oceania
Oceania|hCoV-19/Australia/VIC149/2020|EPI ISL 419846|B.1|Australia|2020-03-17	Oceania|hCoV-19/Australia/VIC1775/2020|EPI ISL 456644|B.1.1.52|Australia|2020-05-21	0.0004112118	Oceania
Oceania|hCoV-19/Australia/VIC156/2020|EPI ISL 419853|B.1.1|Australia|2020-03-17	Oceania|hCoV-19/Australia/VIC1775/2020|EPI ISL 456644|B.1.1.52|Australia|2020-05-21	0.0001712709	Oceania
Oceania|hCoV-19/Australia/VIC155/2020|EPI ISL 419852|B.1|Australia|2020-03-17	Oceania|hCoV-19/Australia/VIC1775/2020|EPI ISL 456644|B.1.1.52|Australia|2020-05-21	0.0003769009	Oceania
Oceania|hCoV-19/Australia/VIC105/2020|EPI ISL 419819|B.1.255|Australia|2020-03-17	Oceania|hCoV-19/Australia/VIC1775/2020|EPI ISL 456644|B.1.1.52|Australia|2020-05-21	0.0003769008	Oceania
Oceania|hCoV-19/New Zealand/20VR0994/2020|EPI ISL 456177|B.31|New Zealand|2020-03-17	Oceania|hCoV-19/Australia/VIC1775/2020|EPI ISL 456644|B.1.1.52|Australia|2020-05-21	0.0006515504	Oceania
Oceania|hCoV-19/Australia/NSW62/2020|EPI ISL 417412|B.3|Australia|2020-03-17	Oceania|hCoV-19/Australia/VIC1775/2020|EPI ISL 456644|B.1.1.52|Australia|2020-05-21	0.0004859522	Oceania
Oceania|hCoV-19/Australia/SAP181/2020|EPI ISL 492122|B.1|Australia|2020-03-18	Oceania|hCoV-19/Australia/VIC1775/2020|EPI ISL 456644|B.1.1.52|Australia|2020-05-21	0.0003769189	Oceania
Oceania|hCoV-19/Australia/QLDID924/2020|EPI ISL 418802|B.1.1|Australia|2020-03-18	Oceania|hCoV-19/Australia/VIC1775/2020|EPI ISL 456644|B.1.1.52|Australia|2020-05-21	0.0002055294	Oceania
Oceania|hCoV-19/Australia/VIC174/2020|EPI ISL 419871|B.1.5|Australia|2020-03-18	Oceania|hCoV-19/Australia/VIC1775/2020|EPI ISL 456644|B.1.1.52|Australia|2020-05-21	0.0002740796	Oceania
Oceania|hCoV-19/Australia/VIC166/2020|EPI ISL 419863|B.1|Australia|2020-03-18	Oceania|hCoV-19/Australia/VIC1775/2020|EPI ISL 456644|B.1.1.52|Australia|2020-05-21	0.0004112045	Oceania
Oceania|hCoV-19/Australia/SAP159/2020|EPI ISL 492116|B.1.1|Australia|2020-03-18	Oceania|hCoV-19/Australia/VIC1775/2020|EPI ISL 456644|B.1.1.52|Australia|2020-05-21	0.0002740765	Oceania
Oceania|hCoV-19/Australia/VIC170/2020|EPI ISL 419867|B.1.5|Australia|2020-03-18	Oceania|hCoV-19/Australia/VIC1775/2020|EPI ISL 456644|B.1.1.52|Australia|2020-05-21	0.0003768831	Oceania
Oceania|hCoV-19/Australia/VIC163/2020|EPI ISL 419860|B.1.1|Australia|2020-03-18	Oceania|hCoV-19/Australia/VIC1775/2020|EPI ISL 456644|B.1.1.52|Australia|2020-05-21	0.0002398006	Oceania
Oceania|hCoV-19/Australia/VIC176/2020|EPI ISL 419873|B.31|Australia|2020-03-18	Oceania|hCoV-19/Australia/VIC1775/2020|EPI ISL 456644|B.1.1.52|Australia|2020-05-21	0.0006169312	Oceania
Oceania|hCoV-19/Australia/VIC171/2020|EPI ISL 419868|B.40|Australia|2020-03-18	Oceania|hCoV-19/Australia/VIC1775/2020|EPI ISL 456644|B.1.1.52|Australia|2020-05-21	0.0006855400	Oceania
Oceania|hCoV-19/Australia/QLDID926/2020|EPI ISL 418804|B.1.1|Australia|2020-03-18	Oceania|hCoV-19/Australia/VIC1775/2020|EPI ISL 456644|B.1.1.52|Australia|2020-05-21	0.0002398006	Oceania
Oceania|hCoV-19/Australia/VIC172/2020|EPI ISL 419869|B.40|Australia|2020-03-18	Oceania|hCoV-19/Australia/VIC1775/2020|EPI ISL 456644|B.1.1.52|Australia|2020-05-21	0.0006169312	Oceania
Oceania|hCoV-19/Australia/VIC158/2020|EPI ISL 419855|B.1|Australia|2020-03-18	Oceania|hCoV-19/Australia/VIC1775/2020|EPI ISL 456644|B.1.1.52|Australia|2020-05-21	0.0004797813	Oceania
Oceania|hCoV-19/Australia/QLDID925/2020|EPI ISL 418803|B.1|Australia|2020-03-18	Oceania|hCoV-19/Australia/VIC1775/2020|EPI ISL 456644|B.1.1.52|Australia|2020-05-21	0.0003426299	Oceania
Oceania|hCoV-19/Australia/VIC178/2020|EPI ISL 419875|B.1.1|Australia|2020-03-18	Oceania|hCoV-19/Australia/VIC1775/2020|EPI ISL 456644|B.1.1.52|Australia|2020-05-21	0.0002397892	Oceania
Oceania|hCoV-19/Australia/VIC109/2020|EPI ISL 419718|B.1.1|Australia|2020-03-18	Oceania|hCoV-19/Australia/VIC1775/2020|EPI ISL 456644|B.1.1.52|Australia|2020-05-21	0.0001712709	Oceania
Oceania|hCoV-19/New Zealand/20VR0760/2020|EPI ISL 456165|B.1.5|New Zealand|2020-03-18	Oceania|hCoV-19/Australia/VIC1775/2020|EPI ISL 456644|B.1.1.52|Australia|2020-05-21	0.0003084607	Oceania
Oceania|hCoV-19/New Zealand/20VR0770/2020|EPI ISL 456168|B.39|New Zealand|2020-03-18	Oceania|hCoV-19/Australia/VIC1775/2020|EPI ISL 456644|B.1.1.52|Australia|2020-05-21	0.0006516535	Oceania
Oceania|hCoV-19/Australia/SAP186/2020|EPI ISL 492125|B.1|Australia|2020-03-19	Oceania|hCoV-19/Australia/VIC1775/2020|EPI ISL 456644|B.1.1.52|Australia|2020-05-21	0.0004112117	Oceania
Oceania|hCoV-19/Australia/SAP368/2020|EPI ISL 492133|B.1.1|Australia|2020-03-19	Oceania|hCoV-19/Australia/VIC1775/2020|EPI ISL 456644|B.1.1.52|Australia|2020-05-21	0.0002055354	Oceania
Oceania|hCoV-19/Australia/NSW2169/2020|EPI ISL 500640|B.6|Australia|2020-03-19	Oceania|hCoV-19/Australia/VIC1775/2020|EPI ISL 456644|B.1.1.52|Australia|2020-05-21	0.0006854956	Oceania
Oceania|hCoV-19/Australia/VIC186/2020|EPI ISL 419882|B.40|Australia|2020-03-19	Oceania|hCoV-19/Australia/VIC1775/2020|EPI ISL 456644|B.1.1.52|Australia|2020-05-21	0.0006169312	Oceania
Oceania|hCoV-19/Australia/VIC184/2020|EPI ISL 419880|B.1|Australia|2020-03-19	Oceania|hCoV-19/Australia/VIC1775/2020|EPI ISL 456644|B.1.1.52|Australia|2020-05-21	0.0003769009	Oceania
Oceania|hCoV-19/Australia/VIC203/2020|EPI ISL 419898|B.40|Australia|2020-03-19	Oceania|hCoV-19/Australia/VIC1775/2020|EPI ISL 456644|B.1.1.52|Australia|2020-05-21	0.0007540900	Oceania
Oceania|hCoV-19/Australia/SAP395/2020|EPI ISL 492160|B.1.1|Australia|2020-03-19	Oceania|hCoV-19/Australia/VIC1775/2020|EPI ISL 456644|B.1.1.52|Australia|2020-05-21	0.0002397963	Oceania
Oceania|hCoV-19/New Zealand/20VR1110/2020|EPI ISL 456191|B.1.5|New Zealand|2020-03-19	Oceania|hCoV-19/Australia/VIC1775/2020|EPI ISL 456644|B.1.1.52|Australia|2020-05-21	0.0003769362	Oceania
Oceania|hCoV-19/Australia/VIC180/2020|EPI ISL 419877|B|Australia|2020-03-19	Oceania|hCoV-19/Australia/VIC1775/2020|EPI ISL 456644|B.1.1.52|Australia|2020-05-21	0.0004454388	Oceania
Oceania|hCoV-19/Australia/WA36/2020|EPI ISL 470853|B.39|Australia|2020-03-19	Oceania|hCoV-19/Australia/VIC1775/2020|EPI ISL 456644|B.1.1.52|Australia|2020-05-21	0.0006511879	Oceania
Oceania|hCoV-19/Australia/VIC192/2020|EPI ISL 419888|B.1|Australia|2020-03-19	Oceania|hCoV-19/Australia/VIC1775/2020|EPI ISL 456644|B.1.1.52|Australia|2020-05-21	0.0003083550	Oceania
Oceania|hCoV-19/Australia/VIC201/2020|EPI ISL 419896|B.1|Australia|2020-03-19	Oceania|hCoV-19/Australia/VIC1775/2020|EPI ISL 456644|B.1.1.52|Australia|2020-05-21	0.0003769008	Oceania
Oceania|hCoV-19/Australia/VIC188/2020|EPI ISL 419884|B.6|Australia|2020-03-19	Oceania|hCoV-19/Australia/VIC1775/2020|EPI ISL 456644|B.1.1.52|Australia|2020-05-21	0.0006169022	Oceania
Oceania|hCoV-19/Australia/SAP036/2020|EPI ISL 450194|B.1|Australia|2020-03-19	Oceania|hCoV-19/Australia/VIC1775/2020|EPI ISL 456644|B.1.1.52|Australia|2020-05-21	0.0003769186	Oceania
Oceania|hCoV-19/Australia/VIC190/2020|EPI ISL 419886|B.1.1|Australia|2020-03-19	Oceania|hCoV-19/Australia/VIC1775/2020|EPI ISL 456644|B.1.1.52|Australia|2020-05-21	0.0001712709	Oceania
Oceania|hCoV-19/Australia/SAP372/2020|EPI ISL 492137|B.1|Australia|2020-03-19	Oceania|hCoV-19/Australia/VIC1775/2020|EPI ISL 456644|B.1.1.52|Australia|2020-05-21	0.0003769118	Oceania
Oceania|hCoV-19/Australia/VIC191/2020|EPI ISL 419887|B.1.1|Australia|2020-03-19	Oceania|hCoV-19/Australia/VIC1775/2020|EPI ISL 456644|B.1.1.52|Australia|2020-05-21	0.0002397893	Oceania
Oceania|hCoV-19/Australia/VIC218/2020|EPI ISL 419913|B.40|Australia|2020-03-20	Oceania|hCoV-19/Australia/VIC1775/2020|EPI ISL 456644|B.1.1.52|Australia|2020-05-21	0.0007540902	Oceania
Oceania|hCoV-19/Australia/SAP397/2020|EPI ISL 492162|B.1.5|Australia|2020-03-20	Oceania|hCoV-19/Australia/VIC1775/2020|EPI ISL 456644|B.1.1.52|Australia|2020-05-21	0.0003426238	Oceania
Oceania|hCoV-19/Guam/GU NHG 03/2020|EPI ISL 445000|B.6|Guam|2020-03-20	Oceania|hCoV-19/Australia/VIC1775/2020|EPI ISL 456644|B.1.1.52|Australia|2020-05-21	0.0005826006	Oceania
Oceania|hCoV-19/Australia/VIC123/2020|EPI ISL 419731|B.1.1|Australia|2020-03-20	Oceania|hCoV-19/Australia/VIC1775/2020|EPI ISL 456644|B.1.1.52|Australia|2020-05-21	0.0002740716	Oceania
Oceania|hCoV-19/Australia/SAP374/2020|EPI ISL 492139|B.1|Australia|2020-03-20	Oceania|hCoV-19/Australia/VIC1775/2020|EPI ISL 456644|B.1.1.52|Australia|2020-05-21	0.0004456971	Oceania
Oceania|hCoV-19/Australia/SAP386/2020|EPI ISL 492151|B.1.1|Australia|2020-03-20	Oceania|hCoV-19/Australia/VIC1775/2020|EPI ISL 456644|B.1.1.52|Australia|2020-05-21	0.0002055355	Oceania
Oceania|hCoV-19/Australia/SAP380/2020|EPI ISL 492145|B.6|Australia|2020-03-20	Oceania|hCoV-19/Australia/VIC1775/2020|EPI ISL 456644|B.1.1.52|Australia|2020-05-21	0.0006169131	Oceania
Oceania|hCoV-19/Australia/VIC129/2020|EPI ISL 419732|B|Australia|2020-03-20	Oceania|hCoV-19/Australia/VIC1775/2020|EPI ISL 456644|B.1.1.52|Australia|2020-05-21	0.0004454846	Oceania
Oceania|hCoV-19/Australia/VIC214/2020|EPI ISL 419909|B.1|Australia|2020-03-20	Oceania|hCoV-19/Australia/VIC1775/2020|EPI ISL 456644|B.1.1.52|Australia|2020-05-21	0.0003769118	Oceania
Oceania|hCoV-19/Australia/VIC339/2020|EPI ISL 426648|B.1.1.71|Australia|2020-03-20	Oceania|hCoV-19/Australia/VIC1775/2020|EPI ISL 456644|B.1.1.52|Australia|2020-05-21	0.0002740635	Oceania
Oceania|hCoV-19/Australia/VIC342/2020|EPI ISL 426651|B.31|Australia|2020-03-20	Oceania|hCoV-19/Australia/VIC1775/2020|EPI ISL 456644|B.1.1.52|Australia|2020-05-21	0.0006512189	Oceania
Oceania|hCoV-19/Australia/NSW2043/2020|EPI ISL 500614|B.1.98|Australia|2020-03-20	Oceania|hCoV-19/Australia/VIC1775/2020|EPI ISL 456644|B.1.1.52|Australia|2020-05-21	0.0003083460	Oceania
Oceania|hCoV-19/New Zealand/20VR1276/2020|EPI ISL 456201|B.31|New Zealand|2020-03-20	Oceania|hCoV-19/Australia/VIC1775/2020|EPI ISL 456644|B.1.1.52|Australia|2020-05-21	0.0007541257	Oceania
Oceania|hCoV-19/Australia/VIC216/2020|EPI ISL 419911|B.1|Australia|2020-03-20	Oceania|hCoV-19/Australia/VIC1775/2020|EPI ISL 456644|B.1.1.52|Australia|2020-05-21	0.0003769009	Oceania
Oceania|hCoV-19/Australia/VIC341/2020|EPI ISL 426650|B.1.5|Australia|2020-03-20	Oceania|hCoV-19/Australia/VIC1775/2020|EPI ISL 456644|B.1.1.52|Australia|2020-05-21	0.0003769051	Oceania
Oceania|hCoV-19/Australia/VIC211/2020|EPI ISL 419906|B.1|Australia|2020-03-20	Oceania|hCoV-19/Australia/VIC1775/2020|EPI ISL 456644|B.1.1.52|Australia|2020-05-21	0.0003769186	Oceania
Oceania|hCoV-19/Australia/VIC114/2020|EPI ISL 419725|B.1.5|Australia|2020-03-20	Oceania|hCoV-19/Australia/VIC1775/2020|EPI ISL 456644|B.1.1.52|Australia|2020-05-21	0.0003083550	Oceania
Oceania|hCoV-19/Australia/NSW2207/2020|EPI ISL 500665|B.1.1|Australia|2020-03-21	Oceania|hCoV-19/Australia/VIC1775/2020|EPI ISL 456644|B.1.1.52|Australia|2020-05-21	0.0002055391	Oceania
Oceania|hCoV-19/Australia/VIC234/2020|EPI ISL 419929|B.1.272|Australia|2020-03-21	Oceania|hCoV-19/Australia/VIC1775/2020|EPI ISL 456644|B.1.1.52|Australia|2020-05-21	0.0004111925	Oceania
Oceania|hCoV-19/Australia/SAP370/2020|EPI ISL 492135|B.1.5|Australia|2020-03-21	Oceania|hCoV-19/Australia/VIC1775/2020|EPI ISL 456644|B.1.1.52|Australia|2020-05-21	0.0003769118	Oceania
Oceania|hCoV-19/Australia/VIC236/2020|EPI ISL 419931|B.1|Australia|2020-03-21	Oceania|hCoV-19/Australia/VIC1775/2020|EPI ISL 456644|B.1.1.52|Australia|2020-05-21	0.0003769118	Oceania
Oceania|hCoV-19/Australia/VIC249/2020|EPI ISL 419944|B.1.1.254|Australia|2020-03-21	Oceania|hCoV-19/Australia/VIC1775/2020|EPI ISL 456644|B.1.1.52|Australia|2020-05-21	0.0002397963	Oceania
Oceania|hCoV-19/Australia/VIC242/2020|EPI ISL 419937|B|Australia|2020-03-21	Oceania|hCoV-19/Australia/VIC1775/2020|EPI ISL 456644|B.1.1.52|Australia|2020-05-21	0.0004454846	Oceania
Oceania|hCoV-19/Australia/VIC238/2020|EPI ISL 419933|B.1.1|Australia|2020-03-21	Oceania|hCoV-19/Australia/VIC1775/2020|EPI ISL 456644|B.1.1.52|Australia|2020-05-21	0.0001712709	Oceania
Oceania|hCoV-19/Australia/VIC354/2020|EPI ISL 426662|B.1.1.1|Australia|2020-03-21	Oceania|hCoV-19/Australia/VIC1775/2020|EPI ISL 456644|B.1.1.52|Australia|2020-05-21	0.0004454261	Oceania
Oceania|hCoV-19/Australia/VIC258/2020|EPI ISL 419951|B.1|Australia|2020-03-21	Oceania|hCoV-19/Australia/VIC1775/2020|EPI ISL 456644|B.1.1.52|Australia|2020-05-21	0.0004111732	Oceania
Oceania|hCoV-19/Australia/VIC353/2020|EPI ISL 426661|B.1.1|Australia|2020-03-21	Oceania|hCoV-19/Australia/VIC1775/2020|EPI ISL 456644|B.1.1.52|Australia|2020-05-21	0.0002055294	Oceania
Oceania|hCoV-19/Australia/NSW2259/2020|EPI ISL 500696|B.1.1|Australia|2020-03-21	Oceania|hCoV-19/Australia/VIC1775/2020|EPI ISL 456644|B.1.1.52|Australia|2020-05-21	0.0002398006	Oceania
Oceania|hCoV-19/Australia/VIC261/2020|EPI ISL 419954|B.1|Australia|2020-03-21	Oceania|hCoV-19/Australia/VIC1775/2020|EPI ISL 456644|B.1.1.52|Australia|2020-05-21	0.0003769009	Oceania
Oceania|hCoV-19/Australia/VIC237/2020|EPI ISL 419932|B.6|Australia|2020-03-21	Oceania|hCoV-19/Australia/VIC1775/2020|EPI ISL 456644|B.1.1.52|Australia|2020-05-21	0.0007197982	Oceania
Oceania|hCoV-19/Australia/VIC246/2020|EPI ISL 419941|B.1|Australia|2020-03-21	Oceania|hCoV-19/Australia/VIC1775/2020|EPI ISL 456644|B.1.1.52|Australia|2020-05-21	0.0004112117	Oceania
Oceania|hCoV-19/Australia/VIC230/2020|EPI ISL 419925|B.1.1|Australia|2020-03-21	Oceania|hCoV-19/Australia/VIC1775/2020|EPI ISL 456644|B.1.1.52|Australia|2020-05-21	0.0002055716	Oceania
Oceania|hCoV-19/Australia/SAP382/2020|EPI ISL 492147|B.40|Australia|2020-03-21	Oceania|hCoV-19/Australia/VIC1775/2020|EPI ISL 456644|B.1.1.52|Australia|2020-05-21	0.0006169311	Oceania
Oceania|hCoV-19/Australia/VIC243/2020|EPI ISL 419938|B.1|Australia|2020-03-21	Oceania|hCoV-19/Australia/VIC1775/2020|EPI ISL 456644|B.1.1.52|Australia|2020-05-21	0.0004111732	Oceania
Oceania|hCoV-19/Australia/VIC362/2020|EPI ISL 426670|B.1.1|Australia|2020-03-22	Oceania|hCoV-19/Australia/VIC1775/2020|EPI ISL 456644|B.1.1.52|Australia|2020-05-21	0.0002397963	Oceania
Oceania|hCoV-19/Australia/VIC275/2020|EPI ISL 419968|B.1|Australia|2020-03-22	Oceania|hCoV-19/Australia/VIC1775/2020|EPI ISL 456644|B.1.1.52|Australia|2020-05-21	0.0003426299	Oceania
Oceania|hCoV-19/Australia/VIC373/2020|EPI ISL 426680|B|Australia|2020-03-22	Oceania|hCoV-19/Australia/VIC1775/2020|EPI ISL 456644|B.1.1.52|Australia|2020-05-21	0.0003769007	Oceania
Oceania|hCoV-19/Australia/VIC269/2020|EPI ISL 419962|B.1.1|Australia|2020-03-22	Oceania|hCoV-19/Australia/VIC1775/2020|EPI ISL 456644|B.1.1.52|Australia|2020-05-21	0.0002397893	Oceania
Oceania|hCoV-19/Australia/VIC367/2020|EPI ISL 426675|A.2|Australia|2020-03-22	Oceania|hCoV-19/Australia/VIC1775/2020|EPI ISL 456644|B.1.1.52|Australia|2020-05-21	0.0006854876	Oceania
Oceania|hCoV-19/Australia/VIC285/2020|EPI ISL 419976|B.1.5|Australia|2020-03-22	Oceania|hCoV-19/Australia/VIC1775/2020|EPI ISL 456644|B.1.1.52|Australia|2020-05-21	0.0003083460	Oceania
Oceania|hCoV-19/Australia/VIC278/2020|EPI ISL 419971|B.1.5|Australia|2020-03-22	Oceania|hCoV-19/Australia/VIC1775/2020|EPI ISL 456644|B.1.1.52|Australia|2020-05-21	0.0003768941	Oceania
Oceania|hCoV-19/Australia/QLD1010/2020|EPI ISL 530270|B.6|Australia|2020-03-22	Oceania|hCoV-19/Australia/VIC1775/2020|EPI ISL 456644|B.1.1.52|Australia|2020-05-21	0.0006511880	Oceania
Oceania|hCoV-19/Australia/NSW2265/2020|EPI ISL 500700|B.1.370|Australia|2020-03-22	Oceania|hCoV-19/Australia/VIC1775/2020|EPI ISL 456644|B.1.1.52|Australia|2020-05-21	0.0004113000	Oceania
Oceania|hCoV-19/Australia/VIC276/2020|EPI ISL 419969|B.6|Australia|2020-03-22	Oceania|hCoV-19/Australia/VIC1775/2020|EPI ISL 456644|B.1.1.52|Australia|2020-05-21	0.0006854877	Oceania
Oceania|hCoV-19/Australia/SAP383/2020|EPI ISL 492148|B.1.5|Australia|2020-03-22	Oceania|hCoV-19/Australia/VIC1775/2020|EPI ISL 456644|B.1.1.52|Australia|2020-05-21	0.0003426238	Oceania
Oceania|hCoV-19/Australia/ACT0071/2020|EPI ISL 498531|B.40|Australia|2020-03-22	Oceania|hCoV-19/Australia/VIC1775/2020|EPI ISL 456644|B.1.1.52|Australia|2020-05-21	0.0006512304	Oceania
Oceania|hCoV-19/Australia/VIC134/2020|EPI ISL 419827|B.1.1|Australia|2020-03-22	Oceania|hCoV-19/Australia/VIC1775/2020|EPI ISL 456644|B.1.1.52|Australia|2020-05-21	0.0002398006	Oceania
Oceania|hCoV-19/Australia/VIC283/2020|EPI ISL 419974|B.1|Australia|2020-03-22	Oceania|hCoV-19/Australia/VIC1775/2020|EPI ISL 456644|B.1.1.52|Australia|2020-05-21	0.0003769186	Oceania
Oceania|hCoV-19/Australia/NSW2244/2020|EPI ISL 500684|B.1|Australia|2020-03-22	Oceania|hCoV-19/Australia/VIC1775/2020|EPI ISL 456644|B.1.1.52|Australia|2020-05-21	0.0003769186	Oceania
Oceania|hCoV-19/Australia/VIC267/2020|EPI ISL 419960|B.1|Australia|2020-03-22	Oceania|hCoV-19/Australia/VIC1775/2020|EPI ISL 456644|B.1.1.52|Australia|2020-05-21	0.0003769186	Oceania
Oceania|hCoV-19/Australia/VIC287/2020|EPI ISL 419978|B.1|Australia|2020-03-22	Oceania|hCoV-19/Australia/VIC1775/2020|EPI ISL 456644|B.1.1.52|Australia|2020-05-21	0.0003769009	Oceania
Oceania|hCoV-19/New Zealand/20VR1451/2020|EPI ISL 456218|B.3|New Zealand|2020-03-23	Oceania|hCoV-19/Australia/VIC1775/2020|EPI ISL 456644|B.1.1.52|Australia|2020-05-21	0.0005825968	Oceania
Oceania|hCoV-19/Australia/VIC299/2020|EPI ISL 419990|B.40|Australia|2020-03-23	Oceania|hCoV-19/Australia/VIC1775/2020|EPI ISL 456644|B.1.1.52|Australia|2020-05-21	0.0005826279	Oceania
Oceania|hCoV-19/Australia/SAP336/2020|EPI ISL 483113|B.1.5|Australia|2020-03-23	Oceania|hCoV-19/Australia/VIC1775/2020|EPI ISL 456644|B.1.1.52|Australia|2020-05-21	0.0003083604	Oceania
Oceania|hCoV-19/Australia/QLDID938/2020|EPI ISL 444612|B.1|Australia|2020-03-23	Oceania|hCoV-19/Australia/VIC1775/2020|EPI ISL 456644|B.1.1.52|Australia|2020-05-21	0.0003769009	Oceania
Oceania|hCoV-19/Australia/VIC384/2020|EPI ISL 426691|B.1.5|Australia|2020-03-23	Oceania|hCoV-19/Australia/VIC1775/2020|EPI ISL 456644|B.1.1.52|Australia|2020-05-21	0.0003769118	Oceania
Oceania|hCoV-19/Australia/VIC309/2020|EPI ISL 420000|B.1.1|Australia|2020-03-23	Oceania|hCoV-19/Australia/VIC1775/2020|EPI ISL 456644|B.1.1.52|Australia|2020-05-21	0.0001712709	Oceania
Oceania|hCoV-19/Australia/VIC308/2020|EPI ISL 419999|B.1|Australia|2020-03-23	Oceania|hCoV-19/Australia/VIC1775/2020|EPI ISL 456644|B.1.1.52|Australia|2020-05-21	0.0004454809	Oceania
Oceania|hCoV-19/Australia/VIC383/2020|EPI ISL 426690|B.1|Australia|2020-03-23	Oceania|hCoV-19/Australia/VIC1775/2020|EPI ISL 456644|B.1.1.52|Australia|2020-05-21	0.0004111732	Oceania
Oceania|hCoV-19/New Zealand/20VR1796/2020|EPI ISL 456255|B.1|New Zealand|2020-03-23	Oceania|hCoV-19/Australia/VIC1775/2020|EPI ISL 456644|B.1.1.52|Australia|2020-05-21	0.0004455019	Oceania
Oceania|hCoV-19/Australia/VIC530/2020|EPI ISL 426796|B.1|Australia|2020-03-23	Oceania|hCoV-19/Australia/VIC1775/2020|EPI ISL 456644|B.1.1.52|Australia|2020-05-21	0.0003426238	Oceania
Oceania|hCoV-19/Australia/VIC301/2020|EPI ISL 419992|B.40|Australia|2020-03-23	Oceania|hCoV-19/Australia/VIC1775/2020|EPI ISL 456644|B.1.1.52|Australia|2020-05-21	0.0005483184	Oceania
Oceania|hCoV-19/Australia/VIC389/2020|EPI ISL 426696|B|Australia|2020-03-23	Oceania|hCoV-19/Australia/VIC1775/2020|EPI ISL 456644|B.1.1.52|Australia|2020-05-21	0.0006169420	Oceania
Oceania|hCoV-19/New Zealand/20VR1618/2020|EPI ISL 456228|B.1.1.254|New Zealand|2020-03-23	Oceania|hCoV-19/Australia/VIC1775/2020|EPI ISL 456644|B.1.1.52|Australia|2020-05-21	0.0002397963	Oceania
Oceania|hCoV-19/New Zealand/20VR1626/2020|EPI ISL 456236|B.31|New Zealand|2020-03-23	Oceania|hCoV-19/Australia/VIC1775/2020|EPI ISL 456644|B.1.1.52|Australia|2020-05-21	0.0007541478	Oceania
Oceania|hCoV-19/Australia/VIC300/2020|EPI ISL 419991|B.1.5|Australia|2020-03-23	Oceania|hCoV-19/Australia/VIC1775/2020|EPI ISL 456644|B.1.1.52|Australia|2020-05-21	0.0003768941	Oceania
Oceania|hCoV-19/Australia/VIC296/2020|EPI ISL 419987|B.1.1|Australia|2020-03-23	Oceania|hCoV-19/Australia/VIC1775/2020|EPI ISL 456644|B.1.1.52|Australia|2020-05-21	0.0002398006	Oceania
Oceania|hCoV-19/Australia/VIC312/2020|EPI ISL 420003|B.1|Australia|2020-03-23	Oceania|hCoV-19/Australia/VIC1775/2020|EPI ISL 456644|B.1.1.52|Australia|2020-05-21	0.0004111925	Oceania
Oceania|hCoV-19/Australia/QLD985/2020|EPI ISL 530265|B.1|Australia|2020-03-24	Oceania|hCoV-19/Australia/VIC1775/2020|EPI ISL 456644|B.1.1.52|Australia|2020-05-21	0.0003769186	Oceania
Oceania|hCoV-19/Australia/QLDID941/2020|EPI ISL 447594|B.1.1|Australia|2020-03-24	Oceania|hCoV-19/Australia/VIC1775/2020|EPI ISL 456644|B.1.1.52|Australia|2020-05-21	0.0002055391	Oceania
Oceania|hCoV-19/Australia/VIC13741/2020|EPI ISL 563820|B.40|Australia|2020-03-24	Oceania|hCoV-19/Australia/VIC1775/2020|EPI ISL 456644|B.1.1.52|Australia|2020-05-21	0.0006511882	Oceania
Oceania|hCoV-19/Australia/VIC395/2020|EPI ISL 426698|B.1|Australia|2020-03-24	Oceania|hCoV-19/Australia/VIC1775/2020|EPI ISL 456644|B.1.1.52|Australia|2020-05-21	0.0005140471	Oceania
Oceania|hCoV-19/New Zealand/20VR1581/2020|EPI ISL 456223|B.1.1|New Zealand|2020-03-24	Oceania|hCoV-19/Australia/VIC1775/2020|EPI ISL 456644|B.1.1.52|Australia|2020-05-21	0.0002398006	Oceania
Oceania|hCoV-19/Australia/VIC315/2020|EPI ISL 420006|B.1.1|Australia|2020-03-24	Oceania|hCoV-19/Australia/VIC1775/2020|EPI ISL 456644|B.1.1.52|Australia|2020-05-21	0.0002055294	Oceania
Oceania|hCoV-19/Australia/VIC541/2020|EPI ISL 426806|B.1.5|Australia|2020-03-24	Oceania|hCoV-19/Australia/VIC1775/2020|EPI ISL 456644|B.1.1.52|Australia|2020-05-21	0.0003426299	Oceania
Oceania|hCoV-19/Australia/VIC449/2020|EPI ISL 426745|B.1|Australia|2020-03-24	Oceania|hCoV-19/Australia/VIC1775/2020|EPI ISL 456644|B.1.1.52|Australia|2020-05-21	0.0003769186	Oceania
Oceania|hCoV-19/Australia/VIC394/2020|EPI ISL 426697|B.1.1.296|Australia|2020-03-24	Oceania|hCoV-19/Australia/VIC1775/2020|EPI ISL 456644|B.1.1.52|Australia|2020-05-21	0.0002740765	Oceania
Oceania|hCoV-19/Australia/SAP244/2020|EPI ISL 468002|B.1.1.1|Australia|2020-03-24	Oceania|hCoV-19/Australia/VIC1775/2020|EPI ISL 456644|B.1.1.52|Australia|2020-05-21	0.0003426039	Oceania
Oceania|hCoV-19/Guam/GU-NHG-02/2020|EPI ISL 444610|B.6|Guam|2020-03-24	Oceania|hCoV-19/Australia/VIC1775/2020|EPI ISL 456644|B.1.1.52|Australia|2020-05-21	0.0005826006	Oceania
Oceania|hCoV-19/Australia/VIC325/2020|EPI ISL 420016|B.31|Australia|2020-03-24	Oceania|hCoV-19/Australia/VIC1775/2020|EPI ISL 456644|B.1.1.52|Australia|2020-05-21	0.0006512189	Oceania
Oceania|hCoV-19/Australia/VIC321/2020|EPI ISL 420012|B.1|Australia|2020-03-24	Oceania|hCoV-19/Australia/VIC1775/2020|EPI ISL 456644|B.1.1.52|Australia|2020-05-21	0.0003769009	Oceania
Oceania|hCoV-19/Australia/WA56/2020|EPI ISL 470873|B.1|Australia|2020-03-24	Oceania|hCoV-19/Australia/VIC1775/2020|EPI ISL 456644|B.1.1.52|Australia|2020-05-21	0.0004113240	Oceania
Oceania|hCoV-19/Australia/VIC540/2020|EPI ISL 426805|B.1|Australia|2020-03-24	Oceania|hCoV-19/Australia/VIC1775/2020|EPI ISL 456644|B.1.1.52|Australia|2020-05-21	0.0005140471	Oceania
Oceania|hCoV-19/Australia/QLD986/2020|EPI ISL 530266|B.1.5|Australia|2020-03-24	Oceania|hCoV-19/Australia/VIC1775/2020|EPI ISL 456644|B.1.1.52|Australia|2020-05-21	0.0003769051	Oceania
Oceania|hCoV-19/Australia/QLDID939/2020|EPI ISL 444793|B.1.265|Australia|2020-03-24	Oceania|hCoV-19/Australia/VIC1775/2020|EPI ISL 456644|B.1.1.52|Australia|2020-05-21	0.0004112348	Oceania
Oceania|hCoV-19/Australia/VIC555/2020|EPI ISL 426816|B.1.3|Australia|2020-03-25	Oceania|hCoV-19/Australia/VIC1775/2020|EPI ISL 456644|B.1.1.52|Australia|2020-05-21	0.0004112155	Oceania
Oceania|hCoV-19/Australia/QLDID935/2020|EPI ISL 436097|B.1.5|Australia|2020-03-25	Oceania|hCoV-19/Australia/VIC1775/2020|EPI ISL 456644|B.1.1.52|Australia|2020-05-21	0.0003769118	Oceania
Oceania|hCoV-19/Australia/VIC548/2020|EPI ISL 426811|B.1.1|Australia|2020-03-25	Oceania|hCoV-19/Australia/VIC1775/2020|EPI ISL 456644|B.1.1.52|Australia|2020-05-21	0.0002055391	Oceania
Oceania|hCoV-19/Australia/SAP242/2020|EPI ISL 468023|B.1|Australia|2020-03-25	Oceania|hCoV-19/Australia/VIC1775/2020|EPI ISL 456644|B.1.1.52|Australia|2020-05-21	0.0003769009	Oceania
Oceania|hCoV-19/Australia/VIC535/2020|EPI ISL 426801|B|Australia|2020-03-25	Oceania|hCoV-19/Australia/VIC1775/2020|EPI ISL 456644|B.1.1.52|Australia|2020-05-21	0.0005140423	Oceania
Oceania|hCoV-19/New Zealand/20VR1765/2020|EPI ISL 536789|B.31|New Zealand|2020-03-25	Oceania|hCoV-19/Australia/VIC1775/2020|EPI ISL 456644|B.1.1.52|Australia|2020-05-21	0.0007541478	Oceania
Oceania|hCoV-19/Australia/VIC597/2020|EPI ISL 426854|B.1.1|Australia|2020-03-25	Oceania|hCoV-19/Australia/VIC1775/2020|EPI ISL 456644|B.1.1.52|Australia|2020-05-21	0.0002398006	Oceania
Oceania|hCoV-19/Australia/SAP256/2020|EPI ISL 468028|B.1|Australia|2020-03-25	Oceania|hCoV-19/Australia/VIC1775/2020|EPI ISL 456644|B.1.1.52|Australia|2020-05-21	0.0003769009	Oceania
Oceania|hCoV-19/Australia/VIC566/2020|EPI ISL 426826|B.1|Australia|2020-03-25	Oceania|hCoV-19/Australia/VIC1775/2020|EPI ISL 456644|B.1.1.52|Australia|2020-05-21	0.0003426299	Oceania
Oceania|hCoV-19/Australia/SAP273/2020|EPI ISL 468029|B.1.5|Australia|2020-03-25	Oceania|hCoV-19/Australia/VIC1775/2020|EPI ISL 456644|B.1.1.52|Australia|2020-05-21	0.0003426238	Oceania
Oceania|hCoV-19/Australia/QLD962/2020|EPI ISL 530241|B.1|Australia|2020-03-25	Oceania|hCoV-19/Australia/VIC1775/2020|EPI ISL 456644|B.1.1.52|Australia|2020-05-21	0.0003426299	Oceania
Oceania|hCoV-19/Australia/SAP263/2020|EPI ISL 468022|A|Australia|2020-03-25	Oceania|hCoV-19/Australia/VIC1775/2020|EPI ISL 456644|B.1.1.52|Australia|2020-05-21	0.0006512261	Oceania
Oceania|hCoV-19/Australia/VIC571/2020|EPI ISL 426831|B.1.370|Australia|2020-03-25	Oceania|hCoV-19/Australia/VIC1775/2020|EPI ISL 456644|B.1.1.52|Australia|2020-05-21	0.0004454469	Oceania
Oceania|hCoV-19/Australia/VIC561/2020|EPI ISL 426822|B.1.1|Australia|2020-03-25	Oceania|hCoV-19/Australia/VIC1775/2020|EPI ISL 456644|B.1.1.52|Australia|2020-05-21	0.0002740636	Oceania
Oceania|hCoV-19/Australia/QLD960/2020|EPI ISL 530242|B.1.1|Australia|2020-03-25	Oceania|hCoV-19/Australia/VIC1775/2020|EPI ISL 456644|B.1.1.52|Australia|2020-05-21	0.0001712709	Oceania
Oceania|hCoV-19/Australia/NSW166/2020|EPI ISL 427771|B.1.1|Australia|2020-03-25	Oceania|hCoV-19/Australia/VIC1775/2020|EPI ISL 456644|B.1.1.52|Australia|2020-05-21	0.0002082063	Oceania
Oceania|hCoV-19/Australia/NSW221/2020|EPI ISL 451487|B.6|Australia|2020-03-25	Oceania|hCoV-19/Australia/VIC1775/2020|EPI ISL 456644|B.1.1.52|Australia|2020-05-21	0.0006943548	Oceania
Oceania|hCoV-19/Australia/VIC617/2020|EPI ISL 426872|B.1|Australia|2020-03-26	Oceania|hCoV-19/Australia/VIC1775/2020|EPI ISL 456644|B.1.1.52|Australia|2020-05-21	0.0003769189	Oceania
Oceania|hCoV-19/New Zealand/20VR1783/2020|EPI ISL 456252|B.31|New Zealand|2020-03-26	Oceania|hCoV-19/Australia/VIC1775/2020|EPI ISL 456644|B.1.1.52|Australia|2020-05-21	0.0007884438	Oceania
Oceania|hCoV-19/Australia/NSW2435/2020|EPI ISL 527016|B.1.5|Australia|2020-03-26	Oceania|hCoV-19/Australia/VIC1775/2020|EPI ISL 456644|B.1.1.52|Australia|2020-05-21	0.0003083550	Oceania
Oceania|hCoV-19/Australia/VIC942/2020|EPI ISL 430639|B.1|Australia|2020-03-26	Oceania|hCoV-19/Australia/VIC1775/2020|EPI ISL 456644|B.1.1.52|Australia|2020-05-21	0.0004454679	Oceania
Oceania|hCoV-19/Australia/QLD1012/2020|EPI ISL 530272|B.40|Australia|2020-03-26	Oceania|hCoV-19/Australia/VIC1775/2020|EPI ISL 456644|B.1.1.52|Australia|2020-05-21	0.0005826176	Oceania
Oceania|hCoV-19/Australia/SAP319/2020|EPI ISL 483099|B.1.1|Australia|2020-03-26	Oceania|hCoV-19/Australia/VIC1775/2020|EPI ISL 456644|B.1.1.52|Australia|2020-05-21	0.0003083135	Oceania
Oceania|hCoV-19/Australia/SAP246/2020|EPI ISL 468014|B.1.153|Australia|2020-03-26	Oceania|hCoV-19/Australia/VIC1775/2020|EPI ISL 456644|B.1.1.52|Australia|2020-05-21	0.0003426399	Oceania
Oceania|hCoV-19/New Zealand/20VR1773/2020|EPI ISL 456244|B.1.1|New Zealand|2020-03-26	Oceania|hCoV-19/Australia/VIC1775/2020|EPI ISL 456644|B.1.1.52|Australia|2020-05-21	0.0002398006	Oceania
Oceania|hCoV-19/Guam/GU NHG 01/2020|EPI ISL 444998|B.6|Guam|2020-03-26	Oceania|hCoV-19/Australia/VIC1775/2020|EPI ISL 456644|B.1.1.52|Australia|2020-05-21	0.0006854555	Oceania
Oceania|hCoV-19/Australia/QLD965/2020|EPI ISL 530244|B.1.5|Australia|2020-03-26	Oceania|hCoV-19/Australia/VIC1775/2020|EPI ISL 456644|B.1.1.52|Australia|2020-05-21	0.0003426299	Oceania
Oceania|hCoV-19/Australia/VIC458/2020|EPI ISL 426752|B.1.255|Australia|2020-03-26	Oceania|hCoV-19/Australia/VIC1775/2020|EPI ISL 456644|B.1.1.52|Australia|2020-05-21	0.0003426299	Oceania
Oceania|hCoV-19/Australia/SAP051/2020|EPI ISL 451090|B.1.255|Australia|2020-03-26	Oceania|hCoV-19/Australia/VIC1775/2020|EPI ISL 456644|B.1.1.52|Australia|2020-05-21	0.0004111924	Oceania
Oceania|hCoV-19/Australia/SAP052/2020|EPI ISL 451091|B.1|Australia|2020-03-26	Oceania|hCoV-19/Australia/VIC1775/2020|EPI ISL 456644|B.1.1.52|Australia|2020-05-21	0.0003769186	Oceania
Oceania|hCoV-19/Australia/QLDID940/2020|EPI ISL 444794|B.1|Australia|2020-03-26	Oceania|hCoV-19/Australia/VIC1775/2020|EPI ISL 456644|B.1.1.52|Australia|2020-05-21	0.0004111925	Oceania
Oceania|hCoV-19/New Zealand/20VR1779/2020|EPI ISL 456248|B.1|New Zealand|2020-03-26	Oceania|hCoV-19/Australia/VIC1775/2020|EPI ISL 456644|B.1.1.52|Australia|2020-05-21	0.0004111924	Oceania
Oceania|hCoV-19/Australia/VIC1995/2020|EPI ISL 521901|B.1.370|Australia|2020-03-26	Oceania|hCoV-19/Australia/VIC1775/2020|EPI ISL 456644|B.1.1.52|Australia|2020-05-21	0.0004454678	Oceania
Oceania|hCoV-19/Australia/SAP221/2020|EPI ISL 468026|B.1.1|Australia|2020-03-26	Oceania|hCoV-19/Australia/VIC1775/2020|EPI ISL 456644|B.1.1.52|Australia|2020-05-21	0.0002397893	Oceania
Oceania|hCoV-19/Australia/NSW220/2020|EPI ISL 451486|B|Australia|2020-03-26	Oceania|hCoV-19/Australia/VIC1775/2020|EPI ISL 456644|B.1.1.52|Australia|2020-05-21	0.0006249115	Oceania
Oceania|hCoV-19/Australia/SAP310/2020|EPI ISL 483093|B|Australia|2020-03-27	Oceania|hCoV-19/Australia/VIC1775/2020|EPI ISL 456644|B.1.1.52|Australia|2020-05-21	0.0005826285	Oceania
Oceania|hCoV-19/Australia/VIC668/2020|EPI ISL 426964|B|Australia|2020-03-27	Oceania|hCoV-19/Australia/VIC1775/2020|EPI ISL 456644|B.1.1.52|Australia|2020-05-21	0.0006169129	Oceania
Oceania|hCoV-19/Australia/VIC667/2020|EPI ISL 426963|B.3|Australia|2020-03-27	Oceania|hCoV-19/Australia/VIC1775/2020|EPI ISL 456644|B.1.1.52|Australia|2020-05-21	0.0005140194	Oceania
Oceania|hCoV-19/Australia/SAP327/2020|EPI ISL 483105|B.1|Australia|2020-03-27	Oceania|hCoV-19/Australia/VIC1775/2020|EPI ISL 456644|B.1.1.52|Australia|2020-05-21	0.0004799067	Oceania
Oceania|hCoV-19/Australia/SAP056/2020|EPI ISL 451095|B.1|Australia|2020-03-27	Oceania|hCoV-19/Australia/VIC1775/2020|EPI ISL 456644|B.1.1.52|Australia|2020-05-21	0.0003426299	Oceania
Oceania|hCoV-19/Australia/SAP331/2020|EPI ISL 483109|B.1.370|Australia|2020-03-27	Oceania|hCoV-19/Australia/VIC1775/2020|EPI ISL 456644|B.1.1.52|Australia|2020-05-21	0.0004797221	Oceania
Oceania|hCoV-19/Australia/SAP309/2020|EPI ISL 483092|B|Australia|2020-03-27	Oceania|hCoV-19/Australia/VIC1775/2020|EPI ISL 456644|B.1.1.52|Australia|2020-05-21	0.0006169130	Oceania
Oceania|hCoV-19/New Zealand/20VR1624/2020|EPI ISL 456234|B.1|New Zealand|2020-03-27	Oceania|hCoV-19/Australia/VIC1775/2020|EPI ISL 456644|B.1.1.52|Australia|2020-05-21	0.0003769118	Oceania
Oceania|hCoV-19/Australia/VIC677/2020|EPI ISL 426972|B.1|Australia|2020-03-27	Oceania|hCoV-19/Australia/VIC1775/2020|EPI ISL 456644|B.1.1.52|Australia|2020-05-21	0.0003769186	Oceania
Oceania|hCoV-19/Australia/SAP058/2020|EPI ISL 451097|B.1|Australia|2020-03-27	Oceania|hCoV-19/Australia/VIC1775/2020|EPI ISL 456644|B.1.1.52|Australia|2020-05-21	0.0003769186	Oceania
Oceania|hCoV-19/Australia/VIC665/2020|EPI ISL 426961|B.1|Australia|2020-03-27	Oceania|hCoV-19/Australia/VIC1775/2020|EPI ISL 456644|B.1.1.52|Australia|2020-05-21	0.0003769009	Oceania
Oceania|hCoV-19/Australia/VIC606/2020|EPI ISL 426861|B.1.255|Australia|2020-03-27	Oceania|hCoV-19/Australia/VIC1775/2020|EPI ISL 456644|B.1.1.52|Australia|2020-05-21	0.0003426299	Oceania
Oceania|hCoV-19/New Zealand/20VR2581/2020|EPI ISL 548127|B.1.3|New Zealand|2020-03-27	Oceania|hCoV-19/Australia/VIC1775/2020|EPI ISL 456644|B.1.1.52|Australia|2020-05-21	0.0004455669	Oceania
Oceania|hCoV-19/Australia/NSW305/2020|EPI ISL 451569|B.1|Australia|2020-03-27	Oceania|hCoV-19/Australia/VIC1775/2020|EPI ISL 456644|B.1.1.52|Australia|2020-05-21	0.0003817929	Oceania
Oceania|hCoV-19/Australia/NSW261/2020|EPI ISL 451526|B.1.1|Australia|2020-03-27	Oceania|hCoV-19/Australia/VIC1775/2020|EPI ISL 456644|B.1.1.52|Australia|2020-05-21	0.0002081964	Oceania
Oceania|hCoV-19/Australia/NSW233/2020|EPI ISL 451499|B.1.5|Australia|2020-03-27	Oceania|hCoV-19/Australia/VIC1775/2020|EPI ISL 456644|B.1.1.52|Australia|2020-05-21	0.0004165348	Oceania
Oceania|hCoV-19/Australia/NSW278/2020|EPI ISL 451542|B.1.1|Australia|2020-03-27	Oceania|hCoV-19/Australia/VIC1775/2020|EPI ISL 456644|B.1.1.52|Australia|2020-05-21	0.0001734933	Oceania
Oceania|hCoV-19/Australia/NSW234/2020|EPI ISL 451500|B.1.5|Australia|2020-03-27	Oceania|hCoV-19/Australia/VIC1775/2020|EPI ISL 456644|B.1.1.52|Australia|2020-05-21	0.0002776367	Oceania
Oceania|hCoV-19/Australia/SAP061/2020|EPI ISL 451100|B.1|Australia|2020-03-28	Oceania|hCoV-19/Australia/VIC1775/2020|EPI ISL 456644|B.1.1.52|Australia|2020-05-21	0.0003769189	Oceania
Oceania|hCoV-19/Australia/SAP334/2020|EPI ISL 483111|B.1.5|Australia|2020-03-28	Oceania|hCoV-19/Australia/VIC1775/2020|EPI ISL 456644|B.1.1.52|Australia|2020-05-21	0.0003769118	Oceania
Oceania|hCoV-19/New Zealand/20VR1839/2020|EPI ISL 456280|B.31|New Zealand|2020-03-28	Oceania|hCoV-19/Australia/VIC1775/2020|EPI ISL 456644|B.1.1.52|Australia|2020-05-21	0.0007198322	Oceania
Oceania|hCoV-19/Australia/VIC808/2020|EPI ISL 427082|B.31|Australia|2020-03-28	Oceania|hCoV-19/Australia/VIC1775/2020|EPI ISL 456644|B.1.1.52|Australia|2020-05-21	0.0007884208	Oceania
Oceania|hCoV-19/Australia/VIC652/2020|EPI ISL 426948|B.1.5|Australia|2020-03-28	Oceania|hCoV-19/Australia/VIC1775/2020|EPI ISL 456644|B.1.1.52|Australia|2020-05-21	0.0002740796	Oceania
Oceania|hCoV-19/Australia/SAP062/2020|EPI ISL 451101|B.1|Australia|2020-03-28	Oceania|hCoV-19/Australia/VIC1775/2020|EPI ISL 456644|B.1.1.52|Australia|2020-05-21	0.0003769186	Oceania
Oceania|hCoV-19/Australia/VIC685/2020|EPI ISL 426980|B.40|Australia|2020-03-28	Oceania|hCoV-19/Australia/VIC1775/2020|EPI ISL 456644|B.1.1.52|Australia|2020-05-21	0.0007541124	Oceania
Oceania|hCoV-19/Australia/VIC-CBA3/2020|EPI ISL 420877|B.1.1|Australia|2020-03-28	Oceania|hCoV-19/Australia/VIC1775/2020|EPI ISL 456644|B.1.1.52|Australia|2020-05-21	0.0002740507	Oceania
Oceania|hCoV-19/Australia/VIC644/2020|EPI ISL 426940|B.1|Australia|2020-03-28	Oceania|hCoV-19/Australia/VIC1775/2020|EPI ISL 456644|B.1.1.52|Australia|2020-05-21	0.0004797673	Oceania
Oceania|hCoV-19/Australia/NSW322/2020|EPI ISL 451584|B.1|Australia|2020-03-28	Oceania|hCoV-19/Australia/VIC1775/2020|EPI ISL 456644|B.1.1.52|Australia|2020-05-21	0.0003817929	Oceania
Oceania|hCoV-19/Australia/NSW511/2020|EPI ISL 455051|B.1.5|Australia|2020-03-28	Oceania|hCoV-19/Australia/VIC1775/2020|EPI ISL 456644|B.1.1.52|Australia|2020-05-21	0.0002776367	Oceania
Oceania|hCoV-19/Australia/NSW538/2020|EPI ISL 455077|B.1|Australia|2020-03-28	Oceania|hCoV-19/Australia/VIC1775/2020|EPI ISL 456644|B.1.1.52|Australia|2020-05-21	0.0003817929	Oceania
Oceania|hCoV-19/Australia/NSW225/2020|EPI ISL 451491|B.1.1.296|Australia|2020-03-28	Oceania|hCoV-19/Australia/VIC1775/2020|EPI ISL 456644|B.1.1.52|Australia|2020-05-21	0.0003123442	Oceania
Oceania|hCoV-19/Australia/NSW247/2020|EPI ISL 451512|B.1.5|Australia|2020-03-28	Oceania|hCoV-19/Australia/VIC1775/2020|EPI ISL 456644|B.1.1.52|Australia|2020-05-21	0.0003123571	Oceania
Oceania|hCoV-19/Australia/NSW266/2020|EPI ISL 451531|B.40|Australia|2020-03-28	Oceania|hCoV-19/Australia/VIC1775/2020|EPI ISL 456644|B.1.1.52|Australia|2020-05-21	0.0006249413	Oceania
Oceania|hCoV-19/Australia/NSW227/2020|EPI ISL 451493|B.1|Australia|2020-03-28	Oceania|hCoV-19/Australia/VIC1775/2020|EPI ISL 456644|B.1.1.52|Australia|2020-05-21	0.0003470605	Oceania
Oceania|hCoV-19/Australia/NSW279/2020|EPI ISL 451543|B.1|Australia|2020-03-28	Oceania|hCoV-19/Australia/VIC1775/2020|EPI ISL 456644|B.1.1.52|Australia|2020-05-21	0.0003470771	Oceania
Oceania|hCoV-19/Australia/NSW229/2020|EPI ISL 451495|B.4|Australia|2020-03-28	Oceania|hCoV-19/Australia/VIC1775/2020|EPI ISL 456644|B.1.1.52|Australia|2020-05-21	0.0006943961	Oceania
Oceania|hCoV-19/Australia/VIC639/2020|EPI ISL 426935|B.1|Australia|2020-03-29	Oceania|hCoV-19/Australia/VIC1775/2020|EPI ISL 456644|B.1.1.52|Australia|2020-05-21	0.0003769122	Oceania
Oceania|hCoV-19/Australia/SAP067/2020|EPI ISL 451105|B.1.275|Australia|2020-03-29	Oceania|hCoV-19/Australia/VIC1775/2020|EPI ISL 456644|B.1.1.52|Australia|2020-05-21	0.0003769009	Oceania
Oceania|hCoV-19/Australia/VIC682/2020|EPI ISL 426977|B.1.5|Australia|2020-03-29	Oceania|hCoV-19/Australia/VIC1775/2020|EPI ISL 456644|B.1.1.52|Australia|2020-05-21	0.0002740796	Oceania
Oceania|hCoV-19/Australia/VIC712/2020|EPI ISL 426999|B.1|Australia|2020-03-29	Oceania|hCoV-19/Australia/VIC1775/2020|EPI ISL 456644|B.1.1.52|Australia|2020-05-21	0.0003426299	Oceania
Oceania|hCoV-19/Australia/VIC710/2020|EPI ISL 426997|B.52|Australia|2020-03-29	Oceania|hCoV-19/Australia/VIC1775/2020|EPI ISL 456644|B.1.1.52|Australia|2020-05-21	0.0005483393	Oceania
Oceania|hCoV-19/Australia/SAP065/2020|EPI ISL 451103|B.1|Australia|2020-03-29	Oceania|hCoV-19/Australia/VIC1775/2020|EPI ISL 456644|B.1.1.52|Australia|2020-05-21	0.0003426299	Oceania
Oceania|hCoV-19/Australia/SAP204/2020|EPI ISL 468013|B.1.1|Australia|2020-03-29	Oceania|hCoV-19/Australia/VIC1775/2020|EPI ISL 456644|B.1.1.52|Australia|2020-05-21	0.0001712885	Oceania
Oceania|hCoV-19/Australia/VIC638/2020|EPI ISL 426934|B.1.1|Australia|2020-03-29	Oceania|hCoV-19/Australia/VIC1775/2020|EPI ISL 456644|B.1.1.52|Australia|2020-05-21	0.0001712709	Oceania
Oceania|hCoV-19/Australia/NSW249/2020|EPI ISL 451514|B.1.1|Australia|2020-03-29	Oceania|hCoV-19/Australia/VIC1775/2020|EPI ISL 456644|B.1.1.52|Australia|2020-05-21	0.0002081964	Oceania
Oceania|hCoV-19/Australia/NSW555/2020|EPI ISL 455094|B.1.5|Australia|2020-03-29	Oceania|hCoV-19/Australia/VIC1775/2020|EPI ISL 456644|B.1.1.52|Australia|2020-05-21	0.0003817973	Oceania
Oceania|hCoV-19/Australia/NSW342/2020|EPI ISL 451604|B.1.178|Australia|2020-03-29	Oceania|hCoV-19/Australia/VIC1775/2020|EPI ISL 456644|B.1.1.52|Australia|2020-05-21	0.0003817929	Oceania
Oceania|hCoV-19/Australia/NSW224/2020|EPI ISL 451490|B.1.255|Australia|2020-03-29	Oceania|hCoV-19/Australia/VIC1775/2020|EPI ISL 456644|B.1.1.52|Australia|2020-05-21	0.0004165101	Oceania
Oceania|hCoV-19/Australia/NSW311/2020|EPI ISL 451575|B.1|Australia|2020-03-29	Oceania|hCoV-19/Australia/VIC1775/2020|EPI ISL 456644|B.1.1.52|Australia|2020-05-21	0.0003817929	Oceania
Oceania|hCoV-19/Australia/NSW246/2020|EPI ISL 451511|B.6|Australia|2020-03-29	Oceania|hCoV-19/Australia/VIC1775/2020|EPI ISL 456644|B.1.1.52|Australia|2020-05-21	0.0006596232	Oceania
Oceania|hCoV-19/Australia/WA111/2020|EPI ISL 512764|B.1|Australia|2020-03-29	Oceania|hCoV-19/Australia/VIC1775/2020|EPI ISL 456644|B.1.1.52|Australia|2020-05-21	0.0003471012	Oceania
Oceania|hCoV-19/New Zealand/20VR1837/2020|EPI ISL 456278|B.1|New Zealand|2020-03-29	Oceania|hCoV-19/Australia/VIC1775/2020|EPI ISL 456644|B.1.1.52|Australia|2020-05-21	0.0003769332	Oceania
Oceania|hCoV-19/Australia/VIC744/2020|EPI ISL 427022|B.1.1.8|Australia|2020-03-29	Oceania|hCoV-19/Australia/VIC1775/2020|EPI ISL 456644|B.1.1.52|Australia|2020-05-21	0.0002397894	Oceania
Oceania|hCoV-19/Australia/TAS226/2020|EPI ISL 522655|B.1|Australia|2020-03-29	Oceania|hCoV-19/Australia/VIC1775/2020|EPI ISL 456644|B.1.1.52|Australia|2020-05-21	0.0003769139	Oceania
Oceania|hCoV-19/Australia/VIC731/2020|EPI ISL 427010|B.1.1|Australia|2020-03-30	Oceania|hCoV-19/Australia/VIC1775/2020|EPI ISL 456644|B.1.1.52|Australia|2020-05-21	0.0002397893	Oceania
Oceania|hCoV-19/Australia/VIC779/2020|EPI ISL 427054|B.52|Australia|2020-03-30	Oceania|hCoV-19/Australia/VIC1775/2020|EPI ISL 456644|B.1.1.52|Australia|2020-05-21	0.0006855139	Oceania
Oceania|hCoV-19/Australia/SAP070/2020|EPI ISL 451108|B.1|Australia|2020-03-30	Oceania|hCoV-19/Australia/VIC1775/2020|EPI ISL 456644|B.1.1.52|Australia|2020-05-21	0.0003769185	Oceania
Oceania|hCoV-19/Australia/VIC752/2020|EPI ISL 427029|B.4|Australia|2020-03-30	Oceania|hCoV-19/Australia/VIC1775/2020|EPI ISL 456644|B.1.1.52|Australia|2020-05-21	0.0007198529	Oceania
Oceania|hCoV-19/Australia/SAP451/2020|EPI ISL 508141|B.1|Australia|2020-03-30	Oceania|hCoV-19/Australia/VIC1775/2020|EPI ISL 456644|B.1.1.52|Australia|2020-05-21	0.0005140042	Oceania
Oceania|hCoV-19/Australia/SAP206/2020|EPI ISL 468036|B.1.201|Australia|2020-03-30	Oceania|hCoV-19/Australia/VIC1775/2020|EPI ISL 456644|B.1.1.52|Australia|2020-05-21	0.0003426299	Oceania
Oceania|hCoV-19/Australia/NSW562/2020|EPI ISL 478674|B.1|Australia|2020-03-30	Oceania|hCoV-19/Australia/VIC1775/2020|EPI ISL 456644|B.1.1.52|Australia|2020-05-21	0.0003470771	Oceania
Oceania|hCoV-19/Australia/NSW303/2020|EPI ISL 451567|B.1.1|Australia|2020-03-30	Oceania|hCoV-19/Australia/VIC1775/2020|EPI ISL 456644|B.1.1.52|Australia|2020-05-21	0.0002081964	Oceania
Oceania|hCoV-19/Australia/NSW243/2020|EPI ISL 451509|B.3|Australia|2020-03-30	Oceania|hCoV-19/Australia/VIC1775/2020|EPI ISL 456644|B.1.1.52|Australia|2020-05-21	0.0005207077	Oceania
Oceania|hCoV-19/Australia/NSW292/2020|EPI ISL 451556|B.1.5|Australia|2020-03-30	Oceania|hCoV-19/Australia/VIC1775/2020|EPI ISL 456644|B.1.1.52|Australia|2020-05-21	0.0002776367	Oceania
Oceania|hCoV-19/Australia/NSW268/2020|EPI ISL 451533|B.1|Australia|2020-03-30	Oceania|hCoV-19/Australia/VIC1775/2020|EPI ISL 456644|B.1.1.52|Australia|2020-05-21	0.0003819235	Oceania
Oceania|hCoV-19/Australia/WA86/2020|EPI ISL 512739|B.1.1|Australia|2020-03-30	Oceania|hCoV-19/Australia/VIC1775/2020|EPI ISL 456644|B.1.1.52|Australia|2020-05-21	0.0003123603	Oceania
Oceania|hCoV-19/New Zealand/20VR1856/2020|EPI ISL 456284|B.31|New Zealand|2020-03-30	Oceania|hCoV-19/Australia/VIC1775/2020|EPI ISL 456644|B.1.1.52|Australia|2020-05-21	0.0006855320	Oceania
Oceania|hCoV-19/Australia/NSW581/2020|EPI ISL 478693|B.1|Australia|2020-03-30	Oceania|hCoV-19/Australia/VIC1775/2020|EPI ISL 456644|B.1.1.52|Australia|2020-05-21	0.0003818194	Oceania
Oceania|hCoV-19/Australia/VIC931/2020|EPI ISL 427159|B.1.1.1|Australia|2020-03-30	Oceania|hCoV-19/Australia/VIC1775/2020|EPI ISL 456644|B.1.1.52|Australia|2020-05-21	0.0002740718	Oceania
Oceania|hCoV-19/Australia/VIC780/2020|EPI ISL 427055|B.1.1|Australia|2020-03-30	Oceania|hCoV-19/Australia/VIC1775/2020|EPI ISL 456644|B.1.1.52|Australia|2020-05-21	0.0002055391	Oceania
Oceania|hCoV-19/New Zealand/20VR1862/2020|EPI ISL 456288|B.1|New Zealand|2020-03-30	Oceania|hCoV-19/Australia/VIC1775/2020|EPI ISL 456644|B.1.1.52|Australia|2020-05-21	0.0003770512	Oceania
Oceania|hCoV-19/Australia/VIC753/2020|EPI ISL 427030|B.31|Australia|2020-03-30	Oceania|hCoV-19/Australia/VIC1775/2020|EPI ISL 456644|B.1.1.52|Australia|2020-05-21	0.0007202923	Oceania
Oceania|hCoV-19/Australia/SAP285/2020|EPI ISL 468035|B.1.1|Australia|2020-03-31	Oceania|hCoV-19/Australia/VIC1775/2020|EPI ISL 456644|B.1.1.52|Australia|2020-05-21	0.0002397894	Oceania
Oceania|hCoV-19/Australia/SAP268/2020|EPI ISL 468043|B.3|Australia|2020-03-31	Oceania|hCoV-19/Australia/VIC1775/2020|EPI ISL 456644|B.1.1.52|Australia|2020-05-21	0.0005140194	Oceania
Oceania|hCoV-19/Australia/QLD963/2020|EPI ISL 530226|B.1|Australia|2020-03-31	Oceania|hCoV-19/Australia/VIC1775/2020|EPI ISL 456644|B.1.1.52|Australia|2020-05-21	0.0004797361	Oceania
Oceania|hCoV-19/Australia/WA12/2020|EPI ISL 470830|B.1.5|Australia|2020-03-31	Oceania|hCoV-19/Australia/VIC1775/2020|EPI ISL 456644|B.1.1.52|Australia|2020-05-21	0.0002740796	Oceania
Oceania|hCoV-19/Australia/SAP073/2020|EPI ISL 451110|B.1|Australia|2020-03-31	Oceania|hCoV-19/Australia/VIC1775/2020|EPI ISL 456644|B.1.1.52|Australia|2020-05-21	0.0003426299	Oceania
Oceania|hCoV-19/Australia/SAP087/2020|EPI ISL 451122|B.1|Australia|2020-03-31	Oceania|hCoV-19/Australia/VIC1775/2020|EPI ISL 456644|B.1.1.52|Australia|2020-05-21	0.0004454809	Oceania
Oceania|hCoV-19/Australia/VIC990/2020|EPI ISL 430556|B.1|Australia|2020-03-31	Oceania|hCoV-19/Australia/VIC1775/2020|EPI ISL 456644|B.1.1.52|Australia|2020-05-21	0.0003769009	Oceania
Oceania|hCoV-19/Australia/SAP072/2020|EPI ISL 451109|B.1|Australia|2020-03-31	Oceania|hCoV-19/Australia/VIC1775/2020|EPI ISL 456644|B.1.1.52|Australia|2020-05-21	0.0003769009	Oceania
Oceania|hCoV-19/Australia/NSW293/2020|EPI ISL 451557|A|Australia|2020-03-31	Oceania|hCoV-19/Australia/VIC1775/2020|EPI ISL 456644|B.1.1.52|Australia|2020-05-21	0.0005901710	Oceania
Oceania|hCoV-19/Australia/NSW561/2020|EPI ISL 478673|B.1.1|Australia|2020-03-31	Oceania|hCoV-19/Australia/VIC1775/2020|EPI ISL 456644|B.1.1.52|Australia|2020-05-21	0.0002082026	Oceania
Oceania|hCoV-19/Australia/NSW542/2020|EPI ISL 455081|B.1|Australia|2020-03-31	Oceania|hCoV-19/Australia/VIC1775/2020|EPI ISL 456644|B.1.1.52|Australia|2020-05-21	0.0003818042	Oceania
Oceania|hCoV-19/Australia/NSW273/2020|EPI ISL 451538|B.1|Australia|2020-03-31	Oceania|hCoV-19/Australia/VIC1775/2020|EPI ISL 456644|B.1.1.52|Australia|2020-05-21	0.0003817929	Oceania
Oceania|hCoV-19/Australia/NSW289/2020|EPI ISL 451553|B.1.5|Australia|2020-03-31	Oceania|hCoV-19/Australia/VIC1775/2020|EPI ISL 456644|B.1.1.52|Australia|2020-05-21	0.0003470605	Oceania
Oceania|hCoV-19/Australia/NSW588/2020|EPI ISL 478700|B.1|Australia|2020-03-31	Oceania|hCoV-19/Australia/VIC1775/2020|EPI ISL 456644|B.1.1.52|Australia|2020-05-21	0.0003817929	Oceania
Oceania|hCoV-19/Australia/NSW496/2020|EPI ISL 455036|B.1.5|Australia|2020-03-31	Oceania|hCoV-19/Australia/VIC1775/2020|EPI ISL 456644|B.1.1.52|Australia|2020-05-21	0.0002776367	Oceania
Oceania|hCoV-19/Australia/NSW337/2020|EPI ISL 451599|B.4|Australia|2020-03-31	Oceania|hCoV-19/Australia/VIC1775/2020|EPI ISL 456644|B.1.1.52|Australia|2020-05-21	0.0005901710	Oceania
Oceania|hCoV-19/Australia/NSW329/2020|EPI ISL 451591|B.1.1|Australia|2020-03-31	Oceania|hCoV-19/Australia/VIC1775/2020|EPI ISL 456644|B.1.1.52|Australia|2020-05-21	0.0002081964	Oceania
Oceania|hCoV-19/Australia/NSW314/2020|EPI ISL 451577|B.1.5|Australia|2020-03-31	Oceania|hCoV-19/Australia/VIC1775/2020|EPI ISL 456644|B.1.1.52|Australia|2020-05-21	0.0003123479	Oceania
Oceania|hCoV-19/New Zealand/20VR2004/2020|EPI ISL 456330|B.1.8|New Zealand|2020-04-01	Oceania|hCoV-19/Australia/VIC1775/2020|EPI ISL 456644|B.1.1.52|Australia|2020-05-21	0.0003426342	Oceania
Oceania|hCoV-19/Australia/VPRL007/2020|EPI ISL 455599|B.1|Australia|2020-04-01	Oceania|hCoV-19/Australia/VIC1775/2020|EPI ISL 456644|B.1.1.52|Australia|2020-05-21	0.0003769009	Oceania
Oceania|hCoV-19/Australia/QLD978/2020|EPI ISL 530229|B|Australia|2020-04-01	Oceania|hCoV-19/Australia/VIC1775/2020|EPI ISL 456644|B.1.1.52|Australia|2020-05-21	0.0004454846	Oceania
Oceania|hCoV-19/Australia/QLD968/2020|EPI ISL 530228|B.1|Australia|2020-04-01	Oceania|hCoV-19/Australia/VIC1775/2020|EPI ISL 456644|B.1.1.52|Australia|2020-05-21	0.0003426299	Oceania
Oceania|hCoV-19/Australia/QLD979/2020|EPI ISL 530227|B.1.5|Australia|2020-04-01	Oceania|hCoV-19/Australia/VIC1775/2020|EPI ISL 456644|B.1.1.52|Australia|2020-05-21	0.0003426338	Oceania
Oceania|hCoV-19/Australia/SAP091/2020|EPI ISL 451126|B.1|Australia|2020-04-01	Oceania|hCoV-19/Australia/VIC1775/2020|EPI ISL 456644|B.1.1.52|Australia|2020-05-21	0.0003769009	Oceania
Oceania|hCoV-19/Australia/SAP090/2020|EPI ISL 451125|B.1|Australia|2020-04-01	Oceania|hCoV-19/Australia/VIC1775/2020|EPI ISL 456644|B.1.1.52|Australia|2020-05-21	0.0004797813	Oceania
Oceania|hCoV-19/Australia/NSW589/2020|EPI ISL 478701|B.1|Australia|2020-04-01	Oceania|hCoV-19/Australia/VIC1775/2020|EPI ISL 456644|B.1.1.52|Australia|2020-05-21	0.0003817929	Oceania
Oceania|hCoV-19/Australia/NSW341/2020|EPI ISL 451603|B.1.8|Australia|2020-04-01	Oceania|hCoV-19/Australia/VIC1775/2020|EPI ISL 456644|B.1.1.52|Australia|2020-05-21	0.0004165349	Oceania
Oceania|hCoV-19/Australia/NSW306/2020|EPI ISL 451570|B.1.5|Australia|2020-04-01	Oceania|hCoV-19/Australia/VIC1775/2020|EPI ISL 456644|B.1.1.52|Australia|2020-05-21	0.0002776367	Oceania
Oceania|hCoV-19/Australia/NSW319/2020|EPI ISL 451582|B.1|Australia|2020-04-01	Oceania|hCoV-19/Australia/VIC1775/2020|EPI ISL 456644|B.1.1.52|Australia|2020-05-21	0.0004512719	Oceania
Oceania|hCoV-19/New Zealand/20VR2000/2020|EPI ISL 456327|B.3|New Zealand|2020-04-01	Oceania|hCoV-19/Australia/VIC1775/2020|EPI ISL 456644|B.1.1.52|Australia|2020-05-21	0.0005826952	Oceania
Oceania|hCoV-19/New Zealand/20VR2006/2020|EPI ISL 456331|B.1.8|New Zealand|2020-04-01	Oceania|hCoV-19/Australia/VIC1775/2020|EPI ISL 456644|B.1.1.52|Australia|2020-05-21	0.0003426808	Oceania
Oceania|hCoV-19/Australia/VIC1011/2020|EPI ISL 430547|B.1.5|Australia|2020-04-01	Oceania|hCoV-19/Australia/VIC1775/2020|EPI ISL 456644|B.1.1.52|Australia|2020-05-21	0.0003426591	Oceania
Oceania|hCoV-19/Australia/SAP088/2020|EPI ISL 451123|B.1|Australia|2020-04-01	Oceania|hCoV-19/Australia/VIC1775/2020|EPI ISL 456644|B.1.1.52|Australia|2020-05-21	0.0003773064	Oceania
Oceania|hCoV-19/Australia/VIC798/2020|EPI ISL 427072|B.1.5|Australia|2020-04-01	Oceania|hCoV-19/Australia/VIC1775/2020|EPI ISL 456644|B.1.1.52|Australia|2020-05-21	0.0003768943	Oceania
Oceania|hCoV-19/Australia/VIC799/2020|EPI ISL 427073|B.1|Australia|2020-04-01	Oceania|hCoV-19/Australia/VIC1775/2020|EPI ISL 456644|B.1.1.52|Australia|2020-05-21	0.0004454680	Oceania
Oceania|hCoV-19/Australia/VIC1013/2020|EPI ISL 430553|B.1.5|Australia|2020-04-01	Oceania|hCoV-19/Australia/VIC1775/2020|EPI ISL 456644|B.1.1.52|Australia|2020-05-21	0.0003426239	Oceania
Oceania|hCoV-19/Australia/VIC1015/2020|EPI ISL 430559|B.1|Australia|2020-04-01	Oceania|hCoV-19/Australia/VIC1775/2020|EPI ISL 456644|B.1.1.52|Australia|2020-05-21	0.0004111805	Oceania
Oceania|hCoV-19/Australia/VIC1224/2020|EPI ISL 430522|B.1.5|Australia|2020-04-01	Oceania|hCoV-19/Australia/VIC1775/2020|EPI ISL 456644|B.1.1.52|Australia|2020-05-21	0.0002740796	Oceania
Oceania|hCoV-19/Australia/VIC1018/2020|EPI ISL 430490|B.1|Australia|2020-04-01	Oceania|hCoV-19/Australia/VIC1775/2020|EPI ISL 456644|B.1.1.52|Australia|2020-05-21	0.0003769316	Oceania
Oceania|hCoV-19/Australia/VIC1222/2020|EPI ISL 430519|B.1.5|Australia|2020-04-01	Oceania|hCoV-19/Australia/VIC1775/2020|EPI ISL 456644|B.1.1.52|Australia|2020-05-21	0.0002740796	Oceania
Oceania|hCoV-19/Australia/VIC1214/2020|EPI ISL 430505|B.1.5|Australia|2020-04-01	Oceania|hCoV-19/Australia/VIC1775/2020|EPI ISL 456644|B.1.1.52|Australia|2020-05-21	0.0003084200	Oceania
Oceania|hCoV-19/Australia/VIC1208/2020|EPI ISL 430498|B.1.5|Australia|2020-04-01	Oceania|hCoV-19/Australia/VIC1775/2020|EPI ISL 456644|B.1.1.52|Australia|2020-05-21	0.0005141548	Oceania
Oceania|hCoV-19/Australia/VIC1211/2020|EPI ISL 430501|B.1|Australia|2020-04-01	Oceania|hCoV-19/Australia/VIC1775/2020|EPI ISL 456644|B.1.1.52|Australia|2020-05-21	0.0004112718	Oceania
Oceania|hCoV-19/Australia/VIC1012/2020|EPI ISL 430548|B.1.1|Australia|2020-04-01	Oceania|hCoV-19/Australia/VIC1775/2020|EPI ISL 456644|B.1.1.52|Australia|2020-05-21	0.0002059657	Oceania
Oceania|hCoV-19/Australia/VIC1219/2020|EPI ISL 430516|B.1.22|Australia|2020-04-01	Oceania|hCoV-19/Australia/VIC1775/2020|EPI ISL 456644|B.1.1.52|Australia|2020-05-21	0.0004492017	Oceania
Oceania|hCoV-19/Australia/VIC1212/2020|EPI ISL 430502|B.1|Australia|2020-04-01	Oceania|hCoV-19/Australia/VIC1775/2020|EPI ISL 456644|B.1.1.52|Australia|2020-05-21	0.0004802344	Oceania
Oceania|hCoV-19/Australia/VIC1209/2020|EPI ISL 430499|B.1.1|Australia|2020-04-01	Oceania|hCoV-19/Australia/VIC1775/2020|EPI ISL 456644|B.1.1.52|Australia|2020-05-21	0.0003448172	Oceania
Oceania|hCoV-19/Australia/SAP089/2020|EPI ISL 451124|B.1|Australia|2020-04-01	Oceania|hCoV-19/Australia/VIC1775/2020|EPI ISL 456644|B.1.1.52|Australia|2020-05-21	0.0003485036	Oceania
Oceania|hCoV-19/Australia/VIC1014/2020|EPI ISL 430555|B.1.5|Australia|2020-04-01	Oceania|hCoV-19/Australia/VIC1775/2020|EPI ISL 456644|B.1.1.52|Australia|2020-05-21	0.0003477222	Oceania
Oceania|hCoV-19/Australia/VIC1218/2020|EPI ISL 430515|B.1.5|Australia|2020-04-01	Oceania|hCoV-19/Australia/VIC1775/2020|EPI ISL 456644|B.1.1.52|Australia|2020-05-21	0.0002757708	Oceania
Oceania|hCoV-19/Australia/SAP092/2020|EPI ISL 451127|B.1|Australia|2020-04-01	Oceania|hCoV-19/Australia/VIC1775/2020|EPI ISL 456644|B.1.1.52|Australia|2020-05-21	0.0004591516	Oceania
Oceania|hCoV-19/Australia/VPRL009/2020|EPI ISL 455601|B.1|Australia|2020-04-01	Oceania|hCoV-19/Australia/VIC1775/2020|EPI ISL 456644|B.1.1.52|Australia|2020-05-21	0.0003544065	Oceania
Oceania|hCoV-19/Australia/VIC1213/2020|EPI ISL 430503|B.1|Australia|2020-04-01	Oceania|hCoV-19/Australia/VIC1775/2020|EPI ISL 456644|B.1.1.52|Australia|2020-05-21	0.0004884780	Oceania
Oceania|hCoV-19/Australia/VIC1215/2020|EPI ISL 430508|B.1|Australia|2020-04-01	Oceania|hCoV-19/Australia/VIC1775/2020|EPI ISL 456644|B.1.1.52|Australia|2020-05-21	0.0003864646	Oceania
Oceania|hCoV-19/Australia/VIC1010/2020|EPI ISL 430560|B.1|Australia|2020-04-01	Oceania|hCoV-19/Australia/VIC1775/2020|EPI ISL 456644|B.1.1.52|Australia|2020-05-21	0.0003864304	Oceania
Oceania|hCoV-19/New Zealand/20VR1995/2020|EPI ISL 456325|B|New Zealand|2020-04-01	Oceania|hCoV-19/Australia/VIC1775/2020|EPI ISL 456644|B.1.1.52|Australia|2020-05-21	0.0003945074	Oceania
Oceania|hCoV-19/New Zealand/20VR2022/2020|EPI ISL 456337|B.1|New Zealand|2020-04-01	Oceania|hCoV-19/Australia/VIC1775/2020|EPI ISL 456644|B.1.1.52|Australia|2020-05-21	0.0003238789	Oceania
Oceania|hCoV-19/Australia/QLD973/2020|EPI ISL 530231|B.1.5|Australia|2020-04-02	Oceania|hCoV-19/Australia/VIC1775/2020|EPI ISL 456644|B.1.1.52|Australia|2020-05-21	0.0004454899	Oceania
Oceania|hCoV-19/Australia/QLD1015/2020|EPI ISL 530275|B.1|Australia|2020-04-02	Oceania|hCoV-19/Australia/VIC1775/2020|EPI ISL 456644|B.1.1.52|Australia|2020-05-21	0.0003426299	Oceania
Oceania|hCoV-19/Australia/VPRL005/2020|EPI ISL 455597|B.1|Australia|2020-04-02	Oceania|hCoV-19/Australia/VIC1775/2020|EPI ISL 456644|B.1.1.52|Australia|2020-05-21	0.0003769009	Oceania
Oceania|hCoV-19/Australia/NSW2431/2020|EPI ISL 527015|B.1.1|Australia|2020-04-02	Oceania|hCoV-19/Australia/VIC1775/2020|EPI ISL 456644|B.1.1.52|Australia|2020-05-21	0.0002055294	Oceania
Oceania|hCoV-19/Australia/VIC812/2020|EPI ISL 427085|B.4|Australia|2020-04-02	Oceania|hCoV-19/Australia/VIC1775/2020|EPI ISL 456644|B.1.1.52|Australia|2020-05-21	0.0006854955	Oceania
Oceania|hCoV-19/Australia/SAP019/2020|EPI ISL 468017|B.1|Australia|2020-04-02	Oceania|hCoV-19/Australia/VIC1775/2020|EPI ISL 456644|B.1.1.52|Australia|2020-05-21	0.0003426299	Oceania
Oceania|hCoV-19/New Zealand/20VR2095/2020|EPI ISL 548123|B.1.1.75|New Zealand|2020-04-02	Oceania|hCoV-19/Australia/VIC1775/2020|EPI ISL 456644|B.1.1.52|Australia|2020-05-21	0.0003083702	Oceania
Oceania|hCoV-19/Australia/NSW290/2020|EPI ISL 451554|B.1|Australia|2020-04-02	Oceania|hCoV-19/Australia/VIC1775/2020|EPI ISL 456644|B.1.1.52|Australia|2020-05-21	0.0004165424	Oceania
Oceania|hCoV-19/Australia/NSW270/2020|EPI ISL 451535|B.3|Australia|2020-04-02	Oceania|hCoV-19/Australia/VIC1775/2020|EPI ISL 456644|B.1.1.52|Australia|2020-05-21	0.0005554333	Oceania
Oceania|hCoV-19/Australia/NSW284/2020|EPI ISL 451548|B.1.5|Australia|2020-04-02	Oceania|hCoV-19/Australia/VIC1775/2020|EPI ISL 456644|B.1.1.52|Australia|2020-05-21	0.0002776367	Oceania
Oceania|hCoV-19/Australia/NSW349/2020|EPI ISL 451610|B.1.3|Australia|2020-04-02	Oceania|hCoV-19/Australia/VIC1775/2020|EPI ISL 456644|B.1.1.52|Australia|2020-05-21	0.0004513832	Oceania
Oceania|hCoV-19/Australia/NSW624/2020|EPI ISL 490033|B.1.1|Australia|2020-04-02	Oceania|hCoV-19/Australia/VIC1775/2020|EPI ISL 456644|B.1.1.52|Australia|2020-05-21	0.0001734933	Oceania
Oceania|hCoV-19/Australia/NSW277/2020|EPI ISL 451541|B.1.1|Australia|2020-04-02	Oceania|hCoV-19/Australia/VIC1775/2020|EPI ISL 456644|B.1.1.52|Australia|2020-05-21	0.0002081964	Oceania
Oceania|hCoV-19/New Zealand/20VR1910/2020|EPI ISL 456305|B.31|New Zealand|2020-04-02	Oceania|hCoV-19/Australia/VIC1775/2020|EPI ISL 456644|B.1.1.52|Australia|2020-05-21	0.0007198823	Oceania
Oceania|hCoV-19/New Zealand/20VR1887/2020|EPI ISL 456294|B.1|New Zealand|2020-04-02	Oceania|hCoV-19/Australia/VIC1775/2020|EPI ISL 456644|B.1.1.52|Australia|2020-05-21	0.0003426491	Oceania
Oceania|hCoV-19/Australia/SAP014/2020|EPI ISL 468019|B.1|Australia|2020-04-02	Oceania|hCoV-19/Australia/VIC1775/2020|EPI ISL 456644|B.1.1.52|Australia|2020-05-21	0.0003426769	Oceania
Oceania|hCoV-19/New Zealand/20VR1907/2020|EPI ISL 456303|B.1|New Zealand|2020-04-02	Oceania|hCoV-19/Australia/VIC1775/2020|EPI ISL 456644|B.1.1.52|Australia|2020-05-21	0.0004456149	Oceania
Oceania|hCoV-19/Australia/SAP018/2020|EPI ISL 467994|B.1|Australia|2020-04-02	Oceania|hCoV-19/Australia/VIC1775/2020|EPI ISL 456644|B.1.1.52|Australia|2020-05-21	0.0004118362	Oceania
Oceania|hCoV-19/Australia/VIC1025/2020|EPI ISL 430532|B.1.5|Australia|2020-04-02	Oceania|hCoV-19/Australia/VIC1775/2020|EPI ISL 456644|B.1.1.52|Australia|2020-05-21	0.0002740795	Oceania
Oceania|hCoV-19/Australia/SAP093/2020|EPI ISL 451128|B.1|Australia|2020-04-02	Oceania|hCoV-19/Australia/VIC1775/2020|EPI ISL 456644|B.1.1.52|Australia|2020-05-21	0.0003779236	Oceania
Oceania|hCoV-19/Australia/SAP017/2020|EPI ISL 468012|B.1|Australia|2020-04-02	Oceania|hCoV-19/Australia/VIC1775/2020|EPI ISL 456644|B.1.1.52|Australia|2020-05-21	0.0003794619	Oceania
Oceania|hCoV-19/Australia/VIC1232/2020|EPI ISL 563551|B.1.5|Australia|2020-04-02	Oceania|hCoV-19/Australia/VIC1775/2020|EPI ISL 456644|B.1.1.52|Australia|2020-05-21	0.0002741455	Oceania
Oceania|hCoV-19/Australia/SAP015/2020|EPI ISL 467990|B.1|Australia|2020-04-02	Oceania|hCoV-19/Australia/VIC1775/2020|EPI ISL 456644|B.1.1.52|Australia|2020-05-21	0.0003451120	Oceania
Oceania|hCoV-19/Australia/VIC1024/2020|EPI ISL 430531|B.1|Australia|2020-04-02	Oceania|hCoV-19/Australia/VIC1775/2020|EPI ISL 456644|B.1.1.52|Australia|2020-05-21	0.0003447785	Oceania
Oceania|hCoV-19/Australia/VIC814/2020|EPI ISL 427087|B.1.1|Australia|2020-04-02	Oceania|hCoV-19/Australia/VIC1775/2020|EPI ISL 456644|B.1.1.52|Australia|2020-05-21	0.0003117230	Oceania
Oceania|hCoV-19/Australia/VIC1234/2020|EPI ISL 430511|B.1.1|Australia|2020-04-02	Oceania|hCoV-19/Australia/VIC1775/2020|EPI ISL 456644|B.1.1.52|Australia|2020-05-21	0.0002412516	Oceania
Oceania|hCoV-19/Australia/VIC1231/2020|EPI ISL 561957|B.1|Australia|2020-04-02	Oceania|hCoV-19/Australia/VIC1775/2020|EPI ISL 456644|B.1.1.52|Australia|2020-05-21	0.0003448508	Oceania
Oceania|hCoV-19/Australia/ACT0073/2020|EPI ISL 498533|B.1.1|Australia|2020-04-02	Oceania|hCoV-19/Australia/VIC1775/2020|EPI ISL 456644|B.1.1.52|Australia|2020-05-21	0.0001742124	Oceania
Oceania|hCoV-19/Australia/TAS105/2020|EPI ISL 522571|B.1|Australia|2020-04-02	Oceania|hCoV-19/Australia/VIC1775/2020|EPI ISL 456644|B.1.1.52|Australia|2020-05-21	0.0003436783	Oceania
Oceania|hCoV-19/Australia/TAS173/2020|EPI ISL 522626|B.1.5|Australia|2020-04-02	Oceania|hCoV-19/Australia/VIC1775/2020|EPI ISL 456644|B.1.1.52|Australia|2020-05-21	0.0003473722	Oceania
Oceania|hCoV-19/Australia/VIC1881/2020|EPI ISL 480571|B.1.1|Australia|2020-04-02	Oceania|hCoV-19/Australia/VIC1775/2020|EPI ISL 456644|B.1.1.52|Australia|2020-05-21	0.0002086912	Oceania
Oceania|hCoV-19/Australia/VIC815/2020|EPI ISL 427088|B.1|Australia|2020-04-02	Oceania|hCoV-19/Australia/VIC1775/2020|EPI ISL 456644|B.1.1.52|Australia|2020-05-21	0.0004925665	Oceania
Oceania|hCoV-19/Australia/VIC813/2020|EPI ISL 427086|B.4|Australia|2020-04-02	Oceania|hCoV-19/Australia/VIC1775/2020|EPI ISL 456644|B.1.1.52|Australia|2020-05-21	0.0006362289	Oceania
Oceania|hCoV-19/Australia/VIC1046/2020|EPI ISL 430550|B.1|Australia|2020-04-03	Oceania|hCoV-19/Australia/VIC1775/2020|EPI ISL 456644|B.1.1.52|Australia|2020-05-21	0.0003769183	Oceania
Oceania|hCoV-19/Australia/VIC820/2020|EPI ISL 427092|B.1|Australia|2020-04-03	Oceania|hCoV-19/Australia/VIC1775/2020|EPI ISL 456644|B.1.1.52|Australia|2020-05-21	0.0004454470	Oceania
Oceania|hCoV-19/Australia/VIC828/2020|EPI ISL 427096|B.1.1|Australia|2020-04-03	Oceania|hCoV-19/Australia/VIC1775/2020|EPI ISL 456644|B.1.1.52|Australia|2020-05-21	0.0003425939	Oceania
Oceania|hCoV-19/New Zealand/20VR2096/2020|EPI ISL 548124|B.40|New Zealand|2020-04-03	Oceania|hCoV-19/Australia/VIC1775/2020|EPI ISL 456644|B.1.1.52|Australia|2020-05-21	0.0006169312	Oceania
Oceania|hCoV-19/Australia/SAP226/2020|EPI ISL 468024|B.1.1.1|Australia|2020-04-03	Oceania|hCoV-19/Australia/VIC1775/2020|EPI ISL 456644|B.1.1.52|Australia|2020-05-21	0.0003426039	Oceania
Oceania|hCoV-19/Australia/VIC1041/2020|EPI ISL 430536|B.1|Australia|2020-04-03	Oceania|hCoV-19/Australia/VIC1775/2020|EPI ISL 456644|B.1.1.52|Australia|2020-05-21	0.0003769009	Oceania
Oceania|hCoV-19/Australia/VIC824/2020|EPI ISL 427095|B.1|Australia|2020-04-03	Oceania|hCoV-19/Australia/VIC1775/2020|EPI ISL 456644|B.1.1.52|Australia|2020-05-21	0.0004111732	Oceania
Oceania|hCoV-19/Australia/SAP437/2020|EPI ISL 508128|B.1.1|Australia|2020-04-03	Oceania|hCoV-19/Australia/VIC1775/2020|EPI ISL 456644|B.1.1.52|Australia|2020-05-21	0.0003083224	Oceania
Oceania|hCoV-19/Australia/QLD967/2020|EPI ISL 530232|B.1|Australia|2020-04-03	Oceania|hCoV-19/Australia/VIC1775/2020|EPI ISL 456644|B.1.1.52|Australia|2020-05-21	0.0003426299	Oceania
Oceania|hCoV-19/Australia/NSW301/2020|EPI ISL 451565|B.4|Australia|2020-04-03	Oceania|hCoV-19/Australia/VIC1775/2020|EPI ISL 456644|B.1.1.52|Australia|2020-05-21	0.0006943961	Oceania
Oceania|hCoV-19/Australia/NSW287/2020|EPI ISL 451551|B.1.1|Australia|2020-04-03	Oceania|hCoV-19/Australia/VIC1775/2020|EPI ISL 456644|B.1.1.52|Australia|2020-05-21	0.0002081964	Oceania
Oceania|hCoV-19/Australia/NSW269/2020|EPI ISL 451534|B.1|Australia|2020-04-03	Oceania|hCoV-19/Australia/VIC1775/2020|EPI ISL 456644|B.1.1.52|Australia|2020-05-21	0.0003817929	Oceania
Oceania|hCoV-19/Australia/WA13/2020|EPI ISL 470831|B.1|Australia|2020-04-03	Oceania|hCoV-19/Australia/VIC1775/2020|EPI ISL 456644|B.1.1.52|Australia|2020-05-21	0.0004112299	Oceania
Oceania|hCoV-19/Australia/VIC1039/2020|EPI ISL 430535|B.1.1.8|Australia|2020-04-03	Oceania|hCoV-19/Australia/VIC1775/2020|EPI ISL 456644|B.1.1.52|Australia|2020-05-21	0.0002740507	Oceania
Oceania|hCoV-19/Australia/VIC821/2020|EPI ISL 427093|B.1.5|Australia|2020-04-03	Oceania|hCoV-19/Australia/VIC1775/2020|EPI ISL 456644|B.1.1.52|Australia|2020-05-21	0.0002740800	Oceania
Oceania|hCoV-19/Australia/VIC1045/2020|EPI ISL 430546|B.1|Australia|2020-04-03	Oceania|hCoV-19/Australia/VIC1775/2020|EPI ISL 456644|B.1.1.52|Australia|2020-05-21	0.0003446967	Oceania
Oceania|hCoV-19/Australia/VIC1044/2020|EPI ISL 430540|B.3|Australia|2020-04-03	Oceania|hCoV-19/Australia/VIC1775/2020|EPI ISL 456644|B.1.1.52|Australia|2020-05-21	0.0005533009	Oceania
Oceania|hCoV-19/Australia/SAP145/2020|EPI ISL 467987|B.1|Australia|2020-04-03	Oceania|hCoV-19/Australia/VIC1775/2020|EPI ISL 456644|B.1.1.52|Australia|2020-05-21	0.0003824477	Oceania
Oceania|hCoV-19/Australia/VIC1038/2020|EPI ISL 430534|B.1.1|Australia|2020-04-03	Oceania|hCoV-19/Australia/VIC1775/2020|EPI ISL 456644|B.1.1.52|Australia|2020-05-21	0.0002067831	Oceania
Oceania|hCoV-19/New Zealand/20VR2055/2020|EPI ISL 456350|B.1.1|New Zealand|2020-04-03	Oceania|hCoV-19/Australia/VIC1775/2020|EPI ISL 456644|B.1.1.52|Australia|2020-05-21	0.0001741944	Oceania
Oceania|hCoV-19/New Zealand/20VR1947/2020|EPI ISL 456318|B.31|New Zealand|2020-04-03	Oceania|hCoV-19/Australia/VIC1775/2020|EPI ISL 456644|B.1.1.52|Australia|2020-05-21	0.0007670066	Oceania
Oceania|hCoV-19/New Zealand/20VR1927/2020|EPI ISL 456311|B.1|New Zealand|2020-04-03	Oceania|hCoV-19/Australia/VIC1775/2020|EPI ISL 456644|B.1.1.52|Australia|2020-05-21	0.0003486009	Oceania
Oceania|hCoV-19/New Zealand/20VR1928/2020|EPI ISL 456312|B|New Zealand|2020-04-03	Oceania|hCoV-19/Australia/VIC1775/2020|EPI ISL 456644|B.1.1.52|Australia|2020-05-21	0.0003485095	Oceania
Oceania|hCoV-19/Australia/VIC818/2020|EPI ISL 427090|B.1.22|Australia|2020-04-03	Oceania|hCoV-19/Australia/VIC1775/2020|EPI ISL 456644|B.1.1.52|Australia|2020-05-21	0.0006235296	Oceania
Oceania|hCoV-19/Australia/SAP247/2020|EPI ISL 483081|B.1|Australia|2020-04-03	Oceania|hCoV-19/Australia/VIC1775/2020|EPI ISL 456644|B.1.1.52|Australia|2020-05-21	0.0004202247	Oceania
Oceania|hCoV-19/Australia/VIC816/2020|EPI ISL 427089|B.1.5|Australia|2020-04-03	Oceania|hCoV-19/Australia/VIC1775/2020|EPI ISL 456644|B.1.1.52|Australia|2020-05-21	0.0004180983	Oceania
Oceania|hCoV-19/New Zealand/20VR1929/2020|EPI ISL 456313|B|New Zealand|2020-04-03	Oceania|hCoV-19/Australia/VIC1775/2020|EPI ISL 456644|B.1.1.52|Australia|2020-05-21	0.0003227978	Oceania
Oceania|hCoV-19/Australia/VIC837/2020|EPI ISL 427101|B.1.22|Australia|2020-04-04	Oceania|hCoV-19/Australia/VIC1775/2020|EPI ISL 456644|B.1.1.52|Australia|2020-05-21	0.0004797215	Oceania
Oceania|hCoV-19/Australia/NSW2544/2020|EPI ISL 527045|B.1|Australia|2020-04-04	Oceania|hCoV-19/Australia/VIC1775/2020|EPI ISL 456644|B.1.1.52|Australia|2020-05-21	0.0004111925	Oceania
Oceania|hCoV-19/Australia/NSW2543/2020|EPI ISL 527044|B.1|Australia|2020-04-04	Oceania|hCoV-19/Australia/VIC1775/2020|EPI ISL 456644|B.1.1.52|Australia|2020-05-21	0.0004454809	Oceania
Oceania|hCoV-19/Australia/NSW2550/2020|EPI ISL 527051|B.1.98|Australia|2020-04-04	Oceania|hCoV-19/Australia/VIC1775/2020|EPI ISL 456644|B.1.1.52|Australia|2020-05-21	0.0003768831	Oceania
Oceania|hCoV-19/Australia/VIC848/2020|EPI ISL 427108|B.1|Australia|2020-04-04	Oceania|hCoV-19/Australia/VIC1775/2020|EPI ISL 456644|B.1.1.52|Australia|2020-05-21	0.0003769186	Oceania
Oceania|hCoV-19/Australia/NSW2548/2020|EPI ISL 527049|B.1.98|Australia|2020-04-04	Oceania|hCoV-19/Australia/VIC1775/2020|EPI ISL 456644|B.1.1.52|Australia|2020-05-21	0.0005140472	Oceania
Oceania|hCoV-19/Australia/NSW2536/2020|EPI ISL 527039|B.1.98|Australia|2020-04-04	Oceania|hCoV-19/Australia/VIC1775/2020|EPI ISL 456644|B.1.1.52|Australia|2020-05-21	0.0004454679	Oceania
Oceania|hCoV-19/Australia/NSW2547/2020|EPI ISL 527048|B.1|Australia|2020-04-04	Oceania|hCoV-19/Australia/VIC1775/2020|EPI ISL 456644|B.1.1.52|Australia|2020-05-21	0.0003769051	Oceania
Oceania|hCoV-19/Australia/VIC843/2020|EPI ISL 427103|B.1.5|Australia|2020-04-04	Oceania|hCoV-19/Australia/VIC1775/2020|EPI ISL 456644|B.1.1.52|Australia|2020-05-21	0.0002740796	Oceania
Oceania|hCoV-19/Australia/VIC842/2020|EPI ISL 427102|B.1|Australia|2020-04-04	Oceania|hCoV-19/Australia/VIC1775/2020|EPI ISL 456644|B.1.1.52|Australia|2020-05-21	0.0004797360	Oceania
Oceania|hCoV-19/Australia/NSW2551/2020|EPI ISL 527052|B.1.98|Australia|2020-04-04	Oceania|hCoV-19/Australia/VIC1775/2020|EPI ISL 456644|B.1.1.52|Australia|2020-05-21	0.0004797673	Oceania
Oceania|hCoV-19/Australia/NSW2545/2020|EPI ISL 527046|B.40|Australia|2020-04-04	Oceania|hCoV-19/Australia/VIC1775/2020|EPI ISL 456644|B.1.1.52|Australia|2020-05-21	0.0005826176	Oceania
Oceania|hCoV-19/Australia/NSW2549/2020|EPI ISL 527050|B.1.98|Australia|2020-04-04	Oceania|hCoV-19/Australia/VIC1775/2020|EPI ISL 456644|B.1.1.52|Australia|2020-05-21	0.0005826386	Oceania
Oceania|hCoV-19/Australia/VIC846/2020|EPI ISL 427106|B.4|Australia|2020-04-04	Oceania|hCoV-19/Australia/VIC1775/2020|EPI ISL 456644|B.1.1.52|Australia|2020-05-21	0.0007197983	Oceania
Oceania|hCoV-19/Australia/VIC845/2020|EPI ISL 427105|B.1.22|Australia|2020-04-04	Oceania|hCoV-19/Australia/VIC1775/2020|EPI ISL 456644|B.1.1.52|Australia|2020-05-21	0.0005140230	Oceania
Oceania|hCoV-19/Australia/NSW2542/2020|EPI ISL 527043|B.1|Australia|2020-04-04	Oceania|hCoV-19/Australia/VIC1775/2020|EPI ISL 456644|B.1.1.52|Australia|2020-05-21	0.0004112045	Oceania
Oceania|hCoV-19/Australia/VIC1062/2020|EPI ISL 430578|B.1.5|Australia|2020-04-04	Oceania|hCoV-19/Australia/VIC1775/2020|EPI ISL 456644|B.1.1.52|Australia|2020-05-21	0.0003769118	Oceania
Oceania|hCoV-19/Australia/NSW298/2020|EPI ISL 451562|B.1.5|Australia|2020-04-04	Oceania|hCoV-19/Australia/VIC1775/2020|EPI ISL 456644|B.1.1.52|Australia|2020-05-21	0.0004165027	Oceania
Oceania|hCoV-19/Australia/NSW295/2020|EPI ISL 451559|B.4|Australia|2020-04-04	Oceania|hCoV-19/Australia/VIC1775/2020|EPI ISL 456644|B.1.1.52|Australia|2020-05-21	0.0005901710	Oceania
Oceania|hCoV-19/Australia/NSW296/2020|EPI ISL 451560|B.1.1|Australia|2020-04-04	Oceania|hCoV-19/Australia/VIC1775/2020|EPI ISL 456644|B.1.1.52|Australia|2020-05-21	0.0002081964	Oceania
Oceania|hCoV-19/Australia/NSW309/2020|EPI ISL 451573|B.1.5|Australia|2020-04-04	Oceania|hCoV-19/Australia/VIC1775/2020|EPI ISL 456644|B.1.1.52|Australia|2020-05-21	0.0003123571	Oceania
Oceania|hCoV-19/New Zealand/20VR2063/2020|EPI ISL 456355|B.1.1|New Zealand|2020-04-04	Oceania|hCoV-19/Australia/VIC1775/2020|EPI ISL 456644|B.1.1.52|Australia|2020-05-21	0.0001712828	Oceania
Oceania|hCoV-19/New Zealand/20VR1936/2020|EPI ISL 456315|B.1|New Zealand|2020-04-04	Oceania|hCoV-19/Australia/VIC1775/2020|EPI ISL 456644|B.1.1.52|Australia|2020-05-21	0.0003770104	Oceania
Oceania|hCoV-19/Australia/VIC851/2020|EPI ISL 427111|B.1.1|Australia|2020-04-04	Oceania|hCoV-19/Australia/VIC1775/2020|EPI ISL 456644|B.1.1.52|Australia|2020-05-21	0.0001713355	Oceania
Oceania|hCoV-19/Australia/VIC849/2020|EPI ISL 427109|B.1|Australia|2020-04-04	Oceania|hCoV-19/Australia/VIC1775/2020|EPI ISL 456644|B.1.1.52|Australia|2020-05-21	0.0003426299	Oceania
Oceania|hCoV-19/Australia/VIC850/2020|EPI ISL 427110|B.1.1|Australia|2020-04-04	Oceania|hCoV-19/Australia/VIC1775/2020|EPI ISL 456644|B.1.1.52|Australia|2020-05-21	0.0001712709	Oceania
Oceania|hCoV-19/Australia/VIC852/2020|EPI ISL 427112|B.1.1|Australia|2020-04-04	Oceania|hCoV-19/Australia/VIC1775/2020|EPI ISL 456644|B.1.1.52|Australia|2020-05-21	0.0001713121	Oceania
Oceania|hCoV-19/Australia/VIC829/2020|EPI ISL 427097|B.1.5|Australia|2020-04-04	Oceania|hCoV-19/Australia/VIC1775/2020|EPI ISL 456644|B.1.1.52|Australia|2020-05-21	0.0003103811	Oceania
Oceania|hCoV-19/Australia/VIC1276/2020|EPI ISL 430685|B.1.1.10|Australia|2020-04-04	Oceania|hCoV-19/Australia/VIC1775/2020|EPI ISL 456644|B.1.1.52|Australia|2020-05-21	0.0003457904	Oceania
Oceania|hCoV-19/Australia/VIC834/2020|EPI ISL 427099|B.1|Australia|2020-04-04	Oceania|hCoV-19/Australia/VIC1775/2020|EPI ISL 456644|B.1.1.52|Australia|2020-05-21	0.0003490743	Oceania
Oceania|hCoV-19/Australia/VIC844/2020|EPI ISL 427104|B.1.5|Australia|2020-04-04	Oceania|hCoV-19/Australia/VIC1775/2020|EPI ISL 456644|B.1.1.52|Australia|2020-05-21	0.0003873498	Oceania
Oceania|hCoV-19/New Zealand/20VR2097/2020|EPI ISL 456376|B.1.370|New Zealand|2020-04-05	Oceania|hCoV-19/Australia/VIC1775/2020|EPI ISL 456644|B.1.1.52|Australia|2020-05-21	0.0004454473	Oceania
Oceania|hCoV-19/Australia/VIC857/2020|EPI ISL 427116|B.1|Australia|2020-04-05	Oceania|hCoV-19/Australia/VIC1775/2020|EPI ISL 456644|B.1.1.52|Australia|2020-05-21	0.0003769009	Oceania
Oceania|hCoV-19/Australia/VIC858/2020|EPI ISL 427117|B.1.1|Australia|2020-04-05	Oceania|hCoV-19/Australia/VIC1775/2020|EPI ISL 456644|B.1.1.52|Australia|2020-05-21	0.0002055294	Oceania
Oceania|hCoV-19/Australia/VIC860/2020|EPI ISL 427118|B.1.1|Australia|2020-04-05	Oceania|hCoV-19/Australia/VIC1775/2020|EPI ISL 456644|B.1.1.52|Australia|2020-05-21	0.0001712709	Oceania
Oceania|hCoV-19/Australia/VIC876/2020|EPI ISL 427131|B.1.1.33|Australia|2020-04-05	Oceania|hCoV-19/Australia/VIC1775/2020|EPI ISL 456644|B.1.1.52|Australia|2020-05-21	0.0002055293	Oceania
Oceania|hCoV-19/Australia/SAP441/2020|EPI ISL 508132|B.1.1|Australia|2020-04-05	Oceania|hCoV-19/Australia/VIC1775/2020|EPI ISL 456644|B.1.1.52|Australia|2020-05-21	0.0002397893	Oceania
Oceania|hCoV-19/Australia/NSW2132/2020|EPI ISL 500625|B.1|Australia|2020-04-05	Oceania|hCoV-19/Australia/VIC1775/2020|EPI ISL 456644|B.1.1.52|Australia|2020-05-21	0.0004454520	Oceania
Oceania|hCoV-19/Australia/VIC869/2020|EPI ISL 427124|B.3|Australia|2020-04-05	Oceania|hCoV-19/Australia/VIC1775/2020|EPI ISL 456644|B.1.1.52|Australia|2020-05-21	0.0005140344	Oceania
Oceania|hCoV-19/Australia/VIC863/2020|EPI ISL 427120|B.1|Australia|2020-04-05	Oceania|hCoV-19/Australia/VIC1775/2020|EPI ISL 456644|B.1.1.52|Australia|2020-05-21	0.0003426299	Oceania
Oceania|hCoV-19/Australia/NSW275/2020|EPI ISL 451539|B.6|Australia|2020-04-05	Oceania|hCoV-19/Australia/VIC1775/2020|EPI ISL 456644|B.1.1.52|Australia|2020-05-21	0.0006943961	Oceania
Oceania|hCoV-19/Australia/WA99/2020|EPI ISL 512752|B.1.1|Australia|2020-04-05	Oceania|hCoV-19/Australia/VIC1775/2020|EPI ISL 456644|B.1.1.52|Australia|2020-05-21	0.0003470846	Oceania
Oceania|hCoV-19/Australia/NSW2131/2020|EPI ISL 500624|B.1|Australia|2020-04-05	Oceania|hCoV-19/Australia/VIC1775/2020|EPI ISL 456644|B.1.1.52|Australia|2020-05-21	0.0004797554	Oceania
Oceania|hCoV-19/New Zealand/20VR2059/2020|EPI ISL 456353|B.1|New Zealand|2020-04-05	Oceania|hCoV-19/Australia/VIC1775/2020|EPI ISL 456644|B.1.1.52|Australia|2020-05-21	0.0003428839	Oceania
Oceania|hCoV-19/Australia/VIC870/2020|EPI ISL 427125|B.1.5|Australia|2020-04-05	Oceania|hCoV-19/Australia/VIC1775/2020|EPI ISL 456644|B.1.1.52|Australia|2020-05-21	0.0002740796	Oceania
Oceania|hCoV-19/Australia/VIC1071/2020|EPI ISL 430581|B.1|Australia|2020-04-05	Oceania|hCoV-19/Australia/VIC1775/2020|EPI ISL 456644|B.1.1.52|Australia|2020-05-21	0.0003083550	Oceania
Oceania|hCoV-19/Australia/VIC873/2020|EPI ISL 427128|B.1|Australia|2020-04-05	Oceania|hCoV-19/Australia/VIC1775/2020|EPI ISL 456644|B.1.1.52|Australia|2020-05-21	0.0003426303	Oceania
Oceania|hCoV-19/Australia/WA83/2020|EPI ISL 512736|B.1.1|Australia|2020-04-05	Oceania|hCoV-19/Australia/VIC1775/2020|EPI ISL 456644|B.1.1.52|Australia|2020-05-21	0.0002838586	Oceania
Oceania|hCoV-19/Australia/VIC872/2020|EPI ISL 427127|B.52|Australia|2020-04-05	Oceania|hCoV-19/Australia/VIC1775/2020|EPI ISL 456644|B.1.1.52|Australia|2020-05-21	0.0006962012	Oceania
Oceania|hCoV-19/New Zealand/20VR2098/2020|EPI ISL 548125|B.1.1|New Zealand|2020-04-05	Oceania|hCoV-19/Australia/VIC1775/2020|EPI ISL 456644|B.1.1.52|Australia|2020-05-21	0.0001776715	Oceania
Oceania|hCoV-19/New Zealand/20VR2092/2020|EPI ISL 456373|B.1|New Zealand|2020-04-05	Oceania|hCoV-19/Australia/VIC1775/2020|EPI ISL 456644|B.1.1.52|Australia|2020-05-21	0.0002836664	Oceania
Oceania|hCoV-19/Australia/SAP027/2020|EPI ISL 468009|B.1|Australia|2020-04-06	Oceania|hCoV-19/Australia/VIC1775/2020|EPI ISL 456644|B.1.1.52|Australia|2020-05-21	0.0003426253	Oceania
Oceania|hCoV-19/Australia/VIC881/2020|EPI ISL 427135|B.1.1|Australia|2020-04-06	Oceania|hCoV-19/Australia/VIC1775/2020|EPI ISL 456644|B.1.1.52|Australia|2020-05-21	0.0002398076	Oceania
Oceania|hCoV-19/Australia/VIC883/2020|EPI ISL 427136|B.1.356|Australia|2020-04-06	Oceania|hCoV-19/Australia/VIC1775/2020|EPI ISL 456644|B.1.1.52|Australia|2020-05-21	0.0004456052	Oceania
Oceania|hCoV-19/Australia/WA15/2020|EPI ISL 470833|B.1|Australia|2020-04-06	Oceania|hCoV-19/Australia/VIC1775/2020|EPI ISL 456644|B.1.1.52|Australia|2020-05-21	0.0003426338	Oceania
Oceania|hCoV-19/Australia/VIC884/2020|EPI ISL 427137|B.1|Australia|2020-04-06	Oceania|hCoV-19/Australia/VIC1775/2020|EPI ISL 456644|B.1.1.52|Australia|2020-05-21	0.0001713766	Oceania
Oceania|hCoV-19/Australia/VIC1080/2020|EPI ISL 430579|B.1|Australia|2020-04-06	Oceania|hCoV-19/Australia/VIC1775/2020|EPI ISL 456644|B.1.1.52|Australia|2020-05-21	0.0004111852	Oceania
Oceania|hCoV-19/Australia/NSW2577/2020|EPI ISL 527062|B.1|Australia|2020-04-06	Oceania|hCoV-19/Australia/VIC1775/2020|EPI ISL 456644|B.1.1.52|Australia|2020-05-21	0.0003769051	Oceania
Oceania|hCoV-19/Australia/NSW544/2020|EPI ISL 455083|B.1.5|Australia|2020-04-06	Oceania|hCoV-19/Australia/VIC1775/2020|EPI ISL 456644|B.1.1.52|Australia|2020-05-21	0.0003818042	Oceania
Oceania|hCoV-19/Australia/NSW381/2020|EPI ISL 451641|B.1.5|Australia|2020-04-06	Oceania|hCoV-19/Australia/VIC1775/2020|EPI ISL 456644|B.1.1.52|Australia|2020-05-21	0.0002776367	Oceania
Oceania|hCoV-19/Australia/NSW321/2020|EPI ISL 451583|B.1|Australia|2020-04-06	Oceania|hCoV-19/Australia/VIC1775/2020|EPI ISL 456644|B.1.1.52|Australia|2020-05-21	0.0004165300	Oceania
Oceania|hCoV-19/Australia/VIC887/2020|EPI ISL 427140|B.31|Australia|2020-04-06	Oceania|hCoV-19/Australia/VIC1775/2020|EPI ISL 456644|B.1.1.52|Australia|2020-05-21	0.0007884443	Oceania
Oceania|hCoV-19/Australia/VIC1089/2020|EPI ISL 430673|B.1.1|Australia|2020-04-06	Oceania|hCoV-19/Australia/VIC1775/2020|EPI ISL 456644|B.1.1.52|Australia|2020-05-21	0.0002055674	Oceania
Oceania|hCoV-19/Australia/VIC885/2020|EPI ISL 427138|B.1|Australia|2020-04-06	Oceania|hCoV-19/Australia/VIC1775/2020|EPI ISL 456644|B.1.1.52|Australia|2020-05-21	0.0003440327	Oceania
Oceania|hCoV-19/Australia/VIC1088/2020|EPI ISL 521864|B.6|Australia|2020-04-06	Oceania|hCoV-19/Australia/VIC1775/2020|EPI ISL 456644|B.1.1.52|Australia|2020-05-21	0.0005886317	Oceania
Oceania|hCoV-19/New Zealand/20VR2066/2020|EPI ISL 456357|B.31|New Zealand|2020-04-06	Oceania|hCoV-19/Australia/VIC1775/2020|EPI ISL 456644|B.1.1.52|Australia|2020-05-21	0.0007610902	Oceania
Oceania|hCoV-19/Australia/VIC888/2020|EPI ISL 427141|B.1|Australia|2020-04-06	Oceania|hCoV-19/Australia/VIC1775/2020|EPI ISL 456644|B.1.1.52|Australia|2020-05-21	0.0003772420	Oceania
Oceania|hCoV-19/Australia/VIC1078/2020|EPI ISL 430564|B.1|Australia|2020-04-06	Oceania|hCoV-19/Australia/VIC1775/2020|EPI ISL 456644|B.1.1.52|Australia|2020-05-21	0.0004146827	Oceania
Oceania|hCoV-19/Australia/WA44/2020|EPI ISL 470861|B.1|Australia|2020-04-07	Oceania|hCoV-19/Australia/VIC1775/2020|EPI ISL 456644|B.1.1.52|Australia|2020-05-21	0.0003769123	Oceania
Oceania|hCoV-19/Australia/VIC1112/2020|EPI ISL 430573|B.1|Australia|2020-04-07	Oceania|hCoV-19/Australia/VIC1775/2020|EPI ISL 456644|B.1.1.52|Australia|2020-05-21	0.0003426299	Oceania
Oceania|hCoV-19/Australia/SAP297/2020|EPI ISL 468025|B.1.5|Australia|2020-04-07	Oceania|hCoV-19/Australia/VIC1775/2020|EPI ISL 456644|B.1.1.52|Australia|2020-05-21	0.0003769118	Oceania
Oceania|hCoV-19/Australia/NSW383/2020|EPI ISL 451643|B.1.5|Australia|2020-04-07	Oceania|hCoV-19/Australia/VIC1775/2020|EPI ISL 456644|B.1.1.52|Australia|2020-05-21	0.0004512208	Oceania
Oceania|hCoV-19/Australia/NSW604/2020|EPI ISL 478716|B.1|Australia|2020-04-07	Oceania|hCoV-19/Australia/VIC1775/2020|EPI ISL 456644|B.1.1.52|Australia|2020-05-21	0.0004859954	Oceania
Oceania|hCoV-19/Australia/ACT0051/2020|EPI ISL 498518|B.1|Australia|2020-04-07	Oceania|hCoV-19/Australia/VIC1775/2020|EPI ISL 456644|B.1.1.52|Australia|2020-05-21	0.0004112299	Oceania
Oceania|hCoV-19/Australia/VIC1279/2020|EPI ISL 430678|B.1.1|Australia|2020-04-07	Oceania|hCoV-19/Australia/VIC1775/2020|EPI ISL 456644|B.1.1.52|Australia|2020-05-21	0.0002055294	Oceania
Oceania|hCoV-19/Australia/SAP298/2020|EPI ISL 468007|B.1.5|Australia|2020-04-07	Oceania|hCoV-19/Australia/VIC1775/2020|EPI ISL 456644|B.1.1.52|Australia|2020-05-21	0.0003775716	Oceania
Oceania|hCoV-19/Australia/VIC1094/2020|EPI ISL 430583|B.1.5|Australia|2020-04-07	Oceania|hCoV-19/Australia/VIC1775/2020|EPI ISL 456644|B.1.1.52|Australia|2020-05-21	0.0003426356	Oceania
Oceania|hCoV-19/Australia/VIC1110/2020|EPI ISL 430569|B.1.1|Australia|2020-04-07	Oceania|hCoV-19/Australia/VIC1775/2020|EPI ISL 456644|B.1.1.52|Australia|2020-05-21	0.0002055531	Oceania
Oceania|hCoV-19/Australia/VIC1109/2020|EPI ISL 430618|B.1|Australia|2020-04-07	Oceania|hCoV-19/Australia/VIC1775/2020|EPI ISL 456644|B.1.1.52|Australia|2020-05-21	0.0004111851	Oceania
Oceania|hCoV-19/Australia/VIC1113/2020|EPI ISL 430575|B.1|Australia|2020-04-07	Oceania|hCoV-19/Australia/VIC1775/2020|EPI ISL 456644|B.1.1.52|Australia|2020-05-21	0.0004113120	Oceania
Oceania|hCoV-19/Australia/WA43/2020|EPI ISL 470860|B.1|Australia|2020-04-07	Oceania|hCoV-19/Australia/VIC1775/2020|EPI ISL 456644|B.1.1.52|Australia|2020-05-21	0.0003466487	Oceania
Oceania|hCoV-19/Australia/VIC1106/2020|EPI ISL 430588|B.1.265|Australia|2020-04-07	Oceania|hCoV-19/Australia/VIC1775/2020|EPI ISL 456644|B.1.1.52|Australia|2020-05-21	0.0004470391	Oceania
Oceania|hCoV-19/Australia/TAS60/2020|EPI ISL 522733|B.1|Australia|2020-04-07	Oceania|hCoV-19/Australia/VIC1775/2020|EPI ISL 456644|B.1.1.52|Australia|2020-05-21	0.0004455234	Oceania
Oceania|hCoV-19/New Zealand/20VR2046/2020|EPI ISL 456345|B.1.5|New Zealand|2020-04-07	Oceania|hCoV-19/Australia/VIC1775/2020|EPI ISL 456644|B.1.1.52|Australia|2020-05-21	0.0001757737	Oceania
Oceania|hCoV-19/New Zealand/20VR2072/2020|EPI ISL 456359|B|New Zealand|2020-04-07	Oceania|hCoV-19/Australia/VIC1775/2020|EPI ISL 456644|B.1.1.52|Australia|2020-05-21	0.0005631866	Oceania
Oceania|hCoV-19/Australia/VIC1111/2020|EPI ISL 430570|B.1|Australia|2020-04-07	Oceania|hCoV-19/Australia/VIC1775/2020|EPI ISL 456644|B.1.1.52|Australia|2020-05-21	0.0003843806	Oceania
Oceania|hCoV-19/Australia/SAP301/2020|EPI ISL 467986|B.1|Australia|2020-04-07	Oceania|hCoV-19/Australia/VIC1775/2020|EPI ISL 456644|B.1.1.52|Australia|2020-05-21	0.0007492593	Oceania
Oceania|hCoV-19/Australia/VIC1092/2020|EPI ISL 430582|B.1|Australia|2020-04-07	Oceania|hCoV-19/Australia/VIC1775/2020|EPI ISL 456644|B.1.1.52|Australia|2020-05-21	0.0003534924	Oceania
Oceania|hCoV-19/Australia/VIC1280/2020|EPI ISL 430709|B.1.1|Australia|2020-04-07	Oceania|hCoV-19/Australia/VIC1775/2020|EPI ISL 456644|B.1.1.52|Australia|2020-05-21	0.0001735935	Oceania
Oceania|hCoV-19/Australia/WA45/2020|EPI ISL 470862|B.1|Australia|2020-04-08	Oceania|hCoV-19/Australia/VIC1775/2020|EPI ISL 456644|B.1.1.52|Australia|2020-05-21	0.0004454605	Oceania
Oceania|hCoV-19/Australia/QLD969/2020|EPI ISL 530233|B.1|Australia|2020-04-08	Oceania|hCoV-19/Australia/VIC1775/2020|EPI ISL 456644|B.1.1.52|Australia|2020-05-21	0.0003426299	Oceania
Oceania|hCoV-19/Australia/WA17/2020|EPI ISL 470835|B.1|Australia|2020-04-08	Oceania|hCoV-19/Australia/VIC1775/2020|EPI ISL 456644|B.1.1.52|Australia|2020-05-21	0.0003426338	Oceania
Oceania|hCoV-19/Australia/NSW595/2020|EPI ISL 478707|B.1.1|Australia|2020-04-08	Oceania|hCoV-19/Australia/VIC1775/2020|EPI ISL 456644|B.1.1.52|Australia|2020-05-21	0.0002081964	Oceania
Oceania|hCoV-19/Australia/NSW603/2020|EPI ISL 478715|B.1|Australia|2020-04-08	Oceania|hCoV-19/Australia/VIC1775/2020|EPI ISL 456644|B.1.1.52|Australia|2020-05-21	0.0004859954	Oceania
Oceania|hCoV-19/Australia/NSW302/2020|EPI ISL 451566|B.1.5|Australia|2020-04-08	Oceania|hCoV-19/Australia/VIC1775/2020|EPI ISL 456644|B.1.1.52|Australia|2020-05-21	0.0003123627	Oceania
Oceania|hCoV-19/Australia/NSW294/2020|EPI ISL 451558|B.1.1.33|Australia|2020-04-08	Oceania|hCoV-19/Australia/VIC1775/2020|EPI ISL 456644|B.1.1.52|Australia|2020-05-21	0.0002081964	Oceania
Oceania|hCoV-19/Australia/NSW352/2020|EPI ISL 451613|B.1.5|Australia|2020-04-08	Oceania|hCoV-19/Australia/VIC1775/2020|EPI ISL 456644|B.1.1.52|Australia|2020-05-21	0.0002776367	Oceania
Oceania|hCoV-19/Australia/WA60/2020|EPI ISL 512713|B.1|Australia|2020-04-08	Oceania|hCoV-19/Australia/VIC1775/2020|EPI ISL 456644|B.1.1.52|Australia|2020-05-21	0.0004165514	Oceania
Oceania|hCoV-19/Australia/WA104/2020|EPI ISL 512757|B.1|Australia|2020-04-08	Oceania|hCoV-19/Australia/VIC1775/2020|EPI ISL 456644|B.1.1.52|Australia|2020-05-21	0.0003470949	Oceania
Oceania|hCoV-19/Australia/WA61/2020|EPI ISL 512714|B.1|Australia|2020-04-08	Oceania|hCoV-19/Australia/VIC1775/2020|EPI ISL 456644|B.1.1.52|Australia|2020-05-21	0.0003471052	Oceania
Oceania|hCoV-19/Australia/VIC1135/2020|EPI ISL 430601|B.1.370|Australia|2020-04-08	Oceania|hCoV-19/Australia/VIC1775/2020|EPI ISL 456644|B.1.1.52|Australia|2020-05-21	0.0004454835	Oceania
Oceania|hCoV-19/Australia/VIC1281/2020|EPI ISL 430676|B.1.1|Australia|2020-04-08	Oceania|hCoV-19/Australia/VIC1775/2020|EPI ISL 456644|B.1.1.52|Australia|2020-05-21	0.0002055294	Oceania
Oceania|hCoV-19/Australia/VIC1119/2020|EPI ISL 430567|B.1|Australia|2020-04-08	Oceania|hCoV-19/Australia/VIC1775/2020|EPI ISL 456644|B.1.1.52|Australia|2020-05-21	0.0004111852	Oceania
Oceania|hCoV-19/Australia/VIC899/2020|EPI ISL 427149|B.52|Australia|2020-04-08	Oceania|hCoV-19/Australia/VIC1775/2020|EPI ISL 456644|B.1.1.52|Australia|2020-05-21	0.0006855143	Oceania
Oceania|hCoV-19/Australia/VIC-CBA5/2020|EPI ISL 430065|B.1.1.71|Australia|2020-04-08	Oceania|hCoV-19/Australia/VIC1775/2020|EPI ISL 456644|B.1.1.52|Australia|2020-05-21	0.0002752576	Oceania
Oceania|hCoV-19/Australia/VIC1139/2020|EPI ISL 430610|B.1|Australia|2020-04-08	Oceania|hCoV-19/Australia/VIC1775/2020|EPI ISL 456644|B.1.1.52|Australia|2020-05-21	0.0004797361	Oceania
Oceania|hCoV-19/Australia/VIC1134/2020|EPI ISL 430600|B.1|Australia|2020-04-08	Oceania|hCoV-19/Australia/VIC1775/2020|EPI ISL 456644|B.1.1.52|Australia|2020-05-21	0.0003769009	Oceania
Oceania|hCoV-19/Australia/VIC1143/2020|EPI ISL 430614|B.1.1|Australia|2020-04-08	Oceania|hCoV-19/Australia/VIC1775/2020|EPI ISL 456644|B.1.1.52|Australia|2020-05-21	0.0002055354	Oceania
Oceania|hCoV-19/Australia/VIC1137/2020|EPI ISL 430607|B.1|Australia|2020-04-08	Oceania|hCoV-19/Australia/VIC1775/2020|EPI ISL 456644|B.1.1.52|Australia|2020-05-21	0.0003426770	Oceania
Oceania|hCoV-19/Australia/VIC1138/2020|EPI ISL 430609|B.1.1|Australia|2020-04-08	Oceania|hCoV-19/Australia/VIC1775/2020|EPI ISL 456644|B.1.1.52|Australia|2020-05-21	0.0001712768	Oceania
Oceania|hCoV-19/Australia/VIC-CBA6/2020|EPI ISL 430066|B.1|Australia|2020-04-08	Oceania|hCoV-19/Australia/VIC1775/2020|EPI ISL 456644|B.1.1.52|Australia|2020-05-21	0.0004524639	Oceania
Oceania|hCoV-19/Australia/VIC1136/2020|EPI ISL 430606|B|Australia|2020-04-08	Oceania|hCoV-19/Australia/VIC1775/2020|EPI ISL 456644|B.1.1.52|Australia|2020-05-21	0.0006239552	Oceania
Oceania|hCoV-19/New Zealand/20VR2074/2020|EPI ISL 456361|B.1.1|New Zealand|2020-04-08	Oceania|hCoV-19/Australia/VIC1775/2020|EPI ISL 456644|B.1.1.52|Australia|2020-05-21	0.0002105988	Oceania
Oceania|hCoV-19/Australia/VIC1140/2020|EPI ISL 430611|B.1|Australia|2020-04-08	Oceania|hCoV-19/Australia/VIC1775/2020|EPI ISL 456644|B.1.1.52|Australia|2020-05-21	0.0004874800	Oceania
Oceania|hCoV-19/Australia/VIC1363/2020|EPI ISL 561517|B.1.1|Australia|2020-04-08	Oceania|hCoV-19/Australia/VIC1775/2020|EPI ISL 456644|B.1.1.52|Australia|2020-05-21	0.0002448462	Oceania
Oceania|hCoV-19/Australia/VIC1127/2020|EPI ISL 430608|B.1.1|Australia|2020-04-08	Oceania|hCoV-19/Australia/VIC1775/2020|EPI ISL 456644|B.1.1.52|Australia|2020-05-21	0.0001761017	Oceania
Oceania|hCoV-19/Australia/VIC1132/2020|EPI ISL 430593|B.1|Australia|2020-04-08	Oceania|hCoV-19/Australia/VIC1775/2020|EPI ISL 456644|B.1.1.52|Australia|2020-05-21	0.0004454760	Oceania
Oceania|hCoV-19/Australia/QLD966/2020|EPI ISL 530234|B.1|Australia|2020-04-09	Oceania|hCoV-19/Australia/VIC1775/2020|EPI ISL 456644|B.1.1.52|Australia|2020-05-21	0.0004112119	Oceania
Oceania|hCoV-19/Australia/VIC1159/2020|EPI ISL 430604|B.1.370|Australia|2020-04-09	Oceania|hCoV-19/Australia/VIC1775/2020|EPI ISL 456644|B.1.1.52|Australia|2020-05-21	0.0004111852	Oceania
Oceania|hCoV-19/Australia/NSW2437/2020|EPI ISL 527017|B.1.1.33|Australia|2020-04-09	Oceania|hCoV-19/Australia/VIC1775/2020|EPI ISL 456644|B.1.1.52|Australia|2020-05-21	0.0002397892	Oceania
Oceania|hCoV-19/Australia/NSW2534/2020|EPI ISL 527038|B.1.98|Australia|2020-04-09	Oceania|hCoV-19/Australia/VIC1775/2020|EPI ISL 456644|B.1.1.52|Australia|2020-05-21	0.0005140472	Oceania
Oceania|hCoV-19/Australia/NSW673/2020|EPI ISL 513316|B.1.1.33|Australia|2020-04-09	Oceania|hCoV-19/Australia/VIC1775/2020|EPI ISL 456644|B.1.1.52|Australia|2020-05-21	0.0002429009	Oceania
Oceania|hCoV-19/Australia/NSW602/2020|EPI ISL 478714|B.1|Australia|2020-04-09	Oceania|hCoV-19/Australia/VIC1775/2020|EPI ISL 456644|B.1.1.52|Australia|2020-05-21	0.0004859954	Oceania
Oceania|hCoV-19/Australia/VIC1161/2020|EPI ISL 430615|B.1|Australia|2020-04-09	Oceania|hCoV-19/Australia/VIC1775/2020|EPI ISL 456644|B.1.1.52|Australia|2020-05-21	0.0004111735	Oceania
Oceania|hCoV-19/Australia/VIC1284/2020|EPI ISL 430701|B.1.5|Australia|2020-04-09	Oceania|hCoV-19/Australia/VIC1775/2020|EPI ISL 456644|B.1.1.52|Australia|2020-05-21	0.0003083460	Oceania
Oceania|hCoV-19/Australia/VIC1158/2020|EPI ISL 430602|B.1.1|Australia|2020-04-09	Oceania|hCoV-19/Australia/VIC1775/2020|EPI ISL 456644|B.1.1.52|Australia|2020-05-21	0.0002055295	Oceania
Oceania|hCoV-19/Australia/VIC1160/2020|EPI ISL 430605|B.1.370|Australia|2020-04-09	Oceania|hCoV-19/Australia/VIC1775/2020|EPI ISL 456644|B.1.1.52|Australia|2020-05-21	0.0004111994	Oceania
Oceania|hCoV-19/Australia/VIC1162/2020|EPI ISL 430616|B.1|Australia|2020-04-09	Oceania|hCoV-19/Australia/VIC1775/2020|EPI ISL 456644|B.1.1.52|Australia|2020-05-21	0.0003426535	Oceania
Oceania|hCoV-19/Australia/VIC1355/2020|EPI ISL 430638|B.1.1|Australia|2020-04-09	Oceania|hCoV-19/Australia/VIC1775/2020|EPI ISL 456644|B.1.1.52|Australia|2020-05-21	0.0001713120	Oceania
Oceania|hCoV-19/Australia/VIC1248/2020|EPI ISL 436114|B.1.5|Australia|2020-04-09	Oceania|hCoV-19/Australia/VIC1775/2020|EPI ISL 456644|B.1.1.52|Australia|2020-05-21	0.0003084200	Oceania
Oceania|hCoV-19/Australia/SAP095/2020|EPI ISL 451129|B.1|Australia|2020-04-09	Oceania|hCoV-19/Australia/VIC1775/2020|EPI ISL 456644|B.1.1.52|Australia|2020-05-21	0.0004832609	Oceania
Oceania|hCoV-19/Australia/VIC1247/2020|EPI ISL 436113|B.1.1|Australia|2020-04-09	Oceania|hCoV-19/Australia/VIC1775/2020|EPI ISL 456644|B.1.1.52|Australia|2020-05-21	0.0001713824	Oceania
Oceania|hCoV-19/Australia/VIC1164/2020|EPI ISL 430624|B.1.22|Australia|2020-04-09	Oceania|hCoV-19/Australia/VIC1775/2020|EPI ISL 456644|B.1.1.52|Australia|2020-05-21	0.0004485357	Oceania
Oceania|hCoV-19/New Zealand/20VR2048/2020|EPI ISL 456346|B.1|New Zealand|2020-04-09	Oceania|hCoV-19/Australia/VIC1775/2020|EPI ISL 456644|B.1.1.52|Australia|2020-05-21	0.0004225069	Oceania
Oceania|hCoV-19/Australia/VIC1285/2020|EPI ISL 430702|B.1.5|Australia|2020-04-09	Oceania|hCoV-19/Australia/VIC1775/2020|EPI ISL 456644|B.1.1.52|Australia|2020-05-21	0.0002818023	Oceania
Oceania|hCoV-19/Australia/VIC1178/2020|EPI ISL 430674|B.1.1|Australia|2020-04-10	Oceania|hCoV-19/Australia/VIC1775/2020|EPI ISL 456644|B.1.1.52|Australia|2020-05-21	0.0002398449	Oceania
Oceania|hCoV-19/Australia/VIC1313/2020|EPI ISL 430714|B.1.5|Australia|2020-04-10	Oceania|hCoV-19/Australia/VIC1775/2020|EPI ISL 456644|B.1.1.52|Australia|2020-05-21	0.0003084940	Oceania
Oceania|hCoV-19/Australia/VIC1300/2020|EPI ISL 430677|B.1.1|Australia|2020-04-10	Oceania|hCoV-19/Australia/VIC1775/2020|EPI ISL 456644|B.1.1.52|Australia|2020-05-21	0.0002055365	Oceania
Oceania|hCoV-19/Australia/VIC1303/2020|EPI ISL 430694|B.1.1|Australia|2020-04-10	Oceania|hCoV-19/Australia/VIC1775/2020|EPI ISL 456644|B.1.1.52|Australia|2020-05-21	0.0002407521	Oceania
Oceania|hCoV-19/Australia/VIC1174/2020|EPI ISL 430623|B.1.370|Australia|2020-04-10	Oceania|hCoV-19/Australia/VIC1775/2020|EPI ISL 456644|B.1.1.52|Australia|2020-05-21	0.0004119335	Oceania
Oceania|hCoV-19/Australia/VIC1312/2020|EPI ISL 562136|B.1.5|Australia|2020-04-10	Oceania|hCoV-19/Australia/VIC1775/2020|EPI ISL 456644|B.1.1.52|Australia|2020-05-21	0.0002746915	Oceania
Oceania|hCoV-19/Australia/VIC1176/2020|EPI ISL 430630|B.1.5|Australia|2020-04-10	Oceania|hCoV-19/Australia/VIC1775/2020|EPI ISL 456644|B.1.1.52|Australia|2020-05-21	0.0002758373	Oceania
Oceania|hCoV-19/Australia/VIC1250/2020|EPI ISL 436115|B.1.1|Australia|2020-04-10	Oceania|hCoV-19/Australia/VIC1775/2020|EPI ISL 456644|B.1.1.52|Australia|2020-05-21	0.0002402400	Oceania
Oceania|hCoV-19/Australia/VIC1175/2020|EPI ISL 430625|B.1.22|Australia|2020-04-10	Oceania|hCoV-19/Australia/VIC1775/2020|EPI ISL 456644|B.1.1.52|Australia|2020-05-21	0.0004494973	Oceania
Oceania|hCoV-19/Australia/VIC1316/2020|EPI ISL 430690|B.1.370|Australia|2020-04-11	Oceania|hCoV-19/Australia/VIC1775/2020|EPI ISL 456644|B.1.1.52|Australia|2020-05-21	0.0004454805	Oceania
Oceania|hCoV-19/Australia/QLD961/2020|EPI ISL 530236|B.1.1|Australia|2020-04-11	Oceania|hCoV-19/Australia/VIC1775/2020|EPI ISL 456644|B.1.1.52|Australia|2020-05-21	0.0001712709	Oceania
Oceania|hCoV-19/Australia/NSW2570/2020|EPI ISL 527057|B.1|Australia|2020-04-11	Oceania|hCoV-19/Australia/VIC1775/2020|EPI ISL 456644|B.1.1.52|Australia|2020-05-21	0.0004111924	Oceania
Oceania|hCoV-19/Australia/QLD971/2020|EPI ISL 530235|B.1|Australia|2020-04-11	Oceania|hCoV-19/Australia/VIC1775/2020|EPI ISL 456644|B.1.1.52|Australia|2020-05-21	0.0004454679	Oceania
Oceania|hCoV-19/Australia/NSW494/2020|EPI ISL 455034|B.1.5|Australia|2020-04-11	Oceania|hCoV-19/Australia/VIC1775/2020|EPI ISL 456644|B.1.1.52|Australia|2020-05-21	0.0003123479	Oceania
Oceania|hCoV-19/Australia/NSW332/2020|EPI ISL 451594|B.1.1.33|Australia|2020-04-11	Oceania|hCoV-19/Australia/VIC1775/2020|EPI ISL 456644|B.1.1.52|Australia|2020-05-21	0.0002081964	Oceania
Oceania|hCoV-19/Australia/VIC1256/2020|EPI ISL 436120|B.1.370|Australia|2020-04-11	Oceania|hCoV-19/Australia/VIC1775/2020|EPI ISL 456644|B.1.1.52|Australia|2020-05-21	0.0004454814	Oceania
Oceania|hCoV-19/Australia/VIC1317/2020|EPI ISL 430691|B.1.1|Australia|2020-04-11	Oceania|hCoV-19/Australia/VIC1775/2020|EPI ISL 456644|B.1.1.52|Australia|2020-05-21	0.0002755798	Oceania
Oceania|hCoV-19/Australia/VIC1319/2020|EPI ISL 430700|B.1|Australia|2020-04-11	Oceania|hCoV-19/Australia/VIC1775/2020|EPI ISL 456644|B.1.1.52|Australia|2020-05-21	0.0003426536	Oceania
Oceania|hCoV-19/Australia/VIC1321/2020|EPI ISL 430704|B.4|Australia|2020-04-11	Oceania|hCoV-19/Australia/VIC1775/2020|EPI ISL 456644|B.1.1.52|Australia|2020-05-21	0.0007541909	Oceania
Oceania|hCoV-19/Australia/VIC1187/2020|EPI ISL 430675|B.1|Australia|2020-04-11	Oceania|hCoV-19/Australia/VIC1775/2020|EPI ISL 456644|B.1.1.52|Australia|2020-05-21	0.0004481244	Oceania
Oceania|hCoV-19/Australia/VIC1181/2020|EPI ISL 430627|B.1.1|Australia|2020-04-11	Oceania|hCoV-19/Australia/VIC1775/2020|EPI ISL 456644|B.1.1.52|Australia|2020-05-21	0.0003151062	Oceania
Oceania|hCoV-19/Australia/VIC1260/2020|EPI ISL 436123|B.4|Australia|2020-04-11	Oceania|hCoV-19/Australia/VIC1775/2020|EPI ISL 456644|B.1.1.52|Australia|2020-05-21	0.0007653645	Oceania
Oceania|hCoV-19/Australia/VIC1183/2020|EPI ISL 430628|B.1.1|Australia|2020-04-11	Oceania|hCoV-19/Australia/VIC1775/2020|EPI ISL 456644|B.1.1.52|Australia|2020-05-21	0.0003207428	Oceania
Oceania|hCoV-19/Australia/NSW2571/2020|EPI ISL 527058|B.1.98|Australia|2020-04-12	Oceania|hCoV-19/Australia/VIC1775/2020|EPI ISL 456644|B.1.1.52|Australia|2020-05-21	0.0004797675	Oceania
Oceania|hCoV-19/Australia/VIC1329/2020|EPI ISL 430696|B.1.370|Australia|2020-04-12	Oceania|hCoV-19/Australia/VIC1775/2020|EPI ISL 456644|B.1.1.52|Australia|2020-05-21	0.0004454962	Oceania
Oceania|hCoV-19/Australia/ACT0059/2020|EPI ISL 498523|B.1|Australia|2020-04-12	Oceania|hCoV-19/Australia/VIC1775/2020|EPI ISL 456644|B.1.1.52|Australia|2020-05-21	0.0004112295	Oceania
Oceania|hCoV-19/Australia/VIC1267/2020|EPI ISL 436126|B.1.370|Australia|2020-04-12	Oceania|hCoV-19/Australia/VIC1775/2020|EPI ISL 456644|B.1.1.52|Australia|2020-05-21	0.0004456031	Oceania
Oceania|hCoV-19/Australia/VIC1353/2020|EPI ISL 430716|B.1.1|Australia|2020-04-12	Oceania|hCoV-19/Australia/VIC1775/2020|EPI ISL 456644|B.1.1.52|Australia|2020-05-21	0.0002055787	Oceania
Oceania|hCoV-19/Australia/NSW2120/2020|EPI ISL 509498|B.1.1|Australia|2020-04-13	Oceania|hCoV-19/Australia/VIC1775/2020|EPI ISL 456644|B.1.1.52|Australia|2020-05-21	0.0003426099	Oceania
Oceania|hCoV-19/Australia/NSW601/2020|EPI ISL 478713|B.1|Australia|2020-04-13	Oceania|hCoV-19/Australia/VIC1775/2020|EPI ISL 456644|B.1.1.52|Australia|2020-05-21	0.0005207204	Oceania
Oceania|hCoV-19/Australia/NSW377/2020|EPI ISL 451637|B.1.5|Australia|2020-04-13	Oceania|hCoV-19/Australia/VIC1775/2020|EPI ISL 456644|B.1.1.52|Australia|2020-05-21	0.0002776367	Oceania
Oceania|hCoV-19/Australia/VIC1336/2020|EPI ISL 430698|B.1.1|Australia|2020-04-13	Oceania|hCoV-19/Australia/VIC1775/2020|EPI ISL 456644|B.1.1.52|Australia|2020-05-21	0.0002056660	Oceania
Oceania|hCoV-19/Australia/VIC1369/2020|EPI ISL 563808|B.1.370|Australia|2020-04-13	Oceania|hCoV-19/Australia/VIC1775/2020|EPI ISL 456644|B.1.1.52|Australia|2020-05-21	0.0004454811	Oceania
Oceania|hCoV-19/Australia/VIC1340/2020|EPI ISL 430686|B.1|Australia|2020-04-13	Oceania|hCoV-19/Australia/VIC1775/2020|EPI ISL 456644|B.1.1.52|Australia|2020-05-21	0.0004112493	Oceania
Oceania|hCoV-19/Australia/VIC1337/2020|EPI ISL 430699|B.1.1|Australia|2020-04-13	Oceania|hCoV-19/Australia/VIC1775/2020|EPI ISL 456644|B.1.1.52|Australia|2020-05-21	0.0001751033	Oceania
Oceania|hCoV-19/Australia/WA38/2020|EPI ISL 470855|B.1|Australia|2020-04-14	Oceania|hCoV-19/Australia/VIC1775/2020|EPI ISL 456644|B.1.1.52|Australia|2020-05-21	0.0004454870	Oceania
Oceania|hCoV-19/Australia/NSW367/2020|EPI ISL 451628|B.1|Australia|2020-04-14	Oceania|hCoV-19/Australia/VIC1775/2020|EPI ISL 456644|B.1.1.52|Australia|2020-05-21	0.0002776367	Oceania
Oceania|hCoV-19/Australia/NSW356/2020|EPI ISL 451617|B.1.5|Australia|2020-04-14	Oceania|hCoV-19/Australia/VIC1775/2020|EPI ISL 456644|B.1.1.52|Australia|2020-05-21	0.0002776367	Oceania
Oceania|hCoV-19/Australia/NSW610/2020|EPI ISL 490019|B.1.1|Australia|2020-04-14	Oceania|hCoV-19/Australia/VIC1775/2020|EPI ISL 456644|B.1.1.52|Australia|2020-05-21	0.0003123293	Oceania
Oceania|hCoV-19/Australia/VIC1344/2020|EPI ISL 430697|B.1|Australia|2020-04-14	Oceania|hCoV-19/Australia/VIC1775/2020|EPI ISL 456644|B.1.1.52|Australia|2020-05-21	0.0003426420	Oceania
Oceania|hCoV-19/Australia/VIC1345/2020|EPI ISL 430708|B.1.370|Australia|2020-04-14	Oceania|hCoV-19/Australia/VIC1775/2020|EPI ISL 456644|B.1.1.52|Australia|2020-05-21	0.0004454756	Oceania
Oceania|hCoV-19/Australia/VIC1382/2020|EPI ISL 456419|B.1.1.1|Australia|2020-04-14	Oceania|hCoV-19/Australia/VIC1775/2020|EPI ISL 456644|B.1.1.52|Australia|2020-05-21	0.0004111422	Oceania
Oceania|hCoV-19/Australia/VIC1386/2020|EPI ISL 521871|B.1|Australia|2020-04-14	Oceania|hCoV-19/Australia/VIC1775/2020|EPI ISL 456644|B.1.1.52|Australia|2020-05-21	0.0003083608	Oceania
Oceania|hCoV-19/Australia/VIC5145/2020|EPI ISL 519947|B.1.255|Australia|2020-04-14	Oceania|hCoV-19/Australia/VIC1775/2020|EPI ISL 456644|B.1.1.52|Australia|2020-05-21	0.0003444591	Oceania
Oceania|hCoV-19/Australia/VIC1273/2020|EPI ISL 436131|B.1|Australia|2020-04-14	Oceania|hCoV-19/Australia/VIC1775/2020|EPI ISL 456644|B.1.1.52|Australia|2020-05-21	0.0003426650	Oceania
Oceania|hCoV-19/Australia/VIC1372/2020|EPI ISL 456414|B.1.1|Australia|2020-04-14	Oceania|hCoV-19/Australia/VIC1775/2020|EPI ISL 456644|B.1.1.52|Australia|2020-05-21	0.0003083477	Oceania
Oceania|hCoV-19/Australia/VIC1373/2020|EPI ISL 456415|B.1.1|Australia|2020-04-14	Oceania|hCoV-19/Australia/VIC1775/2020|EPI ISL 456644|B.1.1.52|Australia|2020-05-21	0.0002743456	Oceania
Oceania|hCoV-19/Australia/VIC1387/2020|EPI ISL 561935|B.1.1.33|Australia|2020-04-14	Oceania|hCoV-19/Australia/VIC1775/2020|EPI ISL 456644|B.1.1.52|Australia|2020-05-21	0.0002056211	Oceania
Oceania|hCoV-19/Australia/VIC1274/2020|EPI ISL 436132|B.1.370|Australia|2020-04-14	Oceania|hCoV-19/Australia/VIC1775/2020|EPI ISL 456644|B.1.1.52|Australia|2020-05-21	0.0004520739	Oceania
Oceania|hCoV-19/New Zealand/20VR2539/2020|EPI ISL 456383|B.1|New Zealand|2020-04-15	Oceania|hCoV-19/Australia/VIC1775/2020|EPI ISL 456644|B.1.1.52|Australia|2020-05-21	0.0004111857	Oceania
Oceania|hCoV-19/New Zealand/20VR2556/2020|EPI ISL 456386|B.1|New Zealand|2020-04-15	Oceania|hCoV-19/Australia/VIC1775/2020|EPI ISL 456644|B.1.1.52|Australia|2020-05-21	0.0004454809	Oceania
Oceania|hCoV-19/Australia/QLD1017/2020|EPI ISL 530277|B.1|Australia|2020-04-15	Oceania|hCoV-19/Australia/VIC1775/2020|EPI ISL 456644|B.1.1.52|Australia|2020-05-21	0.0003769009	Oceania
Oceania|hCoV-19/Australia/QLD964/2020|EPI ISL 530238|B.1.5|Australia|2020-04-15	Oceania|hCoV-19/Australia/VIC1775/2020|EPI ISL 456644|B.1.1.52|Australia|2020-05-21	0.0004111851	Oceania
Oceania|hCoV-19/New Zealand/20VR2541/2020|EPI ISL 456384|B.1.1|New Zealand|2020-04-15	Oceania|hCoV-19/Australia/VIC1775/2020|EPI ISL 456644|B.1.1.52|Australia|2020-05-21	0.0001712709	Oceania
Oceania|hCoV-19/New Zealand/20VR2485/2020|EPI ISL 456380|B.1.1|New Zealand|2020-04-15	Oceania|hCoV-19/Australia/VIC1775/2020|EPI ISL 456644|B.1.1.52|Australia|2020-05-21	0.0001713179	Oceania
Oceania|hCoV-19/New Zealand/20VR2554/2020|EPI ISL 456385|B.1.5|New Zealand|2020-04-15	Oceania|hCoV-19/Australia/VIC1775/2020|EPI ISL 456644|B.1.1.52|Australia|2020-05-21	0.0003769975	Oceania
Oceania|hCoV-19/New Zealand/20VR2495/2020|EPI ISL 456381|B.1.1|New Zealand|2020-04-15	Oceania|hCoV-19/Australia/VIC1775/2020|EPI ISL 456644|B.1.1.52|Australia|2020-05-21	0.0002056058	Oceania
Oceania|hCoV-19/Australia/NSW943/2020|EPI ISL 545015|B.1.370|Australia|2020-04-15	Oceania|hCoV-19/Australia/VIC1775/2020|EPI ISL 456644|B.1.1.52|Australia|2020-05-21	0.0004859635	Oceania
Oceania|hCoV-19/Australia/NSW362/2020|EPI ISL 451623|B.1|Australia|2020-04-15	Oceania|hCoV-19/Australia/VIC1775/2020|EPI ISL 456644|B.1.1.52|Australia|2020-05-21	0.0003123479	Oceania
Oceania|hCoV-19/New Zealand/20VR2475/2020|EPI ISL 456379|B.1.1.296|New Zealand|2020-04-15	Oceania|hCoV-19/Australia/VIC1775/2020|EPI ISL 456644|B.1.1.52|Australia|2020-05-21	0.0002741424	Oceania
Oceania|hCoV-19/Australia/VIC1400/2020|EPI ISL 456433|B.1.370|Australia|2020-04-15	Oceania|hCoV-19/Australia/VIC1775/2020|EPI ISL 456644|B.1.1.52|Australia|2020-05-21	0.0004454810	Oceania
Oceania|hCoV-19/Australia/VIC1399/2020|EPI ISL 456432|B.1.370|Australia|2020-04-15	Oceania|hCoV-19/Australia/VIC1775/2020|EPI ISL 456644|B.1.1.52|Australia|2020-05-21	0.0004454967	Oceania
Oceania|hCoV-19/Australia/VIC1396/2020|EPI ISL 456430|B.1.1.1|Australia|2020-04-15	Oceania|hCoV-19/Australia/VIC1775/2020|EPI ISL 456644|B.1.1.52|Australia|2020-05-21	0.0004156150	Oceania
Oceania|hCoV-19/Australia/WA105/2020|EPI ISL 512758|B.1|Australia|2020-04-16	Oceania|hCoV-19/Australia/VIC1775/2020|EPI ISL 456644|B.1.1.52|Australia|2020-05-21	0.0003470936	Oceania
Oceania|hCoV-19/Australia/VIC1882/2020|EPI ISL 480592|B.1|Australia|2020-04-16	Oceania|hCoV-19/Australia/VIC1775/2020|EPI ISL 456644|B.1.1.52|Australia|2020-05-21	0.0004111997	Oceania
Oceania|hCoV-19/Australia/VIC1410/2020|EPI ISL 456429|B.1|Australia|2020-04-16	Oceania|hCoV-19/Australia/VIC1775/2020|EPI ISL 456644|B.1.1.52|Australia|2020-05-21	0.0003426301	Oceania
Oceania|hCoV-19/Australia/VIC1408/2020|EPI ISL 456426|B.1.1.1|Australia|2020-04-16	Oceania|hCoV-19/Australia/VIC1775/2020|EPI ISL 456644|B.1.1.52|Australia|2020-05-21	0.0003426512	Oceania
Oceania|hCoV-19/Australia/VIC1404/2020|EPI ISL 456422|B.1.1.1|Australia|2020-04-16	Oceania|hCoV-19/Australia/VIC1775/2020|EPI ISL 456644|B.1.1.52|Australia|2020-05-21	0.0003083796	Oceania
Oceania|hCoV-19/Australia/VIC1407/2020|EPI ISL 456424|B.1.1.1|Australia|2020-04-16	Oceania|hCoV-19/Australia/VIC1775/2020|EPI ISL 456644|B.1.1.52|Australia|2020-05-21	0.0003432863	Oceania
Oceania|hCoV-19/Australia/VIC1409/2020|EPI ISL 456428|B.1.1|Australia|2020-04-16	Oceania|hCoV-19/Australia/VIC1775/2020|EPI ISL 456644|B.1.1.52|Australia|2020-05-21	0.0002075976	Oceania
Oceania|hCoV-19/Australia/NSW2573/2020|EPI ISL 527059|B.1.1.1|Australia|2020-04-17	Oceania|hCoV-19/Australia/VIC1775/2020|EPI ISL 456644|B.1.1.52|Australia|2020-05-21	0.0003768546	Oceania
Oceania|hCoV-19/Australia/NSW353/2020|EPI ISL 451614|B.1.5|Australia|2020-04-17	Oceania|hCoV-19/Australia/VIC1775/2020|EPI ISL 456644|B.1.1.52|Australia|2020-05-21	0.0002776367	Oceania
Oceania|hCoV-19/Australia/NSW355/2020|EPI ISL 451616|B.1|Australia|2020-04-17	Oceania|hCoV-19/Australia/VIC1775/2020|EPI ISL 456644|B.1.1.52|Australia|2020-05-21	0.0003123627	Oceania
Oceania|hCoV-19/Australia/NSW600/2020|EPI ISL 478712|B.1|Australia|2020-04-17	Oceania|hCoV-19/Australia/VIC1775/2020|EPI ISL 456644|B.1.1.52|Australia|2020-05-21	0.0004859954	Oceania
Oceania|hCoV-19/Australia/NSW354/2020|EPI ISL 451615|B.1.5|Australia|2020-04-17	Oceania|hCoV-19/Australia/VIC1775/2020|EPI ISL 456644|B.1.1.52|Australia|2020-05-21	0.0003470605	Oceania
Oceania|hCoV-19/Australia/VIC1436/2020|EPI ISL 456441|B.1|Australia|2020-04-17	Oceania|hCoV-19/Australia/VIC1775/2020|EPI ISL 456644|B.1.1.52|Australia|2020-05-21	0.0003769314	Oceania
Oceania|hCoV-19/Australia/VIC1433/2020|EPI ISL 456440|B.1|Australia|2020-04-17	Oceania|hCoV-19/Australia/VIC1775/2020|EPI ISL 456644|B.1.1.52|Australia|2020-05-21	0.0003770174	Oceania
Oceania|hCoV-19/Australia/VIC1427/2020|EPI ISL 561936|B.1.5|Australia|2020-04-17	Oceania|hCoV-19/Australia/VIC1775/2020|EPI ISL 456644|B.1.1.52|Australia|2020-05-21	0.0003084626	Oceania
Oceania|hCoV-19/Australia/VIC1431/2020|EPI ISL 456438|B.1.1|Australia|2020-04-17	Oceania|hCoV-19/Australia/VIC1775/2020|EPI ISL 456644|B.1.1.52|Australia|2020-05-21	0.0001748009	Oceania
Oceania|hCoV-19/Australia/VIC1438/2020|EPI ISL 456442|B.1.1|Australia|2020-04-18	Oceania|hCoV-19/Australia/VIC1775/2020|EPI ISL 456644|B.1.1.52|Australia|2020-05-21	0.0001712711	Oceania
Oceania|hCoV-19/Australia/VIC1437/2020|EPI ISL 456437|B.1.1.1|Australia|2020-04-18	Oceania|hCoV-19/Australia/VIC1775/2020|EPI ISL 456644|B.1.1.52|Australia|2020-05-21	0.0004241517	Oceania
Oceania|hCoV-19/Australia/NSW363/2020|EPI ISL 451624|B.1.212|Australia|2020-04-19	Oceania|hCoV-19/Australia/VIC1775/2020|EPI ISL 456644|B.1.1.52|Australia|2020-05-21	0.0003123626	Oceania
Oceania|hCoV-19/Australia/VIC1441/2020|EPI ISL 456443|B.1|Australia|2020-04-19	Oceania|hCoV-19/Australia/VIC1775/2020|EPI ISL 456644|B.1.1.52|Australia|2020-05-21	0.0003426303	Oceania
Oceania|hCoV-19/Australia/VIC1440/2020|EPI ISL 563977|B.1|Australia|2020-04-19	Oceania|hCoV-19/Australia/VIC1775/2020|EPI ISL 456644|B.1.1.52|Australia|2020-05-21	0.0003426417	Oceania
Oceania|hCoV-19/Australia/WA37/2020|EPI ISL 470854|B.1|Australia|2020-04-20	Oceania|hCoV-19/Australia/VIC1775/2020|EPI ISL 456644|B.1.1.52|Australia|2020-05-21	0.0004112307	Oceania
Oceania|hCoV-19/Australia/NSW593/2020|EPI ISL 478705|B.1|Australia|2020-04-20	Oceania|hCoV-19/Australia/VIC1775/2020|EPI ISL 456644|B.1.1.52|Australia|2020-05-21	0.0004512289	Oceania
Oceania|hCoV-19/Australia/NSW369/2020|EPI ISL 451630|B.1.5|Australia|2020-04-20	Oceania|hCoV-19/Australia/VIC1775/2020|EPI ISL 456644|B.1.1.52|Australia|2020-05-21	0.0002776367	Oceania
Oceania|hCoV-19/Australia/VIC1450/2020|EPI ISL 562066|B.1|Australia|2020-04-20	Oceania|hCoV-19/Australia/VIC1775/2020|EPI ISL 456644|B.1.1.52|Australia|2020-05-21	0.0003446492	Oceania
Oceania|hCoV-19/Australia/NSW2574/2020|EPI ISL 527060|B|Australia|2020-04-21	Oceania|hCoV-19/Australia/VIC1775/2020|EPI ISL 456644|B.1.1.52|Australia|2020-05-21	0.0006854957	Oceania
Oceania|hCoV-19/Australia/NSW382/2020|EPI ISL 451642|B.1.5|Australia|2020-04-21	Oceania|hCoV-19/Australia/VIC1775/2020|EPI ISL 456644|B.1.1.52|Australia|2020-05-21	0.0004512208	Oceania
Oceania|hCoV-19/Australia/VIC1459/2020|EPI ISL 456448|B.1|Australia|2020-04-21	Oceania|hCoV-19/Australia/VIC1775/2020|EPI ISL 456644|B.1.1.52|Australia|2020-05-21	0.0003769188	Oceania
Oceania|hCoV-19/Australia/VIC1464/2020|EPI ISL 456446|B.1|Australia|2020-04-21	Oceania|hCoV-19/Australia/VIC1775/2020|EPI ISL 456644|B.1.1.52|Australia|2020-05-21	0.0003426300	Oceania
Oceania|hCoV-19/Australia/NSW488/2020|EPI ISL 455028|B.1.5|Australia|2020-04-22	Oceania|hCoV-19/Australia/VIC1775/2020|EPI ISL 456644|B.1.1.52|Australia|2020-05-21	0.0002776367	Oceania
Oceania|hCoV-19/Australia/VIC1466/2020|EPI ISL 456449|B.31|Australia|2020-04-22	Oceania|hCoV-19/Australia/VIC1775/2020|EPI ISL 456644|B.1.1.52|Australia|2020-05-21	0.0006514426	Oceania
Oceania|hCoV-19/Australia/VIC1465/2020|EPI ISL 456447|B.1|Australia|2020-04-22	Oceania|hCoV-19/Australia/VIC1775/2020|EPI ISL 456644|B.1.1.52|Australia|2020-05-21	0.0003505559	Oceania
Oceania|hCoV-19/Australia/NSW491/2020|EPI ISL 455031|B.1|Australia|2020-04-23	Oceania|hCoV-19/Australia/VIC1775/2020|EPI ISL 456644|B.1.1.52|Australia|2020-05-21	0.0003123473	Oceania
Oceania|hCoV-19/Australia/NSW489/2020|EPI ISL 455029|B.1.5|Australia|2020-04-23	Oceania|hCoV-19/Australia/VIC1775/2020|EPI ISL 456644|B.1.1.52|Australia|2020-05-21	0.0002776367	Oceania
Oceania|hCoV-19/New Zealand/20VR3004/2020|EPI ISL 456396|B.1.1|New Zealand|2020-04-25	Oceania|hCoV-19/Australia/VIC1775/2020|EPI ISL 456644|B.1.1.52|Australia|2020-05-21	0.0002055392	Oceania
Oceania|hCoV-19/New Zealand/20VR2659/2020|EPI ISL 456388|B.1.1|New Zealand|2020-04-25	Oceania|hCoV-19/Australia/VIC1775/2020|EPI ISL 456644|B.1.1.52|Australia|2020-05-21	0.0001712709	Oceania
Oceania|hCoV-19/New Zealand/20VR3003/2020|EPI ISL 456395|B.1.1|New Zealand|2020-04-25	Oceania|hCoV-19/Australia/VIC1775/2020|EPI ISL 456644|B.1.1.52|Australia|2020-05-21	0.0002056377	Oceania
Oceania|hCoV-19/New Zealand/20VR2917/2020|EPI ISL 456390|B.1.370|New Zealand|2020-04-25	Oceania|hCoV-19/Australia/VIC1775/2020|EPI ISL 456644|B.1.1.52|Australia|2020-05-21	0.0004112806	Oceania
Oceania|hCoV-19/New Zealand/20VR3045/2020|EPI ISL 456402|B.1.1|New Zealand|2020-04-25	Oceania|hCoV-19/Australia/VIC1775/2020|EPI ISL 456644|B.1.1.52|Australia|2020-05-21	0.0001712944	Oceania
Oceania|hCoV-19/New Zealand/20VR3040/2020|EPI ISL 456401|B|New Zealand|2020-04-25	Oceania|hCoV-19/Australia/VIC1775/2020|EPI ISL 456644|B.1.1.52|Australia|2020-05-21	0.0003485685	Oceania
Oceania|hCoV-19/New Zealand/20VR2717/2020|EPI ISL 456389|B.1.5|New Zealand|2020-04-25	Oceania|hCoV-19/Australia/VIC1775/2020|EPI ISL 456644|B.1.1.52|Australia|2020-05-21	0.0003148274	Oceania
Oceania|hCoV-19/Australia/WA58/2020|EPI ISL 470875|B.1|Australia|2020-04-26	Oceania|hCoV-19/Australia/VIC1775/2020|EPI ISL 456644|B.1.1.52|Australia|2020-05-21	0.0003436937	Oceania
Oceania|hCoV-19/Australia/NSW495/2020|EPI ISL 455035|B.1.5|Australia|2020-04-26	Oceania|hCoV-19/Australia/VIC1775/2020|EPI ISL 456644|B.1.1.52|Australia|2020-05-21	0.0002776366	Oceania
Oceania|hCoV-19/Australia/NSW2115/2020|EPI ISL 500621|B.1.5|Australia|2020-04-26	Oceania|hCoV-19/Australia/VIC1775/2020|EPI ISL 456644|B.1.1.52|Australia|2020-05-21	0.0002740986	Oceania
Oceania|hCoV-19/Australia/NSW2116/2020|EPI ISL 500622|B.6|Australia|2020-04-27	Oceania|hCoV-19/Australia/VIC1775/2020|EPI ISL 456644|B.1.1.52|Australia|2020-05-21	0.0006512187	Oceania
Oceania|hCoV-19/Australia/VIC1489/2020|EPI ISL 456456|B.1|Australia|2020-04-27	Oceania|hCoV-19/Australia/VIC1775/2020|EPI ISL 456644|B.1.1.52|Australia|2020-05-21	0.0003426886	Oceania
Oceania|hCoV-19/Australia/VIC1490/2020|EPI ISL 456457|B.4|Australia|2020-04-27	Oceania|hCoV-19/Australia/VIC1775/2020|EPI ISL 456644|B.1.1.52|Australia|2020-05-21	0.0007200946	Oceania
Oceania|hCoV-19/Australia/VIC1501/2020|EPI ISL 456466|B.1|Australia|2020-04-27	Oceania|hCoV-19/Australia/VIC1775/2020|EPI ISL 456644|B.1.1.52|Australia|2020-05-21	0.0003484911	Oceania
Oceania|hCoV-19/Australia/WA21/2020|EPI ISL 470839|B|Australia|2020-04-28	Oceania|hCoV-19/Australia/VIC1775/2020|EPI ISL 456644|B.1.1.52|Australia|2020-05-21	0.0005827415	Oceania
Oceania|hCoV-19/New Zealand/20VR3064/2020|EPI ISL 456403|B.4|New Zealand|2020-04-28	Oceania|hCoV-19/Australia/VIC1775/2020|EPI ISL 456644|B.1.1.52|Australia|2020-05-21	0.0007198970	Oceania
Oceania|hCoV-19/Australia/VIC1519/2020|EPI ISL 456458|B.4|Australia|2020-04-28	Oceania|hCoV-19/Australia/VIC1775/2020|EPI ISL 456644|B.1.1.52|Australia|2020-05-21	0.0007242592	Oceania
Oceania|hCoV-19/Australia/VIC1502/2020|EPI ISL 456462|B.6|Australia|2020-04-29	Oceania|hCoV-19/Australia/VIC1775/2020|EPI ISL 456644|B.1.1.52|Australia|2020-05-21	0.0007199122	Oceania
Oceania|hCoV-19/Australia/VIC1496/2020|EPI ISL 456460|B.4|Australia|2020-04-29	Oceania|hCoV-19/Australia/VIC1775/2020|EPI ISL 456644|B.1.1.52|Australia|2020-05-21	0.0006855723	Oceania
Oceania|hCoV-19/Australia/VIC1497/2020|EPI ISL 456461|B.1|Australia|2020-04-29	Oceania|hCoV-19/Australia/VIC1775/2020|EPI ISL 456644|B.1.1.52|Australia|2020-05-21	0.0004136779	Oceania
Oceania|hCoV-19/Australia/NSW515/2020|EPI ISL 455055|B.1.5|Australia|2020-04-30	Oceania|hCoV-19/Australia/VIC1775/2020|EPI ISL 456644|B.1.1.52|Australia|2020-05-21	0.0002776366	Oceania
Oceania|hCoV-19/Australia/VIC1504/2020|EPI ISL 456468|B.4|Australia|2020-04-30	Oceania|hCoV-19/Australia/VIC1775/2020|EPI ISL 456644|B.1.1.52|Australia|2020-05-21	0.0006857140	Oceania
Oceania|hCoV-19/Australia/VIC1505/2020|EPI ISL 456469|B.4|Australia|2020-04-30	Oceania|hCoV-19/Australia/VIC1775/2020|EPI ISL 456644|B.1.1.52|Australia|2020-05-21	0.0007543176	Oceania
Oceania|hCoV-19/Australia/VIC1506/2020|EPI ISL 456470|B.1|Australia|2020-04-30	Oceania|hCoV-19/Australia/VIC1775/2020|EPI ISL 456644|B.1.1.52|Australia|2020-05-21	0.0003862615	Oceania
Oceania|hCoV-19/Australia/NSW517/2020|EPI ISL 455057|B.1.5|Australia|2020-05-01	Oceania|hCoV-19/Australia/VIC1775/2020|EPI ISL 456644|B.1.1.52|Australia|2020-05-21	0.0002776364	Oceania
Oceania|hCoV-19/Australia/VIC1511/2020|EPI ISL 456476|B.1|Australia|2020-05-01	Oceania|hCoV-19/Australia/VIC1775/2020|EPI ISL 456644|B.1.1.52|Australia|2020-05-21	0.0003769318	Oceania
Oceania|hCoV-19/Australia/VIC1510/2020|EPI ISL 456475|B.1|Australia|2020-05-01	Oceania|hCoV-19/Australia/VIC1775/2020|EPI ISL 456644|B.1.1.52|Australia|2020-05-21	0.0004200050	Oceania
Oceania|hCoV-19/Australia/VIC2006/2020|EPI ISL 521903|B.4|Australia|2020-05-02	Oceania|hCoV-19/Australia/VIC1775/2020|EPI ISL 456644|B.1.1.52|Australia|2020-05-21	0.0007885434	Oceania
Oceania|hCoV-19/Australia/VIC1513/2020|EPI ISL 456477|B.1.1|Australia|2020-05-02	Oceania|hCoV-19/Australia/VIC1775/2020|EPI ISL 456644|B.1.1.52|Australia|2020-05-21	0.0003083371	Oceania
Oceania|hCoV-19/Australia/VIC1736/2020|EPI ISL 456633|B.4|Australia|2020-05-02	Oceania|hCoV-19/Australia/VIC1775/2020|EPI ISL 456644|B.1.1.52|Australia|2020-05-21	0.0007897590	Oceania
Oceania|hCoV-19/Australia/VIC1738/2020|EPI ISL 456635|B.4|Australia|2020-05-02	Oceania|hCoV-19/Australia/VIC1775/2020|EPI ISL 456644|B.1.1.52|Australia|2020-05-21	0.0007928085	Oceania
Oceania|hCoV-19/Australia/VIC1737/2020|EPI ISL 456634|B.1.246|Australia|2020-05-02	Oceania|hCoV-19/Australia/VIC1775/2020|EPI ISL 456644|B.1.1.52|Australia|2020-05-21	0.0003791875	Oceania
Oceania|hCoV-19/Australia/NSW521/2020|EPI ISL 455061|B.1.5|Australia|2020-05-03	Oceania|hCoV-19/Australia/VIC1775/2020|EPI ISL 456644|B.1.1.52|Australia|2020-05-21	0.0002776366	Oceania
Oceania|hCoV-19/Australia/VIC1560/2020|EPI ISL 456483|B.1|Australia|2020-05-03	Oceania|hCoV-19/Australia/VIC1775/2020|EPI ISL 456644|B.1.1.52|Australia|2020-05-21	0.0004455198	Oceania
Oceania|hCoV-19/Australia/VIC1558/2020|EPI ISL 456481|B.1.246|Australia|2020-05-03	Oceania|hCoV-19/Australia/VIC1775/2020|EPI ISL 456644|B.1.1.52|Australia|2020-05-21	0.0003859583	Oceania
Oceania|hCoV-19/Australia/NSW520/2020|EPI ISL 455060|B.1|Australia|2020-05-04	Oceania|hCoV-19/Australia/VIC1775/2020|EPI ISL 456644|B.1.1.52|Australia|2020-05-21	0.0003123477	Oceania
Oceania|hCoV-19/Australia/NSW518/2020|EPI ISL 455058|B.1.5|Australia|2020-05-05	Oceania|hCoV-19/Australia/VIC1775/2020|EPI ISL 456644|B.1.1.52|Australia|2020-05-21	0.0002776367	Oceania
Oceania|hCoV-19/Australia/VIC1800/2020|EPI ISL 480607|B.1|Australia|2020-05-05	Oceania|hCoV-19/Australia/VIC1775/2020|EPI ISL 456644|B.1.1.52|Australia|2020-05-21	0.0004112123	Oceania
Oceania|hCoV-19/Australia/VIC1733/2020|EPI ISL 456631|B.4|Australia|2020-05-05	Oceania|hCoV-19/Australia/VIC1775/2020|EPI ISL 456644|B.1.1.52|Australia|2020-05-21	0.0007242420	Oceania
Oceania|hCoV-19/Australia/SAP212/2020|EPI ISL 467989|B.1.5|Australia|2020-05-05	Oceania|hCoV-19/Australia/VIC1775/2020|EPI ISL 456644|B.1.1.52|Australia|2020-05-21	0.0002805473	Oceania
Oceania|hCoV-19/Australia/NSW531/2020|EPI ISL 455070|B.1.5|Australia|2020-05-06	Oceania|hCoV-19/Australia/VIC1775/2020|EPI ISL 456644|B.1.1.52|Australia|2020-05-21	0.0003123477	Oceania
Oceania|hCoV-19/Australia/VIC1585/2020|EPI ISL 456504|B.1|Australia|2020-05-06	Oceania|hCoV-19/Australia/VIC1775/2020|EPI ISL 456644|B.1.1.52|Australia|2020-05-21	0.0004112263	Oceania
Oceania|hCoV-19/Australia/VIC1566/2020|EPI ISL 456484|B.1.246|Australia|2020-05-06	Oceania|hCoV-19/Australia/VIC1775/2020|EPI ISL 456644|B.1.1.52|Australia|2020-05-21	0.0003769009	Oceania
Oceania|hCoV-19/Australia/VIC1584/2020|EPI ISL 456503|B.1|Australia|2020-05-06	Oceania|hCoV-19/Australia/VIC1775/2020|EPI ISL 456644|B.1.1.52|Australia|2020-05-21	0.0004112119	Oceania
Oceania|hCoV-19/Australia/VIC1583/2020|EPI ISL 456502|B.6|Australia|2020-05-06	Oceania|hCoV-19/Australia/VIC1775/2020|EPI ISL 456644|B.1.1.52|Australia|2020-05-21	0.0007197646	Oceania
Oceania|hCoV-19/Australia/VIC1621/2020|EPI ISL 456529|B.1.272|Australia|2020-05-06	Oceania|hCoV-19/Australia/VIC1775/2020|EPI ISL 456644|B.1.1.52|Australia|2020-05-21	0.0004455023	Oceania
Oceania|hCoV-19/Australia/VIC1617/2020|EPI ISL 456525|B.1|Australia|2020-05-06	Oceania|hCoV-19/Australia/VIC1775/2020|EPI ISL 456644|B.1.1.52|Australia|2020-05-21	0.0004113110	Oceania
Oceania|hCoV-19/Australia/NSW530/2020|EPI ISL 455069|B.1.5|Australia|2020-05-07	Oceania|hCoV-19/Australia/VIC1775/2020|EPI ISL 456644|B.1.1.52|Australia|2020-05-21	0.0002776366	Oceania
Oceania|hCoV-19/Australia/WA62/2020|EPI ISL 512715|B.1.247|Australia|2020-05-07	Oceania|hCoV-19/Australia/VIC1775/2020|EPI ISL 456644|B.1.1.52|Australia|2020-05-21	0.0004512817	Oceania
Oceania|hCoV-19/Australia/VIC1572/2020|EPI ISL 456489|B.1|Australia|2020-05-07	Oceania|hCoV-19/Australia/VIC1775/2020|EPI ISL 456644|B.1.1.52|Australia|2020-05-21	0.0004469052	Oceania
Oceania|hCoV-19/Australia/NSW532/2020|EPI ISL 455071|B.1|Australia|2020-05-08	Oceania|hCoV-19/Australia/VIC1775/2020|EPI ISL 456644|B.1.1.52|Australia|2020-05-21	0.0003817746	Oceania
Oceania|hCoV-19/Australia/VIC1665/2020|EPI ISL 456566|B.1.247|Australia|2020-05-09	Oceania|hCoV-19/Australia/VIC1775/2020|EPI ISL 456644|B.1.1.52|Australia|2020-05-21	0.0004455351	Oceania
Oceania|hCoV-19/Australia/VIC1664/2020|EPI ISL 456565|B.1|Australia|2020-05-10	Oceania|hCoV-19/Australia/VIC1775/2020|EPI ISL 456644|B.1.1.52|Australia|2020-05-21	0.0004454600	Oceania
Oceania|hCoV-19/Australia/VIC1599/2020|EPI ISL 456499|B.1.255|Australia|2020-05-10	Oceania|hCoV-19/Australia/VIC1775/2020|EPI ISL 456644|B.1.1.52|Australia|2020-05-21	0.0003427113	Oceania
Oceania|hCoV-19/Australia/WA84/2020|EPI ISL 512737|B.1.247|Australia|2020-05-11	Oceania|hCoV-19/Australia/VIC1775/2020|EPI ISL 456644|B.1.1.52|Australia|2020-05-21	0.0004860060	Oceania
Oceania|hCoV-19/Australia/VIC1593/2020|EPI ISL 456513|B.1.246|Australia|2020-05-11	Oceania|hCoV-19/Australia/VIC1775/2020|EPI ISL 456644|B.1.1.52|Australia|2020-05-21	0.0004111876	Oceania
Oceania|hCoV-19/Australia/VIC1592/2020|EPI ISL 456512|B.1.246|Australia|2020-05-11	Oceania|hCoV-19/Australia/VIC1775/2020|EPI ISL 456644|B.1.1.52|Australia|2020-05-21	0.0003769138	Oceania
Oceania|hCoV-19/Australia/VIC1591/2020|EPI ISL 456511|B.1.1|Australia|2020-05-11	Oceania|hCoV-19/Australia/VIC1775/2020|EPI ISL 456644|B.1.1.52|Australia|2020-05-21	0.0003083583	Oceania
Oceania|hCoV-19/Australia/VIC1663/2020|EPI ISL 456564|B.1.246|Australia|2020-05-11	Oceania|hCoV-19/Australia/VIC1775/2020|EPI ISL 456644|B.1.1.52|Australia|2020-05-21	0.0003769142	Oceania
Oceania|hCoV-19/Australia/NSW551/2020|EPI ISL 455090|B.1.246|Australia|2020-05-12	Oceania|hCoV-19/Australia/VIC1775/2020|EPI ISL 456644|B.1.1.52|Australia|2020-05-21	0.0004165223	Oceania
Oceania|hCoV-19/Australia/WA63/2020|EPI ISL 512716|B.1.247|Australia|2020-05-12	Oceania|hCoV-19/Australia/VIC1775/2020|EPI ISL 456644|B.1.1.52|Australia|2020-05-21	0.0004860060	Oceania
Oceania|hCoV-19/Australia/NSW2292/2020|EPI ISL 500703|B.1.246|Australia|2020-05-12	Oceania|hCoV-19/Australia/VIC1775/2020|EPI ISL 456644|B.1.1.52|Australia|2020-05-21	0.0004112137	Oceania
Oceania|hCoV-19/Australia/NSW552/2020|EPI ISL 455091|B.1|Australia|2020-05-13	Oceania|hCoV-19/Australia/VIC1775/2020|EPI ISL 456644|B.1.1.52|Australia|2020-05-21	0.0004512342	Oceania
Oceania|hCoV-19/Australia/NSW535/2020|EPI ISL 455074|B.1.1|Australia|2020-05-13	Oceania|hCoV-19/Australia/VIC1775/2020|EPI ISL 456644|B.1.1.52|Australia|2020-05-21	0.0002429010	Oceania
Oceania|hCoV-19/Australia/VIC1612/2020|EPI ISL 456522|B.1.247|Australia|2020-05-13	Oceania|hCoV-19/Australia/VIC1775/2020|EPI ISL 456644|B.1.1.52|Australia|2020-05-21	0.0004456419	Oceania
Oceania|hCoV-19/Australia/VIC1651/2020|EPI ISL 456553|B.6|Australia|2020-05-14	Oceania|hCoV-19/Australia/VIC1775/2020|EPI ISL 456644|B.1.1.52|Australia|2020-05-21	0.0006511698	Oceania
Oceania|hCoV-19/Australia/VIC1631/2020|EPI ISL 456536|B.6|Australia|2020-05-14	Oceania|hCoV-19/Australia/VIC1775/2020|EPI ISL 456644|B.1.1.52|Australia|2020-05-21	0.0007541125	Oceania
Oceania|hCoV-19/Australia/VIC1653/2020|EPI ISL 456555|B.6|Australia|2020-05-14	Oceania|hCoV-19/Australia/VIC1775/2020|EPI ISL 456644|B.1.1.52|Australia|2020-05-21	0.0006170960	Oceania
Oceania|hCoV-19/Australia/VIC1652/2020|EPI ISL 456554|B.1.186|Australia|2020-05-14	Oceania|hCoV-19/Australia/VIC1775/2020|EPI ISL 456644|B.1.1.52|Australia|2020-05-21	0.0004548434	Oceania
Oceania|hCoV-19/Australia/VIC1629/2020|EPI ISL 456534|B.6|Australia|2020-05-14	Oceania|hCoV-19/Australia/VIC1775/2020|EPI ISL 456644|B.1.1.52|Australia|2020-05-21	0.0007065111	Oceania
Oceania|hCoV-19/Australia/VIC1679/2020|EPI ISL 456581|B.1.275|Australia|2020-05-16	Oceania|hCoV-19/Australia/VIC1775/2020|EPI ISL 456644|B.1.1.52|Australia|2020-05-21	0.0004797815	Oceania
Oceania|hCoV-19/Australia/ACT0074/2020|EPI ISL 498534|B.1.5|Australia|2020-05-16	Oceania|hCoV-19/Australia/VIC1775/2020|EPI ISL 456644|B.1.1.52|Australia|2020-05-21	0.0002818022	Oceania
Oceania|hCoV-19/Australia/VIC1698/2020|EPI ISL 456585|B.1|Australia|2020-05-17	Oceania|hCoV-19/Australia/VIC1775/2020|EPI ISL 456644|B.1.1.52|Australia|2020-05-21	0.0004455980	Oceania
Oceania|hCoV-19/Australia/NSW553/2020|EPI ISL 455092|B.1.275|Australia|2020-05-18	Oceania|hCoV-19/Australia/VIC1775/2020|EPI ISL 456644|B.1.1.52|Australia|2020-05-21	0.0005207698	Oceania
Oceania|hCoV-19/Australia/VIC1710/2020|EPI ISL 456615|B.1|Australia|2020-05-19	Oceania|hCoV-19/Australia/VIC1775/2020|EPI ISL 456644|B.1.1.52|Australia|2020-05-21	0.0004486417	Oceania
Oceania|hCoV-19/Australia/NSW554/2020|EPI ISL 455093|B.1.275|Australia|2020-05-20	Oceania|hCoV-19/Australia/VIC1775/2020|EPI ISL 456644|B.1.1.52|Australia|2020-05-21	0.0005207946	Oceania
Oceania|hCoV-19/Australia/NSW2306/2020|EPI ISL 500704|B.1.275|Australia|2020-05-20	Oceania|hCoV-19/Australia/VIC1775/2020|EPI ISL 456644|B.1.1.52|Australia|2020-05-21	0.0005141377	Oceania
Oceania|hCoV-19/Australia/VIC1688/2020|EPI ISL 456590|B.1|Australia|2020-05-20	Oceania|hCoV-19/Australia/VIC1775/2020|EPI ISL 456644|B.1.1.52|Australia|2020-05-21	0.0004917954	Oceania
Oceania|hCoV-19/Australia/NSW02/2020|EPI ISL 408976|B|Australia|2020-01-22	Oceania|hCoV-19/Australia/VIC1797/2020|EPI ISL 480621|B.6|Australia|2020-05-23	0.0003084309	Oceania
Oceania|hCoV-19/Australia/NSW01/2020|EPI ISL 407893|A|Australia|2020-01-24	Oceania|hCoV-19/Australia/VIC1797/2020|EPI ISL 480621|B.6|Australia|2020-05-23	0.0003079837	Oceania
Oceania|hCoV-19/Australia/NSW04/2020|EPI ISL 417030|A|Australia|2020-01-24	Oceania|hCoV-19/Australia/VIC1797/2020|EPI ISL 480621|B.6|Australia|2020-05-23	0.0004106706	Oceania
Oceania|hCoV-19/Australia/VIC02/2020|EPI ISL 416410|B|Australia|2020-01-24	Oceania|hCoV-19/Australia/VIC1797/2020|EPI ISL 480621|B.6|Australia|2020-05-23	0.0003101735	Oceania
Oceania|hCoV-19/Australia/VIC01/2020|EPI ISL 406844|B|Australia|2020-01-25	Oceania|hCoV-19/Australia/VIC1797/2020|EPI ISL 480621|B.6|Australia|2020-05-23	0.0003423602	Oceania
Oceania|hCoV-19/Australia/NSW03/2020|EPI ISL 408977|B|Australia|2020-01-25	Oceania|hCoV-19/Australia/VIC1797/2020|EPI ISL 480621|B.6|Australia|2020-05-23	0.0002737704	Oceania
Oceania|hCoV-19/Australia/NSW2153/2020|EPI ISL 509505|B.1.5|Australia|2020-01-25	Oceania|hCoV-19/Australia/VIC1797/2020|EPI ISL 480621|B.6|Australia|2020-05-23	0.0004107228	Oceania
Oceania|hCoV-19/Australia/QLD01/2020|EPI ISL 407894|A|Australia|2020-01-28	Oceania|hCoV-19/Australia/VIC1797/2020|EPI ISL 480621|B.6|Australia|2020-05-23	0.0003764622	Oceania
Oceania|hCoV-19/Australia/VPRL014/2020|EPI ISL 455603|B.1|Australia|2020-01-30	Oceania|hCoV-19/Australia/VIC1797/2020|EPI ISL 480621|B.6|Australia|2020-05-23	0.0003764402	Oceania
Oceania|hCoV-19/Australia/QLD02/2020|EPI ISL 407896|A|Australia|2020-01-30	Oceania|hCoV-19/Australia/VIC1797/2020|EPI ISL 480621|B.6|Australia|2020-05-23	0.0004449285	Oceania
Oceania|hCoV-19/Australia/SA01/2020|EPI ISL 480778|B.1|Australia|2020-01-30	Oceania|hCoV-19/Australia/VIC1797/2020|EPI ISL 480621|B.6|Australia|2020-05-23	0.0003765563	Oceania
Oceania|hCoV-19/Australia/SA04/2020|EPI ISL 480781|B.1|Australia|2020-01-30	Oceania|hCoV-19/Australia/VIC1797/2020|EPI ISL 480621|B.6|Australia|2020-05-23	0.0003787211	Oceania
Oceania|hCoV-19/Australia/VIC13/2020|EPI ISL 419733|B|Australia|2020-01-31	Oceania|hCoV-19/Australia/VIC1797/2020|EPI ISL 480621|B.6|Australia|2020-05-23	0.0003768122	Oceania
Oceania|hCoV-19/Australia/VIC14/2020|EPI ISL 419734|B|Australia|2020-02-02	Oceania|hCoV-19/Australia/VIC1797/2020|EPI ISL 480621|B.6|Australia|2020-05-23	0.0002775847	Oceania
Oceania|hCoV-19/Australia/QLD03/2020|EPI ISL 410717|A|Australia|2020-02-05	Oceania|hCoV-19/Australia/VIC1797/2020|EPI ISL 480621|B.6|Australia|2020-05-23	0.0004106942	Oceania
Oceania|hCoV-19/Australia/QLD04/2020|EPI ISL 410718|A|Australia|2020-02-05	Oceania|hCoV-19/Australia/VIC1797/2020|EPI ISL 480621|B.6|Australia|2020-05-23	0.0003764622	Oceania
Oceania|hCoV-19/Australia/VIC07/2020|EPI ISL 416415|A|Australia|2020-02-08	Oceania|hCoV-19/Australia/VIC1797/2020|EPI ISL 480621|B.6|Australia|2020-05-23	0.0004106946	Oceania
Oceania|hCoV-19/Australia/SAP097/2020|EPI ISL 468039|B|Australia|2020-02-22	Oceania|hCoV-19/Australia/VIC1797/2020|EPI ISL 480621|B.6|Australia|2020-05-23	0.0002737576	Oceania
Oceania|hCoV-19/Australia/WA11/2020|EPI ISL 420456|B|Australia|2020-02-22	Oceania|hCoV-19/Australia/VIC1797/2020|EPI ISL 480621|B.6|Australia|2020-05-23	0.0003422303	Oceania
Oceania|hCoV-19/Australia/WA34/2020|EPI ISL 470851|B|Australia|2020-02-27	Oceania|hCoV-19/Australia/VIC1797/2020|EPI ISL 480621|B.6|Australia|2020-05-23	0.0002737447	Oceania
Oceania|hCoV-19/New Zealand/20VR0174/2020|EPI ISL 413490|B.4|New Zealand|2020-02-27	Oceania|hCoV-19/Australia/VIC1797/2020|EPI ISL 480621|B.6|Australia|2020-05-23	0.0003422897	Oceania
Oceania|hCoV-19/Australia/NSW05/2020|EPI ISL 412975|B.4|Australia|2020-02-28	Oceania|hCoV-19/Australia/VIC1797/2020|EPI ISL 480621|B.6|Australia|2020-05-23	0.0003764732	Oceania
Oceania|hCoV-19/Australia/QLDID922/2020|EPI ISL 418799|B|Australia|2020-02-28	Oceania|hCoV-19/Australia/VIC1797/2020|EPI ISL 480621|B.6|Australia|2020-05-23	0.0004106827	Oceania
Oceania|hCoV-19/Australia/NSW09/2020|EPI ISL 413595|B.4|Australia|2020-02-28	Oceania|hCoV-19/Australia/VIC1797/2020|EPI ISL 480621|B.6|Australia|2020-05-23	0.0004506813	Oceania
Oceania|hCoV-19/Australia/NSW08/2020|EPI ISL 413594|B|Australia|2020-02-28	Oceania|hCoV-19/Australia/VIC1797/2020|EPI ISL 480621|B.6|Australia|2020-05-23	0.0002773097	Oceania
Oceania|hCoV-19/Australia/NSW10/2020|EPI ISL 413596|B|Australia|2020-02-28	Oceania|hCoV-19/Australia/VIC1797/2020|EPI ISL 480621|B.6|Australia|2020-05-23	0.0002773193	Oceania
Oceania|hCoV-19/Australia/NSW219/2020|EPI ISL 427643|B|Australia|2020-02-28	Oceania|hCoV-19/Australia/VIC1797/2020|EPI ISL 480621|B.6|Australia|2020-05-23	0.0002773289	Oceania
Oceania|hCoV-19/Australia/NSW07/2020|EPI ISL 413214|B.4|Australia|2020-02-29	Oceania|hCoV-19/Australia/VIC1797/2020|EPI ISL 480621|B.6|Australia|2020-05-23	0.0003422315	Oceania
Oceania|hCoV-19/Australia/QLD09/2020|EPI ISL 414414|B.4|Australia|2020-02-29	Oceania|hCoV-19/Australia/VIC1797/2020|EPI ISL 480621|B.6|Australia|2020-05-23	0.0003764622	Oceania
Oceania|hCoV-19/Australia/NSW06/2020|EPI ISL 413213|B.4|Australia|2020-02-29	Oceania|hCoV-19/Australia/VIC1797/2020|EPI ISL 480621|B.6|Australia|2020-05-23	0.0004107020	Oceania
Oceania|hCoV-19/New Zealand/20VR0189/2020|EPI ISL 416519|B.1.1|New Zealand|2020-03-02	Oceania|hCoV-19/Australia/VIC1797/2020|EPI ISL 480621|B.6|Australia|2020-05-23	0.0004792003	Oceania
Oceania|hCoV-19/Australia/VIC04/2020|EPI ISL 416412|B.4|Australia|2020-03-02	Oceania|hCoV-19/Australia/VIC1797/2020|EPI ISL 480621|B.6|Australia|2020-05-23	0.0004791724	Oceania
Oceania|hCoV-19/Australia/NSW11/2020|EPI ISL 413597|B.4|Australia|2020-03-02	Oceania|hCoV-19/Australia/VIC1797/2020|EPI ISL 480621|B.6|Australia|2020-05-23	0.0003466456	Oceania
Oceania|hCoV-19/Australia/NSW217/2020|EPI ISL 427644|B.4|Australia|2020-03-02	Oceania|hCoV-19/Australia/VIC1797/2020|EPI ISL 480621|B.6|Australia|2020-05-23	0.0003466576	Oceania
Oceania|hCoV-19/Australia/SAP098/2020|EPI ISL 483066|B.4|Australia|2020-03-03	Oceania|hCoV-19/Australia/VIC1797/2020|EPI ISL 480621|B.6|Australia|2020-05-23	0.0004107408	Oceania
Oceania|hCoV-19/Australia/NSW15/2020|EPI ISL 417383|B.4|Australia|2020-03-03	Oceania|hCoV-19/Australia/VIC1797/2020|EPI ISL 480621|B.6|Australia|2020-05-23	0.0004106947	Oceania
Oceania|hCoV-19/New Zealand/20VR1109/2020|EPI ISL 456190|B.31|New Zealand|2020-03-03	Oceania|hCoV-19/Australia/VIC1797/2020|EPI ISL 480621|B.6|Australia|2020-05-23	0.0005476904	Oceania
Oceania|hCoV-19/Australia/NSW14/2020|EPI ISL 413600|B.4|Australia|2020-03-03	Oceania|hCoV-19/Australia/VIC1797/2020|EPI ISL 480621|B.6|Australia|2020-05-23	0.0003466496	Oceania
Oceania|hCoV-19/Australia/NSW22/2020|EPI ISL 427649|B.4|Australia|2020-03-03	Oceania|hCoV-19/Australia/VIC1797/2020|EPI ISL 480621|B.6|Australia|2020-05-23	0.0004160191	Oceania
Oceania|hCoV-19/Australia/VPRL004/2020|EPI ISL 455596|B.4|Australia|2020-03-03	Oceania|hCoV-19/Australia/VIC1797/2020|EPI ISL 480621|B.6|Australia|2020-05-23	0.0004107689	Oceania
Oceania|hCoV-19/Australia/SAP217/2020|EPI ISL 483073|B|Australia|2020-03-03	Oceania|hCoV-19/Australia/VIC1797/2020|EPI ISL 480621|B.6|Australia|2020-05-23	0.0003805926	Oceania
Oceania|hCoV-19/Australia/SAP099/2020|EPI ISL 468038|B.4|Australia|2020-03-04	Oceania|hCoV-19/Australia/VIC1797/2020|EPI ISL 480621|B.6|Australia|2020-05-23	0.0004449992	Oceania
Oceania|hCoV-19/Australia/NSW21/2020|EPI ISL 417386|B.4|Australia|2020-03-04	Oceania|hCoV-19/Australia/VIC1797/2020|EPI ISL 480621|B.6|Australia|2020-05-23	0.0003764798	Oceania
Oceania|hCoV-19/Australia/WA06/2020|EPI ISL 420534|B.1.98|Australia|2020-03-04	Oceania|hCoV-19/Australia/VIC1797/2020|EPI ISL 480621|B.6|Australia|2020-05-23	0.0004456171	Oceania
Oceania|hCoV-19/Australia/NSW12/2020|EPI ISL 413598|B.4|Australia|2020-03-04	Oceania|hCoV-19/Australia/VIC1797/2020|EPI ISL 480621|B.6|Australia|2020-05-23	0.0004506813	Oceania
Oceania|hCoV-19/Australia/NSW23/2020|EPI ISL 427650|B.4|Australia|2020-03-04	Oceania|hCoV-19/Australia/VIC1797/2020|EPI ISL 480621|B.6|Australia|2020-05-23	0.0003813246	Oceania
Oceania|hCoV-19/Australia/NSW65/2020|EPI ISL 427645|B.4|Australia|2020-03-04	Oceania|hCoV-19/Australia/VIC1797/2020|EPI ISL 480621|B.6|Australia|2020-05-23	0.0004159993	Oceania
Oceania|hCoV-19/Australia/NSW13/2020|EPI ISL 413599|B.4|Australia|2020-03-04	Oceania|hCoV-19/Australia/VIC1797/2020|EPI ISL 480621|B.6|Australia|2020-05-23	0.0003813246	Oceania
Oceania|hCoV-19/New Zealand/20VR0195/2020|EPI ISL 534335|B.1.1|New Zealand|2020-03-04	Oceania|hCoV-19/Australia/VIC1797/2020|EPI ISL 480621|B.6|Australia|2020-05-23	0.0004873565	Oceania
Oceania|hCoV-19/Australia/NSW25/2020|EPI ISL 417388|B.6|Australia|2020-03-05	Oceania|hCoV-19/Australia/VIC1797/2020|EPI ISL 480621|B.6|Australia|2020-05-23	0.0001368545	Oceania
Oceania|hCoV-19/Australia/NSW18/2020|EPI ISL 417384|B.4|Australia|2020-03-05	Oceania|hCoV-19/Australia/VIC1797/2020|EPI ISL 480621|B.6|Australia|2020-05-23	0.0004106826	Oceania
Oceania|hCoV-19/Australia/NSW66/2020|EPI ISL 427646|B.4|Australia|2020-03-05	Oceania|hCoV-19/Australia/VIC1797/2020|EPI ISL 480621|B.6|Australia|2020-05-23	0.0004159993	Oceania
Oceania|hCoV-19/Australia/TAS54/2020|EPI ISL 522729|B.4|Australia|2020-03-05	Oceania|hCoV-19/Australia/VIC1797/2020|EPI ISL 480621|B.6|Australia|2020-05-23	0.0003765896	Oceania
Oceania|hCoV-19/New Zealand/20VR0206/2020|EPI ISL 416526|B.4|New Zealand|2020-03-05	Oceania|hCoV-19/Australia/VIC1797/2020|EPI ISL 480621|B.6|Australia|2020-05-23	0.0003828687	Oceania
Oceania|hCoV-19/Australia/NSW24/2020|EPI ISL 417387|B.4|Australia|2020-03-06	Oceania|hCoV-19/Australia/VIC1797/2020|EPI ISL 480621|B.6|Australia|2020-05-23	0.0004107019	Oceania
Oceania|hCoV-19/Australia/NSW19/2020|EPI ISL 417385|B.4|Australia|2020-03-06	Oceania|hCoV-19/Australia/VIC1797/2020|EPI ISL 480621|B.6|Australia|2020-05-23	0.0004106946	Oceania
Oceania|hCoV-19/Australia/NSW155/2020|EPI ISL 427647|B.1.1|Australia|2020-03-06	Oceania|hCoV-19/Australia/VIC1797/2020|EPI ISL 480621|B.6|Australia|2020-05-23	0.0004507317	Oceania
Oceania|hCoV-19/Australia/NSW33/2020|EPI ISL 427654|B.4|Australia|2020-03-06	Oceania|hCoV-19/Australia/VIC1797/2020|EPI ISL 480621|B.6|Australia|2020-05-23	0.0003813427	Oceania
Oceania|hCoV-19/Australia/VPRL002/2020|EPI ISL 455595|B|Australia|2020-03-06	Oceania|hCoV-19/Australia/VIC1797/2020|EPI ISL 480621|B.6|Australia|2020-05-23	0.0003080155	Oceania
Oceania|hCoV-19/Australia/VIC06/2020|EPI ISL 416414|B.4|Australia|2020-03-06	Oceania|hCoV-19/Australia/VIC1797/2020|EPI ISL 480621|B.6|Australia|2020-05-23	0.0004171229	Oceania
Oceania|hCoV-19/Australia/VIC18/2020|EPI ISL 419737|B.40|Australia|2020-03-07	Oceania|hCoV-19/Australia/VIC1797/2020|EPI ISL 480621|B.6|Australia|2020-05-23	0.0005134663	Oceania
Oceania|hCoV-19/Australia/NSW27/2020|EPI ISL 417390|B.1.1|Australia|2020-03-08	Oceania|hCoV-19/Australia/VIC1797/2020|EPI ISL 480621|B.6|Australia|2020-05-23	0.0005476805	Oceania
Oceania|hCoV-19/Australia/NSW28/2020|EPI ISL 417391|B.4|Australia|2020-03-08	Oceania|hCoV-19/Australia/VIC1797/2020|EPI ISL 480621|B.6|Australia|2020-05-23	0.0004791863	Oceania
Oceania|hCoV-19/Australia/NSW35/2020|EPI ISL 417393|B.4|Australia|2020-03-08	Oceania|hCoV-19/Australia/VIC1797/2020|EPI ISL 480621|B.6|Australia|2020-05-23	0.0004853593	Oceania
Oceania|hCoV-19/Australia/NSW29/2020|EPI ISL 427651|B|Australia|2020-03-08	Oceania|hCoV-19/Australia/VIC1797/2020|EPI ISL 480621|B.6|Australia|2020-05-23	0.0003119760	Oceania
Oceania|hCoV-19/Australia/NSW153/2020|EPI ISL 427653|B.1.1|Australia|2020-03-08	Oceania|hCoV-19/Australia/VIC1797/2020|EPI ISL 480621|B.6|Australia|2020-05-23	0.0004507317	Oceania
Oceania|hCoV-19/Australia/NSW375/2020|EPI ISL 451635|B.4|Australia|2020-03-08	Oceania|hCoV-19/Australia/VIC1797/2020|EPI ISL 480621|B.6|Australia|2020-05-23	0.0004853762	Oceania
Oceania|hCoV-19/Australia/NSW252/2020|EPI ISL 451517|B.4|Australia|2020-03-08	Oceania|hCoV-19/Australia/VIC1797/2020|EPI ISL 480621|B.6|Australia|2020-05-23	0.0004159993	Oceania
Oceania|hCoV-19/Australia/VIC19/2020|EPI ISL 419738|B.39|Australia|2020-03-08	Oceania|hCoV-19/Australia/VIC1797/2020|EPI ISL 480621|B.6|Australia|2020-05-23	0.0004482784	Oceania
Oceania|hCoV-19/Australia/NSW26/2020|EPI ISL 417389|B.4|Australia|2020-03-09	Oceania|hCoV-19/Australia/VIC1797/2020|EPI ISL 480621|B.6|Australia|2020-05-23	0.0004791914	Oceania
Oceania|hCoV-19/Australia/VIC23/2020|EPI ISL 419743|B.40|Australia|2020-03-09	Oceania|hCoV-19/Australia/VIC1797/2020|EPI ISL 480621|B.6|Australia|2020-05-23	0.0004791864	Oceania
Oceania|hCoV-19/Australia/VIC21/2020|EPI ISL 419740|B.40|Australia|2020-03-09	Oceania|hCoV-19/Australia/VIC1797/2020|EPI ISL 480621|B.6|Australia|2020-05-23	0.0005134248	Oceania
Oceania|hCoV-19/Australia/VIC22/2020|EPI ISL 419742|B.1|Australia|2020-03-09	Oceania|hCoV-19/Australia/VIC1797/2020|EPI ISL 480621|B.6|Australia|2020-05-23	0.0005134339	Oceania
Oceania|hCoV-19/Australia/NSW154/2020|EPI ISL 427652|B.1.1|Australia|2020-03-09	Oceania|hCoV-19/Australia/VIC1797/2020|EPI ISL 480621|B.6|Australia|2020-05-23	0.0004507317	Oceania
Oceania|hCoV-19/Australia/NSW2155/2020|EPI ISL 500633|B.4|Australia|2020-03-09	Oceania|hCoV-19/Australia/VIC1797/2020|EPI ISL 480621|B.6|Australia|2020-05-23	0.0004107231	Oceania
Oceania|hCoV-19/Australia/NSW2154/2020|EPI ISL 500632|B.1.1|Australia|2020-03-09	Oceania|hCoV-19/Australia/VIC1797/2020|EPI ISL 480621|B.6|Australia|2020-05-23	0.0005134749	Oceania
Oceania|hCoV-19/Australia/VIC26/2020|EPI ISL 419745|B.3|Australia|2020-03-10	Oceania|hCoV-19/Australia/VIC1797/2020|EPI ISL 480621|B.6|Australia|2020-05-23	0.0003422312	Oceania
Oceania|hCoV-19/Australia/NSW31/2020|EPI ISL 417392|B.4|Australia|2020-03-10	Oceania|hCoV-19/Australia/VIC1797/2020|EPI ISL 480621|B.6|Australia|2020-05-23	0.0004106947	Oceania
Oceania|hCoV-19/Australia/VIC30/2020|EPI ISL 419749|B.4|Australia|2020-03-10	Oceania|hCoV-19/Australia/VIC1797/2020|EPI ISL 480621|B.6|Australia|2020-05-23	0.0003764689	Oceania
Oceania|hCoV-19/Australia/VIC36/2020|EPI ISL 419765|B|Australia|2020-03-10	Oceania|hCoV-19/Australia/VIC1797/2020|EPI ISL 480621|B.6|Australia|2020-05-23	0.0003422212	Oceania
Oceania|hCoV-19/Australia/VIC31/2020|EPI ISL 419750|B.1|Australia|2020-03-10	Oceania|hCoV-19/Australia/VIC1797/2020|EPI ISL 480621|B.6|Australia|2020-05-23	0.0004449365	Oceania
Oceania|hCoV-19/Australia/NSW36/2020|EPI ISL 417394|B.40|Australia|2020-03-10	Oceania|hCoV-19/Australia/VIC1797/2020|EPI ISL 480621|B.6|Australia|2020-05-23	0.0004160047	Oceania
Oceania|hCoV-19/Australia/NSW38/2020|EPI ISL 417396|B.6|Australia|2020-03-10	Oceania|hCoV-19/Australia/VIC1797/2020|EPI ISL 480621|B.6|Australia|2020-05-23	0.0001039684	Oceania
Oceania|hCoV-19/Australia/NSW41/2020|EPI ISL 417399|B.40|Australia|2020-03-10	Oceania|hCoV-19/Australia/VIC1797/2020|EPI ISL 480621|B.6|Australia|2020-05-23	0.0003119652	Oceania
Oceania|hCoV-19/Australia/NSW44/2020|EPI ISL 417400|B.6|Australia|2020-03-10	Oceania|hCoV-19/Australia/VIC1797/2020|EPI ISL 480621|B.6|Australia|2020-05-23	0.0001039653	Oceania
Oceania|hCoV-19/Australia/NSW46/2020|EPI ISL 427658|B.3|Australia|2020-03-10	Oceania|hCoV-19/Australia/VIC1797/2020|EPI ISL 480621|B.6|Australia|2020-05-23	0.0003467761	Oceania
Oceania|hCoV-19/Australia/NSW51/2020|EPI ISL 427660|B.40|Australia|2020-03-10	Oceania|hCoV-19/Australia/VIC1797/2020|EPI ISL 480621|B.6|Australia|2020-05-23	0.0003119761	Oceania
Oceania|hCoV-19/Australia/NSW376/2020|EPI ISL 451636|B.4|Australia|2020-03-10	Oceania|hCoV-19/Australia/VIC1797/2020|EPI ISL 480621|B.6|Australia|2020-05-23	0.0004160117	Oceania
Oceania|hCoV-19/Australia/NSW103/2020|EPI ISL 427657|B.1.5|Australia|2020-03-10	Oceania|hCoV-19/Australia/VIC1797/2020|EPI ISL 480621|B.6|Australia|2020-05-23	0.0003466577	Oceania
Oceania|hCoV-19/Australia/NSW63/2020|EPI ISL 427664|B|Australia|2020-03-10	Oceania|hCoV-19/Australia/VIC1797/2020|EPI ISL 480621|B.6|Australia|2020-05-23	0.0003120233	Oceania
Oceania|hCoV-19/Australia/NSW49/2020|EPI ISL 427659|B.6|Australia|2020-03-10	Oceania|hCoV-19/Australia/VIC1797/2020|EPI ISL 480621|B.6|Australia|2020-05-23	0.0001039720	Oceania
Oceania|hCoV-19/Australia/NSW2159/2020|EPI ISL 500637|B.1.5|Australia|2020-03-10	Oceania|hCoV-19/Australia/VIC1797/2020|EPI ISL 480621|B.6|Australia|2020-05-23	0.0003764773	Oceania
Oceania|hCoV-19/Australia/VIC29/2020|EPI ISL 419748|B.1.1|Australia|2020-03-10	Oceania|hCoV-19/Australia/VIC1797/2020|EPI ISL 480621|B.6|Australia|2020-05-23	0.0005477179	Oceania
Oceania|hCoV-19/Australia/NSW2139/2020|EPI ISL 500627|B.4|Australia|2020-03-10	Oceania|hCoV-19/Australia/VIC1797/2020|EPI ISL 480621|B.6|Australia|2020-05-23	0.0004449743	Oceania
Oceania|hCoV-19/New Zealand/20VR0712/2020|EPI ISL 456163|B.1.1|New Zealand|2020-03-11	Oceania|hCoV-19/Australia/VIC1797/2020|EPI ISL 480621|B.6|Australia|2020-05-23	0.0004792004	Oceania
Oceania|hCoV-19/Australia/QLDID921/2020|EPI ISL 417033|B.6|Australia|2020-03-11	Oceania|hCoV-19/Australia/VIC1797/2020|EPI ISL 480621|B.6|Australia|2020-05-23	0.0000684244	Oceania
Oceania|hCoV-19/Australia/VIC44/2020|EPI ISL 419767|B.1|Australia|2020-03-11	Oceania|hCoV-19/Australia/VIC1797/2020|EPI ISL 480621|B.6|Australia|2020-05-23	0.0004106947	Oceania
Oceania|hCoV-19/Australia/VIC39/2020|EPI ISL 419757|B.1|Australia|2020-03-11	Oceania|hCoV-19/Australia/VIC1797/2020|EPI ISL 480621|B.6|Australia|2020-05-23	0.0005134398	Oceania
Oceania|hCoV-19/Australia/QLDID920/2020|EPI ISL 417032|B.1.5|Australia|2020-03-11	Oceania|hCoV-19/Australia/VIC1797/2020|EPI ISL 480621|B.6|Australia|2020-05-23	0.0003764513	Oceania
Oceania|hCoV-19/Australia/VIC45/2020|EPI ISL 419802|B.1.1|Australia|2020-03-11	Oceania|hCoV-19/Australia/VIC1797/2020|EPI ISL 480621|B.6|Australia|2020-05-23	0.0004792003	Oceania
Oceania|hCoV-19/Australia/NSW40/2020|EPI ISL 417398|B.4|Australia|2020-03-11	Oceania|hCoV-19/Australia/VIC1797/2020|EPI ISL 480621|B.6|Australia|2020-05-23	0.0004506866	Oceania
Oceania|hCoV-19/Australia/NSW52/2020|EPI ISL 417405|B|Australia|2020-03-11	Oceania|hCoV-19/Australia/VIC1797/2020|EPI ISL 480621|B.6|Australia|2020-05-23	0.0003119652	Oceania
Oceania|hCoV-19/Australia/NSW39/2020|EPI ISL 417397|B.1.5|Australia|2020-03-11	Oceania|hCoV-19/Australia/VIC1797/2020|EPI ISL 480621|B.6|Australia|2020-05-23	0.0003466457	Oceania
Oceania|hCoV-19/Australia/NSW102/2020|EPI ISL 427656|B.1.5|Australia|2020-03-11	Oceania|hCoV-19/Australia/VIC1797/2020|EPI ISL 480621|B.6|Australia|2020-05-23	0.0003466577	Oceania
Oceania|hCoV-19/Australia/NSW34/2020|EPI ISL 427655|B.4|Australia|2020-03-11	Oceania|hCoV-19/Australia/VIC1797/2020|EPI ISL 480621|B.6|Australia|2020-05-23	0.0004160191	Oceania
Oceania|hCoV-19/Australia/VIC38/2020|EPI ISL 419756|B.1.6|Australia|2020-03-11	Oceania|hCoV-19/Australia/VIC1797/2020|EPI ISL 480621|B.6|Australia|2020-05-23	0.0004791667	Oceania
Oceania|hCoV-19/Australia/NSW218/2020|EPI ISL 427665|B.3|Australia|2020-03-11	Oceania|hCoV-19/Australia/VIC1797/2020|EPI ISL 480621|B.6|Australia|2020-05-23	0.0003813741	Oceania
Oceania|hCoV-19/Australia/VIC43/2020|EPI ISL 419763|B.1.1|Australia|2020-03-11	Oceania|hCoV-19/Australia/VIC1797/2020|EPI ISL 480621|B.6|Australia|2020-05-23	0.0005135169	Oceania
Oceania|hCoV-19/Australia/NSW2156/2020|EPI ISL 500634|B.39|Australia|2020-03-11	Oceania|hCoV-19/Australia/VIC1797/2020|EPI ISL 480621|B.6|Australia|2020-05-23	0.0004107369	Oceania
Oceania|hCoV-19/Australia/TAS124/2020|EPI ISL 522589|B|Australia|2020-03-11	Oceania|hCoV-19/Australia/VIC1797/2020|EPI ISL 480621|B.6|Australia|2020-05-23	0.0003475314	Oceania
Oceania|hCoV-19/New Zealand/CoV002/2020|EPI ISL 417212|B.31|New Zealand|2020-03-11	Oceania|hCoV-19/Australia/VIC1797/2020|EPI ISL 480621|B.6|Australia|2020-05-23	0.0004466773	Oceania
Oceania|hCoV-19/Australia/VIC50/2020|EPI ISL 419766|B.1|Australia|2020-03-12	Oceania|hCoV-19/Australia/VIC1797/2020|EPI ISL 480621|B.6|Australia|2020-05-23	0.0004449366	Oceania
Oceania|hCoV-19/Australia/VIC55/2020|EPI ISL 419776|B|Australia|2020-03-12	Oceania|hCoV-19/Australia/VIC1797/2020|EPI ISL 480621|B.6|Australia|2020-05-23	0.0003422112	Oceania
Oceania|hCoV-19/Australia/VIC52/2020|EPI ISL 419768|B.1.1.71|Australia|2020-03-12	Oceania|hCoV-19/Australia/VIC1797/2020|EPI ISL 480621|B.6|Australia|2020-05-23	0.0005819227	Oceania
Oceania|hCoV-19/Australia/VIC58/2020|EPI ISL 419784|B.4|Australia|2020-03-12	Oceania|hCoV-19/Australia/VIC1797/2020|EPI ISL 480621|B.6|Australia|2020-05-23	0.0003422212	Oceania
Oceania|hCoV-19/Australia/VIC54/2020|EPI ISL 419770|B.1|Australia|2020-03-12	Oceania|hCoV-19/Australia/VIC1797/2020|EPI ISL 480621|B.6|Australia|2020-05-23	0.0004106947	Oceania
Oceania|hCoV-19/Australia/VIC47/2020|EPI ISL 419759|B.40|Australia|2020-03-12	Oceania|hCoV-19/Australia/VIC1797/2020|EPI ISL 480621|B.6|Australia|2020-05-23	0.0005134488	Oceania
Oceania|hCoV-19/Australia/NSW50/2020|EPI ISL 417404|B.1.1|Australia|2020-03-12	Oceania|hCoV-19/Australia/VIC1797/2020|EPI ISL 480621|B.6|Australia|2020-05-23	0.0004853969	Oceania
Oceania|hCoV-19/Australia/NSW254/2020|EPI ISL 451519|B.4|Australia|2020-03-12	Oceania|hCoV-19/Australia/VIC1797/2020|EPI ISL 480621|B.6|Australia|2020-05-23	0.0005200570	Oceania
Oceania|hCoV-19/Australia/VIC48/2020|EPI ISL 419762|B.1|Australia|2020-03-12	Oceania|hCoV-19/Australia/VIC1797/2020|EPI ISL 480621|B.6|Australia|2020-05-23	0.0004449521	Oceania
Oceania|hCoV-19/Australia/NSW2158/2020|EPI ISL 500636|B.1.5|Australia|2020-03-12	Oceania|hCoV-19/Australia/VIC1797/2020|EPI ISL 480621|B.6|Australia|2020-05-23	0.0004107229	Oceania
Oceania|hCoV-19/Australia/VIC49/2020|EPI ISL 419764|B.1|Australia|2020-03-12	Oceania|hCoV-19/Australia/VIC1797/2020|EPI ISL 480621|B.6|Australia|2020-05-23	0.0004793364	Oceania
Oceania|hCoV-19/New Zealand/20VR0334/2020|EPI ISL 456157|B.1|New Zealand|2020-03-12	Oceania|hCoV-19/Australia/VIC1797/2020|EPI ISL 480621|B.6|Australia|2020-05-23	0.0004873505	Oceania
Oceania|hCoV-19/Australia/VIC62/2020|EPI ISL 419774|B.1|Australia|2020-03-13	Oceania|hCoV-19/Australia/VIC1797/2020|EPI ISL 480621|B.6|Australia|2020-05-23	0.0004106946	Oceania
Oceania|hCoV-19/Australia/NSW2011/2020|EPI ISL 500598|B.4|Australia|2020-03-13	Oceania|hCoV-19/Australia/VIC1797/2020|EPI ISL 480621|B.6|Australia|2020-05-23	0.0005134547	Oceania
Oceania|hCoV-19/Australia/VIC66/2020|EPI ISL 419780|B.4|Australia|2020-03-13	Oceania|hCoV-19/Australia/VIC1797/2020|EPI ISL 480621|B.6|Australia|2020-05-23	0.0003422212	Oceania
Oceania|hCoV-19/Australia/VIC70/2020|EPI ISL 419786|B|Australia|2020-03-13	Oceania|hCoV-19/Australia/VIC1797/2020|EPI ISL 480621|B.6|Australia|2020-05-23	0.0003079836	Oceania
Oceania|hCoV-19/Australia/WA02/2020|EPI ISL 420532|B.1.98|Australia|2020-03-13	Oceania|hCoV-19/Australia/VIC1797/2020|EPI ISL 480621|B.6|Australia|2020-05-23	0.0004113302	Oceania
Oceania|hCoV-19/Australia/NSW45/2020|EPI ISL 417401|B.6|Australia|2020-03-13	Oceania|hCoV-19/Australia/VIC1797/2020|EPI ISL 480621|B.6|Australia|2020-05-23	0.0000693087	Oceania
Oceania|hCoV-19/Australia/NSW47/2020|EPI ISL 417402|B.1.5|Australia|2020-03-13	Oceania|hCoV-19/Australia/VIC1797/2020|EPI ISL 480621|B.6|Australia|2020-05-23	0.0004160171	Oceania
Oceania|hCoV-19/Australia/NSW607/2020|EPI ISL 490017|B.40|Australia|2020-03-13	Oceania|hCoV-19/Australia/VIC1797/2020|EPI ISL 480621|B.6|Australia|2020-05-23	0.0003119761	Oceania
Oceania|hCoV-19/Australia/NSW592/2020|EPI ISL 478704|B.1.5|Australia|2020-03-13	Oceania|hCoV-19/Australia/VIC1797/2020|EPI ISL 480621|B.6|Australia|2020-05-23	0.0003466577	Oceania
Oceania|hCoV-19/Australia/NSW2147/2020|EPI ISL 500628|B.1.5|Australia|2020-03-13	Oceania|hCoV-19/Australia/VIC1797/2020|EPI ISL 480621|B.6|Australia|2020-05-23	0.0004449673	Oceania
Oceania|hCoV-19/Australia/VIC64/2020|EPI ISL 419778|B.1|Australia|2020-03-13	Oceania|hCoV-19/Australia/VIC1797/2020|EPI ISL 480621|B.6|Australia|2020-05-23	0.0005144723	Oceania
Oceania|hCoV-19/Australia/VIC61/2020|EPI ISL 419773|B|Australia|2020-03-13	Oceania|hCoV-19/Australia/VIC1797/2020|EPI ISL 480621|B.6|Australia|2020-05-23	0.0003445496	Oceania
Oceania|hCoV-19/Australia/VIC63/2020|EPI ISL 419775|B.1|Australia|2020-03-13	Oceania|hCoV-19/Australia/VIC1797/2020|EPI ISL 480621|B.6|Australia|2020-05-23	0.0004129554	Oceania
Oceania|hCoV-19/Australia/VIC82/2020|EPI ISL 419794|B.40|Australia|2020-03-14	Oceania|hCoV-19/Australia/VIC1797/2020|EPI ISL 480621|B.6|Australia|2020-05-23	0.0003764510	Oceania
Oceania|hCoV-19/Australia/VIC83/2020|EPI ISL 419799|B|Australia|2020-03-14	Oceania|hCoV-19/Australia/VIC1797/2020|EPI ISL 480621|B.6|Australia|2020-05-23	0.0003423518	Oceania
Oceania|hCoV-19/Australia/VIC80/2020|EPI ISL 419792|B.40|Australia|2020-03-14	Oceania|hCoV-19/Australia/VIC1797/2020|EPI ISL 480621|B.6|Australia|2020-05-23	0.0003422213	Oceania
Oceania|hCoV-19/Australia/NSW2005/2020|EPI ISL 500597|B.1|Australia|2020-03-14	Oceania|hCoV-19/Australia/VIC1797/2020|EPI ISL 480621|B.6|Australia|2020-05-23	0.0004449495	Oceania
Oceania|hCoV-19/Australia/VIC84/2020|EPI ISL 419803|B.39|Australia|2020-03-14	Oceania|hCoV-19/Australia/VIC1797/2020|EPI ISL 480621|B.6|Australia|2020-05-23	0.0004107019	Oceania
Oceania|hCoV-19/Australia/VIC78/2020|EPI ISL 419790|B|Australia|2020-03-14	Oceania|hCoV-19/Australia/VIC1797/2020|EPI ISL 480621|B.6|Australia|2020-05-23	0.0003080297	Oceania
Oceania|hCoV-19/Australia/QLDID923/2020|EPI ISL 418801|B.1|Australia|2020-03-14	Oceania|hCoV-19/Australia/VIC1797/2020|EPI ISL 480621|B.6|Australia|2020-05-23	0.0004106947	Oceania
Oceania|hCoV-19/Australia/WA03/2020|EPI ISL 420533|B.1|Australia|2020-03-14	Oceania|hCoV-19/Australia/VIC1797/2020|EPI ISL 480621|B.6|Australia|2020-05-23	0.0004456380	Oceania
Oceania|hCoV-19/Australia/WA01/2020|EPI ISL 420531|B.1.98|Australia|2020-03-14	Oceania|hCoV-19/Australia/VIC1797/2020|EPI ISL 480621|B.6|Australia|2020-05-23	0.0004456171	Oceania
Oceania|hCoV-19/Australia/NSW54/2020|EPI ISL 417407|B.1.1|Australia|2020-03-14	Oceania|hCoV-19/Australia/VIC1797/2020|EPI ISL 480621|B.6|Australia|2020-05-23	0.0004507161	Oceania
Oceania|hCoV-19/Australia/NSW48/2020|EPI ISL 417403|B.6|Australia|2020-03-14	Oceania|hCoV-19/Australia/VIC1797/2020|EPI ISL 480621|B.6|Australia|2020-05-23	0.0000693087	Oceania
Oceania|hCoV-19/Australia/NSW256/2020|EPI ISL 451521|B.4|Australia|2020-03-14	Oceania|hCoV-19/Australia/VIC1797/2020|EPI ISL 480621|B.6|Australia|2020-05-23	0.0004159993	Oceania
Oceania|hCoV-19/Australia/NSW583/2020|EPI ISL 478695|B.40|Australia|2020-03-14	Oceania|hCoV-19/Australia/VIC1797/2020|EPI ISL 480621|B.6|Australia|2020-05-23	0.0003119761	Oceania
Oceania|hCoV-19/Australia/NSW582/2020|EPI ISL 478694|B.40|Australia|2020-03-14	Oceania|hCoV-19/Australia/VIC1797/2020|EPI ISL 480621|B.6|Australia|2020-05-23	0.0003119761	Oceania
Oceania|hCoV-19/Australia/VIC79/2020|EPI ISL 419791|B.40|Australia|2020-03-14	Oceania|hCoV-19/Australia/VIC1797/2020|EPI ISL 480621|B.6|Australia|2020-05-23	0.0003079945	Oceania
Oceania|hCoV-19/Australia/NSW2146/2020|EPI ISL 509503|B.40|Australia|2020-03-14	Oceania|hCoV-19/Australia/VIC1797/2020|EPI ISL 480621|B.6|Australia|2020-05-23	0.0003079943	Oceania
Oceania|hCoV-19/Australia/VIC81/2020|EPI ISL 419793|B.40|Australia|2020-03-14	Oceania|hCoV-19/Australia/VIC1797/2020|EPI ISL 480621|B.6|Australia|2020-05-23	0.0003079943	Oceania
Oceania|hCoV-19/Australia/SAP215/2020|EPI ISL 468001|B.1.1|Australia|2020-03-14	Oceania|hCoV-19/Australia/VIC1797/2020|EPI ISL 480621|B.6|Australia|2020-05-23	0.0004793643	Oceania
Oceania|hCoV-19/Australia/VIC87/2020|EPI ISL 419797|B.40|Australia|2020-03-15	Oceania|hCoV-19/Australia/VIC1797/2020|EPI ISL 480621|B.6|Australia|2020-05-23	0.0003764512	Oceania
Oceania|hCoV-19/Australia/NSW2144/2020|EPI ISL 527008|B.39|Australia|2020-03-15	Oceania|hCoV-19/Australia/VIC1797/2020|EPI ISL 480621|B.6|Australia|2020-05-23	0.0004107020	Oceania
Oceania|hCoV-19/Australia/SAP111/2020|EPI ISL 451131|B.1.1|Australia|2020-03-15	Oceania|hCoV-19/Australia/VIC1797/2020|EPI ISL 480621|B.6|Australia|2020-05-23	0.0004792003	Oceania
Oceania|hCoV-19/Australia/VIC90/2020|EPI ISL 419801|B.1.1|Australia|2020-03-15	Oceania|hCoV-19/Australia/VIC1797/2020|EPI ISL 480621|B.6|Australia|2020-05-23	0.0005134547	Oceania
Oceania|hCoV-19/Australia/NSW2004/2020|EPI ISL 500596|B.1.5|Australia|2020-03-15	Oceania|hCoV-19/Australia/VIC1797/2020|EPI ISL 480621|B.6|Australia|2020-05-23	0.0004791500	Oceania
Oceania|hCoV-19/Australia/VIC89/2020|EPI ISL 419800|B.1|Australia|2020-03-15	Oceania|hCoV-19/Australia/VIC1797/2020|EPI ISL 480621|B.6|Australia|2020-05-23	0.0004791864	Oceania
Oceania|hCoV-19/New Zealand/20VR0276/2020|EPI ISL 416539|A|New Zealand|2020-03-15	Oceania|hCoV-19/Australia/VIC1797/2020|EPI ISL 480621|B.6|Australia|2020-05-23	0.0004449364	Oceania
Oceania|hCoV-19/Australia/ACT0082/2020|EPI ISL 498542|B.1.1|Australia|2020-03-15	Oceania|hCoV-19/Australia/VIC1797/2020|EPI ISL 480621|B.6|Australia|2020-05-23	0.0005134396	Oceania
Oceania|hCoV-19/Australia/VIC92/2020|EPI ISL 419809|B.1.5|Australia|2020-03-15	Oceania|hCoV-19/Australia/VIC1797/2020|EPI ISL 480621|B.6|Australia|2020-05-23	0.0003764513	Oceania
Oceania|hCoV-19/Australia/NSW112/2020|EPI ISL 427666|B.1.5|Australia|2020-03-15	Oceania|hCoV-19/Australia/VIC1797/2020|EPI ISL 480621|B.6|Australia|2020-05-23	0.0004160315	Oceania
Oceania|hCoV-19/Australia/VIC91/2020|EPI ISL 419804|B.1.5|Australia|2020-03-15	Oceania|hCoV-19/Australia/VIC1797/2020|EPI ISL 480621|B.6|Australia|2020-05-23	0.0004449899	Oceania
Oceania|hCoV-19/Australia/SAP220/2020|EPI ISL 467995|B.1.5|Australia|2020-03-15	Oceania|hCoV-19/Australia/VIC1797/2020|EPI ISL 480621|B.6|Australia|2020-05-23	0.0004481954	Oceania
Oceania|hCoV-19/Australia/VIC09/2020|EPI ISL 416515|B|Australia|2020-03-15	Oceania|hCoV-19/Australia/VIC1797/2020|EPI ISL 480621|B.6|Australia|2020-05-23	0.0003444859	Oceania
Oceania|hCoV-19/Australia/VIC93/2020|EPI ISL 419815|B.3|Australia|2020-03-15	Oceania|hCoV-19/Australia/VIC1797/2020|EPI ISL 480621|B.6|Australia|2020-05-23	0.0003453029	Oceania
Oceania|hCoV-19/Australia/SAP410/2020|EPI ISL 492175|B.6|Australia|2020-03-15	Oceania|hCoV-19/Australia/VIC1797/2020|EPI ISL 480621|B.6|Australia|2020-05-23	0.0001782154	Oceania
Oceania|hCoV-19/Australia/SAP439/2020|EPI ISL 508130|B.6|Australia|2020-03-16	Oceania|hCoV-19/Australia/VIC1797/2020|EPI ISL 480621|B.6|Australia|2020-05-23	0.0000684243	Oceania
Oceania|hCoV-19/Australia/VIC97/2020|EPI ISL 419808|B.4|Australia|2020-03-16	Oceania|hCoV-19/Australia/VIC1797/2020|EPI ISL 480621|B.6|Australia|2020-05-23	0.0003422212	Oceania
Oceania|hCoV-19/Australia/VIC99/2020|EPI ISL 419811|B.1|Australia|2020-03-16	Oceania|hCoV-19/Australia/VIC1797/2020|EPI ISL 480621|B.6|Australia|2020-05-23	0.0005819331	Oceania
Oceania|hCoV-19/Australia/VIC141/2020|EPI ISL 419838|B.1.5|Australia|2020-03-16	Oceania|hCoV-19/Australia/VIC1797/2020|EPI ISL 480621|B.6|Australia|2020-05-23	0.0003764513	Oceania
Oceania|hCoV-19/Australia/SAP112/2020|EPI ISL 468016|B.1.1|Australia|2020-03-16	Oceania|hCoV-19/Australia/VIC1797/2020|EPI ISL 480621|B.6|Australia|2020-05-23	0.0004792003	Oceania
Oceania|hCoV-19/Australia/VIC142/2020|EPI ISL 419839|B.1|Australia|2020-03-16	Oceania|hCoV-19/Australia/VIC1797/2020|EPI ISL 480621|B.6|Australia|2020-05-23	0.0004791949	Oceania
Oceania|hCoV-19/Australia/NSW2151/2020|EPI ISL 500631|B|Australia|2020-03-16	Oceania|hCoV-19/Australia/VIC1797/2020|EPI ISL 480621|B.6|Australia|2020-05-23	0.0002737704	Oceania
Oceania|hCoV-19/Australia/NSW2149/2020|EPI ISL 500630|B.1.1.10|Australia|2020-03-16	Oceania|hCoV-19/Australia/VIC1797/2020|EPI ISL 480621|B.6|Australia|2020-05-23	0.0005476965	Oceania
Oceania|hCoV-19/New Zealand/20VR0993/2020|EPI ISL 456176|B|New Zealand|2020-03-16	Oceania|hCoV-19/Australia/VIC1797/2020|EPI ISL 480621|B.6|Australia|2020-05-23	0.0003080152	Oceania
Oceania|hCoV-19/Australia/VIC143/2020|EPI ISL 419840|B.1.1|Australia|2020-03-16	Oceania|hCoV-19/Australia/VIC1797/2020|EPI ISL 480621|B.6|Australia|2020-05-23	0.0005476805	Oceania
Oceania|hCoV-19/Australia/VIC96/2020|EPI ISL 419807|B|Australia|2020-03-16	Oceania|hCoV-19/Australia/VIC1797/2020|EPI ISL 480621|B.6|Australia|2020-05-23	0.0002737856	Oceania
Oceania|hCoV-19/Australia/NSW58/2020|EPI ISL 417410|B.40|Australia|2020-03-16	Oceania|hCoV-19/Australia/VIC1797/2020|EPI ISL 480621|B.6|Australia|2020-05-23	0.0003466457	Oceania
Oceania|hCoV-19/Australia/NSW57/2020|EPI ISL 417409|B.40|Australia|2020-03-16	Oceania|hCoV-19/Australia/VIC1797/2020|EPI ISL 480621|B.6|Australia|2020-05-23	0.0004159924	Oceania
Oceania|hCoV-19/Australia/NSW104/2020|EPI ISL 427677|B.1.5|Australia|2020-03-16	Oceania|hCoV-19/Australia/VIC1797/2020|EPI ISL 480621|B.6|Australia|2020-05-23	0.0003466577	Oceania
Oceania|hCoV-19/Australia/NSW75/2020|EPI ISL 427703|B.40|Australia|2020-03-16	Oceania|hCoV-19/Australia/VIC1797/2020|EPI ISL 480621|B.6|Australia|2020-05-23	0.0003119761	Oceania
Oceania|hCoV-19/Australia/NSW88/2020|EPI ISL 427702|B.40|Australia|2020-03-16	Oceania|hCoV-19/Australia/VIC1797/2020|EPI ISL 480621|B.6|Australia|2020-05-23	0.0003813383	Oceania
Oceania|hCoV-19/Australia/NSW158/2020|EPI ISL 427735|B.1.1|Australia|2020-03-16	Oceania|hCoV-19/Australia/VIC1797/2020|EPI ISL 480621|B.6|Australia|2020-05-23	0.0004854136	Oceania
Oceania|hCoV-19/Australia/NSW111/2020|EPI ISL 427661|B.1.5|Australia|2020-03-16	Oceania|hCoV-19/Australia/VIC1797/2020|EPI ISL 480621|B.6|Australia|2020-05-23	0.0004160315	Oceania
Oceania|hCoV-19/Australia/VIC146/2020|EPI ISL 419843|B.40|Australia|2020-03-17	Oceania|hCoV-19/Australia/VIC1797/2020|EPI ISL 480621|B.6|Australia|2020-05-23	0.0003422115	Oceania
Oceania|hCoV-19/Australia/VIC327/2020|EPI ISL 426637|B.40|Australia|2020-03-17	Oceania|hCoV-19/Australia/VIC1797/2020|EPI ISL 480621|B.6|Australia|2020-05-23	0.0003079837	Oceania
Oceania|hCoV-19/Australia/VIC157/2020|EPI ISL 419854|B.1|Australia|2020-03-17	Oceania|hCoV-19/Australia/VIC1797/2020|EPI ISL 480621|B.6|Australia|2020-05-23	0.0004791864	Oceania
Oceania|hCoV-19/Australia/VIC151/2020|EPI ISL 419848|B|Australia|2020-03-17	Oceania|hCoV-19/Australia/VIC1797/2020|EPI ISL 480621|B.6|Australia|2020-05-23	0.0004106827	Oceania
Oceania|hCoV-19/Australia/VIC154/2020|EPI ISL 419851|B.1.5|Australia|2020-03-17	Oceania|hCoV-19/Australia/VIC1797/2020|EPI ISL 480621|B.6|Australia|2020-05-23	0.0004449286	Oceania
Oceania|hCoV-19/Australia/VIC144/2020|EPI ISL 419841|B.1.1|Australia|2020-03-17	Oceania|hCoV-19/Australia/VIC1797/2020|EPI ISL 480621|B.6|Australia|2020-05-23	0.0005134396	Oceania
Oceania|hCoV-19/Australia/VIC148/2020|EPI ISL 419845|B.1|Australia|2020-03-17	Oceania|hCoV-19/Australia/VIC1797/2020|EPI ISL 480621|B.6|Australia|2020-05-23	0.0004449365	Oceania
Oceania|hCoV-19/Australia/VIC153/2020|EPI ISL 419850|B.1.1|Australia|2020-03-17	Oceania|hCoV-19/Australia/VIC1797/2020|EPI ISL 480621|B.6|Australia|2020-05-23	0.0005476805	Oceania
Oceania|hCoV-19/Australia/VIC152/2020|EPI ISL 419849|B|Australia|2020-03-17	Oceania|hCoV-19/Australia/VIC1797/2020|EPI ISL 480621|B.6|Australia|2020-05-23	0.0003079836	Oceania
Oceania|hCoV-19/Australia/VIC106/2020|EPI ISL 419820|B.1.5|Australia|2020-03-17	Oceania|hCoV-19/Australia/VIC1797/2020|EPI ISL 480621|B.6|Australia|2020-05-23	0.0004791640	Oceania
Oceania|hCoV-19/Australia/VIC329/2020|EPI ISL 426639|B.1.5|Australia|2020-03-17	Oceania|hCoV-19/Australia/VIC1797/2020|EPI ISL 480621|B.6|Australia|2020-05-23	0.0004107020	Oceania
Oceania|hCoV-19/Australia/VIC149/2020|EPI ISL 419846|B.1|Australia|2020-03-17	Oceania|hCoV-19/Australia/VIC1797/2020|EPI ISL 480621|B.6|Australia|2020-05-23	0.0005134580	Oceania
Oceania|hCoV-19/Australia/VIC156/2020|EPI ISL 419853|B.1.1|Australia|2020-03-17	Oceania|hCoV-19/Australia/VIC1797/2020|EPI ISL 480621|B.6|Australia|2020-05-23	0.0004792003	Oceania
Oceania|hCoV-19/Australia/VIC155/2020|EPI ISL 419852|B.1|Australia|2020-03-17	Oceania|hCoV-19/Australia/VIC1797/2020|EPI ISL 480621|B.6|Australia|2020-05-23	0.0004791725	Oceania
Oceania|hCoV-19/Australia/VIC105/2020|EPI ISL 419819|B.1.255|Australia|2020-03-17	Oceania|hCoV-19/Australia/VIC1797/2020|EPI ISL 480621|B.6|Australia|2020-05-23	0.0004791724	Oceania
Oceania|hCoV-19/New Zealand/20VR0994/2020|EPI ISL 456177|B.31|New Zealand|2020-03-17	Oceania|hCoV-19/Australia/VIC1797/2020|EPI ISL 480621|B.6|Australia|2020-05-23	0.0004109109	Oceania
Oceania|hCoV-19/Australia/NSW62/2020|EPI ISL 417412|B.3|Australia|2020-03-17	Oceania|hCoV-19/Australia/VIC1797/2020|EPI ISL 480621|B.6|Australia|2020-05-23	0.0003466559	Oceania
Oceania|hCoV-19/Australia/SAP181/2020|EPI ISL 492122|B.1|Australia|2020-03-18	Oceania|hCoV-19/Australia/VIC1797/2020|EPI ISL 480621|B.6|Australia|2020-05-23	0.0004791953	Oceania
Oceania|hCoV-19/Australia/QLDID924/2020|EPI ISL 418802|B.1.1|Australia|2020-03-18	Oceania|hCoV-19/Australia/VIC1797/2020|EPI ISL 480621|B.6|Australia|2020-05-23	0.0005134397	Oceania
Oceania|hCoV-19/Australia/VIC174/2020|EPI ISL 419871|B.1.5|Australia|2020-03-18	Oceania|hCoV-19/Australia/VIC1797/2020|EPI ISL 480621|B.6|Australia|2020-05-23	0.0003764513	Oceania
Oceania|hCoV-19/Australia/VIC166/2020|EPI ISL 419863|B.1|Australia|2020-03-18	Oceania|hCoV-19/Australia/VIC1797/2020|EPI ISL 480621|B.6|Australia|2020-05-23	0.0005134489	Oceania
Oceania|hCoV-19/Australia/SAP159/2020|EPI ISL 492116|B.1.1|Australia|2020-03-18	Oceania|hCoV-19/Australia/VIC1797/2020|EPI ISL 480621|B.6|Australia|2020-05-23	0.0005819774	Oceania
Oceania|hCoV-19/Australia/VIC170/2020|EPI ISL 419867|B.1.5|Australia|2020-03-18	Oceania|hCoV-19/Australia/VIC1797/2020|EPI ISL 480621|B.6|Australia|2020-05-23	0.0004791500	Oceania
Oceania|hCoV-19/Australia/VIC163/2020|EPI ISL 419860|B.1.1|Australia|2020-03-18	Oceania|hCoV-19/Australia/VIC1797/2020|EPI ISL 480621|B.6|Australia|2020-05-23	0.0005477062	Oceania
Oceania|hCoV-19/Australia/VIC176/2020|EPI ISL 419873|B.31|Australia|2020-03-18	Oceania|hCoV-19/Australia/VIC1797/2020|EPI ISL 480621|B.6|Australia|2020-05-23	0.0003764690	Oceania
Oceania|hCoV-19/Australia/VIC171/2020|EPI ISL 419868|B.40|Australia|2020-03-18	Oceania|hCoV-19/Australia/VIC1797/2020|EPI ISL 480621|B.6|Australia|2020-05-23	0.0004791949	Oceania
Oceania|hCoV-19/Australia/QLDID926/2020|EPI ISL 418804|B.1.1|Australia|2020-03-18	Oceania|hCoV-19/Australia/VIC1797/2020|EPI ISL 480621|B.6|Australia|2020-05-23	0.0005477062	Oceania
Oceania|hCoV-19/Australia/VIC172/2020|EPI ISL 419869|B.40|Australia|2020-03-18	Oceania|hCoV-19/Australia/VIC1797/2020|EPI ISL 480621|B.6|Australia|2020-05-23	0.0004107021	Oceania
Oceania|hCoV-19/Australia/VIC158/2020|EPI ISL 419855|B.1|Australia|2020-03-18	Oceania|hCoV-19/Australia/VIC1797/2020|EPI ISL 480621|B.6|Australia|2020-05-23	0.0005819605	Oceania
Oceania|hCoV-19/Australia/QLDID925/2020|EPI ISL 418803|B.1|Australia|2020-03-18	Oceania|hCoV-19/Australia/VIC1797/2020|EPI ISL 480621|B.6|Australia|2020-05-23	0.0004449365	Oceania
Oceania|hCoV-19/Australia/VIC178/2020|EPI ISL 419875|B.1.1|Australia|2020-03-18	Oceania|hCoV-19/Australia/VIC1797/2020|EPI ISL 480621|B.6|Australia|2020-05-23	0.0005476803	Oceania
Oceania|hCoV-19/Australia/VIC109/2020|EPI ISL 419718|B.1.1|Australia|2020-03-18	Oceania|hCoV-19/Australia/VIC1797/2020|EPI ISL 480621|B.6|Australia|2020-05-23	0.0004792003	Oceania
Oceania|hCoV-19/New Zealand/20VR0760/2020|EPI ISL 456165|B.1.5|New Zealand|2020-03-18	Oceania|hCoV-19/Australia/VIC1797/2020|EPI ISL 480621|B.6|Australia|2020-05-23	0.0004108353	Oceania
Oceania|hCoV-19/New Zealand/20VR0770/2020|EPI ISL 456168|B.39|New Zealand|2020-03-18	Oceania|hCoV-19/Australia/VIC1797/2020|EPI ISL 480621|B.6|Australia|2020-05-23	0.0004109758	Oceania
Oceania|hCoV-19/Australia/SAP186/2020|EPI ISL 492125|B.1|Australia|2020-03-19	Oceania|hCoV-19/Australia/VIC1797/2020|EPI ISL 480621|B.6|Australia|2020-05-23	0.0005134579	Oceania
Oceania|hCoV-19/Australia/SAP368/2020|EPI ISL 492133|B.1.1|Australia|2020-03-19	Oceania|hCoV-19/Australia/VIC1797/2020|EPI ISL 480621|B.6|Australia|2020-05-23	0.0005134547	Oceania
Oceania|hCoV-19/Australia/NSW2169/2020|EPI ISL 500640|B.6|Australia|2020-03-19	Oceania|hCoV-19/Australia/VIC1797/2020|EPI ISL 480621|B.6|Australia|2020-05-23	0.0001710817	Oceania
Oceania|hCoV-19/Australia/VIC186/2020|EPI ISL 419882|B.40|Australia|2020-03-19	Oceania|hCoV-19/Australia/VIC1797/2020|EPI ISL 480621|B.6|Australia|2020-05-23	0.0003764690	Oceania
Oceania|hCoV-19/Australia/VIC184/2020|EPI ISL 419880|B.1|Australia|2020-03-19	Oceania|hCoV-19/Australia/VIC1797/2020|EPI ISL 480621|B.6|Australia|2020-05-23	0.0004791725	Oceania
Oceania|hCoV-19/Australia/VIC203/2020|EPI ISL 419898|B.40|Australia|2020-03-19	Oceania|hCoV-19/Australia/VIC1797/2020|EPI ISL 480621|B.6|Australia|2020-05-23	0.0005134097	Oceania
Oceania|hCoV-19/Australia/SAP395/2020|EPI ISL 492160|B.1.1|Australia|2020-03-19	Oceania|hCoV-19/Australia/VIC1797/2020|EPI ISL 480621|B.6|Australia|2020-05-23	0.0005476964	Oceania
Oceania|hCoV-19/New Zealand/20VR1110/2020|EPI ISL 456191|B.1.5|New Zealand|2020-03-19	Oceania|hCoV-19/Australia/VIC1797/2020|EPI ISL 480621|B.6|Australia|2020-05-23	0.0004792174	Oceania
Oceania|hCoV-19/Australia/VIC180/2020|EPI ISL 419877|B|Australia|2020-03-19	Oceania|hCoV-19/Australia/VIC1797/2020|EPI ISL 480621|B.6|Australia|2020-05-23	0.0002737575	Oceania
Oceania|hCoV-19/Australia/WA36/2020|EPI ISL 470853|B.39|Australia|2020-03-19	Oceania|hCoV-19/Australia/VIC1797/2020|EPI ISL 480621|B.6|Australia|2020-05-23	0.0004106826	Oceania
Oceania|hCoV-19/Australia/VIC192/2020|EPI ISL 419888|B.1|Australia|2020-03-19	Oceania|hCoV-19/Australia/VIC1797/2020|EPI ISL 480621|B.6|Australia|2020-05-23	0.0004106947	Oceania
Oceania|hCoV-19/Australia/VIC201/2020|EPI ISL 419896|B.1|Australia|2020-03-19	Oceania|hCoV-19/Australia/VIC1797/2020|EPI ISL 480621|B.6|Australia|2020-05-23	0.0004791724	Oceania
Oceania|hCoV-19/Australia/VIC188/2020|EPI ISL 419884|B.6|Australia|2020-03-19	Oceania|hCoV-19/Australia/VIC1797/2020|EPI ISL 480621|B.6|Australia|2020-05-23	0.0001026418	Oceania
Oceania|hCoV-19/Australia/SAP036/2020|EPI ISL 450194|B.1|Australia|2020-03-19	Oceania|hCoV-19/Australia/VIC1797/2020|EPI ISL 480621|B.6|Australia|2020-05-23	0.0004791949	Oceania
Oceania|hCoV-19/Australia/VIC190/2020|EPI ISL 419886|B.1.1|Australia|2020-03-19	Oceania|hCoV-19/Australia/VIC1797/2020|EPI ISL 480621|B.6|Australia|2020-05-23	0.0004792003	Oceania
Oceania|hCoV-19/Australia/SAP372/2020|EPI ISL 492137|B.1|Australia|2020-03-19	Oceania|hCoV-19/Australia/VIC1797/2020|EPI ISL 480621|B.6|Australia|2020-05-23	0.0004791864	Oceania
Oceania|hCoV-19/Australia/VIC191/2020|EPI ISL 419887|B.1.1|Australia|2020-03-19	Oceania|hCoV-19/Australia/VIC1797/2020|EPI ISL 480621|B.6|Australia|2020-05-23	0.0005476805	Oceania
Oceania|hCoV-19/Australia/VIC218/2020|EPI ISL 419913|B.40|Australia|2020-03-20	Oceania|hCoV-19/Australia/VIC1797/2020|EPI ISL 480621|B.6|Australia|2020-05-23	0.0005134098	Oceania
Oceania|hCoV-19/Australia/SAP397/2020|EPI ISL 492162|B.1.5|Australia|2020-03-20	Oceania|hCoV-19/Australia/VIC1797/2020|EPI ISL 480621|B.6|Australia|2020-05-23	0.0004449286	Oceania
Oceania|hCoV-19/Guam/GU NHG 03/2020|EPI ISL 445000|B.6|Guam|2020-03-20	Oceania|hCoV-19/Australia/VIC1797/2020|EPI ISL 480621|B.6|Australia|2020-05-23	0.0001026436	Oceania
Oceania|hCoV-19/Australia/VIC123/2020|EPI ISL 419731|B.1.1|Australia|2020-03-20	Oceania|hCoV-19/Australia/VIC1797/2020|EPI ISL 480621|B.6|Australia|2020-05-23	0.0005134488	Oceania
Oceania|hCoV-19/Australia/SAP374/2020|EPI ISL 492139|B.1|Australia|2020-03-20	Oceania|hCoV-19/Australia/VIC1797/2020|EPI ISL 480621|B.6|Australia|2020-05-23	0.0005479558	Oceania
Oceania|hCoV-19/Australia/SAP386/2020|EPI ISL 492151|B.1.1|Australia|2020-03-20	Oceania|hCoV-19/Australia/VIC1797/2020|EPI ISL 480621|B.6|Australia|2020-05-23	0.0005134549	Oceania
Oceania|hCoV-19/Australia/SAP380/2020|EPI ISL 492145|B.6|Australia|2020-03-20	Oceania|hCoV-19/Australia/VIC1797/2020|EPI ISL 480621|B.6|Australia|2020-05-23	0.0001026436	Oceania
Oceania|hCoV-19/Australia/VIC129/2020|EPI ISL 419732|B|Australia|2020-03-20	Oceania|hCoV-19/Australia/VIC1797/2020|EPI ISL 480621|B.6|Australia|2020-05-23	0.0002737856	Oceania
Oceania|hCoV-19/Australia/VIC214/2020|EPI ISL 419909|B.1|Australia|2020-03-20	Oceania|hCoV-19/Australia/VIC1797/2020|EPI ISL 480621|B.6|Australia|2020-05-23	0.0004791864	Oceania
Oceania|hCoV-19/Australia/VIC339/2020|EPI ISL 426648|B.1.1.71|Australia|2020-03-20	Oceania|hCoV-19/Australia/VIC1797/2020|EPI ISL 480621|B.6|Australia|2020-05-23	0.0005819500	Oceania
Oceania|hCoV-19/Australia/VIC342/2020|EPI ISL 426651|B.31|Australia|2020-03-20	Oceania|hCoV-19/Australia/VIC1797/2020|EPI ISL 480621|B.6|Australia|2020-05-23	0.0004449574	Oceania
Oceania|hCoV-19/Australia/NSW2043/2020|EPI ISL 500614|B.1.98|Australia|2020-03-20	Oceania|hCoV-19/Australia/VIC1797/2020|EPI ISL 480621|B.6|Australia|2020-05-23	0.0004106828	Oceania
Oceania|hCoV-19/New Zealand/20VR1276/2020|EPI ISL 456201|B.31|New Zealand|2020-03-20	Oceania|hCoV-19/Australia/VIC1797/2020|EPI ISL 480621|B.6|Australia|2020-05-23	0.0005819501	Oceania
Oceania|hCoV-19/Australia/VIC216/2020|EPI ISL 419911|B.1|Australia|2020-03-20	Oceania|hCoV-19/Australia/VIC1797/2020|EPI ISL 480621|B.6|Australia|2020-05-23	0.0004791725	Oceania
Oceania|hCoV-19/Australia/VIC341/2020|EPI ISL 426650|B.1.5|Australia|2020-03-20	Oceania|hCoV-19/Australia/VIC1797/2020|EPI ISL 480621|B.6|Australia|2020-05-23	0.0004791779	Oceania
Oceania|hCoV-19/Australia/VIC211/2020|EPI ISL 419906|B.1|Australia|2020-03-20	Oceania|hCoV-19/Australia/VIC1797/2020|EPI ISL 480621|B.6|Australia|2020-05-23	0.0004791949	Oceania
Oceania|hCoV-19/Australia/VIC114/2020|EPI ISL 419725|B.1.5|Australia|2020-03-20	Oceania|hCoV-19/Australia/VIC1797/2020|EPI ISL 480621|B.6|Australia|2020-05-23	0.0004106947	Oceania
Oceania|hCoV-19/Australia/NSW2207/2020|EPI ISL 500665|B.1.1|Australia|2020-03-21	Oceania|hCoV-19/Australia/VIC1797/2020|EPI ISL 480621|B.6|Australia|2020-05-23	0.0005134638	Oceania
Oceania|hCoV-19/Australia/VIC234/2020|EPI ISL 419929|B.1.272|Australia|2020-03-21	Oceania|hCoV-19/Australia/VIC1797/2020|EPI ISL 480621|B.6|Australia|2020-05-23	0.0005134339	Oceania
Oceania|hCoV-19/Australia/SAP370/2020|EPI ISL 492135|B.1.5|Australia|2020-03-21	Oceania|hCoV-19/Australia/VIC1797/2020|EPI ISL 480621|B.6|Australia|2020-05-23	0.0004791864	Oceania
Oceania|hCoV-19/Australia/VIC236/2020|EPI ISL 419931|B.1|Australia|2020-03-21	Oceania|hCoV-19/Australia/VIC1797/2020|EPI ISL 480621|B.6|Australia|2020-05-23	0.0004791864	Oceania
Oceania|hCoV-19/Australia/VIC249/2020|EPI ISL 419944|B.1.1.254|Australia|2020-03-21	Oceania|hCoV-19/Australia/VIC1797/2020|EPI ISL 480621|B.6|Australia|2020-05-23	0.0005476965	Oceania
Oceania|hCoV-19/Australia/VIC242/2020|EPI ISL 419937|B|Australia|2020-03-21	Oceania|hCoV-19/Australia/VIC1797/2020|EPI ISL 480621|B.6|Australia|2020-05-23	0.0002737856	Oceania
Oceania|hCoV-19/Australia/VIC238/2020|EPI ISL 419933|B.1.1|Australia|2020-03-21	Oceania|hCoV-19/Australia/VIC1797/2020|EPI ISL 480621|B.6|Australia|2020-05-23	0.0004792003	Oceania
Oceania|hCoV-19/Australia/VIC354/2020|EPI ISL 426662|B.1.1.1|Australia|2020-03-21	Oceania|hCoV-19/Australia/VIC1797/2020|EPI ISL 480621|B.6|Australia|2020-05-23	0.0007532349	Oceania
Oceania|hCoV-19/Australia/VIC258/2020|EPI ISL 419951|B.1|Australia|2020-03-21	Oceania|hCoV-19/Australia/VIC1797/2020|EPI ISL 480621|B.6|Australia|2020-05-23	0.0005134099	Oceania
Oceania|hCoV-19/Australia/VIC353/2020|EPI ISL 426661|B.1.1|Australia|2020-03-21	Oceania|hCoV-19/Australia/VIC1797/2020|EPI ISL 480621|B.6|Australia|2020-05-23	0.0005134397	Oceania
Oceania|hCoV-19/Australia/NSW2259/2020|EPI ISL 500696|B.1.1|Australia|2020-03-21	Oceania|hCoV-19/Australia/VIC1797/2020|EPI ISL 480621|B.6|Australia|2020-05-23	0.0005477061	Oceania
Oceania|hCoV-19/Australia/VIC261/2020|EPI ISL 419954|B.1|Australia|2020-03-21	Oceania|hCoV-19/Australia/VIC1797/2020|EPI ISL 480621|B.6|Australia|2020-05-23	0.0004791725	Oceania
Oceania|hCoV-19/Australia/VIC237/2020|EPI ISL 419932|B.6|Australia|2020-03-21	Oceania|hCoV-19/Australia/VIC1797/2020|EPI ISL 480621|B.6|Australia|2020-05-23	0.0002053060	Oceania
Oceania|hCoV-19/Australia/VIC246/2020|EPI ISL 419941|B.1|Australia|2020-03-21	Oceania|hCoV-19/Australia/VIC1797/2020|EPI ISL 480621|B.6|Australia|2020-05-23	0.0005134579	Oceania
Oceania|hCoV-19/Australia/VIC230/2020|EPI ISL 419925|B.1.1|Australia|2020-03-21	Oceania|hCoV-19/Australia/VIC1797/2020|EPI ISL 480621|B.6|Australia|2020-05-23	0.0005135451	Oceania
Oceania|hCoV-19/Australia/SAP382/2020|EPI ISL 492147|B.40|Australia|2020-03-21	Oceania|hCoV-19/Australia/VIC1797/2020|EPI ISL 480621|B.6|Australia|2020-05-23	0.0003764689	Oceania
Oceania|hCoV-19/Australia/VIC243/2020|EPI ISL 419938|B.1|Australia|2020-03-21	Oceania|hCoV-19/Australia/VIC1797/2020|EPI ISL 480621|B.6|Australia|2020-05-23	0.0005134099	Oceania
Oceania|hCoV-19/Australia/VIC362/2020|EPI ISL 426670|B.1.1|Australia|2020-03-22	Oceania|hCoV-19/Australia/VIC1797/2020|EPI ISL 480621|B.6|Australia|2020-05-23	0.0005476965	Oceania
Oceania|hCoV-19/Australia/VIC275/2020|EPI ISL 419968|B.1|Australia|2020-03-22	Oceania|hCoV-19/Australia/VIC1797/2020|EPI ISL 480621|B.6|Australia|2020-05-23	0.0004449365	Oceania
Oceania|hCoV-19/Australia/VIC373/2020|EPI ISL 426680|B|Australia|2020-03-22	Oceania|hCoV-19/Australia/VIC1797/2020|EPI ISL 480621|B.6|Australia|2020-05-23	0.0003422373	Oceania
Oceania|hCoV-19/Australia/VIC269/2020|EPI ISL 419962|B.1.1|Australia|2020-03-22	Oceania|hCoV-19/Australia/VIC1797/2020|EPI ISL 480621|B.6|Australia|2020-05-23	0.0005476805	Oceania
Oceania|hCoV-19/Australia/VIC367/2020|EPI ISL 426675|A.2|Australia|2020-03-22	Oceania|hCoV-19/Australia/VIC1797/2020|EPI ISL 480621|B.6|Australia|2020-05-23	0.0005134429	Oceania
Oceania|hCoV-19/Australia/VIC285/2020|EPI ISL 419976|B.1.5|Australia|2020-03-22	Oceania|hCoV-19/Australia/VIC1797/2020|EPI ISL 480621|B.6|Australia|2020-05-23	0.0004106828	Oceania
Oceania|hCoV-19/Australia/VIC278/2020|EPI ISL 419971|B.1.5|Australia|2020-03-22	Oceania|hCoV-19/Australia/VIC1797/2020|EPI ISL 480621|B.6|Australia|2020-05-23	0.0004791639	Oceania
Oceania|hCoV-19/Australia/QLD1010/2020|EPI ISL 530270|B.6|Australia|2020-03-22	Oceania|hCoV-19/Australia/VIC1797/2020|EPI ISL 480621|B.6|Australia|2020-05-23	0.0001368585	Oceania
Oceania|hCoV-19/Australia/NSW2265/2020|EPI ISL 500700|B.1.370|Australia|2020-03-22	Oceania|hCoV-19/Australia/VIC1797/2020|EPI ISL 480621|B.6|Australia|2020-05-23	0.0005135680	Oceania
Oceania|hCoV-19/Australia/VIC276/2020|EPI ISL 419969|B.6|Australia|2020-03-22	Oceania|hCoV-19/Australia/VIC1797/2020|EPI ISL 480621|B.6|Australia|2020-05-23	0.0001710798	Oceania
Oceania|hCoV-19/Australia/SAP383/2020|EPI ISL 492148|B.1.5|Australia|2020-03-22	Oceania|hCoV-19/Australia/VIC1797/2020|EPI ISL 480621|B.6|Australia|2020-05-23	0.0004449286	Oceania
Oceania|hCoV-19/Australia/ACT0071/2020|EPI ISL 498531|B.40|Australia|2020-03-22	Oceania|hCoV-19/Australia/VIC1797/2020|EPI ISL 480621|B.6|Australia|2020-05-23	0.0004107093	Oceania
Oceania|hCoV-19/Australia/VIC134/2020|EPI ISL 419827|B.1.1|Australia|2020-03-22	Oceania|hCoV-19/Australia/VIC1797/2020|EPI ISL 480621|B.6|Australia|2020-05-23	0.0005477062	Oceania
Oceania|hCoV-19/Australia/VIC283/2020|EPI ISL 419974|B.1|Australia|2020-03-22	Oceania|hCoV-19/Australia/VIC1797/2020|EPI ISL 480621|B.6|Australia|2020-05-23	0.0004791949	Oceania
Oceania|hCoV-19/Australia/NSW2244/2020|EPI ISL 500684|B.1|Australia|2020-03-22	Oceania|hCoV-19/Australia/VIC1797/2020|EPI ISL 480621|B.6|Australia|2020-05-23	0.0004791949	Oceania
Oceania|hCoV-19/Australia/VIC267/2020|EPI ISL 419960|B.1|Australia|2020-03-22	Oceania|hCoV-19/Australia/VIC1797/2020|EPI ISL 480621|B.6|Australia|2020-05-23	0.0004791949	Oceania
Oceania|hCoV-19/Australia/VIC287/2020|EPI ISL 419978|B.1|Australia|2020-03-22	Oceania|hCoV-19/Australia/VIC1797/2020|EPI ISL 480621|B.6|Australia|2020-05-23	0.0004791725	Oceania
Oceania|hCoV-19/New Zealand/20VR1451/2020|EPI ISL 456218|B.3|New Zealand|2020-03-23	Oceania|hCoV-19/Australia/VIC1797/2020|EPI ISL 480621|B.6|Australia|2020-05-23	0.0004107067	Oceania
Oceania|hCoV-19/Australia/VIC299/2020|EPI ISL 419990|B.40|Australia|2020-03-23	Oceania|hCoV-19/Australia/VIC1797/2020|EPI ISL 480621|B.6|Australia|2020-05-23	0.0003422274	Oceania
Oceania|hCoV-19/Australia/SAP336/2020|EPI ISL 483113|B.1.5|Australia|2020-03-23	Oceania|hCoV-19/Australia/VIC1797/2020|EPI ISL 480621|B.6|Australia|2020-05-23	0.0004107020	Oceania
Oceania|hCoV-19/Australia/QLDID938/2020|EPI ISL 444612|B.1|Australia|2020-03-23	Oceania|hCoV-19/Australia/VIC1797/2020|EPI ISL 480621|B.6|Australia|2020-05-23	0.0004791725	Oceania
Oceania|hCoV-19/Australia/VIC384/2020|EPI ISL 426691|B.1.5|Australia|2020-03-23	Oceania|hCoV-19/Australia/VIC1797/2020|EPI ISL 480621|B.6|Australia|2020-05-23	0.0004791863	Oceania
Oceania|hCoV-19/Australia/VIC309/2020|EPI ISL 420000|B.1.1|Australia|2020-03-23	Oceania|hCoV-19/Australia/VIC1797/2020|EPI ISL 480621|B.6|Australia|2020-05-23	0.0004792003	Oceania
Oceania|hCoV-19/Australia/VIC308/2020|EPI ISL 419999|B.1|Australia|2020-03-23	Oceania|hCoV-19/Australia/VIC1797/2020|EPI ISL 480621|B.6|Australia|2020-05-23	0.0005476903	Oceania
Oceania|hCoV-19/Australia/VIC383/2020|EPI ISL 426690|B.1|Australia|2020-03-23	Oceania|hCoV-19/Australia/VIC1797/2020|EPI ISL 480621|B.6|Australia|2020-05-23	0.0005134099	Oceania
Oceania|hCoV-19/New Zealand/20VR1796/2020|EPI ISL 456255|B.1|New Zealand|2020-03-23	Oceania|hCoV-19/Australia/VIC1797/2020|EPI ISL 480621|B.6|Australia|2020-05-23	0.0004791865	Oceania
Oceania|hCoV-19/Australia/VIC530/2020|EPI ISL 426796|B.1|Australia|2020-03-23	Oceania|hCoV-19/Australia/VIC1797/2020|EPI ISL 480621|B.6|Australia|2020-05-23	0.0004449286	Oceania
Oceania|hCoV-19/Australia/VIC301/2020|EPI ISL 419992|B.40|Australia|2020-03-23	Oceania|hCoV-19/Australia/VIC1797/2020|EPI ISL 480621|B.6|Australia|2020-05-23	0.0003079837	Oceania
Oceania|hCoV-19/Australia/VIC389/2020|EPI ISL 426696|B|Australia|2020-03-23	Oceania|hCoV-19/Australia/VIC1797/2020|EPI ISL 480621|B.6|Australia|2020-05-23	0.0003764756	Oceania
Oceania|hCoV-19/New Zealand/20VR1618/2020|EPI ISL 456228|B.1.1.254|New Zealand|2020-03-23	Oceania|hCoV-19/Australia/VIC1797/2020|EPI ISL 480621|B.6|Australia|2020-05-23	0.0005476965	Oceania
Oceania|hCoV-19/New Zealand/20VR1626/2020|EPI ISL 456236|B.31|New Zealand|2020-03-23	Oceania|hCoV-19/Australia/VIC1797/2020|EPI ISL 480621|B.6|Australia|2020-05-23	0.0005134490	Oceania
Oceania|hCoV-19/Australia/VIC300/2020|EPI ISL 419991|B.1.5|Australia|2020-03-23	Oceania|hCoV-19/Australia/VIC1797/2020|EPI ISL 480621|B.6|Australia|2020-05-23	0.0004791640	Oceania
Oceania|hCoV-19/Australia/VIC296/2020|EPI ISL 419987|B.1.1|Australia|2020-03-23	Oceania|hCoV-19/Australia/VIC1797/2020|EPI ISL 480621|B.6|Australia|2020-05-23	0.0005477062	Oceania
Oceania|hCoV-19/Australia/VIC312/2020|EPI ISL 420003|B.1|Australia|2020-03-23	Oceania|hCoV-19/Australia/VIC1797/2020|EPI ISL 480621|B.6|Australia|2020-05-23	0.0005134339	Oceania
Oceania|hCoV-19/Australia/QLD985/2020|EPI ISL 530265|B.1|Australia|2020-03-24	Oceania|hCoV-19/Australia/VIC1797/2020|EPI ISL 480621|B.6|Australia|2020-05-23	0.0004791949	Oceania
Oceania|hCoV-19/Australia/QLDID941/2020|EPI ISL 447594|B.1.1|Australia|2020-03-24	Oceania|hCoV-19/Australia/VIC1797/2020|EPI ISL 480621|B.6|Australia|2020-05-23	0.0005134638	Oceania
Oceania|hCoV-19/Australia/VIC13741/2020|EPI ISL 563820|B.40|Australia|2020-03-24	Oceania|hCoV-19/Australia/VIC1797/2020|EPI ISL 480621|B.6|Australia|2020-05-23	0.0004106828	Oceania
Oceania|hCoV-19/Australia/VIC395/2020|EPI ISL 426698|B.1|Australia|2020-03-24	Oceania|hCoV-19/Australia/VIC1797/2020|EPI ISL 480621|B.6|Australia|2020-05-23	0.0006161883	Oceania
Oceania|hCoV-19/New Zealand/20VR1581/2020|EPI ISL 456223|B.1.1|New Zealand|2020-03-24	Oceania|hCoV-19/Australia/VIC1797/2020|EPI ISL 480621|B.6|Australia|2020-05-23	0.0005477061	Oceania
Oceania|hCoV-19/Australia/VIC315/2020|EPI ISL 420006|B.1.1|Australia|2020-03-24	Oceania|hCoV-19/Australia/VIC1797/2020|EPI ISL 480621|B.6|Australia|2020-05-23	0.0005134397	Oceania
Oceania|hCoV-19/Australia/VIC541/2020|EPI ISL 426806|B.1.5|Australia|2020-03-24	Oceania|hCoV-19/Australia/VIC1797/2020|EPI ISL 480621|B.6|Australia|2020-05-23	0.0004449365	Oceania
Oceania|hCoV-19/Australia/VIC449/2020|EPI ISL 426745|B.1|Australia|2020-03-24	Oceania|hCoV-19/Australia/VIC1797/2020|EPI ISL 480621|B.6|Australia|2020-05-23	0.0004791949	Oceania
Oceania|hCoV-19/Australia/VIC394/2020|EPI ISL 426697|B.1.1.296|Australia|2020-03-24	Oceania|hCoV-19/Australia/VIC1797/2020|EPI ISL 480621|B.6|Australia|2020-05-23	0.0005819774	Oceania
Oceania|hCoV-19/Australia/SAP244/2020|EPI ISL 468002|B.1.1.1|Australia|2020-03-24	Oceania|hCoV-19/Australia/VIC1797/2020|EPI ISL 480621|B.6|Australia|2020-05-23	0.0006504611	Oceania
Oceania|hCoV-19/Guam/GU-NHG-02/2020|EPI ISL 444610|B.6|Guam|2020-03-24	Oceania|hCoV-19/Australia/VIC1797/2020|EPI ISL 480621|B.6|Australia|2020-05-23	0.0000684244	Oceania
Oceania|hCoV-19/Australia/VIC325/2020|EPI ISL 420016|B.31|Australia|2020-03-24	Oceania|hCoV-19/Australia/VIC1797/2020|EPI ISL 480621|B.6|Australia|2020-05-23	0.0004449574	Oceania
Oceania|hCoV-19/Australia/VIC321/2020|EPI ISL 420012|B.1|Australia|2020-03-24	Oceania|hCoV-19/Australia/VIC1797/2020|EPI ISL 480621|B.6|Australia|2020-05-23	0.0004791725	Oceania
Oceania|hCoV-19/Australia/WA56/2020|EPI ISL 470873|B.1|Australia|2020-03-24	Oceania|hCoV-19/Australia/VIC1797/2020|EPI ISL 480621|B.6|Australia|2020-05-23	0.0005135979	Oceania
Oceania|hCoV-19/Australia/VIC540/2020|EPI ISL 426805|B.1|Australia|2020-03-24	Oceania|hCoV-19/Australia/VIC1797/2020|EPI ISL 480621|B.6|Australia|2020-05-23	0.0006161884	Oceania
Oceania|hCoV-19/Australia/QLD986/2020|EPI ISL 530266|B.1.5|Australia|2020-03-24	Oceania|hCoV-19/Australia/VIC1797/2020|EPI ISL 480621|B.6|Australia|2020-05-23	0.0004791779	Oceania
Oceania|hCoV-19/Australia/QLDID939/2020|EPI ISL 444793|B.1.265|Australia|2020-03-24	Oceania|hCoV-19/Australia/VIC1797/2020|EPI ISL 480621|B.6|Australia|2020-05-23	0.0005134867	Oceania
Oceania|hCoV-19/Australia/VIC555/2020|EPI ISL 426816|B.1.3|Australia|2020-03-25	Oceania|hCoV-19/Australia/VIC1797/2020|EPI ISL 480621|B.6|Australia|2020-05-23	0.0005134626	Oceania
Oceania|hCoV-19/Australia/QLDID935/2020|EPI ISL 436097|B.1.5|Australia|2020-03-25	Oceania|hCoV-19/Australia/VIC1797/2020|EPI ISL 480621|B.6|Australia|2020-05-23	0.0004791864	Oceania
Oceania|hCoV-19/Australia/VIC548/2020|EPI ISL 426811|B.1.1|Australia|2020-03-25	Oceania|hCoV-19/Australia/VIC1797/2020|EPI ISL 480621|B.6|Australia|2020-05-23	0.0005134638	Oceania
Oceania|hCoV-19/Australia/SAP242/2020|EPI ISL 468023|B.1|Australia|2020-03-25	Oceania|hCoV-19/Australia/VIC1797/2020|EPI ISL 480621|B.6|Australia|2020-05-23	0.0004791725	Oceania
Oceania|hCoV-19/Australia/VIC535/2020|EPI ISL 426801|B|Australia|2020-03-25	Oceania|hCoV-19/Australia/VIC1797/2020|EPI ISL 480621|B.6|Australia|2020-05-23	0.0003422464	Oceania
Oceania|hCoV-19/New Zealand/20VR1765/2020|EPI ISL 536789|B.31|New Zealand|2020-03-25	Oceania|hCoV-19/Australia/VIC1797/2020|EPI ISL 480621|B.6|Australia|2020-05-23	0.0005134490	Oceania
Oceania|hCoV-19/Australia/VIC597/2020|EPI ISL 426854|B.1.1|Australia|2020-03-25	Oceania|hCoV-19/Australia/VIC1797/2020|EPI ISL 480621|B.6|Australia|2020-05-23	0.0005477062	Oceania
Oceania|hCoV-19/Australia/SAP256/2020|EPI ISL 468028|B.1|Australia|2020-03-25	Oceania|hCoV-19/Australia/VIC1797/2020|EPI ISL 480621|B.6|Australia|2020-05-23	0.0004791725	Oceania
Oceania|hCoV-19/Australia/VIC566/2020|EPI ISL 426826|B.1|Australia|2020-03-25	Oceania|hCoV-19/Australia/VIC1797/2020|EPI ISL 480621|B.6|Australia|2020-05-23	0.0004449365	Oceania
Oceania|hCoV-19/Australia/SAP273/2020|EPI ISL 468029|B.1.5|Australia|2020-03-25	Oceania|hCoV-19/Australia/VIC1797/2020|EPI ISL 480621|B.6|Australia|2020-05-23	0.0004449286	Oceania
Oceania|hCoV-19/Australia/QLD962/2020|EPI ISL 530241|B.1|Australia|2020-03-25	Oceania|hCoV-19/Australia/VIC1797/2020|EPI ISL 480621|B.6|Australia|2020-05-23	0.0003764690	Oceania
Oceania|hCoV-19/Australia/SAP263/2020|EPI ISL 468022|A|Australia|2020-03-25	Oceania|hCoV-19/Australia/VIC1797/2020|EPI ISL 480621|B.6|Australia|2020-05-23	0.0004792227	Oceania
Oceania|hCoV-19/Australia/VIC571/2020|EPI ISL 426831|B.1.370|Australia|2020-03-25	Oceania|hCoV-19/Australia/VIC1797/2020|EPI ISL 480621|B.6|Australia|2020-05-23	0.0005476486	Oceania
Oceania|hCoV-19/Australia/VIC561/2020|EPI ISL 426822|B.1.1|Australia|2020-03-25	Oceania|hCoV-19/Australia/VIC1797/2020|EPI ISL 480621|B.6|Australia|2020-05-23	0.0005819501	Oceania
Oceania|hCoV-19/Australia/QLD960/2020|EPI ISL 530242|B.1.1|Australia|2020-03-25	Oceania|hCoV-19/Australia/VIC1797/2020|EPI ISL 480621|B.6|Australia|2020-05-23	0.0004792003	Oceania
Oceania|hCoV-19/Australia/NSW166/2020|EPI ISL 427771|B.1.1|Australia|2020-03-25	Oceania|hCoV-19/Australia/VIC1797/2020|EPI ISL 480621|B.6|Australia|2020-05-23	0.0004854368	Oceania
Oceania|hCoV-19/Australia/NSW221/2020|EPI ISL 451487|B.6|Australia|2020-03-25	Oceania|hCoV-19/Australia/VIC1797/2020|EPI ISL 480621|B.6|Australia|2020-05-23	0.0002079511	Oceania
Oceania|hCoV-19/Australia/VIC617/2020|EPI ISL 426872|B.1|Australia|2020-03-26	Oceania|hCoV-19/Australia/VIC1797/2020|EPI ISL 480621|B.6|Australia|2020-05-23	0.0004791952	Oceania
Oceania|hCoV-19/New Zealand/20VR1783/2020|EPI ISL 456252|B.31|New Zealand|2020-03-26	Oceania|hCoV-19/Australia/VIC1797/2020|EPI ISL 480621|B.6|Australia|2020-05-23	0.0005476904	Oceania
Oceania|hCoV-19/Australia/NSW2435/2020|EPI ISL 527016|B.1.5|Australia|2020-03-26	Oceania|hCoV-19/Australia/VIC1797/2020|EPI ISL 480621|B.6|Australia|2020-05-23	0.0004106947	Oceania
Oceania|hCoV-19/Australia/VIC942/2020|EPI ISL 430639|B.1|Australia|2020-03-26	Oceania|hCoV-19/Australia/VIC1797/2020|EPI ISL 480621|B.6|Australia|2020-05-23	0.0005476743	Oceania
Oceania|hCoV-19/Australia/QLD1012/2020|EPI ISL 530272|B.40|Australia|2020-03-26	Oceania|hCoV-19/Australia/VIC1797/2020|EPI ISL 480621|B.6|Australia|2020-05-23	0.0003422213	Oceania
Oceania|hCoV-19/Australia/SAP319/2020|EPI ISL 483099|B.1.1|Australia|2020-03-26	Oceania|hCoV-19/Australia/VIC1797/2020|EPI ISL 480621|B.6|Australia|2020-05-23	0.0006161664	Oceania
Oceania|hCoV-19/Australia/SAP246/2020|EPI ISL 468014|B.1.153|Australia|2020-03-26	Oceania|hCoV-19/Australia/VIC1797/2020|EPI ISL 480621|B.6|Australia|2020-05-23	0.0004449495	Oceania
Oceania|hCoV-19/New Zealand/20VR1773/2020|EPI ISL 456244|B.1.1|New Zealand|2020-03-26	Oceania|hCoV-19/Australia/VIC1797/2020|EPI ISL 480621|B.6|Australia|2020-05-23	0.0005477062	Oceania
Oceania|hCoV-19/Guam/GU NHG 01/2020|EPI ISL 444998|B.6|Guam|2020-03-26	Oceania|hCoV-19/Australia/VIC1797/2020|EPI ISL 480621|B.6|Australia|2020-05-23	0.0001710717	Oceania
Oceania|hCoV-19/Australia/QLD965/2020|EPI ISL 530244|B.1.5|Australia|2020-03-26	Oceania|hCoV-19/Australia/VIC1797/2020|EPI ISL 480621|B.6|Australia|2020-05-23	0.0004449364	Oceania
Oceania|hCoV-19/Australia/VIC458/2020|EPI ISL 426752|B.1.255|Australia|2020-03-26	Oceania|hCoV-19/Australia/VIC1797/2020|EPI ISL 480621|B.6|Australia|2020-05-23	0.0004449365	Oceania
Oceania|hCoV-19/Australia/SAP051/2020|EPI ISL 451090|B.1.255|Australia|2020-03-26	Oceania|hCoV-19/Australia/VIC1797/2020|EPI ISL 480621|B.6|Australia|2020-05-23	0.0005134338	Oceania
Oceania|hCoV-19/Australia/SAP052/2020|EPI ISL 451091|B.1|Australia|2020-03-26	Oceania|hCoV-19/Australia/VIC1797/2020|EPI ISL 480621|B.6|Australia|2020-05-23	0.0004791949	Oceania
Oceania|hCoV-19/Australia/QLDID940/2020|EPI ISL 444794|B.1|Australia|2020-03-26	Oceania|hCoV-19/Australia/VIC1797/2020|EPI ISL 480621|B.6|Australia|2020-05-23	0.0005134339	Oceania
Oceania|hCoV-19/New Zealand/20VR1779/2020|EPI ISL 456248|B.1|New Zealand|2020-03-26	Oceania|hCoV-19/Australia/VIC1797/2020|EPI ISL 480621|B.6|Australia|2020-05-23	0.0005134338	Oceania
Oceania|hCoV-19/Australia/VIC1995/2020|EPI ISL 521901|B.1.370|Australia|2020-03-26	Oceania|hCoV-19/Australia/VIC1797/2020|EPI ISL 480621|B.6|Australia|2020-05-23	0.0005476743	Oceania
Oceania|hCoV-19/Australia/SAP221/2020|EPI ISL 468026|B.1.1|Australia|2020-03-26	Oceania|hCoV-19/Australia/VIC1797/2020|EPI ISL 480621|B.6|Australia|2020-05-23	0.0005476805	Oceania
Oceania|hCoV-19/Australia/NSW220/2020|EPI ISL 451486|B|Australia|2020-03-26	Oceania|hCoV-19/Australia/VIC1797/2020|EPI ISL 480621|B.6|Australia|2020-05-23	0.0004160068	Oceania
Oceania|hCoV-19/Australia/SAP310/2020|EPI ISL 483093|B|Australia|2020-03-27	Oceania|hCoV-19/Australia/VIC1797/2020|EPI ISL 480621|B.6|Australia|2020-05-23	0.0003422276	Oceania
Oceania|hCoV-19/Australia/VIC668/2020|EPI ISL 426964|B|Australia|2020-03-27	Oceania|hCoV-19/Australia/VIC1797/2020|EPI ISL 480621|B.6|Australia|2020-05-23	0.0003764578	Oceania
Oceania|hCoV-19/Australia/VIC667/2020|EPI ISL 426963|B.3|Australia|2020-03-27	Oceania|hCoV-19/Australia/VIC1797/2020|EPI ISL 480621|B.6|Australia|2020-05-23	0.0003764732	Oceania
Oceania|hCoV-19/Australia/SAP327/2020|EPI ISL 483105|B.1|Australia|2020-03-27	Oceania|hCoV-19/Australia/VIC1797/2020|EPI ISL 480621|B.6|Australia|2020-05-23	0.0005821125	Oceania
Oceania|hCoV-19/Australia/SAP056/2020|EPI ISL 451095|B.1|Australia|2020-03-27	Oceania|hCoV-19/Australia/VIC1797/2020|EPI ISL 480621|B.6|Australia|2020-05-23	0.0004449365	Oceania
Oceania|hCoV-19/Australia/SAP331/2020|EPI ISL 483109|B.1.370|Australia|2020-03-27	Oceania|hCoV-19/Australia/VIC1797/2020|EPI ISL 480621|B.6|Australia|2020-05-23	0.0005818888	Oceania
Oceania|hCoV-19/Australia/SAP309/2020|EPI ISL 483092|B|Australia|2020-03-27	Oceania|hCoV-19/Australia/VIC1797/2020|EPI ISL 480621|B.6|Australia|2020-05-23	0.0003764579	Oceania
Oceania|hCoV-19/New Zealand/20VR1624/2020|EPI ISL 456234|B.1|New Zealand|2020-03-27	Oceania|hCoV-19/Australia/VIC1797/2020|EPI ISL 480621|B.6|Australia|2020-05-23	0.0004791864	Oceania
Oceania|hCoV-19/Australia/VIC677/2020|EPI ISL 426972|B.1|Australia|2020-03-27	Oceania|hCoV-19/Australia/VIC1797/2020|EPI ISL 480621|B.6|Australia|2020-05-23	0.0005134339	Oceania
Oceania|hCoV-19/Australia/SAP058/2020|EPI ISL 451097|B.1|Australia|2020-03-27	Oceania|hCoV-19/Australia/VIC1797/2020|EPI ISL 480621|B.6|Australia|2020-05-23	0.0004791949	Oceania
Oceania|hCoV-19/Australia/VIC665/2020|EPI ISL 426961|B.1|Australia|2020-03-27	Oceania|hCoV-19/Australia/VIC1797/2020|EPI ISL 480621|B.6|Australia|2020-05-23	0.0004791725	Oceania
Oceania|hCoV-19/Australia/VIC606/2020|EPI ISL 426861|B.1.255|Australia|2020-03-27	Oceania|hCoV-19/Australia/VIC1797/2020|EPI ISL 480621|B.6|Australia|2020-05-23	0.0004449365	Oceania
Oceania|hCoV-19/New Zealand/20VR2581/2020|EPI ISL 548127|B.1.3|New Zealand|2020-03-27	Oceania|hCoV-19/Australia/VIC1797/2020|EPI ISL 480621|B.6|Australia|2020-05-23	0.0005820623	Oceania
Oceania|hCoV-19/Australia/NSW305/2020|EPI ISL 451569|B.1|Australia|2020-03-27	Oceania|hCoV-19/Australia/VIC1797/2020|EPI ISL 480621|B.6|Australia|2020-05-23	0.0004507051	Oceania
Oceania|hCoV-19/Australia/NSW261/2020|EPI ISL 451526|B.1.1|Australia|2020-03-27	Oceania|hCoV-19/Australia/VIC1797/2020|EPI ISL 480621|B.6|Australia|2020-05-23	0.0004854137	Oceania
Oceania|hCoV-19/Australia/NSW233/2020|EPI ISL 451499|B.1.5|Australia|2020-03-27	Oceania|hCoV-19/Australia/VIC1797/2020|EPI ISL 480621|B.6|Australia|2020-05-23	0.0004854137	Oceania
Oceania|hCoV-19/Australia/NSW278/2020|EPI ISL 451542|B.1.1|Australia|2020-03-27	Oceania|hCoV-19/Australia/VIC1797/2020|EPI ISL 480621|B.6|Australia|2020-05-23	0.0004507317	Oceania
Oceania|hCoV-19/Australia/NSW234/2020|EPI ISL 451500|B.1.5|Australia|2020-03-27	Oceania|hCoV-19/Australia/VIC1797/2020|EPI ISL 480621|B.6|Australia|2020-05-23	0.0003466577	Oceania
Oceania|hCoV-19/Australia/SAP061/2020|EPI ISL 451100|B.1|Australia|2020-03-28	Oceania|hCoV-19/Australia/VIC1797/2020|EPI ISL 480621|B.6|Australia|2020-05-23	0.0004791953	Oceania
Oceania|hCoV-19/Australia/SAP334/2020|EPI ISL 483111|B.1.5|Australia|2020-03-28	Oceania|hCoV-19/Australia/VIC1797/2020|EPI ISL 480621|B.6|Australia|2020-05-23	0.0004791864	Oceania
Oceania|hCoV-19/New Zealand/20VR1839/2020|EPI ISL 456280|B.31|New Zealand|2020-03-28	Oceania|hCoV-19/Australia/VIC1797/2020|EPI ISL 480621|B.6|Australia|2020-05-23	0.0004791950	Oceania
Oceania|hCoV-19/Australia/VIC808/2020|EPI ISL 427082|B.31|Australia|2020-03-28	Oceania|hCoV-19/Australia/VIC1797/2020|EPI ISL 480621|B.6|Australia|2020-05-23	0.0005476744	Oceania
Oceania|hCoV-19/Australia/VIC652/2020|EPI ISL 426948|B.1.5|Australia|2020-03-28	Oceania|hCoV-19/Australia/VIC1797/2020|EPI ISL 480621|B.6|Australia|2020-05-23	0.0003764513	Oceania
Oceania|hCoV-19/Australia/SAP062/2020|EPI ISL 451101|B.1|Australia|2020-03-28	Oceania|hCoV-19/Australia/VIC1797/2020|EPI ISL 480621|B.6|Australia|2020-05-23	0.0004791949	Oceania
Oceania|hCoV-19/Australia/VIC685/2020|EPI ISL 426980|B.40|Australia|2020-03-28	Oceania|hCoV-19/Australia/VIC1797/2020|EPI ISL 480621|B.6|Australia|2020-05-23	0.0005134249	Oceania
Oceania|hCoV-19/Australia/VIC-CBA3/2020|EPI ISL 420877|B.1.1|Australia|2020-03-28	Oceania|hCoV-19/Australia/VIC1797/2020|EPI ISL 480621|B.6|Australia|2020-05-23	0.0005476805	Oceania
Oceania|hCoV-19/Australia/VIC644/2020|EPI ISL 426940|B.1|Australia|2020-03-28	Oceania|hCoV-19/Australia/VIC1797/2020|EPI ISL 480621|B.6|Australia|2020-05-23	0.0005819435	Oceania
Oceania|hCoV-19/Australia/NSW322/2020|EPI ISL 451584|B.1|Australia|2020-03-28	Oceania|hCoV-19/Australia/VIC1797/2020|EPI ISL 480621|B.6|Australia|2020-05-23	0.0004507051	Oceania
Oceania|hCoV-19/Australia/NSW511/2020|EPI ISL 455051|B.1.5|Australia|2020-03-28	Oceania|hCoV-19/Australia/VIC1797/2020|EPI ISL 480621|B.6|Australia|2020-05-23	0.0003466577	Oceania
Oceania|hCoV-19/Australia/NSW538/2020|EPI ISL 455077|B.1|Australia|2020-03-28	Oceania|hCoV-19/Australia/VIC1797/2020|EPI ISL 480621|B.6|Australia|2020-05-23	0.0004507051	Oceania
Oceania|hCoV-19/Australia/NSW225/2020|EPI ISL 451491|B.1.1.296|Australia|2020-03-28	Oceania|hCoV-19/Australia/VIC1797/2020|EPI ISL 480621|B.6|Australia|2020-05-23	0.0005895245	Oceania
Oceania|hCoV-19/Australia/NSW247/2020|EPI ISL 451512|B.1.5|Australia|2020-03-28	Oceania|hCoV-19/Australia/VIC1797/2020|EPI ISL 480621|B.6|Australia|2020-05-23	0.0003813428	Oceania
Oceania|hCoV-19/Australia/NSW266/2020|EPI ISL 451531|B.40|Australia|2020-03-28	Oceania|hCoV-19/Australia/VIC1797/2020|EPI ISL 480621|B.6|Australia|2020-05-23	0.0004160266	Oceania
Oceania|hCoV-19/Australia/NSW227/2020|EPI ISL 451493|B.1|Australia|2020-03-28	Oceania|hCoV-19/Australia/VIC1797/2020|EPI ISL 480621|B.6|Australia|2020-05-23	0.0004160068	Oceania
Oceania|hCoV-19/Australia/NSW279/2020|EPI ISL 451543|B.1|Australia|2020-03-28	Oceania|hCoV-19/Australia/VIC1797/2020|EPI ISL 480621|B.6|Australia|2020-05-23	0.0004160266	Oceania
Oceania|hCoV-19/Australia/NSW229/2020|EPI ISL 451495|B.4|Australia|2020-03-28	Oceania|hCoV-19/Australia/VIC1797/2020|EPI ISL 480621|B.6|Australia|2020-05-23	0.0005200724	Oceania
Oceania|hCoV-19/Australia/VIC639/2020|EPI ISL 426935|B.1|Australia|2020-03-29	Oceania|hCoV-19/Australia/VIC1797/2020|EPI ISL 480621|B.6|Australia|2020-05-23	0.0004791868	Oceania
Oceania|hCoV-19/Australia/SAP067/2020|EPI ISL 451105|B.1.275|Australia|2020-03-29	Oceania|hCoV-19/Australia/VIC1797/2020|EPI ISL 480621|B.6|Australia|2020-05-23	0.0004791725	Oceania
Oceania|hCoV-19/Australia/VIC682/2020|EPI ISL 426977|B.1.5|Australia|2020-03-29	Oceania|hCoV-19/Australia/VIC1797/2020|EPI ISL 480621|B.6|Australia|2020-05-23	0.0003764513	Oceania
Oceania|hCoV-19/Australia/VIC712/2020|EPI ISL 426999|B.1|Australia|2020-03-29	Oceania|hCoV-19/Australia/VIC1797/2020|EPI ISL 480621|B.6|Australia|2020-05-23	0.0004449365	Oceania
Oceania|hCoV-19/Australia/VIC710/2020|EPI ISL 426997|B.52|Australia|2020-03-29	Oceania|hCoV-19/Australia/VIC1797/2020|EPI ISL 480621|B.6|Australia|2020-05-23	0.0003764899	Oceania
Oceania|hCoV-19/Australia/SAP065/2020|EPI ISL 451103|B.1|Australia|2020-03-29	Oceania|hCoV-19/Australia/VIC1797/2020|EPI ISL 480621|B.6|Australia|2020-05-23	0.0004449365	Oceania
Oceania|hCoV-19/Australia/SAP204/2020|EPI ISL 468013|B.1.1|Australia|2020-03-29	Oceania|hCoV-19/Australia/VIC1797/2020|EPI ISL 480621|B.6|Australia|2020-05-23	0.0004792495	Oceania
Oceania|hCoV-19/Australia/VIC638/2020|EPI ISL 426934|B.1.1|Australia|2020-03-29	Oceania|hCoV-19/Australia/VIC1797/2020|EPI ISL 480621|B.6|Australia|2020-05-23	0.0004792003	Oceania
Oceania|hCoV-19/Australia/NSW249/2020|EPI ISL 451514|B.1.1|Australia|2020-03-29	Oceania|hCoV-19/Australia/VIC1797/2020|EPI ISL 480621|B.6|Australia|2020-05-23	0.0004854137	Oceania
Oceania|hCoV-19/Australia/NSW555/2020|EPI ISL 455094|B.1.5|Australia|2020-03-29	Oceania|hCoV-19/Australia/VIC1797/2020|EPI ISL 480621|B.6|Australia|2020-05-23	0.0004507103	Oceania
Oceania|hCoV-19/Australia/NSW342/2020|EPI ISL 451604|B.1.178|Australia|2020-03-29	Oceania|hCoV-19/Australia/VIC1797/2020|EPI ISL 480621|B.6|Australia|2020-05-23	0.0004507051	Oceania
Oceania|hCoV-19/Australia/NSW224/2020|EPI ISL 451490|B.1.255|Australia|2020-03-29	Oceania|hCoV-19/Australia/VIC1797/2020|EPI ISL 480621|B.6|Australia|2020-05-23	0.0004853850	Oceania
Oceania|hCoV-19/Australia/NSW311/2020|EPI ISL 451575|B.1|Australia|2020-03-29	Oceania|hCoV-19/Australia/VIC1797/2020|EPI ISL 480621|B.6|Australia|2020-05-23	0.0004507051	Oceania
Oceania|hCoV-19/Australia/NSW246/2020|EPI ISL 451511|B.6|Australia|2020-03-29	Oceania|hCoV-19/Australia/VIC1797/2020|EPI ISL 480621|B.6|Australia|2020-05-23	0.0002079610	Oceania
Oceania|hCoV-19/Australia/WA111/2020|EPI ISL 512764|B.1|Australia|2020-03-29	Oceania|hCoV-19/Australia/VIC1797/2020|EPI ISL 480621|B.6|Australia|2020-05-23	0.0004160555	Oceania
Oceania|hCoV-19/New Zealand/20VR1837/2020|EPI ISL 456278|B.1|New Zealand|2020-03-29	Oceania|hCoV-19/Australia/VIC1797/2020|EPI ISL 480621|B.6|Australia|2020-05-23	0.0004792135	Oceania
Oceania|hCoV-19/Australia/VIC744/2020|EPI ISL 427022|B.1.1.8|Australia|2020-03-29	Oceania|hCoV-19/Australia/VIC1797/2020|EPI ISL 480621|B.6|Australia|2020-05-23	0.0005476807	Oceania
Oceania|hCoV-19/Australia/TAS226/2020|EPI ISL 522655|B.1|Australia|2020-03-29	Oceania|hCoV-19/Australia/VIC1797/2020|EPI ISL 480621|B.6|Australia|2020-05-23	0.0004791890	Oceania
Oceania|hCoV-19/Australia/VIC731/2020|EPI ISL 427010|B.1.1|Australia|2020-03-30	Oceania|hCoV-19/Australia/VIC1797/2020|EPI ISL 480621|B.6|Australia|2020-05-23	0.0005476804	Oceania
Oceania|hCoV-19/Australia/VIC779/2020|EPI ISL 427054|B.52|Australia|2020-03-30	Oceania|hCoV-19/Australia/VIC1797/2020|EPI ISL 480621|B.6|Australia|2020-05-23	0.0004449405	Oceania
Oceania|hCoV-19/Australia/SAP070/2020|EPI ISL 451108|B.1|Australia|2020-03-30	Oceania|hCoV-19/Australia/VIC1797/2020|EPI ISL 480621|B.6|Australia|2020-05-23	0.0004791949	Oceania
Oceania|hCoV-19/Australia/VIC752/2020|EPI ISL 427029|B.4|Australia|2020-03-30	Oceania|hCoV-19/Australia/VIC1797/2020|EPI ISL 480621|B.6|Australia|2020-05-23	0.0004792087	Oceania
Oceania|hCoV-19/Australia/SAP451/2020|EPI ISL 508141|B.1|Australia|2020-03-30	Oceania|hCoV-19/Australia/VIC1797/2020|EPI ISL 480621|B.6|Australia|2020-05-23	0.0004449414	Oceania
Oceania|hCoV-19/Australia/SAP206/2020|EPI ISL 468036|B.1.201|Australia|2020-03-30	Oceania|hCoV-19/Australia/VIC1797/2020|EPI ISL 480621|B.6|Australia|2020-05-23	0.0004449365	Oceania
Oceania|hCoV-19/Australia/NSW562/2020|EPI ISL 478674|B.1|Australia|2020-03-30	Oceania|hCoV-19/Australia/VIC1797/2020|EPI ISL 480621|B.6|Australia|2020-05-23	0.0004160266	Oceania
Oceania|hCoV-19/Australia/NSW303/2020|EPI ISL 451567|B.1.1|Australia|2020-03-30	Oceania|hCoV-19/Australia/VIC1797/2020|EPI ISL 480621|B.6|Australia|2020-05-23	0.0004854137	Oceania
Oceania|hCoV-19/Australia/NSW243/2020|EPI ISL 451509|B.3|Australia|2020-03-30	Oceania|hCoV-19/Australia/VIC1797/2020|EPI ISL 480621|B.6|Australia|2020-05-23	0.0003813541	Oceania
Oceania|hCoV-19/Australia/NSW292/2020|EPI ISL 451556|B.1.5|Australia|2020-03-30	Oceania|hCoV-19/Australia/VIC1797/2020|EPI ISL 480621|B.6|Australia|2020-05-23	0.0003466577	Oceania
Oceania|hCoV-19/Australia/NSW268/2020|EPI ISL 451533|B.1|Australia|2020-03-30	Oceania|hCoV-19/Australia/VIC1797/2020|EPI ISL 480621|B.6|Australia|2020-05-23	0.0004508591	Oceania
Oceania|hCoV-19/Australia/WA86/2020|EPI ISL 512739|B.1.1|Australia|2020-03-30	Oceania|hCoV-19/Australia/VIC1797/2020|EPI ISL 480621|B.6|Australia|2020-05-23	0.0005895547	Oceania
Oceania|hCoV-19/New Zealand/20VR1856/2020|EPI ISL 456284|B.31|New Zealand|2020-03-30	Oceania|hCoV-19/Australia/VIC1797/2020|EPI ISL 480621|B.6|Australia|2020-05-23	0.0005134759	Oceania
Oceania|hCoV-19/Australia/NSW581/2020|EPI ISL 478693|B.1|Australia|2020-03-30	Oceania|hCoV-19/Australia/VIC1797/2020|EPI ISL 480621|B.6|Australia|2020-05-23	0.0004507363	Oceania
Oceania|hCoV-19/Australia/VIC931/2020|EPI ISL 427159|B.1.1.1|Australia|2020-03-30	Oceania|hCoV-19/Australia/VIC1797/2020|EPI ISL 480621|B.6|Australia|2020-05-23	0.0005819675	Oceania
Oceania|hCoV-19/Australia/VIC780/2020|EPI ISL 427055|B.1.1|Australia|2020-03-30	Oceania|hCoV-19/Australia/VIC1797/2020|EPI ISL 480621|B.6|Australia|2020-05-23	0.0005134639	Oceania
Oceania|hCoV-19/New Zealand/20VR1862/2020|EPI ISL 456288|B.1|New Zealand|2020-03-30	Oceania|hCoV-19/Australia/VIC1797/2020|EPI ISL 480621|B.6|Australia|2020-05-23	0.0003766080	Oceania
Oceania|hCoV-19/Australia/VIC753/2020|EPI ISL 427030|B.31|Australia|2020-03-30	Oceania|hCoV-19/Australia/VIC1797/2020|EPI ISL 480621|B.6|Australia|2020-05-23	0.0004795009	Oceania
Oceania|hCoV-19/Australia/SAP285/2020|EPI ISL 468035|B.1.1|Australia|2020-03-31	Oceania|hCoV-19/Australia/VIC1797/2020|EPI ISL 480621|B.6|Australia|2020-05-23	0.0005476807	Oceania
Oceania|hCoV-19/Australia/SAP268/2020|EPI ISL 468043|B.3|Australia|2020-03-31	Oceania|hCoV-19/Australia/VIC1797/2020|EPI ISL 480621|B.6|Australia|2020-05-23	0.0003422312	Oceania
Oceania|hCoV-19/Australia/QLD963/2020|EPI ISL 530226|B.1|Australia|2020-03-31	Oceania|hCoV-19/Australia/VIC1797/2020|EPI ISL 480621|B.6|Australia|2020-05-23	0.0005819058	Oceania
Oceania|hCoV-19/Australia/WA12/2020|EPI ISL 470830|B.1.5|Australia|2020-03-31	Oceania|hCoV-19/Australia/VIC1797/2020|EPI ISL 480621|B.6|Australia|2020-05-23	0.0003764513	Oceania
Oceania|hCoV-19/Australia/SAP073/2020|EPI ISL 451110|B.1|Australia|2020-03-31	Oceania|hCoV-19/Australia/VIC1797/2020|EPI ISL 480621|B.6|Australia|2020-05-23	0.0004449365	Oceania
Oceania|hCoV-19/Australia/SAP087/2020|EPI ISL 451122|B.1|Australia|2020-03-31	Oceania|hCoV-19/Australia/VIC1797/2020|EPI ISL 480621|B.6|Australia|2020-05-23	0.0005819331	Oceania
Oceania|hCoV-19/Australia/VIC990/2020|EPI ISL 430556|B.1|Australia|2020-03-31	Oceania|hCoV-19/Australia/VIC1797/2020|EPI ISL 480621|B.6|Australia|2020-05-23	0.0004791725	Oceania
Oceania|hCoV-19/Australia/SAP072/2020|EPI ISL 451109|B.1|Australia|2020-03-31	Oceania|hCoV-19/Australia/VIC1797/2020|EPI ISL 480621|B.6|Australia|2020-05-23	0.0004791725	Oceania
Oceania|hCoV-19/Australia/NSW293/2020|EPI ISL 451557|A|Australia|2020-03-31	Oceania|hCoV-19/Australia/VIC1797/2020|EPI ISL 480621|B.6|Australia|2020-05-23	0.0004507183	Oceania
Oceania|hCoV-19/Australia/NSW561/2020|EPI ISL 478673|B.1.1|Australia|2020-03-31	Oceania|hCoV-19/Australia/VIC1797/2020|EPI ISL 480621|B.6|Australia|2020-05-23	0.0004854281	Oceania
Oceania|hCoV-19/Australia/NSW542/2020|EPI ISL 455081|B.1|Australia|2020-03-31	Oceania|hCoV-19/Australia/VIC1797/2020|EPI ISL 480621|B.6|Australia|2020-05-23	0.0004507184	Oceania
Oceania|hCoV-19/Australia/NSW273/2020|EPI ISL 451538|B.1|Australia|2020-03-31	Oceania|hCoV-19/Australia/VIC1797/2020|EPI ISL 480621|B.6|Australia|2020-05-23	0.0004507051	Oceania
Oceania|hCoV-19/Australia/NSW289/2020|EPI ISL 451553|B.1.5|Australia|2020-03-31	Oceania|hCoV-19/Australia/VIC1797/2020|EPI ISL 480621|B.6|Australia|2020-05-23	0.0004160069	Oceania
Oceania|hCoV-19/Australia/NSW588/2020|EPI ISL 478700|B.1|Australia|2020-03-31	Oceania|hCoV-19/Australia/VIC1797/2020|EPI ISL 480621|B.6|Australia|2020-05-23	0.0004507051	Oceania
Oceania|hCoV-19/Australia/NSW496/2020|EPI ISL 455036|B.1.5|Australia|2020-03-31	Oceania|hCoV-19/Australia/VIC1797/2020|EPI ISL 480621|B.6|Australia|2020-05-23	0.0003466577	Oceania
Oceania|hCoV-19/Australia/NSW337/2020|EPI ISL 451599|B.4|Australia|2020-03-31	Oceania|hCoV-19/Australia/VIC1797/2020|EPI ISL 480621|B.6|Australia|2020-05-23	0.0003813246	Oceania
Oceania|hCoV-19/Australia/NSW329/2020|EPI ISL 451591|B.1.1|Australia|2020-03-31	Oceania|hCoV-19/Australia/VIC1797/2020|EPI ISL 480621|B.6|Australia|2020-05-23	0.0004854137	Oceania
Oceania|hCoV-19/Australia/NSW314/2020|EPI ISL 451577|B.1.5|Australia|2020-03-31	Oceania|hCoV-19/Australia/VIC1797/2020|EPI ISL 480621|B.6|Australia|2020-05-23	0.0003813315	Oceania
Oceania|hCoV-19/New Zealand/20VR2004/2020|EPI ISL 456330|B.1.8|New Zealand|2020-04-01	Oceania|hCoV-19/Australia/VIC1797/2020|EPI ISL 480621|B.6|Australia|2020-05-23	0.0004449419	Oceania
Oceania|hCoV-19/Australia/VPRL007/2020|EPI ISL 455599|B.1|Australia|2020-04-01	Oceania|hCoV-19/Australia/VIC1797/2020|EPI ISL 480621|B.6|Australia|2020-05-23	0.0004791725	Oceania
Oceania|hCoV-19/Australia/QLD978/2020|EPI ISL 530229|B|Australia|2020-04-01	Oceania|hCoV-19/Australia/VIC1797/2020|EPI ISL 480621|B.6|Australia|2020-05-23	0.0002737856	Oceania
Oceania|hCoV-19/Australia/QLD968/2020|EPI ISL 530228|B.1|Australia|2020-04-01	Oceania|hCoV-19/Australia/VIC1797/2020|EPI ISL 480621|B.6|Australia|2020-05-23	0.0004449365	Oceania
Oceania|hCoV-19/Australia/QLD979/2020|EPI ISL 530227|B.1.5|Australia|2020-04-01	Oceania|hCoV-19/Australia/VIC1797/2020|EPI ISL 480621|B.6|Australia|2020-05-23	0.0004449416	Oceania
Oceania|hCoV-19/Australia/SAP091/2020|EPI ISL 451126|B.1|Australia|2020-04-01	Oceania|hCoV-19/Australia/VIC1797/2020|EPI ISL 480621|B.6|Australia|2020-05-23	0.0004791725	Oceania
Oceania|hCoV-19/Australia/SAP090/2020|EPI ISL 451125|B.1|Australia|2020-04-01	Oceania|hCoV-19/Australia/VIC1797/2020|EPI ISL 480621|B.6|Australia|2020-05-23	0.0005476646	Oceania
Oceania|hCoV-19/Australia/NSW589/2020|EPI ISL 478701|B.1|Australia|2020-04-01	Oceania|hCoV-19/Australia/VIC1797/2020|EPI ISL 480621|B.6|Australia|2020-05-23	0.0004507051	Oceania
Oceania|hCoV-19/Australia/NSW341/2020|EPI ISL 451603|B.1.8|Australia|2020-04-01	Oceania|hCoV-19/Australia/VIC1797/2020|EPI ISL 480621|B.6|Australia|2020-05-23	0.0004854138	Oceania
Oceania|hCoV-19/Australia/NSW306/2020|EPI ISL 451570|B.1.5|Australia|2020-04-01	Oceania|hCoV-19/Australia/VIC1797/2020|EPI ISL 480621|B.6|Australia|2020-05-23	0.0003466577	Oceania
Oceania|hCoV-19/Australia/NSW319/2020|EPI ISL 451582|B.1|Australia|2020-04-01	Oceania|hCoV-19/Australia/VIC1797/2020|EPI ISL 480621|B.6|Australia|2020-05-23	0.0005201158	Oceania
Oceania|hCoV-19/New Zealand/20VR2000/2020|EPI ISL 456327|B.3|New Zealand|2020-04-01	Oceania|hCoV-19/Australia/VIC1797/2020|EPI ISL 480621|B.6|Australia|2020-05-23	0.0004450294	Oceania
Oceania|hCoV-19/New Zealand/20VR2006/2020|EPI ISL 456331|B.1.8|New Zealand|2020-04-01	Oceania|hCoV-19/Australia/VIC1797/2020|EPI ISL 480621|B.6|Australia|2020-05-23	0.0004450026	Oceania
Oceania|hCoV-19/Australia/VIC1011/2020|EPI ISL 430547|B.1.5|Australia|2020-04-01	Oceania|hCoV-19/Australia/VIC1797/2020|EPI ISL 480621|B.6|Australia|2020-05-23	0.0004449744	Oceania
Oceania|hCoV-19/Australia/SAP088/2020|EPI ISL 451123|B.1|Australia|2020-04-01	Oceania|hCoV-19/Australia/VIC1797/2020|EPI ISL 480621|B.6|Australia|2020-05-23	0.0004796875	Oceania
Oceania|hCoV-19/Australia/VIC798/2020|EPI ISL 427072|B.1.5|Australia|2020-04-01	Oceania|hCoV-19/Australia/VIC1797/2020|EPI ISL 480621|B.6|Australia|2020-05-23	0.0004791641	Oceania
Oceania|hCoV-19/Australia/VIC799/2020|EPI ISL 427073|B.1|Australia|2020-04-01	Oceania|hCoV-19/Australia/VIC1797/2020|EPI ISL 480621|B.6|Australia|2020-05-23	0.0005476745	Oceania
Oceania|hCoV-19/Australia/VIC1013/2020|EPI ISL 430553|B.1.5|Australia|2020-04-01	Oceania|hCoV-19/Australia/VIC1797/2020|EPI ISL 480621|B.6|Australia|2020-05-23	0.0004449287	Oceania
Oceania|hCoV-19/Australia/VIC1015/2020|EPI ISL 430559|B.1|Australia|2020-04-01	Oceania|hCoV-19/Australia/VIC1797/2020|EPI ISL 480621|B.6|Australia|2020-05-23	0.0005476745	Oceania
Oceania|hCoV-19/Australia/VIC1224/2020|EPI ISL 430522|B.1.5|Australia|2020-04-01	Oceania|hCoV-19/Australia/VIC1797/2020|EPI ISL 480621|B.6|Australia|2020-05-23	0.0003764514	Oceania
Oceania|hCoV-19/Australia/VIC1018/2020|EPI ISL 430490|B.1|Australia|2020-04-01	Oceania|hCoV-19/Australia/VIC1797/2020|EPI ISL 480621|B.6|Australia|2020-05-23	0.0004792115	Oceania
Oceania|hCoV-19/Australia/VIC1222/2020|EPI ISL 430519|B.1.5|Australia|2020-04-01	Oceania|hCoV-19/Australia/VIC1797/2020|EPI ISL 480621|B.6|Australia|2020-05-23	0.0003764772	Oceania
Oceania|hCoV-19/Australia/VIC1214/2020|EPI ISL 430505|B.1.5|Australia|2020-04-01	Oceania|hCoV-19/Australia/VIC1797/2020|EPI ISL 480621|B.6|Australia|2020-05-23	0.0004106829	Oceania
Oceania|hCoV-19/Australia/VIC1208/2020|EPI ISL 430498|B.1.5|Australia|2020-04-01	Oceania|hCoV-19/Australia/VIC1797/2020|EPI ISL 480621|B.6|Australia|2020-05-23	0.0006161697	Oceania
Oceania|hCoV-19/Australia/VIC1211/2020|EPI ISL 430501|B.1|Australia|2020-04-01	Oceania|hCoV-19/Australia/VIC1797/2020|EPI ISL 480621|B.6|Australia|2020-05-23	0.0005140608	Oceania
Oceania|hCoV-19/Australia/VIC1012/2020|EPI ISL 430548|B.1.1|Australia|2020-04-01	Oceania|hCoV-19/Australia/VIC1797/2020|EPI ISL 480621|B.6|Australia|2020-05-23	0.0005145995	Oceania
Oceania|hCoV-19/Australia/VIC1219/2020|EPI ISL 430516|B.1.22|Australia|2020-04-01	Oceania|hCoV-19/Australia/VIC1797/2020|EPI ISL 480621|B.6|Australia|2020-05-23	0.0005523552	Oceania
Oceania|hCoV-19/Australia/VIC1212/2020|EPI ISL 430502|B.1|Australia|2020-04-01	Oceania|hCoV-19/Australia/VIC1797/2020|EPI ISL 480621|B.6|Australia|2020-05-23	0.0005878464	Oceania
Oceania|hCoV-19/Australia/VIC1209/2020|EPI ISL 430499|B.1.1|Australia|2020-04-01	Oceania|hCoV-19/Australia/VIC1797/2020|EPI ISL 480621|B.6|Australia|2020-05-23	0.0006559257	Oceania
Oceania|hCoV-19/Australia/SAP089/2020|EPI ISL 451124|B.1|Australia|2020-04-01	Oceania|hCoV-19/Australia/VIC1797/2020|EPI ISL 480621|B.6|Australia|2020-05-23	0.0004532499	Oceania
Oceania|hCoV-19/Australia/VIC1014/2020|EPI ISL 430555|B.1.5|Australia|2020-04-01	Oceania|hCoV-19/Australia/VIC1797/2020|EPI ISL 480621|B.6|Australia|2020-05-23	0.0004542079	Oceania
Oceania|hCoV-19/Australia/VIC1218/2020|EPI ISL 430515|B.1.5|Australia|2020-04-01	Oceania|hCoV-19/Australia/VIC1797/2020|EPI ISL 480621|B.6|Australia|2020-05-23	0.0003822193	Oceania
Oceania|hCoV-19/Australia/SAP092/2020|EPI ISL 451127|B.1|Australia|2020-04-01	Oceania|hCoV-19/Australia/VIC1797/2020|EPI ISL 480621|B.6|Australia|2020-05-23	0.0005981971	Oceania
Oceania|hCoV-19/Australia/VPRL009/2020|EPI ISL 455601|B.1|Australia|2020-04-01	Oceania|hCoV-19/Australia/VIC1797/2020|EPI ISL 480621|B.6|Australia|2020-05-23	0.0004602124	Oceania
Oceania|hCoV-19/Australia/VIC1213/2020|EPI ISL 430503|B.1|Australia|2020-04-01	Oceania|hCoV-19/Australia/VIC1797/2020|EPI ISL 480621|B.6|Australia|2020-05-23	0.0005958196	Oceania
Oceania|hCoV-19/Australia/VIC1215/2020|EPI ISL 430508|B.1|Australia|2020-04-01	Oceania|hCoV-19/Australia/VIC1797/2020|EPI ISL 480621|B.6|Australia|2020-05-23	0.0004937087	Oceania
Oceania|hCoV-19/Australia/VIC1010/2020|EPI ISL 430560|B.1|Australia|2020-04-01	Oceania|hCoV-19/Australia/VIC1797/2020|EPI ISL 480621|B.6|Australia|2020-05-23	0.0004601715	Oceania
Oceania|hCoV-19/New Zealand/20VR1995/2020|EPI ISL 456325|B|New Zealand|2020-04-01	Oceania|hCoV-19/Australia/VIC1797/2020|EPI ISL 480621|B.6|Australia|2020-05-23	0.0003223818	Oceania
Oceania|hCoV-19/New Zealand/20VR2022/2020|EPI ISL 456337|B.1|New Zealand|2020-04-01	Oceania|hCoV-19/Australia/VIC1797/2020|EPI ISL 480621|B.6|Australia|2020-05-23	0.0003953666	Oceania
Oceania|hCoV-19/Australia/QLD973/2020|EPI ISL 530231|B.1.5|Australia|2020-04-02	Oceania|hCoV-19/Australia/VIC1797/2020|EPI ISL 480621|B.6|Australia|2020-05-23	0.0005477013	Oceania
Oceania|hCoV-19/Australia/QLD1015/2020|EPI ISL 530275|B.1|Australia|2020-04-02	Oceania|hCoV-19/Australia/VIC1797/2020|EPI ISL 480621|B.6|Australia|2020-05-23	0.0004449365	Oceania
Oceania|hCoV-19/Australia/VPRL005/2020|EPI ISL 455597|B.1|Australia|2020-04-02	Oceania|hCoV-19/Australia/VIC1797/2020|EPI ISL 480621|B.6|Australia|2020-05-23	0.0004791725	Oceania
Oceania|hCoV-19/Australia/NSW2431/2020|EPI ISL 527015|B.1.1|Australia|2020-04-02	Oceania|hCoV-19/Australia/VIC1797/2020|EPI ISL 480621|B.6|Australia|2020-05-23	0.0004449624	Oceania
Oceania|hCoV-19/Australia/VIC812/2020|EPI ISL 427085|B.4|Australia|2020-04-02	Oceania|hCoV-19/Australia/VIC1797/2020|EPI ISL 480621|B.6|Australia|2020-05-23	0.0004449286	Oceania
Oceania|hCoV-19/Australia/SAP019/2020|EPI ISL 468017|B.1|Australia|2020-04-02	Oceania|hCoV-19/Australia/VIC1797/2020|EPI ISL 480621|B.6|Australia|2020-05-23	0.0004449365	Oceania
Oceania|hCoV-19/New Zealand/20VR2095/2020|EPI ISL 548123|B.1.1.75|New Zealand|2020-04-02	Oceania|hCoV-19/Australia/VIC1797/2020|EPI ISL 480621|B.6|Australia|2020-05-23	0.0006162795	Oceania
Oceania|hCoV-19/Australia/NSW290/2020|EPI ISL 451554|B.1|Australia|2020-04-02	Oceania|hCoV-19/Australia/VIC1797/2020|EPI ISL 480621|B.6|Australia|2020-05-23	0.0004854225	Oceania
Oceania|hCoV-19/Australia/NSW270/2020|EPI ISL 451535|B.3|Australia|2020-04-02	Oceania|hCoV-19/Australia/VIC1797/2020|EPI ISL 480621|B.6|Australia|2020-05-23	0.0004160314	Oceania
Oceania|hCoV-19/Australia/NSW284/2020|EPI ISL 451548|B.1.5|Australia|2020-04-02	Oceania|hCoV-19/Australia/VIC1797/2020|EPI ISL 480621|B.6|Australia|2020-05-23	0.0003466577	Oceania
Oceania|hCoV-19/Australia/NSW349/2020|EPI ISL 451610|B.1.3|Australia|2020-04-02	Oceania|hCoV-19/Australia/VIC1797/2020|EPI ISL 480621|B.6|Australia|2020-05-23	0.0005202441	Oceania
Oceania|hCoV-19/Australia/NSW624/2020|EPI ISL 490033|B.1.1|Australia|2020-04-02	Oceania|hCoV-19/Australia/VIC1797/2020|EPI ISL 480621|B.6|Australia|2020-05-23	0.0004507317	Oceania
Oceania|hCoV-19/Australia/NSW277/2020|EPI ISL 451541|B.1.1|Australia|2020-04-02	Oceania|hCoV-19/Australia/VIC1797/2020|EPI ISL 480621|B.6|Australia|2020-05-23	0.0004854137	Oceania
Oceania|hCoV-19/New Zealand/20VR1910/2020|EPI ISL 456305|B.31|New Zealand|2020-04-02	Oceania|hCoV-19/Australia/VIC1797/2020|EPI ISL 480621|B.6|Australia|2020-05-23	0.0005477636	Oceania
Oceania|hCoV-19/New Zealand/20VR1887/2020|EPI ISL 456294|B.1|New Zealand|2020-04-02	Oceania|hCoV-19/Australia/VIC1797/2020|EPI ISL 480621|B.6|Australia|2020-05-23	0.0004449614	Oceania
Oceania|hCoV-19/Australia/SAP014/2020|EPI ISL 468019|B.1|Australia|2020-04-02	Oceania|hCoV-19/Australia/VIC1797/2020|EPI ISL 480621|B.6|Australia|2020-05-23	0.0004449974	Oceania
Oceania|hCoV-19/New Zealand/20VR1907/2020|EPI ISL 456303|B.1|New Zealand|2020-04-02	Oceania|hCoV-19/Australia/VIC1797/2020|EPI ISL 480621|B.6|Australia|2020-05-23	0.0004450912	Oceania
Oceania|hCoV-19/Australia/SAP018/2020|EPI ISL 467994|B.1|Australia|2020-04-02	Oceania|hCoV-19/Australia/VIC1797/2020|EPI ISL 480621|B.6|Australia|2020-05-23	0.0005142369	Oceania
Oceania|hCoV-19/Australia/VIC1025/2020|EPI ISL 430532|B.1.5|Australia|2020-04-02	Oceania|hCoV-19/Australia/VIC1797/2020|EPI ISL 480621|B.6|Australia|2020-05-23	0.0003764512	Oceania
Oceania|hCoV-19/Australia/SAP093/2020|EPI ISL 451128|B.1|Australia|2020-04-02	Oceania|hCoV-19/Australia/VIC1797/2020|EPI ISL 480621|B.6|Australia|2020-05-23	0.0004804713	Oceania
Oceania|hCoV-19/Australia/SAP017/2020|EPI ISL 468012|B.1|Australia|2020-04-02	Oceania|hCoV-19/Australia/VIC1797/2020|EPI ISL 480621|B.6|Australia|2020-05-23	0.0004824248	Oceania
Oceania|hCoV-19/Australia/VIC1232/2020|EPI ISL 563551|B.1.5|Australia|2020-04-02	Oceania|hCoV-19/Australia/VIC1797/2020|EPI ISL 480621|B.6|Australia|2020-05-23	0.0003765417	Oceania
Oceania|hCoV-19/Australia/SAP015/2020|EPI ISL 467990|B.1|Australia|2020-04-02	Oceania|hCoV-19/Australia/VIC1797/2020|EPI ISL 480621|B.6|Australia|2020-05-23	0.0004481563	Oceania
Oceania|hCoV-19/Australia/VIC1024/2020|EPI ISL 430531|B.1|Australia|2020-04-02	Oceania|hCoV-19/Australia/VIC1797/2020|EPI ISL 480621|B.6|Australia|2020-05-23	0.0004476929	Oceania
Oceania|hCoV-19/Australia/VIC814/2020|EPI ISL 427087|B.1.1|Australia|2020-04-02	Oceania|hCoV-19/Australia/VIC1797/2020|EPI ISL 480621|B.6|Australia|2020-05-23	0.0006210624	Oceania
Oceania|hCoV-19/Australia/VIC1234/2020|EPI ISL 430511|B.1.1|Australia|2020-04-02	Oceania|hCoV-19/Australia/VIC1797/2020|EPI ISL 480621|B.6|Australia|2020-05-23	0.0005508851	Oceania
Oceania|hCoV-19/Australia/VIC1231/2020|EPI ISL 561957|B.1|Australia|2020-04-02	Oceania|hCoV-19/Australia/VIC1797/2020|EPI ISL 480621|B.6|Australia|2020-05-23	0.0004475092	Oceania
Oceania|hCoV-19/Australia/ACT0073/2020|EPI ISL 498533|B.1.1|Australia|2020-04-02	Oceania|hCoV-19/Australia/VIC1797/2020|EPI ISL 480621|B.6|Australia|2020-05-23	0.0004873562	Oceania
Oceania|hCoV-19/Australia/TAS105/2020|EPI ISL 522571|B.1|Australia|2020-04-02	Oceania|hCoV-19/Australia/VIC1797/2020|EPI ISL 480621|B.6|Australia|2020-05-23	0.0004500969	Oceania
Oceania|hCoV-19/Australia/TAS173/2020|EPI ISL 522626|B.1.5|Australia|2020-04-02	Oceania|hCoV-19/Australia/VIC1797/2020|EPI ISL 480621|B.6|Australia|2020-05-23	0.0004553055	Oceania
Oceania|hCoV-19/Australia/VIC1881/2020|EPI ISL 480571|B.1.1|Australia|2020-04-02	Oceania|hCoV-19/Australia/VIC1797/2020|EPI ISL 480621|B.6|Australia|2020-05-23	0.0005258456	Oceania
Oceania|hCoV-19/Australia/VIC815/2020|EPI ISL 427088|B.1|Australia|2020-04-02	Oceania|hCoV-19/Australia/VIC1797/2020|EPI ISL 480621|B.6|Australia|2020-05-23	0.0006027032	Oceania
Oceania|hCoV-19/Australia/VIC813/2020|EPI ISL 427086|B.4|Australia|2020-04-02	Oceania|hCoV-19/Australia/VIC1797/2020|EPI ISL 480621|B.6|Australia|2020-05-23	0.0004239544	Oceania
Oceania|hCoV-19/Australia/VIC1046/2020|EPI ISL 430550|B.1|Australia|2020-04-03	Oceania|hCoV-19/Australia/VIC1797/2020|EPI ISL 480621|B.6|Australia|2020-05-23	0.0004791948	Oceania
Oceania|hCoV-19/Australia/VIC820/2020|EPI ISL 427092|B.1|Australia|2020-04-03	Oceania|hCoV-19/Australia/VIC1797/2020|EPI ISL 480621|B.6|Australia|2020-05-23	0.0005476487	Oceania
Oceania|hCoV-19/Australia/VIC828/2020|EPI ISL 427096|B.1.1|Australia|2020-04-03	Oceania|hCoV-19/Australia/VIC1797/2020|EPI ISL 480621|B.6|Australia|2020-05-23	0.0006504421	Oceania
Oceania|hCoV-19/New Zealand/20VR2096/2020|EPI ISL 548124|B.40|New Zealand|2020-04-03	Oceania|hCoV-19/Australia/VIC1797/2020|EPI ISL 480621|B.6|Australia|2020-05-23	0.0003764690	Oceania
Oceania|hCoV-19/Australia/SAP226/2020|EPI ISL 468024|B.1.1.1|Australia|2020-04-03	Oceania|hCoV-19/Australia/VIC1797/2020|EPI ISL 480621|B.6|Australia|2020-05-23	0.0006504611	Oceania
Oceania|hCoV-19/Australia/VIC1041/2020|EPI ISL 430536|B.1|Australia|2020-04-03	Oceania|hCoV-19/Australia/VIC1797/2020|EPI ISL 480621|B.6|Australia|2020-05-23	0.0004791725	Oceania
Oceania|hCoV-19/Australia/VIC824/2020|EPI ISL 427095|B.1|Australia|2020-04-03	Oceania|hCoV-19/Australia/VIC1797/2020|EPI ISL 480621|B.6|Australia|2020-05-23	0.0005134099	Oceania
Oceania|hCoV-19/Australia/SAP437/2020|EPI ISL 508128|B.1.1|Australia|2020-04-03	Oceania|hCoV-19/Australia/VIC1797/2020|EPI ISL 480621|B.6|Australia|2020-05-23	0.0006161842	Oceania
Oceania|hCoV-19/Australia/QLD967/2020|EPI ISL 530232|B.1|Australia|2020-04-03	Oceania|hCoV-19/Australia/VIC1797/2020|EPI ISL 480621|B.6|Australia|2020-05-23	0.0004449365	Oceania
Oceania|hCoV-19/Australia/NSW301/2020|EPI ISL 451565|B.4|Australia|2020-04-03	Oceania|hCoV-19/Australia/VIC1797/2020|EPI ISL 480621|B.6|Australia|2020-05-23	0.0004853762	Oceania
Oceania|hCoV-19/Australia/NSW287/2020|EPI ISL 451551|B.1.1|Australia|2020-04-03	Oceania|hCoV-19/Australia/VIC1797/2020|EPI ISL 480621|B.6|Australia|2020-05-23	0.0004854137	Oceania
Oceania|hCoV-19/Australia/NSW269/2020|EPI ISL 451534|B.1|Australia|2020-04-03	Oceania|hCoV-19/Australia/VIC1797/2020|EPI ISL 480621|B.6|Australia|2020-05-23	0.0004507051	Oceania
Oceania|hCoV-19/Australia/WA13/2020|EPI ISL 470831|B.1|Australia|2020-04-03	Oceania|hCoV-19/Australia/VIC1797/2020|EPI ISL 480621|B.6|Australia|2020-05-23	0.0005134804	Oceania
Oceania|hCoV-19/Australia/VIC1039/2020|EPI ISL 430535|B.1.1.8|Australia|2020-04-03	Oceania|hCoV-19/Australia/VIC1797/2020|EPI ISL 480621|B.6|Australia|2020-05-23	0.0005819227	Oceania
Oceania|hCoV-19/Australia/VIC821/2020|EPI ISL 427093|B.1.5|Australia|2020-04-03	Oceania|hCoV-19/Australia/VIC1797/2020|EPI ISL 480621|B.6|Australia|2020-05-23	0.0003793202	Oceania
Oceania|hCoV-19/Australia/VIC1045/2020|EPI ISL 430546|B.1|Australia|2020-04-03	Oceania|hCoV-19/Australia/VIC1797/2020|EPI ISL 480621|B.6|Australia|2020-05-23	0.0004475405	Oceania
Oceania|hCoV-19/Australia/VIC1044/2020|EPI ISL 430540|B.3|Australia|2020-04-03	Oceania|hCoV-19/Australia/VIC1797/2020|EPI ISL 480621|B.6|Australia|2020-05-23	0.0003798002	Oceania
Oceania|hCoV-19/Australia/SAP145/2020|EPI ISL 467987|B.1|Australia|2020-04-03	Oceania|hCoV-19/Australia/VIC1797/2020|EPI ISL 480621|B.6|Australia|2020-05-23	0.0004867576	Oceania
Oceania|hCoV-19/Australia/VIC1038/2020|EPI ISL 430534|B.1.1|Australia|2020-04-03	Oceania|hCoV-19/Australia/VIC1797/2020|EPI ISL 480621|B.6|Australia|2020-05-23	0.0005202235	Oceania
Oceania|hCoV-19/New Zealand/20VR2055/2020|EPI ISL 456350|B.1.1|New Zealand|2020-04-03	Oceania|hCoV-19/Australia/VIC1797/2020|EPI ISL 480621|B.6|Australia|2020-05-23	0.0004873568	Oceania
Oceania|hCoV-19/New Zealand/20VR1947/2020|EPI ISL 456318|B.31|New Zealand|2020-04-03	Oceania|hCoV-19/Australia/VIC1797/2020|EPI ISL 480621|B.6|Australia|2020-05-23	0.0005221725	Oceania
Oceania|hCoV-19/New Zealand/20VR1927/2020|EPI ISL 456311|B.1|New Zealand|2020-04-03	Oceania|hCoV-19/Australia/VIC1797/2020|EPI ISL 480621|B.6|Australia|2020-05-23	0.0004526660	Oceania
Oceania|hCoV-19/New Zealand/20VR1928/2020|EPI ISL 456312|B|New Zealand|2020-04-03	Oceania|hCoV-19/Australia/VIC1797/2020|EPI ISL 480621|B.6|Australia|2020-05-23	0.0003132568	Oceania
Oceania|hCoV-19/Australia/VIC818/2020|EPI ISL 427090|B.1.22|Australia|2020-04-03	Oceania|hCoV-19/Australia/VIC1797/2020|EPI ISL 480621|B.6|Australia|2020-05-23	0.0005899351	Oceania
Oceania|hCoV-19/Australia/SAP247/2020|EPI ISL 483081|B.1|Australia|2020-04-03	Oceania|hCoV-19/Australia/VIC1797/2020|EPI ISL 480621|B.6|Australia|2020-05-23	0.0005237472	Oceania
Oceania|hCoV-19/Australia/VIC816/2020|EPI ISL 427089|B.1.5|Australia|2020-04-03	Oceania|hCoV-19/Australia/VIC1797/2020|EPI ISL 480621|B.6|Australia|2020-05-23	0.0005234866	Oceania
Oceania|hCoV-19/New Zealand/20VR1929/2020|EPI ISL 456313|B|New Zealand|2020-04-03	Oceania|hCoV-19/Australia/VIC1797/2020|EPI ISL 480621|B.6|Australia|2020-05-23	0.0003563041	Oceania
Oceania|hCoV-19/Australia/VIC837/2020|EPI ISL 427101|B.1.22|Australia|2020-04-04	Oceania|hCoV-19/Australia/VIC1797/2020|EPI ISL 480621|B.6|Australia|2020-05-23	0.0005818881	Oceania
Oceania|hCoV-19/Australia/NSW2544/2020|EPI ISL 527045|B.1|Australia|2020-04-04	Oceania|hCoV-19/Australia/VIC1797/2020|EPI ISL 480621|B.6|Australia|2020-05-23	0.0005134339	Oceania
Oceania|hCoV-19/Australia/NSW2543/2020|EPI ISL 527044|B.1|Australia|2020-04-04	Oceania|hCoV-19/Australia/VIC1797/2020|EPI ISL 480621|B.6|Australia|2020-05-23	0.0005476903	Oceania
Oceania|hCoV-19/Australia/NSW2550/2020|EPI ISL 527051|B.1.98|Australia|2020-04-04	Oceania|hCoV-19/Australia/VIC1797/2020|EPI ISL 480621|B.6|Australia|2020-05-23	0.0004791500	Oceania
Oceania|hCoV-19/Australia/VIC848/2020|EPI ISL 427108|B.1|Australia|2020-04-04	Oceania|hCoV-19/Australia/VIC1797/2020|EPI ISL 480621|B.6|Australia|2020-05-23	0.0004791949	Oceania
Oceania|hCoV-19/Australia/NSW2548/2020|EPI ISL 527049|B.1.98|Australia|2020-04-04	Oceania|hCoV-19/Australia/VIC1797/2020|EPI ISL 480621|B.6|Australia|2020-05-23	0.0006161884	Oceania
Oceania|hCoV-19/Australia/NSW2536/2020|EPI ISL 527039|B.1.98|Australia|2020-04-04	Oceania|hCoV-19/Australia/VIC1797/2020|EPI ISL 480621|B.6|Australia|2020-05-23	0.0005476744	Oceania
Oceania|hCoV-19/Australia/NSW2547/2020|EPI ISL 527048|B.1|Australia|2020-04-04	Oceania|hCoV-19/Australia/VIC1797/2020|EPI ISL 480621|B.6|Australia|2020-05-23	0.0004791779	Oceania
Oceania|hCoV-19/Australia/VIC843/2020|EPI ISL 427103|B.1.5|Australia|2020-04-04	Oceania|hCoV-19/Australia/VIC1797/2020|EPI ISL 480621|B.6|Australia|2020-05-23	0.0003764513	Oceania
Oceania|hCoV-19/Australia/VIC842/2020|EPI ISL 427102|B.1|Australia|2020-04-04	Oceania|hCoV-19/Australia/VIC1797/2020|EPI ISL 480621|B.6|Australia|2020-05-23	0.0005819057	Oceania
Oceania|hCoV-19/Australia/NSW2551/2020|EPI ISL 527052|B.1.98|Australia|2020-04-04	Oceania|hCoV-19/Australia/VIC1797/2020|EPI ISL 480621|B.6|Australia|2020-05-23	0.0005819435	Oceania
Oceania|hCoV-19/Australia/NSW2545/2020|EPI ISL 527046|B.40|Australia|2020-04-04	Oceania|hCoV-19/Australia/VIC1797/2020|EPI ISL 480621|B.6|Australia|2020-05-23	0.0003422213	Oceania
Oceania|hCoV-19/Australia/NSW2549/2020|EPI ISL 527050|B.1.98|Australia|2020-04-04	Oceania|hCoV-19/Australia/VIC1797/2020|EPI ISL 480621|B.6|Australia|2020-05-23	0.0006847146	Oceania
Oceania|hCoV-19/Australia/VIC846/2020|EPI ISL 427106|B.4|Australia|2020-04-04	Oceania|hCoV-19/Australia/VIC1797/2020|EPI ISL 480621|B.6|Australia|2020-05-23	0.0004791724	Oceania
Oceania|hCoV-19/Australia/VIC845/2020|EPI ISL 427105|B.1.22|Australia|2020-04-04	Oceania|hCoV-19/Australia/VIC1797/2020|EPI ISL 480621|B.6|Australia|2020-05-23	0.0006161595	Oceania
Oceania|hCoV-19/Australia/NSW2542/2020|EPI ISL 527043|B.1|Australia|2020-04-04	Oceania|hCoV-19/Australia/VIC1797/2020|EPI ISL 480621|B.6|Australia|2020-05-23	0.0005134489	Oceania
Oceania|hCoV-19/Australia/VIC1062/2020|EPI ISL 430578|B.1.5|Australia|2020-04-04	Oceania|hCoV-19/Australia/VIC1797/2020|EPI ISL 480621|B.6|Australia|2020-05-23	0.0005134488	Oceania
Oceania|hCoV-19/Australia/NSW298/2020|EPI ISL 451562|B.1.5|Australia|2020-04-04	Oceania|hCoV-19/Australia/VIC1797/2020|EPI ISL 480621|B.6|Australia|2020-05-23	0.0004853763	Oceania
Oceania|hCoV-19/Australia/NSW295/2020|EPI ISL 451559|B.4|Australia|2020-04-04	Oceania|hCoV-19/Australia/VIC1797/2020|EPI ISL 480621|B.6|Australia|2020-05-23	0.0003813246	Oceania
Oceania|hCoV-19/Australia/NSW296/2020|EPI ISL 451560|B.1.1|Australia|2020-04-04	Oceania|hCoV-19/Australia/VIC1797/2020|EPI ISL 480621|B.6|Australia|2020-05-23	0.0004854137	Oceania
Oceania|hCoV-19/Australia/NSW309/2020|EPI ISL 451573|B.1.5|Australia|2020-04-04	Oceania|hCoV-19/Australia/VIC1797/2020|EPI ISL 480621|B.6|Australia|2020-05-23	0.0003813428	Oceania
