## Supplementary material for "Epidemiology and genetic diversity of SARS-CoV-2 lineages circulating in Africa": Pairwise distance: ContinentsPairwiseDistance.csv (part 900 of 1021)

Species 1	Species 2	Dist	Continent
Oceania|hCoV-19/New Zealand/20VR2063/2020|EPI ISL 456355|B.1.1|New Zealand|2020-04-04	Oceania|hCoV-19/Australia/VIC1797/2020|EPI ISL 480621|B.6|Australia|2020-05-23	0.0004792335	Oceania
Oceania|hCoV-19/New Zealand/20VR1936/2020|EPI ISL 456315|B.1|New Zealand|2020-04-04	Oceania|hCoV-19/Australia/VIC1797/2020|EPI ISL 480621|B.6|Australia|2020-05-23	0.0003765434	Oceania
Oceania|hCoV-19/Australia/VIC851/2020|EPI ISL 427111|B.1.1|Australia|2020-04-04	Oceania|hCoV-19/Australia/VIC1797/2020|EPI ISL 480621|B.6|Australia|2020-05-23	0.0005136332	Oceania
Oceania|hCoV-19/Australia/VIC849/2020|EPI ISL 427109|B.1|Australia|2020-04-04	Oceania|hCoV-19/Australia/VIC1797/2020|EPI ISL 480621|B.6|Australia|2020-05-23	0.0004449365	Oceania
Oceania|hCoV-19/Australia/VIC850/2020|EPI ISL 427110|B.1.1|Australia|2020-04-04	Oceania|hCoV-19/Australia/VIC1797/2020|EPI ISL 480621|B.6|Australia|2020-05-23	0.0004792003	Oceania
Oceania|hCoV-19/Australia/VIC852/2020|EPI ISL 427112|B.1.1|Australia|2020-04-04	Oceania|hCoV-19/Australia/VIC1797/2020|EPI ISL 480621|B.6|Australia|2020-05-23	0.0004811107	Oceania
Oceania|hCoV-19/Australia/VIC829/2020|EPI ISL 427097|B.1.5|Australia|2020-04-04	Oceania|hCoV-19/Australia/VIC1797/2020|EPI ISL 480621|B.6|Australia|2020-05-23	0.0004158972	Oceania
Oceania|hCoV-19/Australia/VIC1276/2020|EPI ISL 430685|B.1.1.10|Australia|2020-04-04	Oceania|hCoV-19/Australia/VIC1797/2020|EPI ISL 480621|B.6|Australia|2020-05-23	0.0006593767	Oceania
Oceania|hCoV-19/Australia/VIC834/2020|EPI ISL 427099|B.1|Australia|2020-04-04	Oceania|hCoV-19/Australia/VIC1797/2020|EPI ISL 480621|B.6|Australia|2020-05-23	0.0004558383	Oceania
Oceania|hCoV-19/Australia/VIC844/2020|EPI ISL 427104|B.1.5|Australia|2020-04-04	Oceania|hCoV-19/Australia/VIC1797/2020|EPI ISL 480621|B.6|Australia|2020-05-23	0.0004946161	Oceania
Oceania|hCoV-19/New Zealand/20VR2097/2020|EPI ISL 456376|B.1.370|New Zealand|2020-04-05	Oceania|hCoV-19/Australia/VIC1797/2020|EPI ISL 480621|B.6|Australia|2020-05-23	0.0005476491	Oceania
Oceania|hCoV-19/Australia/VIC857/2020|EPI ISL 427116|B.1|Australia|2020-04-05	Oceania|hCoV-19/Australia/VIC1797/2020|EPI ISL 480621|B.6|Australia|2020-05-23	0.0004791725	Oceania
Oceania|hCoV-19/Australia/VIC858/2020|EPI ISL 427117|B.1.1|Australia|2020-04-05	Oceania|hCoV-19/Australia/VIC1797/2020|EPI ISL 480621|B.6|Australia|2020-05-23	0.0005134397	Oceania
Oceania|hCoV-19/Australia/VIC860/2020|EPI ISL 427118|B.1.1|Australia|2020-04-05	Oceania|hCoV-19/Australia/VIC1797/2020|EPI ISL 480621|B.6|Australia|2020-05-23	0.0004792003	Oceania
Oceania|hCoV-19/Australia/VIC876/2020|EPI ISL 427131|B.1.1.33|Australia|2020-04-05	Oceania|hCoV-19/Australia/VIC1797/2020|EPI ISL 480621|B.6|Australia|2020-05-23	0.0005476803	Oceania
Oceania|hCoV-19/Australia/SAP441/2020|EPI ISL 508132|B.1.1|Australia|2020-04-05	Oceania|hCoV-19/Australia/VIC1797/2020|EPI ISL 480621|B.6|Australia|2020-05-23	0.0005476805	Oceania
Oceania|hCoV-19/Australia/NSW2132/2020|EPI ISL 500625|B.1|Australia|2020-04-05	Oceania|hCoV-19/Australia/VIC1797/2020|EPI ISL 480621|B.6|Australia|2020-05-23	0.0005476549	Oceania
Oceania|hCoV-19/Australia/VIC869/2020|EPI ISL 427124|B.3|Australia|2020-04-05	Oceania|hCoV-19/Australia/VIC1797/2020|EPI ISL 480621|B.6|Australia|2020-05-23	0.0003422412	Oceania
Oceania|hCoV-19/Australia/VIC863/2020|EPI ISL 427120|B.1|Australia|2020-04-05	Oceania|hCoV-19/Australia/VIC1797/2020|EPI ISL 480621|B.6|Australia|2020-05-23	0.0004449365	Oceania
Oceania|hCoV-19/Australia/NSW275/2020|EPI ISL 451539|B.6|Australia|2020-04-05	Oceania|hCoV-19/Australia/VIC1797/2020|EPI ISL 480621|B.6|Australia|2020-05-23	0.0002079634	Oceania
Oceania|hCoV-19/Australia/WA99/2020|EPI ISL 512752|B.1.1|Australia|2020-04-05	Oceania|hCoV-19/Australia/VIC1797/2020|EPI ISL 480621|B.6|Australia|2020-05-23	0.0006242662	Oceania
Oceania|hCoV-19/Australia/NSW2131/2020|EPI ISL 500624|B.1|Australia|2020-04-05	Oceania|hCoV-19/Australia/VIC1797/2020|EPI ISL 480621|B.6|Australia|2020-05-23	0.0005819290	Oceania
Oceania|hCoV-19/New Zealand/20VR2059/2020|EPI ISL 456353|B.1|New Zealand|2020-04-05	Oceania|hCoV-19/Australia/VIC1797/2020|EPI ISL 480621|B.6|Australia|2020-05-23	0.0004110062	Oceania
Oceania|hCoV-19/Australia/VIC870/2020|EPI ISL 427125|B.1.5|Australia|2020-04-05	Oceania|hCoV-19/Australia/VIC1797/2020|EPI ISL 480621|B.6|Australia|2020-05-23	0.0003764514	Oceania
Oceania|hCoV-19/Australia/VIC1071/2020|EPI ISL 430581|B.1|Australia|2020-04-05	Oceania|hCoV-19/Australia/VIC1797/2020|EPI ISL 480621|B.6|Australia|2020-05-23	0.0004106948	Oceania
Oceania|hCoV-19/Australia/VIC873/2020|EPI ISL 427128|B.1|Australia|2020-04-05	Oceania|hCoV-19/Australia/VIC1797/2020|EPI ISL 480621|B.6|Australia|2020-05-23	0.0004467869	Oceania
Oceania|hCoV-19/Australia/WA83/2020|EPI ISL 512736|B.1.1|Australia|2020-04-05	Oceania|hCoV-19/Australia/VIC1797/2020|EPI ISL 480621|B.6|Australia|2020-05-23	0.0006027406	Oceania
Oceania|hCoV-19/Australia/VIC872/2020|EPI ISL 427127|B.52|Australia|2020-04-05	Oceania|hCoV-19/Australia/VIC1797/2020|EPI ISL 480621|B.6|Australia|2020-05-23	0.0004525277	Oceania
Oceania|hCoV-19/New Zealand/20VR2098/2020|EPI ISL 548125|B.1.1|New Zealand|2020-04-05	Oceania|hCoV-19/Australia/VIC1797/2020|EPI ISL 480621|B.6|Australia|2020-05-23	0.0004943917	Oceania
Oceania|hCoV-19/New Zealand/20VR2092/2020|EPI ISL 456373|B.1|New Zealand|2020-04-05	Oceania|hCoV-19/Australia/VIC1797/2020|EPI ISL 480621|B.6|Australia|2020-05-23	0.0004650079	Oceania
Oceania|hCoV-19/Australia/SAP027/2020|EPI ISL 468009|B.1|Australia|2020-04-06	Oceania|hCoV-19/Australia/VIC1797/2020|EPI ISL 480621|B.6|Australia|2020-05-23	0.0004449304	Oceania
Oceania|hCoV-19/Australia/VIC881/2020|EPI ISL 427135|B.1.1|Australia|2020-04-06	Oceania|hCoV-19/Australia/VIC1797/2020|EPI ISL 480621|B.6|Australia|2020-05-23	0.0005477222	Oceania
Oceania|hCoV-19/Australia/VIC883/2020|EPI ISL 427136|B.1.356|Australia|2020-04-06	Oceania|hCoV-19/Australia/VIC1797/2020|EPI ISL 480621|B.6|Australia|2020-05-23	0.0005478429	Oceania
Oceania|hCoV-19/Australia/WA15/2020|EPI ISL 470833|B.1|Australia|2020-04-06	Oceania|hCoV-19/Australia/VIC1797/2020|EPI ISL 480621|B.6|Australia|2020-05-23	0.0004449416	Oceania
Oceania|hCoV-19/Australia/VIC884/2020|EPI ISL 427137|B.1|Australia|2020-04-06	Oceania|hCoV-19/Australia/VIC1797/2020|EPI ISL 480621|B.6|Australia|2020-05-23	0.0003766833	Oceania
Oceania|hCoV-19/Australia/VIC1080/2020|EPI ISL 430579|B.1|Australia|2020-04-06	Oceania|hCoV-19/Australia/VIC1797/2020|EPI ISL 480621|B.6|Australia|2020-05-23	0.0005134248	Oceania
Oceania|hCoV-19/Australia/NSW2577/2020|EPI ISL 527062|B.1|Australia|2020-04-06	Oceania|hCoV-19/Australia/VIC1797/2020|EPI ISL 480621|B.6|Australia|2020-05-23	0.0004791779	Oceania
Oceania|hCoV-19/Australia/NSW544/2020|EPI ISL 455083|B.1.5|Australia|2020-04-06	Oceania|hCoV-19/Australia/VIC1797/2020|EPI ISL 480621|B.6|Australia|2020-05-23	0.0004507185	Oceania
Oceania|hCoV-19/Australia/NSW381/2020|EPI ISL 451641|B.1.5|Australia|2020-04-06	Oceania|hCoV-19/Australia/VIC1797/2020|EPI ISL 480621|B.6|Australia|2020-05-23	0.0003466577	Oceania
Oceania|hCoV-19/Australia/NSW321/2020|EPI ISL 451583|B.1|Australia|2020-04-06	Oceania|hCoV-19/Australia/VIC1797/2020|EPI ISL 480621|B.6|Australia|2020-05-23	0.0004854081	Oceania
Oceania|hCoV-19/Australia/VIC887/2020|EPI ISL 427140|B.31|Australia|2020-04-06	Oceania|hCoV-19/Australia/VIC1797/2020|EPI ISL 480621|B.6|Australia|2020-05-23	0.0005498169	Oceania
Oceania|hCoV-19/Australia/VIC1089/2020|EPI ISL 430673|B.1.1|Australia|2020-04-06	Oceania|hCoV-19/Australia/VIC1797/2020|EPI ISL 480621|B.6|Australia|2020-05-23	0.0005137281	Oceania
Oceania|hCoV-19/Australia/VIC885/2020|EPI ISL 427138|B.1|Australia|2020-04-06	Oceania|hCoV-19/Australia/VIC1797/2020|EPI ISL 480621|B.6|Australia|2020-05-23	0.0004470787	Oceania
Oceania|hCoV-19/Australia/VIC1088/2020|EPI ISL 521864|B.6|Australia|2020-04-06	Oceania|hCoV-19/Australia/VIC1797/2020|EPI ISL 480621|B.6|Australia|2020-05-23	0.0000691315	Oceania
Oceania|hCoV-19/New Zealand/20VR2066/2020|EPI ISL 456357|B.31|New Zealand|2020-04-06	Oceania|hCoV-19/Australia/VIC1797/2020|EPI ISL 480621|B.6|Australia|2020-05-23	0.0005181509	Oceania
Oceania|hCoV-19/Australia/VIC888/2020|EPI ISL 427141|B.1|Australia|2020-04-06	Oceania|hCoV-19/Australia/VIC1797/2020|EPI ISL 480621|B.6|Australia|2020-05-23	0.0004836980	Oceania
Oceania|hCoV-19/Australia/VIC1078/2020|EPI ISL 430564|B.1|Australia|2020-04-06	Oceania|hCoV-19/Australia/VIC1797/2020|EPI ISL 480621|B.6|Australia|2020-05-23	0.0005206261	Oceania
Oceania|hCoV-19/Australia/WA44/2020|EPI ISL 470861|B.1|Australia|2020-04-07	Oceania|hCoV-19/Australia/VIC1797/2020|EPI ISL 480621|B.6|Australia|2020-05-23	0.0005134254	Oceania
Oceania|hCoV-19/Australia/VIC1112/2020|EPI ISL 430573|B.1|Australia|2020-04-07	Oceania|hCoV-19/Australia/VIC1797/2020|EPI ISL 480621|B.6|Australia|2020-05-23	0.0004449365	Oceania
Oceania|hCoV-19/Australia/SAP297/2020|EPI ISL 468025|B.1.5|Australia|2020-04-07	Oceania|hCoV-19/Australia/VIC1797/2020|EPI ISL 480621|B.6|Australia|2020-05-23	0.0004106755	Oceania
Oceania|hCoV-19/Australia/NSW383/2020|EPI ISL 451643|B.1.5|Australia|2020-04-07	Oceania|hCoV-19/Australia/VIC1797/2020|EPI ISL 480621|B.6|Australia|2020-05-23	0.0005200571	Oceania
Oceania|hCoV-19/Australia/NSW604/2020|EPI ISL 478716|B.1|Australia|2020-04-07	Oceania|hCoV-19/Australia/VIC1797/2020|EPI ISL 480621|B.6|Australia|2020-05-23	0.0005548020	Oceania
Oceania|hCoV-19/Australia/ACT0051/2020|EPI ISL 498518|B.1|Australia|2020-04-07	Oceania|hCoV-19/Australia/VIC1797/2020|EPI ISL 480621|B.6|Australia|2020-05-23	0.0005134804	Oceania
Oceania|hCoV-19/Australia/VIC1279/2020|EPI ISL 430678|B.1.1|Australia|2020-04-07	Oceania|hCoV-19/Australia/VIC1797/2020|EPI ISL 480621|B.6|Australia|2020-05-23	0.0005134398	Oceania
Oceania|hCoV-19/Australia/SAP298/2020|EPI ISL 468007|B.1.5|Australia|2020-04-07	Oceania|hCoV-19/Australia/VIC1797/2020|EPI ISL 480621|B.6|Australia|2020-05-23	0.0004113935	Oceania
Oceania|hCoV-19/Australia/VIC1094/2020|EPI ISL 430583|B.1.5|Australia|2020-04-07	Oceania|hCoV-19/Australia/VIC1797/2020|EPI ISL 480621|B.6|Australia|2020-05-23	0.0004449440	Oceania
Oceania|hCoV-19/Australia/VIC1110/2020|EPI ISL 430569|B.1.1|Australia|2020-04-07	Oceania|hCoV-19/Australia/VIC1797/2020|EPI ISL 480621|B.6|Australia|2020-05-23	0.0005134814	Oceania
Oceania|hCoV-19/Australia/VIC1109/2020|EPI ISL 430618|B.1|Australia|2020-04-07	Oceania|hCoV-19/Australia/VIC1797/2020|EPI ISL 480621|B.6|Australia|2020-05-23	0.0005134248	Oceania
Oceania|hCoV-19/Australia/VIC1113/2020|EPI ISL 430575|B.1|Australia|2020-04-07	Oceania|hCoV-19/Australia/VIC1797/2020|EPI ISL 480621|B.6|Australia|2020-05-23	0.0005134600	Oceania
Oceania|hCoV-19/Australia/WA43/2020|EPI ISL 470860|B.1|Australia|2020-04-07	Oceania|hCoV-19/Australia/VIC1797/2020|EPI ISL 480621|B.6|Australia|2020-05-23	0.0005194321	Oceania
Oceania|hCoV-19/Australia/VIC1106/2020|EPI ISL 430588|B.1.265|Australia|2020-04-07	Oceania|hCoV-19/Australia/VIC1797/2020|EPI ISL 480621|B.6|Australia|2020-05-23	0.0005496042	Oceania
Oceania|hCoV-19/Australia/TAS60/2020|EPI ISL 522733|B.1|Australia|2020-04-07	Oceania|hCoV-19/Australia/VIC1797/2020|EPI ISL 480621|B.6|Australia|2020-05-23	0.0005529091	Oceania
Oceania|hCoV-19/New Zealand/20VR2046/2020|EPI ISL 456345|B.1.5|New Zealand|2020-04-07	Oceania|hCoV-19/Australia/VIC1797/2020|EPI ISL 480621|B.6|Australia|2020-05-23	0.0003863255	Oceania
Oceania|hCoV-19/New Zealand/20VR2072/2020|EPI ISL 456359|B|New Zealand|2020-04-07	Oceania|hCoV-19/Australia/VIC1797/2020|EPI ISL 480621|B.6|Australia|2020-05-23	0.0003514324	Oceania
Oceania|hCoV-19/Australia/VIC1111/2020|EPI ISL 430570|B.1|Australia|2020-04-07	Oceania|hCoV-19/Australia/VIC1797/2020|EPI ISL 480621|B.6|Australia|2020-05-23	0.0004931635	Oceania
Oceania|hCoV-19/Australia/SAP301/2020|EPI ISL 467986|B.1|Australia|2020-04-07	Oceania|hCoV-19/Australia/VIC1797/2020|EPI ISL 480621|B.6|Australia|2020-05-23	0.0005331770	Oceania
Oceania|hCoV-19/Australia/VIC1092/2020|EPI ISL 430582|B.1|Australia|2020-04-07	Oceania|hCoV-19/Australia/VIC1797/2020|EPI ISL 480621|B.6|Australia|2020-05-23	0.0004633287	Oceania
Oceania|hCoV-19/Australia/VIC1280/2020|EPI ISL 430709|B.1.1|Australia|2020-04-07	Oceania|hCoV-19/Australia/VIC1797/2020|EPI ISL 480621|B.6|Australia|2020-05-23	0.0005248460	Oceania
Oceania|hCoV-19/Australia/WA45/2020|EPI ISL 470862|B.1|Australia|2020-04-08	Oceania|hCoV-19/Australia/VIC1797/2020|EPI ISL 480621|B.6|Australia|2020-05-23	0.0005819063	Oceania
Oceania|hCoV-19/Australia/QLD969/2020|EPI ISL 530233|B.1|Australia|2020-04-08	Oceania|hCoV-19/Australia/VIC1797/2020|EPI ISL 480621|B.6|Australia|2020-05-23	0.0004449365	Oceania
Oceania|hCoV-19/Australia/WA17/2020|EPI ISL 470835|B.1|Australia|2020-04-08	Oceania|hCoV-19/Australia/VIC1797/2020|EPI ISL 480621|B.6|Australia|2020-05-23	0.0004449416	Oceania
Oceania|hCoV-19/Australia/NSW595/2020|EPI ISL 478707|B.1.1|Australia|2020-04-08	Oceania|hCoV-19/Australia/VIC1797/2020|EPI ISL 480621|B.6|Australia|2020-05-23	0.0004854137	Oceania
Oceania|hCoV-19/Australia/NSW603/2020|EPI ISL 478715|B.1|Australia|2020-04-08	Oceania|hCoV-19/Australia/VIC1797/2020|EPI ISL 480621|B.6|Australia|2020-05-23	0.0005548020	Oceania
Oceania|hCoV-19/Australia/NSW302/2020|EPI ISL 451566|B.1.5|Australia|2020-04-08	Oceania|hCoV-19/Australia/VIC1797/2020|EPI ISL 480621|B.6|Australia|2020-05-23	0.0003813497	Oceania
Oceania|hCoV-19/Australia/NSW294/2020|EPI ISL 451558|B.1.1.33|Australia|2020-04-08	Oceania|hCoV-19/Australia/VIC1797/2020|EPI ISL 480621|B.6|Australia|2020-05-23	0.0005200970	Oceania
Oceania|hCoV-19/Australia/NSW352/2020|EPI ISL 451613|B.1.5|Australia|2020-04-08	Oceania|hCoV-19/Australia/VIC1797/2020|EPI ISL 480621|B.6|Australia|2020-05-23	0.0003466577	Oceania
Oceania|hCoV-19/Australia/WA60/2020|EPI ISL 512713|B.1|Australia|2020-04-08	Oceania|hCoV-19/Australia/VIC1797/2020|EPI ISL 480621|B.6|Australia|2020-05-23	0.0004854330	Oceania
Oceania|hCoV-19/Australia/WA104/2020|EPI ISL 512757|B.1|Australia|2020-04-08	Oceania|hCoV-19/Australia/VIC1797/2020|EPI ISL 480621|B.6|Australia|2020-05-23	0.0004507282	Oceania
Oceania|hCoV-19/Australia/WA61/2020|EPI ISL 512714|B.1|Australia|2020-04-08	Oceania|hCoV-19/Australia/VIC1797/2020|EPI ISL 480621|B.6|Australia|2020-05-23	0.0004160603	Oceania
Oceania|hCoV-19/Australia/VIC1135/2020|EPI ISL 430601|B.1.370|Australia|2020-04-08	Oceania|hCoV-19/Australia/VIC1797/2020|EPI ISL 480621|B.6|Australia|2020-05-23	0.0005476934	Oceania
Oceania|hCoV-19/Australia/VIC1281/2020|EPI ISL 430676|B.1.1|Australia|2020-04-08	Oceania|hCoV-19/Australia/VIC1797/2020|EPI ISL 480621|B.6|Australia|2020-05-23	0.0005134397	Oceania
Oceania|hCoV-19/Australia/VIC1119/2020|EPI ISL 430567|B.1|Australia|2020-04-08	Oceania|hCoV-19/Australia/VIC1797/2020|EPI ISL 480621|B.6|Australia|2020-05-23	0.0005134247	Oceania
Oceania|hCoV-19/Australia/VIC899/2020|EPI ISL 427149|B.52|Australia|2020-04-08	Oceania|hCoV-19/Australia/VIC1797/2020|EPI ISL 480621|B.6|Australia|2020-05-23	0.0004467907	Oceania
Oceania|hCoV-19/Australia/VIC-CBA5/2020|EPI ISL 430065|B.1.1.71|Australia|2020-04-08	Oceania|hCoV-19/Australia/VIC1797/2020|EPI ISL 480621|B.6|Australia|2020-05-23	0.0005845007	Oceania
Oceania|hCoV-19/Australia/VIC1139/2020|EPI ISL 430610|B.1|Australia|2020-04-08	Oceania|hCoV-19/Australia/VIC1797/2020|EPI ISL 480621|B.6|Australia|2020-05-23	0.0005819057	Oceania
Oceania|hCoV-19/Australia/VIC1134/2020|EPI ISL 430600|B.1|Australia|2020-04-08	Oceania|hCoV-19/Australia/VIC1797/2020|EPI ISL 480621|B.6|Australia|2020-05-23	0.0004791726	Oceania
Oceania|hCoV-19/Australia/VIC1143/2020|EPI ISL 430614|B.1.1|Australia|2020-04-08	Oceania|hCoV-19/Australia/VIC1797/2020|EPI ISL 480621|B.6|Australia|2020-05-23	0.0005134548	Oceania
Oceania|hCoV-19/Australia/VIC1137/2020|EPI ISL 430607|B.1|Australia|2020-04-08	Oceania|hCoV-19/Australia/VIC1797/2020|EPI ISL 480621|B.6|Australia|2020-05-23	0.0004449976	Oceania
Oceania|hCoV-19/Australia/VIC1138/2020|EPI ISL 430609|B.1.1|Australia|2020-04-08	Oceania|hCoV-19/Australia/VIC1797/2020|EPI ISL 480621|B.6|Australia|2020-05-23	0.0004792170	Oceania
Oceania|hCoV-19/Australia/VIC-CBA6/2020|EPI ISL 430066|B.1|Australia|2020-04-08	Oceania|hCoV-19/Australia/VIC1797/2020|EPI ISL 480621|B.6|Australia|2020-05-23	0.0005902527	Oceania
Oceania|hCoV-19/Australia/VIC1136/2020|EPI ISL 430606|B|Australia|2020-04-08	Oceania|hCoV-19/Australia/VIC1797/2020|EPI ISL 480621|B.6|Australia|2020-05-23	0.0003805912	Oceania
Oceania|hCoV-19/New Zealand/20VR2074/2020|EPI ISL 456361|B.1.1|New Zealand|2020-04-08	Oceania|hCoV-19/Australia/VIC1797/2020|EPI ISL 480621|B.6|Australia|2020-05-23	0.0004218825	Oceania
Oceania|hCoV-19/Australia/VIC1140/2020|EPI ISL 430611|B.1|Australia|2020-04-08	Oceania|hCoV-19/Australia/VIC1797/2020|EPI ISL 480621|B.6|Australia|2020-05-23	0.0005965578	Oceania
Oceania|hCoV-19/Australia/VIC1363/2020|EPI ISL 561517|B.1.1|Australia|2020-04-08	Oceania|hCoV-19/Australia/VIC1797/2020|EPI ISL 480621|B.6|Australia|2020-05-23	0.0005623266	Oceania
Oceania|hCoV-19/Australia/VIC1127/2020|EPI ISL 430608|B.1.1|Australia|2020-04-08	Oceania|hCoV-19/Australia/VIC1797/2020|EPI ISL 480621|B.6|Australia|2020-05-23	0.0004616063	Oceania
Oceania|hCoV-19/Australia/VIC1132/2020|EPI ISL 430593|B.1|Australia|2020-04-08	Oceania|hCoV-19/Australia/VIC1797/2020|EPI ISL 480621|B.6|Australia|2020-05-23	0.0005476844	Oceania
Oceania|hCoV-19/Australia/QLD966/2020|EPI ISL 530234|B.1|Australia|2020-04-09	Oceania|hCoV-19/Australia/VIC1797/2020|EPI ISL 480621|B.6|Australia|2020-05-23	0.0005134581	Oceania
Oceania|hCoV-19/Australia/VIC1159/2020|EPI ISL 430604|B.1.370|Australia|2020-04-09	Oceania|hCoV-19/Australia/VIC1797/2020|EPI ISL 480621|B.6|Australia|2020-05-23	0.0005134248	Oceania
Oceania|hCoV-19/Australia/NSW2437/2020|EPI ISL 527017|B.1.1.33|Australia|2020-04-09	Oceania|hCoV-19/Australia/VIC1797/2020|EPI ISL 480621|B.6|Australia|2020-05-23	0.0005819224	Oceania
Oceania|hCoV-19/Australia/NSW2534/2020|EPI ISL 527038|B.1.98|Australia|2020-04-09	Oceania|hCoV-19/Australia/VIC1797/2020|EPI ISL 480621|B.6|Australia|2020-05-23	0.0006161884	Oceania
Oceania|hCoV-19/Australia/NSW673/2020|EPI ISL 513316|B.1.1.33|Australia|2020-04-09	Oceania|hCoV-19/Australia/VIC1797/2020|EPI ISL 480621|B.6|Australia|2020-05-23	0.0005547819	Oceania
Oceania|hCoV-19/Australia/NSW602/2020|EPI ISL 478714|B.1|Australia|2020-04-09	Oceania|hCoV-19/Australia/VIC1797/2020|EPI ISL 480621|B.6|Australia|2020-05-23	0.0005548020	Oceania
Oceania|hCoV-19/Australia/VIC1161/2020|EPI ISL 430615|B.1|Australia|2020-04-09	Oceania|hCoV-19/Australia/VIC1797/2020|EPI ISL 480621|B.6|Australia|2020-05-23	0.0005476489	Oceania
Oceania|hCoV-19/Australia/VIC1284/2020|EPI ISL 430701|B.1.5|Australia|2020-04-09	Oceania|hCoV-19/Australia/VIC1797/2020|EPI ISL 480621|B.6|Australia|2020-05-23	0.0004108937	Oceania
Oceania|hCoV-19/Australia/VIC1158/2020|EPI ISL 430602|B.1.1|Australia|2020-04-09	Oceania|hCoV-19/Australia/VIC1797/2020|EPI ISL 480621|B.6|Australia|2020-05-23	0.0005134400	Oceania
Oceania|hCoV-19/Australia/VIC1160/2020|EPI ISL 430605|B.1.370|Australia|2020-04-09	Oceania|hCoV-19/Australia/VIC1797/2020|EPI ISL 480621|B.6|Australia|2020-05-23	0.0005134425	Oceania
Oceania|hCoV-19/Australia/VIC1162/2020|EPI ISL 430616|B.1|Australia|2020-04-09	Oceania|hCoV-19/Australia/VIC1797/2020|EPI ISL 480621|B.6|Australia|2020-05-23	0.0004449367	Oceania
Oceania|hCoV-19/Australia/VIC1355/2020|EPI ISL 430638|B.1.1|Australia|2020-04-09	Oceania|hCoV-19/Australia/VIC1797/2020|EPI ISL 480621|B.6|Australia|2020-05-23	0.0004792005	Oceania
Oceania|hCoV-19/Australia/VIC1248/2020|EPI ISL 436114|B.1.5|Australia|2020-04-09	Oceania|hCoV-19/Australia/VIC1797/2020|EPI ISL 480621|B.6|Australia|2020-05-23	0.0004106829	Oceania
Oceania|hCoV-19/Australia/SAP095/2020|EPI ISL 451129|B.1|Australia|2020-04-09	Oceania|hCoV-19/Australia/VIC1797/2020|EPI ISL 480621|B.6|Australia|2020-05-23	0.0005861766	Oceania
Oceania|hCoV-19/Australia/VIC1247/2020|EPI ISL 436113|B.1.1|Australia|2020-04-09	Oceania|hCoV-19/Australia/VIC1797/2020|EPI ISL 480621|B.6|Australia|2020-05-23	0.0004794136	Oceania
Oceania|hCoV-19/Australia/VIC1164/2020|EPI ISL 430624|B.1.22|Australia|2020-04-09	Oceania|hCoV-19/Australia/VIC1797/2020|EPI ISL 480621|B.6|Australia|2020-05-23	0.0005513849	Oceania
Oceania|hCoV-19/New Zealand/20VR2048/2020|EPI ISL 456346|B.1|New Zealand|2020-04-09	Oceania|hCoV-19/Australia/VIC1797/2020|EPI ISL 480621|B.6|Australia|2020-05-23	0.0004219819	Oceania
Oceania|hCoV-19/Australia/VIC1285/2020|EPI ISL 430702|B.1.5|Australia|2020-04-09	Oceania|hCoV-19/Australia/VIC1797/2020|EPI ISL 480621|B.6|Australia|2020-05-23	0.0004258977	Oceania
Oceania|hCoV-19/Australia/VIC1178/2020|EPI ISL 430674|B.1.1|Australia|2020-04-10	Oceania|hCoV-19/Australia/VIC1797/2020|EPI ISL 480621|B.6|Australia|2020-05-23	0.0005478074	Oceania
Oceania|hCoV-19/Australia/VIC1313/2020|EPI ISL 430714|B.1.5|Australia|2020-04-10	Oceania|hCoV-19/Australia/VIC1797/2020|EPI ISL 480621|B.6|Australia|2020-05-23	0.0004111612	Oceania
Oceania|hCoV-19/Australia/VIC1300/2020|EPI ISL 430677|B.1.1|Australia|2020-04-10	Oceania|hCoV-19/Australia/VIC1797/2020|EPI ISL 480621|B.6|Australia|2020-05-23	0.0005135806	Oceania
Oceania|hCoV-19/Australia/VIC1303/2020|EPI ISL 430694|B.1.1|Australia|2020-04-10	Oceania|hCoV-19/Australia/VIC1797/2020|EPI ISL 480621|B.6|Australia|2020-05-23	0.0005498778	Oceania
Oceania|hCoV-19/Australia/VIC1174/2020|EPI ISL 430623|B.1.370|Australia|2020-04-10	Oceania|hCoV-19/Australia/VIC1797/2020|EPI ISL 480621|B.6|Australia|2020-05-23	0.0005150291	Oceania
Oceania|hCoV-19/Australia/VIC1312/2020|EPI ISL 562136|B.1.5|Australia|2020-04-10	Oceania|hCoV-19/Australia/VIC1797/2020|EPI ISL 480621|B.6|Australia|2020-05-23	0.0004152298	Oceania
Oceania|hCoV-19/Australia/VIC1176/2020|EPI ISL 430630|B.1.5|Australia|2020-04-10	Oceania|hCoV-19/Australia/VIC1797/2020|EPI ISL 480621|B.6|Australia|2020-05-23	0.0003802378	Oceania
Oceania|hCoV-19/Australia/VIC1250/2020|EPI ISL 436115|B.1.1|Australia|2020-04-10	Oceania|hCoV-19/Australia/VIC1797/2020|EPI ISL 480621|B.6|Australia|2020-05-23	0.0005520788	Oceania
Oceania|hCoV-19/Australia/VIC1175/2020|EPI ISL 430625|B.1.22|Australia|2020-04-10	Oceania|hCoV-19/Australia/VIC1797/2020|EPI ISL 480621|B.6|Australia|2020-05-23	0.0005524703	Oceania
Oceania|hCoV-19/Australia/VIC1316/2020|EPI ISL 430690|B.1.370|Australia|2020-04-11	Oceania|hCoV-19/Australia/VIC1797/2020|EPI ISL 480621|B.6|Australia|2020-05-23	0.0005476898	Oceania
Oceania|hCoV-19/Australia/QLD961/2020|EPI ISL 530236|B.1.1|Australia|2020-04-11	Oceania|hCoV-19/Australia/VIC1797/2020|EPI ISL 480621|B.6|Australia|2020-05-23	0.0004792003	Oceania
Oceania|hCoV-19/Australia/NSW2570/2020|EPI ISL 527057|B.1|Australia|2020-04-11	Oceania|hCoV-19/Australia/VIC1797/2020|EPI ISL 480621|B.6|Australia|2020-05-23	0.0005134338	Oceania
Oceania|hCoV-19/Australia/QLD971/2020|EPI ISL 530235|B.1|Australia|2020-04-11	Oceania|hCoV-19/Australia/VIC1797/2020|EPI ISL 480621|B.6|Australia|2020-05-23	0.0005476744	Oceania
Oceania|hCoV-19/Australia/NSW494/2020|EPI ISL 455034|B.1.5|Australia|2020-04-11	Oceania|hCoV-19/Australia/VIC1797/2020|EPI ISL 480621|B.6|Australia|2020-05-23	0.0003813315	Oceania
Oceania|hCoV-19/Australia/NSW332/2020|EPI ISL 451594|B.1.1.33|Australia|2020-04-11	Oceania|hCoV-19/Australia/VIC1797/2020|EPI ISL 480621|B.6|Australia|2020-05-23	0.0005200970	Oceania
Oceania|hCoV-19/Australia/VIC1256/2020|EPI ISL 436120|B.1.370|Australia|2020-04-11	Oceania|hCoV-19/Australia/VIC1797/2020|EPI ISL 480621|B.6|Australia|2020-05-23	0.0005476908	Oceania
Oceania|hCoV-19/Australia/VIC1317/2020|EPI ISL 430691|B.1.1|Australia|2020-04-11	Oceania|hCoV-19/Australia/VIC1797/2020|EPI ISL 480621|B.6|Australia|2020-05-23	0.0005167696	Oceania
Oceania|hCoV-19/Australia/VIC1319/2020|EPI ISL 430700|B.1|Australia|2020-04-11	Oceania|hCoV-19/Australia/VIC1797/2020|EPI ISL 480621|B.6|Australia|2020-05-23	0.0004488688	Oceania
Oceania|hCoV-19/Australia/VIC1321/2020|EPI ISL 430704|B.4|Australia|2020-04-11	Oceania|hCoV-19/Australia/VIC1797/2020|EPI ISL 480621|B.6|Australia|2020-05-23	0.0005517890	Oceania
Oceania|hCoV-19/Australia/VIC1187/2020|EPI ISL 430675|B.1|Australia|2020-04-11	Oceania|hCoV-19/Australia/VIC1797/2020|EPI ISL 480621|B.6|Australia|2020-05-23	0.0005519248	Oceania
Oceania|hCoV-19/Australia/VIC1181/2020|EPI ISL 430627|B.1.1|Australia|2020-04-11	Oceania|hCoV-19/Australia/VIC1797/2020|EPI ISL 480621|B.6|Australia|2020-05-23	0.0006297533	Oceania
Oceania|hCoV-19/Australia/VIC1260/2020|EPI ISL 436123|B.4|Australia|2020-04-11	Oceania|hCoV-19/Australia/VIC1797/2020|EPI ISL 480621|B.6|Australia|2020-05-23	0.0005562180	Oceania
Oceania|hCoV-19/Australia/VIC1183/2020|EPI ISL 430628|B.1.1|Australia|2020-04-11	Oceania|hCoV-19/Australia/VIC1797/2020|EPI ISL 480621|B.6|Australia|2020-05-23	0.0006428412	Oceania
Oceania|hCoV-19/Australia/NSW2571/2020|EPI ISL 527058|B.1.98|Australia|2020-04-12	Oceania|hCoV-19/Australia/VIC1797/2020|EPI ISL 480621|B.6|Australia|2020-05-23	0.0005819440	Oceania
Oceania|hCoV-19/Australia/VIC1329/2020|EPI ISL 430696|B.1.370|Australia|2020-04-12	Oceania|hCoV-19/Australia/VIC1797/2020|EPI ISL 480621|B.6|Australia|2020-05-23	0.0005477090	Oceania
Oceania|hCoV-19/Australia/ACT0059/2020|EPI ISL 498523|B.1|Australia|2020-04-12	Oceania|hCoV-19/Australia/VIC1797/2020|EPI ISL 480621|B.6|Australia|2020-05-23	0.0005134801	Oceania
Oceania|hCoV-19/Australia/VIC1267/2020|EPI ISL 436126|B.1.370|Australia|2020-04-12	Oceania|hCoV-19/Australia/VIC1797/2020|EPI ISL 480621|B.6|Australia|2020-05-23	0.0005477092	Oceania
Oceania|hCoV-19/Australia/VIC1353/2020|EPI ISL 430716|B.1.1|Australia|2020-04-12	Oceania|hCoV-19/Australia/VIC1797/2020|EPI ISL 480621|B.6|Australia|2020-05-23	0.0005134399	Oceania
Oceania|hCoV-19/Australia/NSW2120/2020|EPI ISL 509498|B.1.1|Australia|2020-04-13	Oceania|hCoV-19/Australia/VIC1797/2020|EPI ISL 480621|B.6|Australia|2020-05-23	0.0006504726	Oceania
Oceania|hCoV-19/Australia/NSW601/2020|EPI ISL 478713|B.1|Australia|2020-04-13	Oceania|hCoV-19/Australia/VIC1797/2020|EPI ISL 480621|B.6|Australia|2020-05-23	0.0005894896	Oceania
Oceania|hCoV-19/Australia/NSW377/2020|EPI ISL 451637|B.1.5|Australia|2020-04-13	Oceania|hCoV-19/Australia/VIC1797/2020|EPI ISL 480621|B.6|Australia|2020-05-23	0.0003466577	Oceania
Oceania|hCoV-19/Australia/VIC1336/2020|EPI ISL 430698|B.1.1|Australia|2020-04-13	Oceania|hCoV-19/Australia/VIC1797/2020|EPI ISL 480621|B.6|Australia|2020-05-23	0.0005137807	Oceania
Oceania|hCoV-19/Australia/VIC1369/2020|EPI ISL 563808|B.1.370|Australia|2020-04-13	Oceania|hCoV-19/Australia/VIC1797/2020|EPI ISL 480621|B.6|Australia|2020-05-23	0.0005476906	Oceania
Oceania|hCoV-19/Australia/VIC1340/2020|EPI ISL 430686|B.1|Australia|2020-04-13	Oceania|hCoV-19/Australia/VIC1797/2020|EPI ISL 480621|B.6|Australia|2020-05-23	0.0005163324	Oceania
Oceania|hCoV-19/Australia/VIC1337/2020|EPI ISL 430699|B.1.1|Australia|2020-04-13	Oceania|hCoV-19/Australia/VIC1797/2020|EPI ISL 480621|B.6|Australia|2020-05-23	0.0004943774	Oceania
Oceania|hCoV-19/Australia/WA38/2020|EPI ISL 470855|B.1|Australia|2020-04-14	Oceania|hCoV-19/Australia/VIC1797/2020|EPI ISL 480621|B.6|Australia|2020-05-23	0.0005476976	Oceania
Oceania|hCoV-19/Australia/NSW367/2020|EPI ISL 451628|B.1|Australia|2020-04-14	Oceania|hCoV-19/Australia/VIC1797/2020|EPI ISL 480621|B.6|Australia|2020-05-23	0.0003813497	Oceania
Oceania|hCoV-19/Australia/NSW356/2020|EPI ISL 451617|B.1.5|Australia|2020-04-14	Oceania|hCoV-19/Australia/VIC1797/2020|EPI ISL 480621|B.6|Australia|2020-05-23	0.0003466577	Oceania
Oceania|hCoV-19/Australia/NSW610/2020|EPI ISL 490019|B.1.1|Australia|2020-04-14	Oceania|hCoV-19/Australia/VIC1797/2020|EPI ISL 480621|B.6|Australia|2020-05-23	0.0005894964	Oceania
Oceania|hCoV-19/Australia/VIC1344/2020|EPI ISL 430697|B.1|Australia|2020-04-14	Oceania|hCoV-19/Australia/VIC1797/2020|EPI ISL 480621|B.6|Australia|2020-05-23	0.0004449521	Oceania
Oceania|hCoV-19/Australia/VIC1345/2020|EPI ISL 430708|B.1.370|Australia|2020-04-14	Oceania|hCoV-19/Australia/VIC1797/2020|EPI ISL 480621|B.6|Australia|2020-05-23	0.0005500369	Oceania
Oceania|hCoV-19/Australia/VIC1382/2020|EPI ISL 456419|B.1.1.1|Australia|2020-04-14	Oceania|hCoV-19/Australia/VIC1797/2020|EPI ISL 480621|B.6|Australia|2020-05-23	0.0006504006	Oceania
Oceania|hCoV-19/Australia/VIC1386/2020|EPI ISL 521871|B.1|Australia|2020-04-14	Oceania|hCoV-19/Australia/VIC1797/2020|EPI ISL 480621|B.6|Australia|2020-05-23	0.0004128782	Oceania
Oceania|hCoV-19/Australia/VIC5145/2020|EPI ISL 519947|B.1.255|Australia|2020-04-14	Oceania|hCoV-19/Australia/VIC1797/2020|EPI ISL 480621|B.6|Australia|2020-05-23	0.0004471400	Oceania
Oceania|hCoV-19/Australia/VIC1273/2020|EPI ISL 436131|B.1|Australia|2020-04-14	Oceania|hCoV-19/Australia/VIC1797/2020|EPI ISL 480621|B.6|Australia|2020-05-23	0.0004449972	Oceania
Oceania|hCoV-19/Australia/VIC1372/2020|EPI ISL 456414|B.1.1|Australia|2020-04-14	Oceania|hCoV-19/Australia/VIC1797/2020|EPI ISL 480621|B.6|Australia|2020-05-23	0.0006168894	Oceania
Oceania|hCoV-19/Australia/VIC1373/2020|EPI ISL 456415|B.1.1|Australia|2020-04-14	Oceania|hCoV-19/Australia/VIC1797/2020|EPI ISL 480621|B.6|Australia|2020-05-23	0.0005531400	Oceania
Oceania|hCoV-19/Australia/VIC1387/2020|EPI ISL 561935|B.1.1.33|Australia|2020-04-14	Oceania|hCoV-19/Australia/VIC1797/2020|EPI ISL 480621|B.6|Australia|2020-05-23	0.0005183900	Oceania
Oceania|hCoV-19/Australia/VIC1274/2020|EPI ISL 436132|B.1.370|Australia|2020-04-14	Oceania|hCoV-19/Australia/VIC1797/2020|EPI ISL 480621|B.6|Australia|2020-05-23	0.0005608907	Oceania
Oceania|hCoV-19/New Zealand/20VR2539/2020|EPI ISL 456383|B.1|New Zealand|2020-04-15	Oceania|hCoV-19/Australia/VIC1797/2020|EPI ISL 480621|B.6|Australia|2020-05-23	0.0005134253	Oceania
Oceania|hCoV-19/New Zealand/20VR2556/2020|EPI ISL 456386|B.1|New Zealand|2020-04-15	Oceania|hCoV-19/Australia/VIC1797/2020|EPI ISL 480621|B.6|Australia|2020-05-23	0.0005476903	Oceania
Oceania|hCoV-19/Australia/QLD1017/2020|EPI ISL 530277|B.1|Australia|2020-04-15	Oceania|hCoV-19/Australia/VIC1797/2020|EPI ISL 480621|B.6|Australia|2020-05-23	0.0004791725	Oceania
Oceania|hCoV-19/Australia/QLD964/2020|EPI ISL 530238|B.1.5|Australia|2020-04-15	Oceania|hCoV-19/Australia/VIC1797/2020|EPI ISL 480621|B.6|Australia|2020-05-23	0.0005134247	Oceania
Oceania|hCoV-19/New Zealand/20VR2541/2020|EPI ISL 456384|B.1.1|New Zealand|2020-04-15	Oceania|hCoV-19/Australia/VIC1797/2020|EPI ISL 480621|B.6|Australia|2020-05-23	0.0004792003	Oceania
Oceania|hCoV-19/New Zealand/20VR2485/2020|EPI ISL 456380|B.1.1|New Zealand|2020-04-15	Oceania|hCoV-19/Australia/VIC1797/2020|EPI ISL 480621|B.6|Australia|2020-05-23	0.0004793316	Oceania
Oceania|hCoV-19/New Zealand/20VR2554/2020|EPI ISL 456385|B.1.5|New Zealand|2020-04-15	Oceania|hCoV-19/Australia/VIC1797/2020|EPI ISL 480621|B.6|Australia|2020-05-23	0.0004792952	Oceania
Oceania|hCoV-19/New Zealand/20VR2495/2020|EPI ISL 456381|B.1.1|New Zealand|2020-04-15	Oceania|hCoV-19/Australia/VIC1797/2020|EPI ISL 480621|B.6|Australia|2020-05-23	0.0005136305	Oceania
Oceania|hCoV-19/Australia/NSW943/2020|EPI ISL 545015|B.1.370|Australia|2020-04-15	Oceania|hCoV-19/Australia/VIC1797/2020|EPI ISL 480621|B.6|Australia|2020-05-23	0.0005547656	Oceania
Oceania|hCoV-19/Australia/NSW362/2020|EPI ISL 451623|B.1|Australia|2020-04-15	Oceania|hCoV-19/Australia/VIC1797/2020|EPI ISL 480621|B.6|Australia|2020-05-23	0.0003813315	Oceania
Oceania|hCoV-19/New Zealand/20VR2475/2020|EPI ISL 456379|B.1.1.296|New Zealand|2020-04-15	Oceania|hCoV-19/Australia/VIC1797/2020|EPI ISL 480621|B.6|Australia|2020-05-23	0.0005821172	Oceania
Oceania|hCoV-19/Australia/VIC1400/2020|EPI ISL 456433|B.1.370|Australia|2020-04-15	Oceania|hCoV-19/Australia/VIC1797/2020|EPI ISL 480621|B.6|Australia|2020-05-23	0.0005476905	Oceania
Oceania|hCoV-19/Australia/VIC1399/2020|EPI ISL 456432|B.1.370|Australia|2020-04-15	Oceania|hCoV-19/Australia/VIC1797/2020|EPI ISL 480621|B.6|Australia|2020-05-23	0.0005527801	Oceania
Oceania|hCoV-19/Australia/VIC1396/2020|EPI ISL 456430|B.1.1.1|Australia|2020-04-15	Oceania|hCoV-19/Australia/VIC1797/2020|EPI ISL 480621|B.6|Australia|2020-05-23	0.0005588423	Oceania
Oceania|hCoV-19/Australia/WA105/2020|EPI ISL 512758|B.1|Australia|2020-04-16	Oceania|hCoV-19/Australia/VIC1797/2020|EPI ISL 480621|B.6|Australia|2020-05-23	0.0004507264	Oceania
Oceania|hCoV-19/Australia/VIC1882/2020|EPI ISL 480592|B.1|Australia|2020-04-16	Oceania|hCoV-19/Australia/VIC1797/2020|EPI ISL 480621|B.6|Australia|2020-05-23	0.0005134187	Oceania
Oceania|hCoV-19/Australia/VIC1410/2020|EPI ISL 456429|B.1|Australia|2020-04-16	Oceania|hCoV-19/Australia/VIC1797/2020|EPI ISL 480621|B.6|Australia|2020-05-23	0.0004456382	Oceania
Oceania|hCoV-19/Australia/VIC1408/2020|EPI ISL 456426|B.1.1.1|Australia|2020-04-16	Oceania|hCoV-19/Australia/VIC1797/2020|EPI ISL 480621|B.6|Australia|2020-05-23	0.0005874420	Oceania
Oceania|hCoV-19/Australia/VIC1404/2020|EPI ISL 456422|B.1.1.1|Australia|2020-04-16	Oceania|hCoV-19/Australia/VIC1797/2020|EPI ISL 480621|B.6|Australia|2020-05-23	0.0005871782	Oceania
Oceania|hCoV-19/Australia/VIC1407/2020|EPI ISL 456424|B.1.1.1|Australia|2020-04-16	Oceania|hCoV-19/Australia/VIC1797/2020|EPI ISL 480621|B.6|Australia|2020-05-23	0.0005884382	Oceania
Oceania|hCoV-19/Australia/VIC1409/2020|EPI ISL 456428|B.1.1|Australia|2020-04-16	Oceania|hCoV-19/Australia/VIC1797/2020|EPI ISL 480621|B.6|Australia|2020-05-23	0.0005233604	Oceania
Oceania|hCoV-19/Australia/NSW2573/2020|EPI ISL 527059|B.1.1.1|Australia|2020-04-17	Oceania|hCoV-19/Australia/VIC1797/2020|EPI ISL 480621|B.6|Australia|2020-05-23	0.0006846783	Oceania
Oceania|hCoV-19/Australia/NSW353/2020|EPI ISL 451614|B.1.5|Australia|2020-04-17	Oceania|hCoV-19/Australia/VIC1797/2020|EPI ISL 480621|B.6|Australia|2020-05-23	0.0003466577	Oceania
Oceania|hCoV-19/Australia/NSW355/2020|EPI ISL 451616|B.1|Australia|2020-04-17	Oceania|hCoV-19/Australia/VIC1797/2020|EPI ISL 480621|B.6|Australia|2020-05-23	0.0003813497	Oceania
Oceania|hCoV-19/Australia/NSW600/2020|EPI ISL 478712|B.1|Australia|2020-04-17	Oceania|hCoV-19/Australia/VIC1797/2020|EPI ISL 480621|B.6|Australia|2020-05-23	0.0005548020	Oceania
Oceania|hCoV-19/Australia/NSW354/2020|EPI ISL 451615|B.1.5|Australia|2020-04-17	Oceania|hCoV-19/Australia/VIC1797/2020|EPI ISL 480621|B.6|Australia|2020-05-23	0.0004160068	Oceania
Oceania|hCoV-19/Australia/VIC1436/2020|EPI ISL 456441|B.1|Australia|2020-04-17	Oceania|hCoV-19/Australia/VIC1797/2020|EPI ISL 480621|B.6|Australia|2020-05-23	0.0004804773	Oceania
Oceania|hCoV-19/Australia/VIC1433/2020|EPI ISL 456440|B.1|Australia|2020-04-17	Oceania|hCoV-19/Australia/VIC1797/2020|EPI ISL 480621|B.6|Australia|2020-05-23	0.0004793205	Oceania
Oceania|hCoV-19/Australia/VIC1427/2020|EPI ISL 561936|B.1.5|Australia|2020-04-17	Oceania|hCoV-19/Australia/VIC1797/2020|EPI ISL 480621|B.6|Australia|2020-05-23	0.0004145844	Oceania
Oceania|hCoV-19/Australia/VIC1431/2020|EPI ISL 456438|B.1.1|Australia|2020-04-17	Oceania|hCoV-19/Australia/VIC1797/2020|EPI ISL 480621|B.6|Australia|2020-05-23	0.0005286186	Oceania
Oceania|hCoV-19/Australia/VIC1438/2020|EPI ISL 456442|B.1.1|Australia|2020-04-18	Oceania|hCoV-19/Australia/VIC1797/2020|EPI ISL 480621|B.6|Australia|2020-05-23	0.0004792009	Oceania
Oceania|hCoV-19/Australia/VIC1437/2020|EPI ISL 456437|B.1.1.1|Australia|2020-04-18	Oceania|hCoV-19/Australia/VIC1797/2020|EPI ISL 480621|B.6|Australia|2020-05-23	0.0006388375	Oceania
Oceania|hCoV-19/Australia/NSW363/2020|EPI ISL 451624|B.1.212|Australia|2020-04-19	Oceania|hCoV-19/Australia/VIC1797/2020|EPI ISL 480621|B.6|Australia|2020-05-23	0.0003813494	Oceania
Oceania|hCoV-19/Australia/VIC1441/2020|EPI ISL 456443|B.1|Australia|2020-04-19	Oceania|hCoV-19/Australia/VIC1797/2020|EPI ISL 480621|B.6|Australia|2020-05-23	0.0004449369	Oceania
Oceania|hCoV-19/Australia/VIC1440/2020|EPI ISL 563977|B.1|Australia|2020-04-19	Oceania|hCoV-19/Australia/VIC1797/2020|EPI ISL 480621|B.6|Australia|2020-05-23	0.0004449519	Oceania
Oceania|hCoV-19/Australia/WA37/2020|EPI ISL 470854|B.1|Australia|2020-04-20	Oceania|hCoV-19/Australia/VIC1797/2020|EPI ISL 480621|B.6|Australia|2020-05-23	0.0005134816	Oceania
Oceania|hCoV-19/Australia/NSW593/2020|EPI ISL 478705|B.1|Australia|2020-04-20	Oceania|hCoV-19/Australia/VIC1797/2020|EPI ISL 480621|B.6|Australia|2020-05-23	0.0005200664	Oceania
Oceania|hCoV-19/Australia/NSW369/2020|EPI ISL 451630|B.1.5|Australia|2020-04-20	Oceania|hCoV-19/Australia/VIC1797/2020|EPI ISL 480621|B.6|Australia|2020-05-23	0.0003466577	Oceania
Oceania|hCoV-19/Australia/VIC1450/2020|EPI ISL 562066|B.1|Australia|2020-04-20	Oceania|hCoV-19/Australia/VIC1797/2020|EPI ISL 480621|B.6|Australia|2020-05-23	0.0004476020	Oceania
Oceania|hCoV-19/Australia/NSW2574/2020|EPI ISL 527060|B|Australia|2020-04-21	Oceania|hCoV-19/Australia/VIC1797/2020|EPI ISL 480621|B.6|Australia|2020-05-23	0.0004449287	Oceania
Oceania|hCoV-19/Australia/NSW382/2020|EPI ISL 451642|B.1.5|Australia|2020-04-21	Oceania|hCoV-19/Australia/VIC1797/2020|EPI ISL 480621|B.6|Australia|2020-05-23	0.0005200571	Oceania
Oceania|hCoV-19/Australia/VIC1459/2020|EPI ISL 456448|B.1|Australia|2020-04-21	Oceania|hCoV-19/Australia/VIC1797/2020|EPI ISL 480621|B.6|Australia|2020-05-23	0.0004791951	Oceania
Oceania|hCoV-19/Australia/VIC1464/2020|EPI ISL 456446|B.1|Australia|2020-04-21	Oceania|hCoV-19/Australia/VIC1797/2020|EPI ISL 480621|B.6|Australia|2020-05-23	0.0004449366	Oceania
Oceania|hCoV-19/Australia/NSW488/2020|EPI ISL 455028|B.1.5|Australia|2020-04-22	Oceania|hCoV-19/Australia/VIC1797/2020|EPI ISL 480621|B.6|Australia|2020-05-23	0.0003466578	Oceania
Oceania|hCoV-19/Australia/VIC1466/2020|EPI ISL 456449|B.31|Australia|2020-04-22	Oceania|hCoV-19/Australia/VIC1797/2020|EPI ISL 480621|B.6|Australia|2020-05-23	0.0004145035	Oceania
Oceania|hCoV-19/Australia/VIC1465/2020|EPI ISL 456447|B.1|Australia|2020-04-22	Oceania|hCoV-19/Australia/VIC1797/2020|EPI ISL 480621|B.6|Australia|2020-05-23	0.0004508144	Oceania
Oceania|hCoV-19/Australia/NSW491/2020|EPI ISL 455031|B.1|Australia|2020-04-23	Oceania|hCoV-19/Australia/VIC1797/2020|EPI ISL 480621|B.6|Australia|2020-05-23	0.0003813310	Oceania
Oceania|hCoV-19/Australia/NSW489/2020|EPI ISL 455029|B.1.5|Australia|2020-04-23	Oceania|hCoV-19/Australia/VIC1797/2020|EPI ISL 480621|B.6|Australia|2020-05-23	0.0003466577	Oceania
Oceania|hCoV-19/New Zealand/20VR3004/2020|EPI ISL 456396|B.1.1|New Zealand|2020-04-25	Oceania|hCoV-19/Australia/VIC1797/2020|EPI ISL 480621|B.6|Australia|2020-05-23	0.0005134642	Oceania
Oceania|hCoV-19/New Zealand/20VR2659/2020|EPI ISL 456388|B.1.1|New Zealand|2020-04-25	Oceania|hCoV-19/Australia/VIC1797/2020|EPI ISL 480621|B.6|Australia|2020-05-23	0.0004792003	Oceania
Oceania|hCoV-19/New Zealand/20VR3003/2020|EPI ISL 456395|B.1.1|New Zealand|2020-04-25	Oceania|hCoV-19/Australia/VIC1797/2020|EPI ISL 480621|B.6|Australia|2020-05-23	0.0005137099	Oceania
Oceania|hCoV-19/New Zealand/20VR2917/2020|EPI ISL 456390|B.1.370|New Zealand|2020-04-25	Oceania|hCoV-19/Australia/VIC1797/2020|EPI ISL 480621|B.6|Australia|2020-05-23	0.0005135438	Oceania
Oceania|hCoV-19/New Zealand/20VR3045/2020|EPI ISL 456402|B.1.1|New Zealand|2020-04-25	Oceania|hCoV-19/Australia/VIC1797/2020|EPI ISL 480621|B.6|Australia|2020-05-23	0.0004792660	Oceania
Oceania|hCoV-19/New Zealand/20VR3040/2020|EPI ISL 456401|B|New Zealand|2020-04-25	Oceania|hCoV-19/Australia/VIC1797/2020|EPI ISL 480621|B.6|Australia|2020-05-23	0.0003481294	Oceania
Oceania|hCoV-19/New Zealand/20VR2717/2020|EPI ISL 456389|B.1.5|New Zealand|2020-04-25	Oceania|hCoV-19/Australia/VIC1797/2020|EPI ISL 480621|B.6|Australia|2020-05-23	0.0004192471	Oceania
Oceania|hCoV-19/Australia/WA58/2020|EPI ISL 470875|B.1|Australia|2020-04-26	Oceania|hCoV-19/Australia/VIC1797/2020|EPI ISL 480621|B.6|Australia|2020-05-23	0.0004813856	Oceania
Oceania|hCoV-19/Australia/NSW495/2020|EPI ISL 455035|B.1.5|Australia|2020-04-26	Oceania|hCoV-19/Australia/VIC1797/2020|EPI ISL 480621|B.6|Australia|2020-05-23	0.0003466577	Oceania
Oceania|hCoV-19/Australia/NSW2115/2020|EPI ISL 500621|B.1.5|Australia|2020-04-26	Oceania|hCoV-19/Australia/VIC1797/2020|EPI ISL 480621|B.6|Australia|2020-05-23	0.0003764773	Oceania
Oceania|hCoV-19/Australia/NSW2116/2020|EPI ISL 500622|B.6|Australia|2020-04-27	Oceania|hCoV-19/Australia/VIC1797/2020|EPI ISL 480621|B.6|Australia|2020-05-23	0.0001368649	Oceania
Oceania|hCoV-19/Australia/VIC1489/2020|EPI ISL 456456|B.1|Australia|2020-04-27	Oceania|hCoV-19/Australia/VIC1797/2020|EPI ISL 480621|B.6|Australia|2020-05-23	0.0004450126	Oceania
Oceania|hCoV-19/Australia/VIC1490/2020|EPI ISL 456457|B.4|Australia|2020-04-27	Oceania|hCoV-19/Australia/VIC1797/2020|EPI ISL 480621|B.6|Australia|2020-05-23	0.0004793694	Oceania
Oceania|hCoV-19/Australia/VIC1501/2020|EPI ISL 456466|B.1|Australia|2020-04-27	Oceania|hCoV-19/Australia/VIC1797/2020|EPI ISL 480621|B.6|Australia|2020-05-23	0.0004514238	Oceania
Oceania|hCoV-19/Australia/WA21/2020|EPI ISL 470839|B|Australia|2020-04-28	Oceania|hCoV-19/Australia/VIC1797/2020|EPI ISL 480621|B.6|Australia|2020-05-23	0.0004108084	Oceania
Oceania|hCoV-19/New Zealand/20VR3064/2020|EPI ISL 456403|B.4|New Zealand|2020-04-28	Oceania|hCoV-19/Australia/VIC1797/2020|EPI ISL 480621|B.6|Australia|2020-05-23	0.0004792380	Oceania
Oceania|hCoV-19/Australia/VIC1519/2020|EPI ISL 456458|B.4|Australia|2020-04-28	Oceania|hCoV-19/Australia/VIC1797/2020|EPI ISL 480621|B.6|Australia|2020-05-23	0.0004819885	Oceania
Oceania|hCoV-19/Australia/VIC1502/2020|EPI ISL 456462|B.6|Australia|2020-04-29	Oceania|hCoV-19/Australia/VIC1797/2020|EPI ISL 480621|B.6|Australia|2020-05-23	0.0002053385	Oceania
Oceania|hCoV-19/Australia/VIC1496/2020|EPI ISL 456460|B.4|Australia|2020-04-29	Oceania|hCoV-19/Australia/VIC1797/2020|EPI ISL 480621|B.6|Australia|2020-05-23	0.0004449783	Oceania
Oceania|hCoV-19/Australia/VIC1497/2020|EPI ISL 456461|B.1|Australia|2020-04-29	Oceania|hCoV-19/Australia/VIC1797/2020|EPI ISL 480621|B.6|Australia|2020-05-23	0.0004475554	Oceania
Oceania|hCoV-19/Australia/NSW515/2020|EPI ISL 455055|B.1.5|Australia|2020-04-30	Oceania|hCoV-19/Australia/VIC1797/2020|EPI ISL 480621|B.6|Australia|2020-05-23	0.0003466577	Oceania
Oceania|hCoV-19/Australia/VIC1504/2020|EPI ISL 456468|B.4|Australia|2020-04-30	Oceania|hCoV-19/Australia/VIC1797/2020|EPI ISL 480621|B.6|Australia|2020-05-23	0.0004450700	Oceania
Oceania|hCoV-19/Australia/VIC1505/2020|EPI ISL 456469|B.4|Australia|2020-04-30	Oceania|hCoV-19/Australia/VIC1797/2020|EPI ISL 480621|B.6|Australia|2020-05-23	0.0005184089	Oceania
Oceania|hCoV-19/Australia/VIC1506/2020|EPI ISL 456470|B.1|Australia|2020-04-30	Oceania|hCoV-19/Australia/VIC1797/2020|EPI ISL 480621|B.6|Australia|2020-05-23	0.0004525092	Oceania
Oceania|hCoV-19/Australia/NSW517/2020|EPI ISL 455057|B.1.5|Australia|2020-05-01	Oceania|hCoV-19/Australia/VIC1797/2020|EPI ISL 480621|B.6|Australia|2020-05-23	0.0003466575	Oceania
Oceania|hCoV-19/Australia/VIC1511/2020|EPI ISL 456476|B.1|Australia|2020-05-01	Oceania|hCoV-19/Australia/VIC1797/2020|EPI ISL 480621|B.6|Australia|2020-05-23	0.0004449520	Oceania
Oceania|hCoV-19/Australia/VIC1510/2020|EPI ISL 456475|B.1|Australia|2020-05-01	Oceania|hCoV-19/Australia/VIC1797/2020|EPI ISL 480621|B.6|Australia|2020-05-23	0.0004586385	Oceania
Oceania|hCoV-19/Australia/VIC2006/2020|EPI ISL 521903|B.4|Australia|2020-05-02	Oceania|hCoV-19/Australia/VIC1797/2020|EPI ISL 480621|B.6|Australia|2020-05-23	0.0006162724	Oceania
Oceania|hCoV-19/Australia/VIC1513/2020|EPI ISL 456477|B.1.1|Australia|2020-05-02	Oceania|hCoV-19/Australia/VIC1797/2020|EPI ISL 480621|B.6|Australia|2020-05-23	0.0006162134	Oceania
Oceania|hCoV-19/Australia/VIC1736/2020|EPI ISL 456633|B.4|Australia|2020-05-02	Oceania|hCoV-19/Australia/VIC1797/2020|EPI ISL 480621|B.6|Australia|2020-05-23	0.0006171373	Oceania
Oceania|hCoV-19/Australia/VIC1738/2020|EPI ISL 456635|B.4|Australia|2020-05-02	Oceania|hCoV-19/Australia/VIC1797/2020|EPI ISL 480621|B.6|Australia|2020-05-23	0.0005888994	Oceania
Oceania|hCoV-19/Australia/VIC1737/2020|EPI ISL 456634|B.1.246|Australia|2020-05-02	Oceania|hCoV-19/Australia/VIC1797/2020|EPI ISL 480621|B.6|Australia|2020-05-23	0.0004866335	Oceania
Oceania|hCoV-19/Australia/NSW521/2020|EPI ISL 455061|B.1.5|Australia|2020-05-03	Oceania|hCoV-19/Australia/VIC1797/2020|EPI ISL 480621|B.6|Australia|2020-05-23	0.0003466576	Oceania
Oceania|hCoV-19/Australia/VIC1560/2020|EPI ISL 456483|B.1|Australia|2020-05-03	Oceania|hCoV-19/Australia/VIC1797/2020|EPI ISL 480621|B.6|Australia|2020-05-23	0.0005134629	Oceania
Oceania|hCoV-19/Australia/VIC1558/2020|EPI ISL 456481|B.1.246|Australia|2020-05-03	Oceania|hCoV-19/Australia/VIC1797/2020|EPI ISL 480621|B.6|Australia|2020-05-23	0.0004930940	Oceania
Oceania|hCoV-19/Australia/NSW520/2020|EPI ISL 455060|B.1|Australia|2020-05-04	Oceania|hCoV-19/Australia/VIC1797/2020|EPI ISL 480621|B.6|Australia|2020-05-23	0.0003813314	Oceania
Oceania|hCoV-19/Australia/NSW518/2020|EPI ISL 455058|B.1.5|Australia|2020-05-05	Oceania|hCoV-19/Australia/VIC1797/2020|EPI ISL 480621|B.6|Australia|2020-05-23	0.0003466577	Oceania
Oceania|hCoV-19/Australia/VIC1800/2020|EPI ISL 480607|B.1|Australia|2020-05-05	Oceania|hCoV-19/Australia/VIC1797/2020|EPI ISL 480621|B.6|Australia|2020-05-23	0.0004449369	Oceania
Oceania|hCoV-19/Australia/VIC1733/2020|EPI ISL 456631|B.4|Australia|2020-05-05	Oceania|hCoV-19/Australia/VIC1797/2020|EPI ISL 480621|B.6|Australia|2020-05-23	0.0004866673	Oceania
Oceania|hCoV-19/Australia/SAP212/2020|EPI ISL 467989|B.1.5|Australia|2020-05-05	Oceania|hCoV-19/Australia/VIC1797/2020|EPI ISL 480621|B.6|Australia|2020-05-23	0.0003858791	Oceania
Oceania|hCoV-19/Australia/NSW531/2020|EPI ISL 455070|B.1.5|Australia|2020-05-06	Oceania|hCoV-19/Australia/VIC1797/2020|EPI ISL 480621|B.6|Australia|2020-05-23	0.0003813315	Oceania
Oceania|hCoV-19/Australia/VIC1585/2020|EPI ISL 456504|B.1|Australia|2020-05-06	Oceania|hCoV-19/Australia/VIC1797/2020|EPI ISL 480621|B.6|Australia|2020-05-23	0.0004449521	Oceania
Oceania|hCoV-19/Australia/VIC1566/2020|EPI ISL 456484|B.1.246|Australia|2020-05-06	Oceania|hCoV-19/Australia/VIC1797/2020|EPI ISL 480621|B.6|Australia|2020-05-23	0.0004791726	Oceania
Oceania|hCoV-19/Australia/VIC1584/2020|EPI ISL 456503|B.1|Australia|2020-05-06	Oceania|hCoV-19/Australia/VIC1797/2020|EPI ISL 480621|B.6|Australia|2020-05-23	0.0004449367	Oceania
Oceania|hCoV-19/Australia/VIC1583/2020|EPI ISL 456502|B.6|Australia|2020-05-06	Oceania|hCoV-19/Australia/VIC1797/2020|EPI ISL 480621|B.6|Australia|2020-05-23	0.0002052965	Oceania
Oceania|hCoV-19/Australia/VIC1621/2020|EPI ISL 456529|B.1.272|Australia|2020-05-06	Oceania|hCoV-19/Australia/VIC1797/2020|EPI ISL 480621|B.6|Australia|2020-05-23	0.0004807334	Oceania
Oceania|hCoV-19/Australia/VIC1617/2020|EPI ISL 456525|B.1|Australia|2020-05-06	Oceania|hCoV-19/Australia/VIC1797/2020|EPI ISL 480621|B.6|Australia|2020-05-23	0.0004491329	Oceania
Oceania|hCoV-19/Australia/NSW530/2020|EPI ISL 455069|B.1.5|Australia|2020-05-07	Oceania|hCoV-19/Australia/VIC1797/2020|EPI ISL 480621|B.6|Australia|2020-05-23	0.0003466576	Oceania
Oceania|hCoV-19/Australia/WA62/2020|EPI ISL 512715|B.1.247|Australia|2020-05-07	Oceania|hCoV-19/Australia/VIC1797/2020|EPI ISL 480621|B.6|Australia|2020-05-23	0.0005201272	Oceania
Oceania|hCoV-19/Australia/VIC1572/2020|EPI ISL 456489|B.1|Australia|2020-05-07	Oceania|hCoV-19/Australia/VIC1797/2020|EPI ISL 480621|B.6|Australia|2020-05-23	0.0005525507	Oceania
Oceania|hCoV-19/Australia/NSW532/2020|EPI ISL 455071|B.1|Australia|2020-05-08	Oceania|hCoV-19/Australia/VIC1797/2020|EPI ISL 480621|B.6|Australia|2020-05-23	0.0004506836	Oceania
Oceania|hCoV-19/Australia/VIC1665/2020|EPI ISL 456566|B.1.247|Australia|2020-05-09	Oceania|hCoV-19/Australia/VIC1797/2020|EPI ISL 480621|B.6|Australia|2020-05-23	0.0005134871	Oceania
Oceania|hCoV-19/Australia/VIC1664/2020|EPI ISL 456565|B.1|Australia|2020-05-10	Oceania|hCoV-19/Australia/VIC1797/2020|EPI ISL 480621|B.6|Australia|2020-05-23	0.0005476647	Oceania
Oceania|hCoV-19/Australia/VIC1599/2020|EPI ISL 456499|B.1.255|Australia|2020-05-10	Oceania|hCoV-19/Australia/VIC1797/2020|EPI ISL 480621|B.6|Australia|2020-05-23	0.0005477050	Oceania
Oceania|hCoV-19/Australia/WA84/2020|EPI ISL 512737|B.1.247|Australia|2020-05-11	Oceania|hCoV-19/Australia/VIC1797/2020|EPI ISL 480621|B.6|Australia|2020-05-23	0.0005548141	Oceania
Oceania|hCoV-19/Australia/VIC1593/2020|EPI ISL 456513|B.1.246|Australia|2020-05-11	Oceania|hCoV-19/Australia/VIC1797/2020|EPI ISL 480621|B.6|Australia|2020-05-23	0.0005134278	Oceania
Oceania|hCoV-19/Australia/VIC1592/2020|EPI ISL 456512|B.1.246|Australia|2020-05-11	Oceania|hCoV-19/Australia/VIC1797/2020|EPI ISL 480621|B.6|Australia|2020-05-23	0.0004791890	Oceania
Oceania|hCoV-19/Australia/VIC1591/2020|EPI ISL 456511|B.1.1|Australia|2020-05-11	Oceania|hCoV-19/Australia/VIC1797/2020|EPI ISL 480621|B.6|Australia|2020-05-23	0.0006173972	Oceania
Oceania|hCoV-19/Australia/VIC1663/2020|EPI ISL 456564|B.1.246|Australia|2020-05-11	Oceania|hCoV-19/Australia/VIC1797/2020|EPI ISL 480621|B.6|Australia|2020-05-23	0.0004832410	Oceania
Oceania|hCoV-19/Australia/NSW551/2020|EPI ISL 455090|B.1.246|Australia|2020-05-12	Oceania|hCoV-19/Australia/VIC1797/2020|EPI ISL 480621|B.6|Australia|2020-05-23	0.0004853991	Oceania
Oceania|hCoV-19/Australia/WA63/2020|EPI ISL 512716|B.1.247|Australia|2020-05-12	Oceania|hCoV-19/Australia/VIC1797/2020|EPI ISL 480621|B.6|Australia|2020-05-23	0.0005548141	Oceania
Oceania|hCoV-19/Australia/NSW2292/2020|EPI ISL 500703|B.1.246|Australia|2020-05-12	Oceania|hCoV-19/Australia/VIC1797/2020|EPI ISL 480621|B.6|Australia|2020-05-23	0.0005134603	Oceania
Oceania|hCoV-19/Australia/NSW552/2020|EPI ISL 455091|B.1|Australia|2020-05-13	Oceania|hCoV-19/Australia/VIC1797/2020|EPI ISL 480621|B.6|Australia|2020-05-23	0.0005200725	Oceania
Oceania|hCoV-19/Australia/NSW535/2020|EPI ISL 455074|B.1.1|Australia|2020-05-13	Oceania|hCoV-19/Australia/VIC1797/2020|EPI ISL 480621|B.6|Australia|2020-05-23	0.0005200971	Oceania
Oceania|hCoV-19/Australia/VIC1612/2020|EPI ISL 456522|B.1.247|Australia|2020-05-13	Oceania|hCoV-19/Australia/VIC1797/2020|EPI ISL 480621|B.6|Australia|2020-05-23	0.0005162078	Oceania
Oceania|hCoV-19/Australia/VIC1651/2020|EPI ISL 456553|B.6|Australia|2020-05-14	Oceania|hCoV-19/Australia/VIC1797/2020|EPI ISL 480621|B.6|Australia|2020-05-23	0.0001368547	Oceania
Oceania|hCoV-19/Australia/VIC1631/2020|EPI ISL 456536|B.6|Australia|2020-05-14	Oceania|hCoV-19/Australia/VIC1797/2020|EPI ISL 480621|B.6|Australia|2020-05-23	0.0002396424	Oceania
Oceania|hCoV-19/Australia/VIC1653/2020|EPI ISL 456555|B.6|Australia|2020-05-14	Oceania|hCoV-19/Australia/VIC1797/2020|EPI ISL 480621|B.6|Australia|2020-05-23	0.0001369547	Oceania
Oceania|hCoV-19/Australia/VIC1652/2020|EPI ISL 456554|B.1.186|Australia|2020-05-14	Oceania|hCoV-19/Australia/VIC1797/2020|EPI ISL 480621|B.6|Australia|2020-05-23	0.0005622334	Oceania
Oceania|hCoV-19/Australia/VIC1629/2020|EPI ISL 456534|B.6|Australia|2020-05-14	Oceania|hCoV-19/Australia/VIC1797/2020|EPI ISL 480621|B.6|Australia|2020-05-23	0.0002481707	Oceania
Oceania|hCoV-19/Australia/VIC1679/2020|EPI ISL 456581|B.1.275|Australia|2020-05-16	Oceania|hCoV-19/Australia/VIC1797/2020|EPI ISL 480621|B.6|Australia|2020-05-23	0.0005134248	Oceania
Oceania|hCoV-19/Australia/ACT0074/2020|EPI ISL 498534|B.1.5|Australia|2020-05-16	Oceania|hCoV-19/Australia/VIC1797/2020|EPI ISL 480621|B.6|Australia|2020-05-23	0.0003869921	Oceania
Oceania|hCoV-19/Australia/VIC1698/2020|EPI ISL 456585|B.1|Australia|2020-05-17	Oceania|hCoV-19/Australia/VIC1797/2020|EPI ISL 480621|B.6|Australia|2020-05-23	0.0005528685	Oceania
Oceania|hCoV-19/Australia/NSW553/2020|EPI ISL 455092|B.1.275|Australia|2020-05-18	Oceania|hCoV-19/Australia/VIC1797/2020|EPI ISL 480621|B.6|Australia|2020-05-23	0.0005201155	Oceania
Oceania|hCoV-19/Australia/VIC1710/2020|EPI ISL 456615|B.1|Australia|2020-05-19	Oceania|hCoV-19/Australia/VIC1797/2020|EPI ISL 480621|B.6|Australia|2020-05-23	0.0005563855	Oceania
Oceania|hCoV-19/Australia/NSW554/2020|EPI ISL 455093|B.1.275|Australia|2020-05-20	Oceania|hCoV-19/Australia/VIC1797/2020|EPI ISL 480621|B.6|Australia|2020-05-23	0.0005201403	Oceania
Oceania|hCoV-19/Australia/NSW2306/2020|EPI ISL 500704|B.1.275|Australia|2020-05-20	Oceania|hCoV-19/Australia/VIC1797/2020|EPI ISL 480621|B.6|Australia|2020-05-23	0.0005477449	Oceania
Oceania|hCoV-19/Australia/VIC1688/2020|EPI ISL 456590|B.1|Australia|2020-05-20	Oceania|hCoV-19/Australia/VIC1797/2020|EPI ISL 480621|B.6|Australia|2020-05-23	0.0005242609	Oceania
Oceania|hCoV-19/Australia/VIC1775/2020|EPI ISL 456644|B.1.1.52|Australia|2020-05-21	Oceania|hCoV-19/Australia/VIC1797/2020|EPI ISL 480621|B.6|Australia|2020-05-23	0.0006579645	Oceania
Oceania|hCoV-19/Australia/NSW02/2020|EPI ISL 408976|B|Australia|2020-01-22	Oceania|hCoV-19/Australia/NSW2314/2020|EPI ISL 500706|A|Australia|2020-05-24	0.0002354754	Oceania
Oceania|hCoV-19/Australia/NSW01/2020|EPI ISL 407893|A|Australia|2020-01-24	Oceania|hCoV-19/Australia/NSW2314/2020|EPI ISL 500706|A|Australia|2020-05-24	0.0001343615	Oceania
Oceania|hCoV-19/Australia/NSW04/2020|EPI ISL 417030|A|Australia|2020-01-24	Oceania|hCoV-19/Australia/NSW2314/2020|EPI ISL 500706|A|Australia|2020-05-24	0.0002351471	Oceania
Oceania|hCoV-19/Australia/VIC02/2020|EPI ISL 416410|B|Australia|2020-01-24	Oceania|hCoV-19/Australia/NSW2314/2020|EPI ISL 500706|A|Australia|2020-05-24	0.0002712355	Oceania
Oceania|hCoV-19/Australia/VIC01/2020|EPI ISL 406844|B|Australia|2020-01-25	Oceania|hCoV-19/Australia/NSW2314/2020|EPI ISL 500706|A|Australia|2020-05-24	0.0003024738	Oceania
Oceania|hCoV-19/Australia/NSW03/2020|EPI ISL 408977|B|Australia|2020-01-25	Oceania|hCoV-19/Australia/NSW2314/2020|EPI ISL 500706|A|Australia|2020-05-24	0.0002351579	Oceania
Oceania|hCoV-19/Australia/NSW2153/2020|EPI ISL 509505|B.1.5|Australia|2020-01-25	Oceania|hCoV-19/Australia/NSW2314/2020|EPI ISL 500706|A|Australia|2020-05-24	0.0003695931	Oceania
Oceania|hCoV-19/Australia/QLD01/2020|EPI ISL 407894|A|Australia|2020-01-28	Oceania|hCoV-19/Australia/NSW2314/2020|EPI ISL 500706|A|Australia|2020-05-24	0.0000671741	Oceania
Oceania|hCoV-19/Australia/VPRL014/2020|EPI ISL 455603|B.1|Australia|2020-01-30	Oceania|hCoV-19/Australia/NSW2314/2020|EPI ISL 500706|A|Australia|2020-05-24	0.0003359450	Oceania
Oceania|hCoV-19/Australia/QLD02/2020|EPI ISL 407896|A|Australia|2020-01-30	Oceania|hCoV-19/Australia/NSW2314/2020|EPI ISL 500706|A|Australia|2020-05-24	0.0001343538	Oceania
Oceania|hCoV-19/Australia/SA01/2020|EPI ISL 480778|B.1|Australia|2020-01-30	Oceania|hCoV-19/Australia/NSW2314/2020|EPI ISL 500706|A|Australia|2020-05-24	0.0003363969	Oceania
Oceania|hCoV-19/Australia/SA04/2020|EPI ISL 480781|B.1|Australia|2020-01-30	Oceania|hCoV-19/Australia/NSW2314/2020|EPI ISL 500706|A|Australia|2020-05-24	0.0003379540	Oceania
Oceania|hCoV-19/Australia/VIC13/2020|EPI ISL 419733|B|Australia|2020-01-31	Oceania|hCoV-19/Australia/NSW2314/2020|EPI ISL 500706|A|Australia|2020-05-24	0.0002018206	Oceania
Oceania|hCoV-19/Australia/VIC14/2020|EPI ISL 419734|B|Australia|2020-02-02	Oceania|hCoV-19/Australia/NSW2314/2020|EPI ISL 500706|A|Australia|2020-05-24	0.0002389268	Oceania
Oceania|hCoV-19/Australia/QLD03/2020|EPI ISL 410717|A|Australia|2020-02-05	Oceania|hCoV-19/Australia/NSW2314/2020|EPI ISL 500706|A|Australia|2020-05-24	0.0001007633	Oceania
Oceania|hCoV-19/Australia/QLD04/2020|EPI ISL 410718|A|Australia|2020-02-05	Oceania|hCoV-19/Australia/NSW2314/2020|EPI ISL 500706|A|Australia|2020-05-24	0.0000671741	Oceania
Oceania|hCoV-19/Australia/VIC07/2020|EPI ISL 416415|A|Australia|2020-02-08	Oceania|hCoV-19/Australia/NSW2314/2020|EPI ISL 500706|A|Australia|2020-05-24	0.0001007633	Oceania
Oceania|hCoV-19/Australia/SAP097/2020|EPI ISL 468039|B|Australia|2020-02-22	Oceania|hCoV-19/Australia/NSW2314/2020|EPI ISL 500706|A|Australia|2020-05-24	0.0003023722	Oceania
Oceania|hCoV-19/Australia/WA11/2020|EPI ISL 420456|B|Australia|2020-02-22	Oceania|hCoV-19/Australia/NSW2314/2020|EPI ISL 500706|A|Australia|2020-05-24	0.0003696014	Oceania
Oceania|hCoV-19/Australia/WA34/2020|EPI ISL 470851|B|Australia|2020-02-27	Oceania|hCoV-19/Australia/NSW2314/2020|EPI ISL 500706|A|Australia|2020-05-24	0.0003023582	Oceania
Oceania|hCoV-19/New Zealand/20VR0174/2020|EPI ISL 413490|B.4|New Zealand|2020-02-27	Oceania|hCoV-19/Australia/NSW2314/2020|EPI ISL 500706|A|Australia|2020-05-24	0.0003360421	Oceania
Oceania|hCoV-19/Australia/NSW05/2020|EPI ISL 412975|B.4|Australia|2020-02-28	Oceania|hCoV-19/Australia/NSW2314/2020|EPI ISL 500706|A|Australia|2020-05-24	0.0003696024	Oceania
Oceania|hCoV-19/Australia/QLDID922/2020|EPI ISL 418799|B|Australia|2020-02-28	Oceania|hCoV-19/Australia/NSW2314/2020|EPI ISL 500706|A|Australia|2020-05-24	0.0003695577	Oceania
Oceania|hCoV-19/Australia/NSW09/2020|EPI ISL 413595|B.4|Australia|2020-02-28	Oceania|hCoV-19/Australia/NSW2314/2020|EPI ISL 500706|A|Australia|2020-05-24	0.0004423505	Oceania
Oceania|hCoV-19/Australia/NSW08/2020|EPI ISL 413594|B|Australia|2020-02-28	Oceania|hCoV-19/Australia/NSW2314/2020|EPI ISL 500706|A|Australia|2020-05-24	0.0002041108	Oceania
Oceania|hCoV-19/Australia/NSW10/2020|EPI ISL 413596|B|Australia|2020-02-28	Oceania|hCoV-19/Australia/NSW2314/2020|EPI ISL 500706|A|Australia|2020-05-24	0.0002041177	Oceania
Oceania|hCoV-19/Australia/NSW219/2020|EPI ISL 427643|B|Australia|2020-02-28	Oceania|hCoV-19/Australia/NSW2314/2020|EPI ISL 500706|A|Australia|2020-05-24	0.0002041247	Oceania
Oceania|hCoV-19/Australia/NSW07/2020|EPI ISL 413214|B.4|Australia|2020-02-29	Oceania|hCoV-19/Australia/NSW2314/2020|EPI ISL 500706|A|Australia|2020-05-24	0.0003359852	Oceania
Oceania|hCoV-19/Australia/QLD09/2020|EPI ISL 414414|B.4|Australia|2020-02-29	Oceania|hCoV-19/Australia/NSW2314/2020|EPI ISL 500706|A|Australia|2020-05-24	0.0003695918	Oceania
Oceania|hCoV-19/Australia/NSW06/2020|EPI ISL 413213|B.4|Australia|2020-02-29	Oceania|hCoV-19/Australia/NSW2314/2020|EPI ISL 500706|A|Australia|2020-05-24	0.0004032063	Oceania
Oceania|hCoV-19/New Zealand/20VR0189/2020|EPI ISL 416519|B.1.1|New Zealand|2020-03-02	Oceania|hCoV-19/Australia/NSW2314/2020|EPI ISL 500706|A|Australia|2020-05-24	0.0004368131	Oceania
Oceania|hCoV-19/Australia/VIC04/2020|EPI ISL 416412|B.4|Australia|2020-03-02	Oceania|hCoV-19/Australia/NSW2314/2020|EPI ISL 500706|A|Australia|2020-05-24	0.0004704265	Oceania
Oceania|hCoV-19/Australia/NSW11/2020|EPI ISL 413597|B.4|Australia|2020-03-02	Oceania|hCoV-19/Australia/NSW2314/2020|EPI ISL 500706|A|Australia|2020-05-24	0.0003402386	Oceania
Oceania|hCoV-19/Australia/NSW217/2020|EPI ISL 427644|B.4|Australia|2020-03-02	Oceania|hCoV-19/Australia/NSW2314/2020|EPI ISL 500706|A|Australia|2020-05-24	0.0003402502	Oceania
Oceania|hCoV-19/Australia/SAP098/2020|EPI ISL 483066|B.4|Australia|2020-03-03	Oceania|hCoV-19/Australia/NSW2314/2020|EPI ISL 500706|A|Australia|2020-05-24	0.0004032429	Oceania
Oceania|hCoV-19/Australia/NSW15/2020|EPI ISL 417383|B.4|Australia|2020-03-03	Oceania|hCoV-19/Australia/NSW2314/2020|EPI ISL 500706|A|Australia|2020-05-24	0.0004031993	Oceania
Oceania|hCoV-19/New Zealand/20VR1109/2020|EPI ISL 456190|B.31|New Zealand|2020-03-03	Oceania|hCoV-19/Australia/NSW2314/2020|EPI ISL 500706|A|Australia|2020-05-24	0.0005713264	Oceania
Oceania|hCoV-19/Australia/NSW14/2020|EPI ISL 413600|B.4|Australia|2020-03-03	Oceania|hCoV-19/Australia/NSW2314/2020|EPI ISL 500706|A|Australia|2020-05-24	0.0003402426	Oceania
Oceania|hCoV-19/Australia/NSW22/2020|EPI ISL 427649|B.4|Australia|2020-03-03	Oceania|hCoV-19/Australia/NSW2314/2020|EPI ISL 500706|A|Australia|2020-05-24	0.0004083290	Oceania
Oceania|hCoV-19/Australia/VPRL004/2020|EPI ISL 455596|B.4|Australia|2020-03-03	Oceania|hCoV-19/Australia/NSW2314/2020|EPI ISL 500706|A|Australia|2020-05-24	0.0004032700	Oceania
Oceania|hCoV-19/Australia/SAP217/2020|EPI ISL 483073|B|Australia|2020-03-03	Oceania|hCoV-19/Australia/NSW2314/2020|EPI ISL 500706|A|Australia|2020-05-24	0.0003395819	Oceania
Oceania|hCoV-19/Australia/SAP099/2020|EPI ISL 468038|B.4|Australia|2020-03-04	Oceania|hCoV-19/Australia/NSW2314/2020|EPI ISL 500706|A|Australia|2020-05-24	0.0004368761	Oceania
Oceania|hCoV-19/Australia/NSW21/2020|EPI ISL 417386|B.4|Australia|2020-03-04	Oceania|hCoV-19/Australia/NSW2314/2020|EPI ISL 500706|A|Australia|2020-05-24	0.0003696088	Oceania
Oceania|hCoV-19/Australia/WA06/2020|EPI ISL 420534|B.1.98|Australia|2020-03-04	Oceania|hCoV-19/Australia/NSW2314/2020|EPI ISL 500706|A|Australia|2020-05-24	0.0004037859	Oceania
Oceania|hCoV-19/Australia/NSW12/2020|EPI ISL 413598|B.4|Australia|2020-03-04	Oceania|hCoV-19/Australia/NSW2314/2020|EPI ISL 500706|A|Australia|2020-05-24	0.0004423505	Oceania
Oceania|hCoV-19/Australia/NSW23/2020|EPI ISL 427650|B.4|Australia|2020-03-04	Oceania|hCoV-19/Australia/NSW2314/2020|EPI ISL 500706|A|Australia|2020-05-24	0.0003742764	Oceania
Oceania|hCoV-19/Australia/NSW65/2020|EPI ISL 427645|B.4|Australia|2020-03-04	Oceania|hCoV-19/Australia/NSW2314/2020|EPI ISL 500706|A|Australia|2020-05-24	0.0004083099	Oceania
Oceania|hCoV-19/Australia/NSW13/2020|EPI ISL 413599|B.4|Australia|2020-03-04	Oceania|hCoV-19/Australia/NSW2314/2020|EPI ISL 500706|A|Australia|2020-05-24	0.0003742763	Oceania
Oceania|hCoV-19/New Zealand/20VR0195/2020|EPI ISL 534335|B.1.1|New Zealand|2020-03-04	Oceania|hCoV-19/Australia/NSW2314/2020|EPI ISL 500706|A|Australia|2020-05-24	0.0004451422	Oceania
Oceania|hCoV-19/Australia/NSW25/2020|EPI ISL 417388|B.6|Australia|2020-03-05	Oceania|hCoV-19/Australia/NSW2314/2020|EPI ISL 500706|A|Australia|2020-05-24	0.0004367956	Oceania
Oceania|hCoV-19/Australia/NSW18/2020|EPI ISL 417384|B.4|Australia|2020-03-05	Oceania|hCoV-19/Australia/NSW2314/2020|EPI ISL 500706|A|Australia|2020-05-24	0.0004031877	Oceania
Oceania|hCoV-19/Australia/NSW66/2020|EPI ISL 427646|B.4|Australia|2020-03-05	Oceania|hCoV-19/Australia/NSW2314/2020|EPI ISL 500706|A|Australia|2020-05-24	0.0004083099	Oceania
Oceania|hCoV-19/Australia/TAS54/2020|EPI ISL 522729|B.4|Australia|2020-03-05	Oceania|hCoV-19/Australia/NSW2314/2020|EPI ISL 500706|A|Australia|2020-05-24	0.0003382403	Oceania
Oceania|hCoV-19/New Zealand/20VR0206/2020|EPI ISL 416526|B.4|New Zealand|2020-03-05	Oceania|hCoV-19/Australia/NSW2314/2020|EPI ISL 500706|A|Australia|2020-05-24	0.0003766392	Oceania
Oceania|hCoV-19/Australia/NSW24/2020|EPI ISL 417387|B.4|Australia|2020-03-06	Oceania|hCoV-19/Australia/NSW2314/2020|EPI ISL 500706|A|Australia|2020-05-24	0.0004032063	Oceania
Oceania|hCoV-19/Australia/NSW19/2020|EPI ISL 417385|B.4|Australia|2020-03-06	Oceania|hCoV-19/Australia/NSW2314/2020|EPI ISL 500706|A|Australia|2020-05-24	0.0004031993	Oceania
Oceania|hCoV-19/Australia/NSW155/2020|EPI ISL 427647|B.1.1|Australia|2020-03-06	Oceania|hCoV-19/Australia/NSW2314/2020|EPI ISL 500706|A|Australia|2020-05-24	0.0003742873	Oceania
Oceania|hCoV-19/Australia/NSW33/2020|EPI ISL 427654|B.4|Australia|2020-03-06	Oceania|hCoV-19/Australia/NSW2314/2020|EPI ISL 500706|A|Australia|2020-05-24	0.0003742939	Oceania
Oceania|hCoV-19/Australia/VPRL002/2020|EPI ISL 455595|B|Australia|2020-03-06	Oceania|hCoV-19/Australia/NSW2314/2020|EPI ISL 500706|A|Australia|2020-05-24	0.0003360093	Oceania
Oceania|hCoV-19/Australia/VIC06/2020|EPI ISL 416414|B.4|Australia|2020-03-06	Oceania|hCoV-19/Australia/NSW2314/2020|EPI ISL 500706|A|Australia|2020-05-24	0.0004102330	Oceania
Oceania|hCoV-19/Australia/VIC18/2020|EPI ISL 419737|B.40|Australia|2020-03-07	Oceania|hCoV-19/Australia/NSW2314/2020|EPI ISL 500706|A|Australia|2020-05-24	0.0005377262	Oceania
Oceania|hCoV-19/Australia/NSW27/2020|EPI ISL 417390|B.1.1|Australia|2020-03-08	Oceania|hCoV-19/Australia/NSW2314/2020|EPI ISL 500706|A|Australia|2020-05-24	0.0005040357	Oceania
Oceania|hCoV-19/Australia/NSW28/2020|EPI ISL 417391|B.4|Australia|2020-03-08	Oceania|hCoV-19/Australia/NSW2314/2020|EPI ISL 500706|A|Australia|2020-05-24	0.0004704401	Oceania
Oceania|hCoV-19/Australia/NSW35/2020|EPI ISL 417393|B.4|Australia|2020-03-08	Oceania|hCoV-19/Australia/NSW2314/2020|EPI ISL 500706|A|Australia|2020-05-24	0.0004763875	Oceania
Oceania|hCoV-19/Australia/NSW29/2020|EPI ISL 427651|B|Australia|2020-03-08	Oceania|hCoV-19/Australia/NSW2314/2020|EPI ISL 500706|A|Australia|2020-05-24	0.0003062099	Oceania
Oceania|hCoV-19/Australia/NSW153/2020|EPI ISL 427653|B.1.1|Australia|2020-03-08	Oceania|hCoV-19/Australia/NSW2314/2020|EPI ISL 500706|A|Australia|2020-05-24	0.0003742873	Oceania
Oceania|hCoV-19/Australia/NSW375/2020|EPI ISL 451635|B.4|Australia|2020-03-08	Oceania|hCoV-19/Australia/NSW2314/2020|EPI ISL 500706|A|Australia|2020-05-24	0.0004764036	Oceania
Oceania|hCoV-19/Australia/NSW252/2020|EPI ISL 451517|B.4|Australia|2020-03-08	Oceania|hCoV-19/Australia/NSW2314/2020|EPI ISL 500706|A|Australia|2020-05-24	0.0004083099	Oceania
Oceania|hCoV-19/Australia/VIC19/2020|EPI ISL 419738|B.39|Australia|2020-03-08	Oceania|hCoV-19/Australia/NSW2314/2020|EPI ISL 500706|A|Australia|2020-05-24	0.0004750014	Oceania
Oceania|hCoV-19/Australia/NSW26/2020|EPI ISL 417389|B.4|Australia|2020-03-09	Oceania|hCoV-19/Australia/NSW2314/2020|EPI ISL 500706|A|Australia|2020-05-24	0.0004704454	Oceania
Oceania|hCoV-19/Australia/VIC23/2020|EPI ISL 419743|B.40|Australia|2020-03-09	Oceania|hCoV-19/Australia/NSW2314/2020|EPI ISL 500706|A|Australia|2020-05-24	0.0005040677	Oceania
Oceania|hCoV-19/Australia/VIC21/2020|EPI ISL 419740|B.40|Australia|2020-03-09	Oceania|hCoV-19/Australia/NSW2314/2020|EPI ISL 500706|A|Australia|2020-05-24	0.0005376833	Oceania
Oceania|hCoV-19/Australia/VIC22/2020|EPI ISL 419742|B.1|Australia|2020-03-09	Oceania|hCoV-19/Australia/NSW2314/2020|EPI ISL 500706|A|Australia|2020-05-24	0.0004704184	Oceania
Oceania|hCoV-19/Australia/NSW154/2020|EPI ISL 427652|B.1.1|Australia|2020-03-09	Oceania|hCoV-19/Australia/NSW2314/2020|EPI ISL 500706|A|Australia|2020-05-24	0.0003742873	Oceania
Oceania|hCoV-19/Australia/NSW2155/2020|EPI ISL 500633|B.4|Australia|2020-03-09	Oceania|hCoV-19/Australia/NSW2314/2020|EPI ISL 500706|A|Australia|2020-05-24	0.0004032257	Oceania
Oceania|hCoV-19/Australia/NSW2154/2020|EPI ISL 500632|B.1.1|Australia|2020-03-09	Oceania|hCoV-19/Australia/NSW2314/2020|EPI ISL 500706|A|Australia|2020-05-24	0.0004704553	Oceania
Oceania|hCoV-19/Australia/VIC26/2020|EPI ISL 419745|B.3|Australia|2020-03-10	Oceania|hCoV-19/Australia/NSW2314/2020|EPI ISL 500706|A|Australia|2020-05-24	0.0003023617	Oceania
Oceania|hCoV-19/Australia/NSW31/2020|EPI ISL 417392|B.4|Australia|2020-03-10	Oceania|hCoV-19/Australia/NSW2314/2020|EPI ISL 500706|A|Australia|2020-05-24	0.0004031993	Oceania
Oceania|hCoV-19/Australia/VIC30/2020|EPI ISL 419749|B.4|Australia|2020-03-10	Oceania|hCoV-19/Australia/NSW2314/2020|EPI ISL 500706|A|Australia|2020-05-24	0.0003695982	Oceania
Oceania|hCoV-19/Australia/VIC36/2020|EPI ISL 419765|B|Australia|2020-03-10	Oceania|hCoV-19/Australia/NSW2314/2020|EPI ISL 500706|A|Australia|2020-05-24	0.0003695918	Oceania
Oceania|hCoV-19/Australia/VIC31/2020|EPI ISL 419750|B.1|Australia|2020-03-10	Oceania|hCoV-19/Australia/NSW2314/2020|EPI ISL 500706|A|Australia|2020-05-24	0.0004031806	Oceania
Oceania|hCoV-19/Australia/NSW36/2020|EPI ISL 417394|B.40|Australia|2020-03-10	Oceania|hCoV-19/Australia/NSW2314/2020|EPI ISL 500706|A|Australia|2020-05-24	0.0004083151	Oceania
Oceania|hCoV-19/Australia/NSW38/2020|EPI ISL 417396|B.6|Australia|2020-03-10	Oceania|hCoV-19/Australia/NSW2314/2020|EPI ISL 500706|A|Australia|2020-05-24	0.0003742701	Oceania
Oceania|hCoV-19/Australia/NSW41/2020|EPI ISL 417399|B.40|Australia|2020-03-10	Oceania|hCoV-19/Australia/NSW2314/2020|EPI ISL 500706|A|Australia|2020-05-24	0.0003061994	Oceania
Oceania|hCoV-19/Australia/NSW44/2020|EPI ISL 417400|B.6|Australia|2020-03-10	Oceania|hCoV-19/Australia/NSW2314/2020|EPI ISL 500706|A|Australia|2020-05-24	0.0003742592	Oceania
Oceania|hCoV-19/Australia/NSW46/2020|EPI ISL 427658|B.3|Australia|2020-03-10	Oceania|hCoV-19/Australia/NSW2314/2020|EPI ISL 500706|A|Australia|2020-05-24	0.0002722546	Oceania
Oceania|hCoV-19/Australia/NSW51/2020|EPI ISL 427660|B.40|Australia|2020-03-10	Oceania|hCoV-19/Australia/NSW2314/2020|EPI ISL 500706|A|Australia|2020-05-24	0.0003062098	Oceania
Oceania|hCoV-19/Australia/NSW376/2020|EPI ISL 451636|B.4|Australia|2020-03-10	Oceania|hCoV-19/Australia/NSW2314/2020|EPI ISL 500706|A|Australia|2020-05-24	0.0004083218	Oceania
Oceania|hCoV-19/Australia/NSW103/2020|EPI ISL 427657|B.1.5|Australia|2020-03-10	Oceania|hCoV-19/Australia/NSW2314/2020|EPI ISL 500706|A|Australia|2020-05-24	0.0002721634	Oceania
Oceania|hCoV-19/Australia/NSW63/2020|EPI ISL 427664|B|Australia|2020-03-10	Oceania|hCoV-19/Australia/NSW2314/2020|EPI ISL 500706|A|Australia|2020-05-24	0.0002381666	Oceania
Oceania|hCoV-19/Australia/NSW49/2020|EPI ISL 427659|B.6|Australia|2020-03-10	Oceania|hCoV-19/Australia/NSW2314/2020|EPI ISL 500706|A|Australia|2020-05-24	0.0003742829	Oceania
Oceania|hCoV-19/Australia/NSW2159/2020|EPI ISL 500637|B.1.5|Australia|2020-03-10	Oceania|hCoV-19/Australia/NSW2314/2020|EPI ISL 500706|A|Australia|2020-05-24	0.0003359767	Oceania
Oceania|hCoV-19/Australia/VIC29/2020|EPI ISL 419748|B.1.1|Australia|2020-03-10	Oceania|hCoV-19/Australia/NSW2314/2020|EPI ISL 500706|A|Australia|2020-05-24	0.0005040696	Oceania
Oceania|hCoV-19/Australia/NSW2139/2020|EPI ISL 500627|B.4|Australia|2020-03-10	Oceania|hCoV-19/Australia/NSW2314/2020|EPI ISL 500706|A|Australia|2020-05-24	0.0004368521	Oceania
Oceania|hCoV-19/New Zealand/20VR0712/2020|EPI ISL 456163|B.1.1|New Zealand|2020-03-11	Oceania|hCoV-19/Australia/NSW2314/2020|EPI ISL 500706|A|Australia|2020-05-24	0.0004368130	Oceania
Oceania|hCoV-19/Australia/QLDID921/2020|EPI ISL 417033|B.6|Australia|2020-03-11	Oceania|hCoV-19/Australia/NSW2314/2020|EPI ISL 500706|A|Australia|2020-05-24	0.0003695811	Oceania
Oceania|hCoV-19/Australia/VIC44/2020|EPI ISL 419767|B.1|Australia|2020-03-11	Oceania|hCoV-19/Australia/NSW2314/2020|EPI ISL 500706|A|Australia|2020-05-24	0.0003695683	Oceania
Oceania|hCoV-19/Australia/VIC39/2020|EPI ISL 419757|B.1|Australia|2020-03-11	Oceania|hCoV-19/Australia/NSW2314/2020|EPI ISL 500706|A|Australia|2020-05-24	0.0004704237	Oceania
Oceania|hCoV-19/Australia/QLDID920/2020|EPI ISL 417032|B.1.5|Australia|2020-03-11	Oceania|hCoV-19/Australia/NSW2314/2020|EPI ISL 500706|A|Australia|2020-05-24	0.0003359546	Oceania
Oceania|hCoV-19/Australia/VIC45/2020|EPI ISL 419802|B.1.1|Australia|2020-03-11	Oceania|hCoV-19/Australia/NSW2314/2020|EPI ISL 500706|A|Australia|2020-05-24	0.0004368131	Oceania
Oceania|hCoV-19/Australia/NSW40/2020|EPI ISL 417398|B.4|Australia|2020-03-11	Oceania|hCoV-19/Australia/NSW2314/2020|EPI ISL 500706|A|Australia|2020-05-24	0.0004423557	Oceania
Oceania|hCoV-19/Australia/NSW52/2020|EPI ISL 417405|B|Australia|2020-03-11	Oceania|hCoV-19/Australia/NSW2314/2020|EPI ISL 500706|A|Australia|2020-05-24	0.0003061995	Oceania
Oceania|hCoV-19/Australia/NSW39/2020|EPI ISL 417397|B.1.5|Australia|2020-03-11	Oceania|hCoV-19/Australia/NSW2314/2020|EPI ISL 500706|A|Australia|2020-05-24	0.0002721542	Oceania
Oceania|hCoV-19/Australia/NSW102/2020|EPI ISL 427656|B.1.5|Australia|2020-03-11	Oceania|hCoV-19/Australia/NSW2314/2020|EPI ISL 500706|A|Australia|2020-05-24	0.0002721634	Oceania
Oceania|hCoV-19/Australia/NSW34/2020|EPI ISL 427655|B.4|Australia|2020-03-11	Oceania|hCoV-19/Australia/NSW2314/2020|EPI ISL 500706|A|Australia|2020-05-24	0.0004083291	Oceania
Oceania|hCoV-19/Australia/VIC38/2020|EPI ISL 419756|B.1.6|Australia|2020-03-11	Oceania|hCoV-19/Australia/NSW2314/2020|EPI ISL 500706|A|Australia|2020-05-24	0.0004367818	Oceania
Oceania|hCoV-19/Australia/NSW218/2020|EPI ISL 427665|B.3|Australia|2020-03-11	Oceania|hCoV-19/Australia/NSW2314/2020|EPI ISL 500706|A|Australia|2020-05-24	0.0003062238	Oceania
Oceania|hCoV-19/Australia/VIC43/2020|EPI ISL 419763|B.1.1|Australia|2020-03-11	Oceania|hCoV-19/Australia/NSW2314/2020|EPI ISL 500706|A|Australia|2020-05-24	0.0004704922	Oceania
Oceania|hCoV-19/Australia/NSW2156/2020|EPI ISL 500634|B.39|Australia|2020-03-11	Oceania|hCoV-19/Australia/NSW2314/2020|EPI ISL 500706|A|Australia|2020-05-24	0.0004368647	Oceania
Oceania|hCoV-19/Australia/TAS124/2020|EPI ISL 522589|B|Australia|2020-03-11	Oceania|hCoV-19/Australia/NSW2314/2020|EPI ISL 500706|A|Australia|2020-05-24	0.0003096805	Oceania
Oceania|hCoV-19/New Zealand/CoV002/2020|EPI ISL 417212|B.31|New Zealand|2020-03-11	Oceania|hCoV-19/Australia/NSW2314/2020|EPI ISL 500706|A|Australia|2020-05-24	0.0004384838	Oceania
Oceania|hCoV-19/Australia/VIC50/2020|EPI ISL 419766|B.1|Australia|2020-03-12	Oceania|hCoV-19/Australia/NSW2314/2020|EPI ISL 500706|A|Australia|2020-05-24	0.0004031805	Oceania
Oceania|hCoV-19/Australia/VIC55/2020|EPI ISL 419776|B|Australia|2020-03-12	Oceania|hCoV-19/Australia/NSW2314/2020|EPI ISL 500706|A|Australia|2020-05-24	0.0003695811	Oceania
Oceania|hCoV-19/Australia/VIC52/2020|EPI ISL 419768|B.1.1.71|Australia|2020-03-12	Oceania|hCoV-19/Australia/NSW2314/2020|EPI ISL 500706|A|Australia|2020-05-24	0.0005376491	Oceania
Oceania|hCoV-19/Australia/VIC58/2020|EPI ISL 419784|B.4|Australia|2020-03-12	Oceania|hCoV-19/Australia/NSW2314/2020|EPI ISL 500706|A|Australia|2020-05-24	0.0003359760	Oceania
Oceania|hCoV-19/Australia/VIC54/2020|EPI ISL 419770|B.1|Australia|2020-03-12	Oceania|hCoV-19/Australia/NSW2314/2020|EPI ISL 500706|A|Australia|2020-05-24	0.0003695683	Oceania
Oceania|hCoV-19/Australia/VIC47/2020|EPI ISL 419759|B.40|Australia|2020-03-12	Oceania|hCoV-19/Australia/NSW2314/2020|EPI ISL 500706|A|Australia|2020-05-24	0.0005377081	Oceania
Oceania|hCoV-19/Australia/NSW50/2020|EPI ISL 417404|B.1.1|Australia|2020-03-12	Oceania|hCoV-19/Australia/NSW2314/2020|EPI ISL 500706|A|Australia|2020-05-24	0.0004083079	Oceania
Oceania|hCoV-19/Australia/NSW254/2020|EPI ISL 451519|B.4|Australia|2020-03-12	Oceania|hCoV-19/Australia/NSW2314/2020|EPI ISL 500706|A|Australia|2020-05-24	0.0005104429	Oceania
Oceania|hCoV-19/Australia/VIC48/2020|EPI ISL 419762|B.1|Australia|2020-03-12	Oceania|hCoV-19/Australia/NSW2314/2020|EPI ISL 500706|A|Australia|2020-05-24	0.0004031936	Oceania
Oceania|hCoV-19/Australia/NSW2158/2020|EPI ISL 500636|B.1.5|Australia|2020-03-12	Oceania|hCoV-19/Australia/NSW2314/2020|EPI ISL 500706|A|Australia|2020-05-24	0.0003695931	Oceania
Oceania|hCoV-19/Australia/VIC49/2020|EPI ISL 419764|B.1|Australia|2020-03-12	Oceania|hCoV-19/Australia/NSW2314/2020|EPI ISL 500706|A|Australia|2020-05-24	0.0004369348	Oceania
Oceania|hCoV-19/New Zealand/20VR0334/2020|EPI ISL 456157|B.1|New Zealand|2020-03-12	Oceania|hCoV-19/Australia/NSW2314/2020|EPI ISL 500706|A|Australia|2020-05-24	0.0004451377	Oceania
Oceania|hCoV-19/Australia/VIC62/2020|EPI ISL 419774|B.1|Australia|2020-03-13	Oceania|hCoV-19/Australia/NSW2314/2020|EPI ISL 500706|A|Australia|2020-05-24	0.0003695683	Oceania
Oceania|hCoV-19/Australia/NSW2011/2020|EPI ISL 500598|B.4|Australia|2020-03-13	Oceania|hCoV-19/Australia/NSW2314/2020|EPI ISL 500706|A|Australia|2020-05-24	0.0005040822	Oceania
Oceania|hCoV-19/Australia/VIC66/2020|EPI ISL 419780|B.4|Australia|2020-03-13	Oceania|hCoV-19/Australia/NSW2314/2020|EPI ISL 500706|A|Australia|2020-05-24	0.0003359760	Oceania
Oceania|hCoV-19/Australia/VIC70/2020|EPI ISL 419786|B|Australia|2020-03-13	Oceania|hCoV-19/Australia/NSW2314/2020|EPI ISL 500706|A|Australia|2020-05-24	0.0003359760	Oceania
Oceania|hCoV-19/Australia/WA02/2020|EPI ISL 420532|B.1.98|Australia|2020-03-13	Oceania|hCoV-19/Australia/NSW2314/2020|EPI ISL 500706|A|Australia|2020-05-24	0.0003701295	Oceania
Oceania|hCoV-19/Australia/NSW45/2020|EPI ISL 417401|B.6|Australia|2020-03-13	Oceania|hCoV-19/Australia/NSW2314/2020|EPI ISL 500706|A|Australia|2020-05-24	0.0003402286	Oceania
Oceania|hCoV-19/Australia/NSW47/2020|EPI ISL 417402|B.1.5|Australia|2020-03-13	Oceania|hCoV-19/Australia/NSW2314/2020|EPI ISL 500706|A|Australia|2020-05-24	0.0003402266	Oceania
Oceania|hCoV-19/Australia/NSW607/2020|EPI ISL 490017|B.40|Australia|2020-03-13	Oceania|hCoV-19/Australia/NSW2314/2020|EPI ISL 500706|A|Australia|2020-05-24	0.0003062098	Oceania
Oceania|hCoV-19/Australia/NSW592/2020|EPI ISL 478704|B.1.5|Australia|2020-03-13	Oceania|hCoV-19/Australia/NSW2314/2020|EPI ISL 500706|A|Australia|2020-05-24	0.0002721634	Oceania
Oceania|hCoV-19/Australia/NSW2147/2020|EPI ISL 500628|B.1.5|Australia|2020-03-13	Oceania|hCoV-19/Australia/NSW2314/2020|EPI ISL 500706|A|Australia|2020-05-24	0.0004032071	Oceania
Oceania|hCoV-19/Australia/VIC64/2020|EPI ISL 419778|B.1|Australia|2020-03-13	Oceania|hCoV-19/Australia/NSW2314/2020|EPI ISL 500706|A|Australia|2020-05-24	0.0004713686	Oceania
Oceania|hCoV-19/Australia/VIC61/2020|EPI ISL 419773|B|Australia|2020-03-13	Oceania|hCoV-19/Australia/NSW2314/2020|EPI ISL 500706|A|Australia|2020-05-24	0.0003721236	Oceania
Oceania|hCoV-19/Australia/VIC63/2020|EPI ISL 419775|B.1|Australia|2020-03-13	Oceania|hCoV-19/Australia/NSW2314/2020|EPI ISL 500706|A|Australia|2020-05-24	0.0003724207	Oceania
Oceania|hCoV-19/Australia/VIC82/2020|EPI ISL 419794|B.40|Australia|2020-03-14	Oceania|hCoV-19/Australia/NSW2314/2020|EPI ISL 500706|A|Australia|2020-05-24	0.0004031993	Oceania
Oceania|hCoV-19/Australia/VIC83/2020|EPI ISL 419799|B|Australia|2020-03-14	Oceania|hCoV-19/Australia/NSW2314/2020|EPI ISL 500706|A|Australia|2020-05-24	0.0003697302	Oceania
Oceania|hCoV-19/Australia/VIC80/2020|EPI ISL 419792|B.40|Australia|2020-03-14	Oceania|hCoV-19/Australia/NSW2314/2020|EPI ISL 500706|A|Australia|2020-05-24	0.0003695917	Oceania
Oceania|hCoV-19/Australia/NSW2005/2020|EPI ISL 500597|B.1|Australia|2020-03-14	Oceania|hCoV-19/Australia/NSW2314/2020|EPI ISL 500706|A|Australia|2020-05-24	0.0004031922	Oceania
Oceania|hCoV-19/Australia/VIC84/2020|EPI ISL 419803|B.39|Australia|2020-03-14	Oceania|hCoV-19/Australia/NSW2314/2020|EPI ISL 500706|A|Australia|2020-05-24	0.0004368283	Oceania
Oceania|hCoV-19/Australia/VIC78/2020|EPI ISL 419790|B|Australia|2020-03-14	Oceania|hCoV-19/Australia/NSW2314/2020|EPI ISL 500706|A|Australia|2020-05-24	0.0002687845	Oceania
Oceania|hCoV-19/Australia/QLDID923/2020|EPI ISL 418801|B.1|Australia|2020-03-14	Oceania|hCoV-19/Australia/NSW2314/2020|EPI ISL 500706|A|Australia|2020-05-24	0.0003695683	Oceania
Oceania|hCoV-19/Australia/WA03/2020|EPI ISL 420533|B.1|Australia|2020-03-14	Oceania|hCoV-19/Australia/NSW2314/2020|EPI ISL 500706|A|Australia|2020-05-24	0.0004038046	Oceania
Oceania|hCoV-19/Australia/WA01/2020|EPI ISL 420531|B.1.98|Australia|2020-03-14	Oceania|hCoV-19/Australia/NSW2314/2020|EPI ISL 500706|A|Australia|2020-05-24	0.0004037859	Oceania
Oceania|hCoV-19/Australia/NSW54/2020|EPI ISL 417407|B.1.1|Australia|2020-03-14	Oceania|hCoV-19/Australia/NSW2314/2020|EPI ISL 500706|A|Australia|2020-05-24	0.0003742745	Oceania
Oceania|hCoV-19/Australia/NSW48/2020|EPI ISL 417403|B.6|Australia|2020-03-14	Oceania|hCoV-19/Australia/NSW2314/2020|EPI ISL 500706|A|Australia|2020-05-24	0.0003402286	Oceania
Oceania|hCoV-19/Australia/NSW256/2020|EPI ISL 451521|B.4|Australia|2020-03-14	Oceania|hCoV-19/Australia/NSW2314/2020|EPI ISL 500706|A|Australia|2020-05-24	0.0004083099	Oceania
Oceania|hCoV-19/Australia/NSW583/2020|EPI ISL 478695|B.40|Australia|2020-03-14	Oceania|hCoV-19/Australia/NSW2314/2020|EPI ISL 500706|A|Australia|2020-05-24	0.0003062098	Oceania
Oceania|hCoV-19/Australia/NSW582/2020|EPI ISL 478694|B.40|Australia|2020-03-14	Oceania|hCoV-19/Australia/NSW2314/2020|EPI ISL 500706|A|Australia|2020-05-24	0.0003402402	Oceania
Oceania|hCoV-19/Australia/VIC79/2020|EPI ISL 419791|B.40|Australia|2020-03-14	Oceania|hCoV-19/Australia/NSW2314/2020|EPI ISL 500706|A|Australia|2020-05-24	0.0003359867	Oceania
Oceania|hCoV-19/Australia/NSW2146/2020|EPI ISL 509503|B.40|Australia|2020-03-14	Oceania|hCoV-19/Australia/NSW2314/2020|EPI ISL 500706|A|Australia|2020-05-24	0.0003359872	Oceania
Oceania|hCoV-19/Australia/VIC81/2020|EPI ISL 419793|B.40|Australia|2020-03-14	Oceania|hCoV-19/Australia/NSW2314/2020|EPI ISL 500706|A|Australia|2020-05-24	0.0003359872	Oceania
Oceania|hCoV-19/Australia/SAP215/2020|EPI ISL 468001|B.1.1|Australia|2020-03-14	Oceania|hCoV-19/Australia/NSW2314/2020|EPI ISL 500706|A|Australia|2020-05-24	0.0004369599	Oceania
Oceania|hCoV-19/Australia/VIC87/2020|EPI ISL 419797|B.40|Australia|2020-03-15	Oceania|hCoV-19/Australia/NSW2314/2020|EPI ISL 500706|A|Australia|2020-05-24	0.0004031993	Oceania
Oceania|hCoV-19/Australia/NSW2144/2020|EPI ISL 527008|B.39|Australia|2020-03-15	Oceania|hCoV-19/Australia/NSW2314/2020|EPI ISL 500706|A|Australia|2020-05-24	0.0004368283	Oceania
Oceania|hCoV-19/Australia/SAP111/2020|EPI ISL 451131|B.1.1|Australia|2020-03-15	Oceania|hCoV-19/Australia/NSW2314/2020|EPI ISL 500706|A|Australia|2020-05-24	0.0004368131	Oceania
Oceania|hCoV-19/Australia/VIC90/2020|EPI ISL 419801|B.1.1|Australia|2020-03-15	Oceania|hCoV-19/Australia/NSW2314/2020|EPI ISL 500706|A|Australia|2020-05-24	0.0004704372	Oceania
Oceania|hCoV-19/Australia/NSW2004/2020|EPI ISL 500596|B.1.5|Australia|2020-03-15	Oceania|hCoV-19/Australia/NSW2314/2020|EPI ISL 500706|A|Australia|2020-05-24	0.0004367678	Oceania
Oceania|hCoV-19/Australia/VIC89/2020|EPI ISL 419800|B.1|Australia|2020-03-15	Oceania|hCoV-19/Australia/NSW2314/2020|EPI ISL 500706|A|Australia|2020-05-24	0.0004368005	Oceania
Oceania|hCoV-19/New Zealand/20VR0276/2020|EPI ISL 416539|A|New Zealand|2020-03-15	Oceania|hCoV-19/Australia/NSW2314/2020|EPI ISL 500706|A|Australia|2020-05-24	0.0002687651	Oceania
Oceania|hCoV-19/Australia/ACT0082/2020|EPI ISL 498542|B.1.1|Australia|2020-03-15	Oceania|hCoV-19/Australia/NSW2314/2020|EPI ISL 500706|A|Australia|2020-05-24	0.0004704238	Oceania
Oceania|hCoV-19/Australia/VIC92/2020|EPI ISL 419809|B.1.5|Australia|2020-03-15	Oceania|hCoV-19/Australia/NSW2314/2020|EPI ISL 500706|A|Australia|2020-05-24	0.0003359546	Oceania
Oceania|hCoV-19/Australia/NSW112/2020|EPI ISL 427666|B.1.5|Australia|2020-03-15	Oceania|hCoV-19/Australia/NSW2314/2020|EPI ISL 500706|A|Australia|2020-05-24	0.0003402382	Oceania
Oceania|hCoV-19/Australia/VIC91/2020|EPI ISL 419804|B.1.5|Australia|2020-03-15	Oceania|hCoV-19/Australia/NSW2314/2020|EPI ISL 500706|A|Australia|2020-05-24	0.0004032273	Oceania
Oceania|hCoV-19/Australia/SAP220/2020|EPI ISL 467995|B.1.5|Australia|2020-03-15	Oceania|hCoV-19/Australia/NSW2314/2020|EPI ISL 500706|A|Australia|2020-05-24	0.0004060791	Oceania
Oceania|hCoV-19/Australia/VIC09/2020|EPI ISL 416515|B|Australia|2020-03-15	Oceania|hCoV-19/Australia/NSW2314/2020|EPI ISL 500706|A|Australia|2020-05-24	0.0003728502	Oceania
Oceania|hCoV-19/Australia/VIC93/2020|EPI ISL 419815|B.3|Australia|2020-03-15	Oceania|hCoV-19/Australia/NSW2314/2020|EPI ISL 500706|A|Australia|2020-05-24	0.0003057301	Oceania
Oceania|hCoV-19/Australia/SAP410/2020|EPI ISL 492175|B.6|Australia|2020-03-15	Oceania|hCoV-19/Australia/NSW2314/2020|EPI ISL 500706|A|Australia|2020-05-24	0.0004915218	Oceania
Oceania|hCoV-19/Australia/SAP439/2020|EPI ISL 508130|B.6|Australia|2020-03-16	Oceania|hCoV-19/Australia/NSW2314/2020|EPI ISL 500706|A|Australia|2020-05-24	0.0003695813	Oceania
Oceania|hCoV-19/Australia/VIC97/2020|EPI ISL 419808|B.4|Australia|2020-03-16	Oceania|hCoV-19/Australia/NSW2314/2020|EPI ISL 500706|A|Australia|2020-05-24	0.0003359760	Oceania
Oceania|hCoV-19/Australia/VIC99/2020|EPI ISL 419811|B.1|Australia|2020-03-16	Oceania|hCoV-19/Australia/NSW2314/2020|EPI ISL 500706|A|Australia|2020-05-24	0.0005376585	Oceania
Oceania|hCoV-19/Australia/VIC141/2020|EPI ISL 419838|B.1.5|Australia|2020-03-16	Oceania|hCoV-19/Australia/NSW2314/2020|EPI ISL 500706|A|Australia|2020-05-24	0.0003359546	Oceania
Oceania|hCoV-19/Australia/SAP112/2020|EPI ISL 468016|B.1.1|Australia|2020-03-16	Oceania|hCoV-19/Australia/NSW2314/2020|EPI ISL 500706|A|Australia|2020-05-24	0.0004368131	Oceania
Oceania|hCoV-19/Australia/VIC142/2020|EPI ISL 419839|B.1|Australia|2020-03-16	Oceania|hCoV-19/Australia/NSW2314/2020|EPI ISL 500706|A|Australia|2020-05-24	0.0004368081	Oceania
Oceania|hCoV-19/Australia/NSW2151/2020|EPI ISL 500631|B|Australia|2020-03-16	Oceania|hCoV-19/Australia/NSW2314/2020|EPI ISL 500706|A|Australia|2020-05-24	0.0002351579	Oceania
Oceania|hCoV-19/Australia/NSW2149/2020|EPI ISL 500630|B.1.1.10|Australia|2020-03-16	Oceania|hCoV-19/Australia/NSW2314/2020|EPI ISL 500706|A|Australia|2020-05-24	0.0005040502	Oceania
Oceania|hCoV-19/New Zealand/20VR0993/2020|EPI ISL 456176|B|New Zealand|2020-03-16	Oceania|hCoV-19/Australia/NSW2314/2020|EPI ISL 500706|A|Australia|2020-05-24	0.0002687721	Oceania
Oceania|hCoV-19/Australia/VIC143/2020|EPI ISL 419840|B.1.1|Australia|2020-03-16	Oceania|hCoV-19/Australia/NSW2314/2020|EPI ISL 500706|A|Australia|2020-05-24	0.0005040357	Oceania
Oceania|hCoV-19/Australia/VIC96/2020|EPI ISL 419807|B|Australia|2020-03-16	Oceania|hCoV-19/Australia/NSW2314/2020|EPI ISL 500706|A|Australia|2020-05-24	0.0002351708	Oceania
Oceania|hCoV-19/Australia/NSW58/2020|EPI ISL 417410|B.40|Australia|2020-03-16	Oceania|hCoV-19/Australia/NSW2314/2020|EPI ISL 500706|A|Australia|2020-05-24	0.0003402386	Oceania
Oceania|hCoV-19/Australia/NSW57/2020|EPI ISL 417409|B.40|Australia|2020-03-16	Oceania|hCoV-19/Australia/NSW2314/2020|EPI ISL 500706|A|Australia|2020-05-24	0.0004083031	Oceania
Oceania|hCoV-19/Australia/NSW104/2020|EPI ISL 427677|B.1.5|Australia|2020-03-16	Oceania|hCoV-19/Australia/NSW2314/2020|EPI ISL 500706|A|Australia|2020-05-24	0.0002721634	Oceania
Oceania|hCoV-19/Australia/NSW75/2020|EPI ISL 427703|B.40|Australia|2020-03-16	Oceania|hCoV-19/Australia/NSW2314/2020|EPI ISL 500706|A|Australia|2020-05-24	0.0003062098	Oceania
Oceania|hCoV-19/Australia/NSW88/2020|EPI ISL 427702|B.40|Australia|2020-03-16	Oceania|hCoV-19/Australia/NSW2314/2020|EPI ISL 500706|A|Australia|2020-05-24	0.0003742895	Oceania
Oceania|hCoV-19/Australia/NSW158/2020|EPI ISL 427735|B.1.1|Australia|2020-03-16	Oceania|hCoV-19/Australia/NSW2314/2020|EPI ISL 500706|A|Australia|2020-05-24	0.0004083219	Oceania
Oceania|hCoV-19/Australia/NSW111/2020|EPI ISL 427661|B.1.5|Australia|2020-03-16	Oceania|hCoV-19/Australia/NSW2314/2020|EPI ISL 500706|A|Australia|2020-05-24	0.0003402382	Oceania
Oceania|hCoV-19/Australia/VIC146/2020|EPI ISL 419843|B.40|Australia|2020-03-17	Oceania|hCoV-19/Australia/NSW2314/2020|EPI ISL 500706|A|Australia|2020-05-24	0.0003695805	Oceania
Oceania|hCoV-19/Australia/VIC327/2020|EPI ISL 426637|B.40|Australia|2020-03-17	Oceania|hCoV-19/Australia/NSW2314/2020|EPI ISL 500706|A|Australia|2020-05-24	0.0003359760	Oceania
Oceania|hCoV-19/Australia/VIC157/2020|EPI ISL 419854|B.1|Australia|2020-03-17	Oceania|hCoV-19/Australia/NSW2314/2020|EPI ISL 500706|A|Australia|2020-05-24	0.0004368005	Oceania
Oceania|hCoV-19/Australia/VIC151/2020|EPI ISL 419848|B|Australia|2020-03-17	Oceania|hCoV-19/Australia/NSW2314/2020|EPI ISL 500706|A|Australia|2020-05-24	0.0003695917	Oceania
Oceania|hCoV-19/Australia/VIC154/2020|EPI ISL 419851|B.1.5|Australia|2020-03-17	Oceania|hCoV-19/Australia/NSW2314/2020|EPI ISL 500706|A|Australia|2020-05-24	0.0004031736	Oceania
Oceania|hCoV-19/Australia/VIC144/2020|EPI ISL 419841|B.1.1|Australia|2020-03-17	Oceania|hCoV-19/Australia/NSW2314/2020|EPI ISL 500706|A|Australia|2020-05-24	0.0004704238	Oceania
Oceania|hCoV-19/Australia/VIC148/2020|EPI ISL 419845|B.1|Australia|2020-03-17	Oceania|hCoV-19/Australia/NSW2314/2020|EPI ISL 500706|A|Australia|2020-05-24	0.0004031806	Oceania
Oceania|hCoV-19/Australia/VIC153/2020|EPI ISL 419850|B.1.1|Australia|2020-03-17	Oceania|hCoV-19/Australia/NSW2314/2020|EPI ISL 500706|A|Australia|2020-05-24	0.0005040357	Oceania
Oceania|hCoV-19/Australia/VIC152/2020|EPI ISL 419849|B|Australia|2020-03-17	Oceania|hCoV-19/Australia/NSW2314/2020|EPI ISL 500706|A|Australia|2020-05-24	0.0003359760	Oceania
Oceania|hCoV-19/Australia/VIC106/2020|EPI ISL 419820|B.1.5|Australia|2020-03-17	Oceania|hCoV-19/Australia/NSW2314/2020|EPI ISL 500706|A|Australia|2020-05-24	0.0004367804	Oceania
Oceania|hCoV-19/Australia/VIC329/2020|EPI ISL 426639|B.1.5|Australia|2020-03-17	Oceania|hCoV-19/Australia/NSW2314/2020|EPI ISL 500706|A|Australia|2020-05-24	0.0004031992	Oceania
Oceania|hCoV-19/Australia/VIC149/2020|EPI ISL 419846|B.1|Australia|2020-03-17	Oceania|hCoV-19/Australia/NSW2314/2020|EPI ISL 500706|A|Australia|2020-05-24	0.0004704400	Oceania
Oceania|hCoV-19/Australia/VIC156/2020|EPI ISL 419853|B.1.1|Australia|2020-03-17	Oceania|hCoV-19/Australia/NSW2314/2020|EPI ISL 500706|A|Australia|2020-05-24	0.0004368131	Oceania
Oceania|hCoV-19/Australia/VIC155/2020|EPI ISL 419852|B.1|Australia|2020-03-17	Oceania|hCoV-19/Australia/NSW2314/2020|EPI ISL 500706|A|Australia|2020-05-24	0.0004367880	Oceania
Oceania|hCoV-19/Australia/VIC105/2020|EPI ISL 419819|B.1.255|Australia|2020-03-17	Oceania|hCoV-19/Australia/NSW2314/2020|EPI ISL 500706|A|Australia|2020-05-24	0.0004367880	Oceania
Oceania|hCoV-19/New Zealand/20VR0994/2020|EPI ISL 456177|B.31|New Zealand|2020-03-17	Oceania|hCoV-19/Australia/NSW2314/2020|EPI ISL 500706|A|Australia|2020-05-24	0.0004370463	Oceania
Oceania|hCoV-19/Australia/NSW62/2020|EPI ISL 417412|B.3|Australia|2020-03-17	Oceania|hCoV-19/Australia/NSW2314/2020|EPI ISL 500706|A|Australia|2020-05-24	0.0002721621	Oceania
Oceania|hCoV-19/Australia/SAP181/2020|EPI ISL 492122|B.1|Australia|2020-03-18	Oceania|hCoV-19/Australia/NSW2314/2020|EPI ISL 500706|A|Australia|2020-05-24	0.0004368075	Oceania
Oceania|hCoV-19/Australia/QLDID924/2020|EPI ISL 418802|B.1.1|Australia|2020-03-18	Oceania|hCoV-19/Australia/NSW2314/2020|EPI ISL 500706|A|Australia|2020-05-24	0.0004704237	Oceania
Oceania|hCoV-19/Australia/VIC174/2020|EPI ISL 419871|B.1.5|Australia|2020-03-18	Oceania|hCoV-19/Australia/NSW2314/2020|EPI ISL 500706|A|Australia|2020-05-24	0.0003359546	Oceania
Oceania|hCoV-19/Australia/VIC166/2020|EPI ISL 419863|B.1|Australia|2020-03-18	Oceania|hCoV-19/Australia/NSW2314/2020|EPI ISL 500706|A|Australia|2020-05-24	0.0004704319	Oceania
Oceania|hCoV-19/Australia/SAP159/2020|EPI ISL 492116|B.1.1|Australia|2020-03-18	Oceania|hCoV-19/Australia/NSW2314/2020|EPI ISL 500706|A|Australia|2020-05-24	0.0005376987	Oceania
Oceania|hCoV-19/Australia/VIC170/2020|EPI ISL 419867|B.1.5|Australia|2020-03-18	Oceania|hCoV-19/Australia/NSW2314/2020|EPI ISL 500706|A|Australia|2020-05-24	0.0004367678	Oceania
Oceania|hCoV-19/Australia/VIC163/2020|EPI ISL 419860|B.1.1|Australia|2020-03-18	Oceania|hCoV-19/Australia/NSW2314/2020|EPI ISL 500706|A|Australia|2020-05-24	0.0005040589	Oceania
Oceania|hCoV-19/Australia/VIC176/2020|EPI ISL 419873|B.31|Australia|2020-03-18	Oceania|hCoV-19/Australia/NSW2314/2020|EPI ISL 500706|A|Australia|2020-05-24	0.0004032178	Oceania
Oceania|hCoV-19/Australia/VIC171/2020|EPI ISL 419868|B.40|Australia|2020-03-18	Oceania|hCoV-19/Australia/NSW2314/2020|EPI ISL 500706|A|Australia|2020-05-24	0.0005040765	Oceania
Oceania|hCoV-19/Australia/QLDID926/2020|EPI ISL 418804|B.1.1|Australia|2020-03-18	Oceania|hCoV-19/Australia/NSW2314/2020|EPI ISL 500706|A|Australia|2020-05-24	0.0005040590	Oceania
Oceania|hCoV-19/Australia/VIC172/2020|EPI ISL 419869|B.40|Australia|2020-03-18	Oceania|hCoV-19/Australia/NSW2314/2020|EPI ISL 500706|A|Australia|2020-05-24	0.0004368282	Oceania
Oceania|hCoV-19/Australia/VIC158/2020|EPI ISL 419855|B.1|Australia|2020-03-18	Oceania|hCoV-19/Australia/NSW2314/2020|EPI ISL 500706|A|Australia|2020-05-24	0.0005376832	Oceania
Oceania|hCoV-19/Australia/QLDID925/2020|EPI ISL 418803|B.1|Australia|2020-03-18	Oceania|hCoV-19/Australia/NSW2314/2020|EPI ISL 500706|A|Australia|2020-05-24	0.0004031806	Oceania
Oceania|hCoV-19/Australia/VIC178/2020|EPI ISL 419875|B.1.1|Australia|2020-03-18	Oceania|hCoV-19/Australia/NSW2314/2020|EPI ISL 500706|A|Australia|2020-05-24	0.0005040358	Oceania
Oceania|hCoV-19/Australia/VIC109/2020|EPI ISL 419718|B.1.1|Australia|2020-03-18	Oceania|hCoV-19/Australia/NSW2314/2020|EPI ISL 500706|A|Australia|2020-05-24	0.0004368131	Oceania
Oceania|hCoV-19/New Zealand/20VR0760/2020|EPI ISL 456165|B.1.5|New Zealand|2020-03-18	Oceania|hCoV-19/Australia/NSW2314/2020|EPI ISL 500706|A|Australia|2020-05-24	0.0003696924	Oceania
Oceania|hCoV-19/New Zealand/20VR0770/2020|EPI ISL 456168|B.39|New Zealand|2020-03-18	Oceania|hCoV-19/Australia/NSW2314/2020|EPI ISL 500706|A|Australia|2020-05-24	0.0004371144	Oceania
Oceania|hCoV-19/Australia/SAP186/2020|EPI ISL 492125|B.1|Australia|2020-03-19	Oceania|hCoV-19/Australia/NSW2314/2020|EPI ISL 500706|A|Australia|2020-05-24	0.0004704401	Oceania
Oceania|hCoV-19/Australia/SAP368/2020|EPI ISL 492133|B.1.1|Australia|2020-03-19	Oceania|hCoV-19/Australia/NSW2314/2020|EPI ISL 500706|A|Australia|2020-05-24	0.0004704372	Oceania
Oceania|hCoV-19/Australia/NSW2169/2020|EPI ISL 500640|B.6|Australia|2020-03-19	Oceania|hCoV-19/Australia/NSW2314/2020|EPI ISL 500706|A|Australia|2020-05-24	0.0004704318	Oceania
Oceania|hCoV-19/Australia/VIC186/2020|EPI ISL 419882|B.40|Australia|2020-03-19	Oceania|hCoV-19/Australia/NSW2314/2020|EPI ISL 500706|A|Australia|2020-05-24	0.0004032178	Oceania
Oceania|hCoV-19/Australia/VIC184/2020|EPI ISL 419880|B.1|Australia|2020-03-19	Oceania|hCoV-19/Australia/NSW2314/2020|EPI ISL 500706|A|Australia|2020-05-24	0.0004367880	Oceania
Oceania|hCoV-19/Australia/VIC203/2020|EPI ISL 419898|B.40|Australia|2020-03-19	Oceania|hCoV-19/Australia/NSW2314/2020|EPI ISL 500706|A|Australia|2020-05-24	0.0005376679	Oceania
Oceania|hCoV-19/Australia/SAP395/2020|EPI ISL 492160|B.1.1|Australia|2020-03-19	Oceania|hCoV-19/Australia/NSW2314/2020|EPI ISL 500706|A|Australia|2020-05-24	0.0005040502	Oceania
Oceania|hCoV-19/New Zealand/20VR1110/2020|EPI ISL 456191|B.1.5|New Zealand|2020-03-19	Oceania|hCoV-19/Australia/NSW2314/2020|EPI ISL 500706|A|Australia|2020-05-24	0.0004368282	Oceania
Oceania|hCoV-19/Australia/VIC180/2020|EPI ISL 419877|B|Australia|2020-03-19	Oceania|hCoV-19/Australia/NSW2314/2020|EPI ISL 500706|A|Australia|2020-05-24	0.0002351471	Oceania
Oceania|hCoV-19/Australia/WA36/2020|EPI ISL 470853|B.39|Australia|2020-03-19	Oceania|hCoV-19/Australia/NSW2314/2020|EPI ISL 500706|A|Australia|2020-05-24	0.0004368082	Oceania
Oceania|hCoV-19/Australia/VIC192/2020|EPI ISL 419888|B.1|Australia|2020-03-19	Oceania|hCoV-19/Australia/NSW2314/2020|EPI ISL 500706|A|Australia|2020-05-24	0.0003695683	Oceania
Oceania|hCoV-19/Australia/VIC201/2020|EPI ISL 419896|B.1|Australia|2020-03-19	Oceania|hCoV-19/Australia/NSW2314/2020|EPI ISL 500706|A|Australia|2020-05-24	0.0004367880	Oceania
Oceania|hCoV-19/Australia/VIC188/2020|EPI ISL 419884|B.6|Australia|2020-03-19	Oceania|hCoV-19/Australia/NSW2314/2020|EPI ISL 500706|A|Australia|2020-05-24	0.0004368282	Oceania
Oceania|hCoV-19/Australia/SAP036/2020|EPI ISL 450194|B.1|Australia|2020-03-19	Oceania|hCoV-19/Australia/NSW2314/2020|EPI ISL 500706|A|Australia|2020-05-24	0.0004368081	Oceania
Oceania|hCoV-19/Australia/VIC190/2020|EPI ISL 419886|B.1.1|Australia|2020-03-19	Oceania|hCoV-19/Australia/NSW2314/2020|EPI ISL 500706|A|Australia|2020-05-24	0.0004368131	Oceania
Oceania|hCoV-19/Australia/SAP372/2020|EPI ISL 492137|B.1|Australia|2020-03-19	Oceania|hCoV-19/Australia/NSW2314/2020|EPI ISL 500706|A|Australia|2020-05-24	0.0004368005	Oceania
Oceania|hCoV-19/Australia/VIC191/2020|EPI ISL 419887|B.1.1|Australia|2020-03-19	Oceania|hCoV-19/Australia/NSW2314/2020|EPI ISL 500706|A|Australia|2020-05-24	0.0005040357	Oceania
Oceania|hCoV-19/Australia/VIC218/2020|EPI ISL 419913|B.40|Australia|2020-03-20	Oceania|hCoV-19/Australia/NSW2314/2020|EPI ISL 500706|A|Australia|2020-05-24	0.0005376678	Oceania
Oceania|hCoV-19/Australia/SAP397/2020|EPI ISL 492162|B.1.5|Australia|2020-03-20	Oceania|hCoV-19/Australia/NSW2314/2020|EPI ISL 500706|A|Australia|2020-05-24	0.0004031736	Oceania
Oceania|hCoV-19/Guam/GU NHG 03/2020|EPI ISL 445000|B.6|Guam|2020-03-20	Oceania|hCoV-19/Australia/NSW2314/2020|EPI ISL 500706|A|Australia|2020-05-24	0.0004032062	Oceania
Oceania|hCoV-19/Australia/VIC123/2020|EPI ISL 419731|B.1.1|Australia|2020-03-20	Oceania|hCoV-19/Australia/NSW2314/2020|EPI ISL 500706|A|Australia|2020-05-24	0.0004704318	Oceania
Oceania|hCoV-19/Australia/SAP374/2020|EPI ISL 492139|B.1|Australia|2020-03-20	Oceania|hCoV-19/Australia/NSW2314/2020|EPI ISL 500706|A|Australia|2020-05-24	0.0004706418	Oceania
Oceania|hCoV-19/Australia/SAP386/2020|EPI ISL 492151|B.1.1|Australia|2020-03-20	Oceania|hCoV-19/Australia/NSW2314/2020|EPI ISL 500706|A|Australia|2020-05-24	0.0004704371	Oceania
Oceania|hCoV-19/Australia/SAP380/2020|EPI ISL 492145|B.6|Australia|2020-03-20	Oceania|hCoV-19/Australia/NSW2314/2020|EPI ISL 500706|A|Australia|2020-05-24	0.0004032062	Oceania
Oceania|hCoV-19/Australia/VIC129/2020|EPI ISL 419732|B|Australia|2020-03-20	Oceania|hCoV-19/Australia/NSW2314/2020|EPI ISL 500706|A|Australia|2020-05-24	0.0002351708	Oceania
Oceania|hCoV-19/Australia/VIC214/2020|EPI ISL 419909|B.1|Australia|2020-03-20	Oceania|hCoV-19/Australia/NSW2314/2020|EPI ISL 500706|A|Australia|2020-05-24	0.0004368005	Oceania
Oceania|hCoV-19/Australia/VIC339/2020|EPI ISL 426648|B.1.1.71|Australia|2020-03-20	Oceania|hCoV-19/Australia/NSW2314/2020|EPI ISL 500706|A|Australia|2020-05-24	0.0005376739	Oceania
Oceania|hCoV-19/Australia/VIC342/2020|EPI ISL 426651|B.31|Australia|2020-03-20	Oceania|hCoV-19/Australia/NSW2314/2020|EPI ISL 500706|A|Australia|2020-05-24	0.0004704617	Oceania
Oceania|hCoV-19/Australia/NSW2043/2020|EPI ISL 500614|B.1.98|Australia|2020-03-20	Oceania|hCoV-19/Australia/NSW2314/2020|EPI ISL 500706|A|Australia|2020-05-24	0.0003695577	Oceania
Oceania|hCoV-19/New Zealand/20VR1276/2020|EPI ISL 456201|B.31|New Zealand|2020-03-20	Oceania|hCoV-19/Australia/NSW2314/2020|EPI ISL 500706|A|Australia|2020-05-24	0.0006049637	Oceania
Oceania|hCoV-19/Australia/VIC216/2020|EPI ISL 419911|B.1|Australia|2020-03-20	Oceania|hCoV-19/Australia/NSW2314/2020|EPI ISL 500706|A|Australia|2020-05-24	0.0004367880	Oceania
Oceania|hCoV-19/Australia/VIC341/2020|EPI ISL 426650|B.1.5|Australia|2020-03-20	Oceania|hCoV-19/Australia/NSW2314/2020|EPI ISL 500706|A|Australia|2020-05-24	0.0004367929	Oceania
Oceania|hCoV-19/Australia/VIC211/2020|EPI ISL 419906|B.1|Australia|2020-03-20	Oceania|hCoV-19/Australia/NSW2314/2020|EPI ISL 500706|A|Australia|2020-05-24	0.0004368081	Oceania
Oceania|hCoV-19/Australia/VIC114/2020|EPI ISL 419725|B.1.5|Australia|2020-03-20	Oceania|hCoV-19/Australia/NSW2314/2020|EPI ISL 500706|A|Australia|2020-05-24	0.0003695683	Oceania
Oceania|hCoV-19/Australia/NSW2207/2020|EPI ISL 500665|B.1.1|Australia|2020-03-21	Oceania|hCoV-19/Australia/NSW2314/2020|EPI ISL 500706|A|Australia|2020-05-24	0.0004704454	Oceania
Oceania|hCoV-19/Australia/VIC234/2020|EPI ISL 419929|B.1.272|Australia|2020-03-21	Oceania|hCoV-19/Australia/NSW2314/2020|EPI ISL 500706|A|Australia|2020-05-24	0.0004704183	Oceania
Oceania|hCoV-19/Australia/SAP370/2020|EPI ISL 492135|B.1.5|Australia|2020-03-21	Oceania|hCoV-19/Australia/NSW2314/2020|EPI ISL 500706|A|Australia|2020-05-24	0.0004368005	Oceania
Oceania|hCoV-19/Australia/VIC236/2020|EPI ISL 419931|B.1|Australia|2020-03-21	Oceania|hCoV-19/Australia/NSW2314/2020|EPI ISL 500706|A|Australia|2020-05-24	0.0004368005	Oceania
Oceania|hCoV-19/Australia/VIC249/2020|EPI ISL 419944|B.1.1.254|Australia|2020-03-21	Oceania|hCoV-19/Australia/NSW2314/2020|EPI ISL 500706|A|Australia|2020-05-24	0.0005040502	Oceania
Oceania|hCoV-19/Australia/VIC242/2020|EPI ISL 419937|B|Australia|2020-03-21	Oceania|hCoV-19/Australia/NSW2314/2020|EPI ISL 500706|A|Australia|2020-05-24	0.0002351708	Oceania
Oceania|hCoV-19/Australia/VIC238/2020|EPI ISL 419933|B.1.1|Australia|2020-03-21	Oceania|hCoV-19/Australia/NSW2314/2020|EPI ISL 500706|A|Australia|2020-05-24	0.0004368131	Oceania
Oceania|hCoV-19/Australia/VIC354/2020|EPI ISL 426662|B.1.1.1|Australia|2020-03-21	Oceania|hCoV-19/Australia/NSW2314/2020|EPI ISL 500706|A|Australia|2020-05-24	0.0007058097	Oceania
Oceania|hCoV-19/Australia/VIC258/2020|EPI ISL 419951|B.1|Australia|2020-03-21	Oceania|hCoV-19/Australia/NSW2314/2020|EPI ISL 500706|A|Australia|2020-05-24	0.0004703966	Oceania
Oceania|hCoV-19/Australia/VIC353/2020|EPI ISL 426661|B.1.1|Australia|2020-03-21	Oceania|hCoV-19/Australia/NSW2314/2020|EPI ISL 500706|A|Australia|2020-05-24	0.0004704237	Oceania
Oceania|hCoV-19/Australia/NSW2259/2020|EPI ISL 500696|B.1.1|Australia|2020-03-21	Oceania|hCoV-19/Australia/NSW2314/2020|EPI ISL 500706|A|Australia|2020-05-24	0.0005040590	Oceania
Oceania|hCoV-19/Australia/VIC261/2020|EPI ISL 419954|B.1|Australia|2020-03-21	Oceania|hCoV-19/Australia/NSW2314/2020|EPI ISL 500706|A|Australia|2020-05-24	0.0004367880	Oceania
Oceania|hCoV-19/Australia/VIC237/2020|EPI ISL 419932|B.6|Australia|2020-03-21	Oceania|hCoV-19/Australia/NSW2314/2020|EPI ISL 500706|A|Australia|2020-05-24	0.0005040532	Oceania
Oceania|hCoV-19/Australia/VIC246/2020|EPI ISL 419941|B.1|Australia|2020-03-21	Oceania|hCoV-19/Australia/NSW2314/2020|EPI ISL 500706|A|Australia|2020-05-24	0.0004704401	Oceania
Oceania|hCoV-19/Australia/VIC230/2020|EPI ISL 419925|B.1.1|Australia|2020-03-21	Oceania|hCoV-19/Australia/NSW2314/2020|EPI ISL 500706|A|Australia|2020-05-24	0.0004705186	Oceania
Oceania|hCoV-19/Australia/SAP382/2020|EPI ISL 492147|B.40|Australia|2020-03-21	Oceania|hCoV-19/Australia/NSW2314/2020|EPI ISL 500706|A|Australia|2020-05-24	0.0004032178	Oceania
Oceania|hCoV-19/Australia/VIC243/2020|EPI ISL 419938|B.1|Australia|2020-03-21	Oceania|hCoV-19/Australia/NSW2314/2020|EPI ISL 500706|A|Australia|2020-05-24	0.0004703966	Oceania
Oceania|hCoV-19/Australia/VIC362/2020|EPI ISL 426670|B.1.1|Australia|2020-03-22	Oceania|hCoV-19/Australia/NSW2314/2020|EPI ISL 500706|A|Australia|2020-05-24	0.0005040502	Oceania
Oceania|hCoV-19/Australia/VIC275/2020|EPI ISL 419968|B.1|Australia|2020-03-22	Oceania|hCoV-19/Australia/NSW2314/2020|EPI ISL 500706|A|Australia|2020-05-24	0.0004031806	Oceania
Oceania|hCoV-19/Australia/VIC373/2020|EPI ISL 426680|B|Australia|2020-03-22	Oceania|hCoV-19/Australia/NSW2314/2020|EPI ISL 500706|A|Australia|2020-05-24	0.0003023669	Oceania
Oceania|hCoV-19/Australia/VIC269/2020|EPI ISL 419962|B.1.1|Australia|2020-03-22	Oceania|hCoV-19/Australia/NSW2314/2020|EPI ISL 500706|A|Australia|2020-05-24	0.0005040357	Oceania
Oceania|hCoV-19/Australia/VIC367/2020|EPI ISL 426675|A.2|Australia|2020-03-22	Oceania|hCoV-19/Australia/NSW2314/2020|EPI ISL 500706|A|Australia|2020-05-24	0.0003359914	Oceania
Oceania|hCoV-19/Australia/VIC285/2020|EPI ISL 419976|B.1.5|Australia|2020-03-22	Oceania|hCoV-19/Australia/NSW2314/2020|EPI ISL 500706|A|Australia|2020-05-24	0.0003695577	Oceania
Oceania|hCoV-19/Australia/VIC278/2020|EPI ISL 419971|B.1.5|Australia|2020-03-22	Oceania|hCoV-19/Australia/NSW2314/2020|EPI ISL 500706|A|Australia|2020-05-24	0.0004367804	Oceania
Oceania|hCoV-19/Australia/QLD1010/2020|EPI ISL 530270|B.6|Australia|2020-03-22	Oceania|hCoV-19/Australia/NSW2314/2020|EPI ISL 500706|A|Australia|2020-05-24	0.0004368081	Oceania
Oceania|hCoV-19/Australia/NSW2265/2020|EPI ISL 500700|B.1.370|Australia|2020-03-22	Oceania|hCoV-19/Australia/NSW2314/2020|EPI ISL 500706|A|Australia|2020-05-24	0.0004705389	Oceania
Oceania|hCoV-19/Australia/VIC276/2020|EPI ISL 419969|B.6|Australia|2020-03-22	Oceania|hCoV-19/Australia/NSW2314/2020|EPI ISL 500706|A|Australia|2020-05-24	0.0004704265	Oceania
Oceania|hCoV-19/Australia/SAP383/2020|EPI ISL 492148|B.1.5|Australia|2020-03-22	Oceania|hCoV-19/Australia/NSW2314/2020|EPI ISL 500706|A|Australia|2020-05-24	0.0004031736	Oceania
Oceania|hCoV-19/Australia/ACT0071/2020|EPI ISL 498531|B.40|Australia|2020-03-22	Oceania|hCoV-19/Australia/NSW2314/2020|EPI ISL 500706|A|Australia|2020-05-24	0.0004368358	Oceania
Oceania|hCoV-19/Australia/VIC134/2020|EPI ISL 419827|B.1.1|Australia|2020-03-22	Oceania|hCoV-19/Australia/NSW2314/2020|EPI ISL 500706|A|Australia|2020-05-24	0.0005040589	Oceania
Oceania|hCoV-19/Australia/VIC283/2020|EPI ISL 419974|B.1|Australia|2020-03-22	Oceania|hCoV-19/Australia/NSW2314/2020|EPI ISL 500706|A|Australia|2020-05-24	0.0004368081	Oceania
Oceania|hCoV-19/Australia/NSW2244/2020|EPI ISL 500684|B.1|Australia|2020-03-22	Oceania|hCoV-19/Australia/NSW2314/2020|EPI ISL 500706|A|Australia|2020-05-24	0.0004368081	Oceania
Oceania|hCoV-19/Australia/VIC267/2020|EPI ISL 419960|B.1|Australia|2020-03-22	Oceania|hCoV-19/Australia/NSW2314/2020|EPI ISL 500706|A|Australia|2020-05-24	0.0004368081	Oceania
Oceania|hCoV-19/Australia/VIC287/2020|EPI ISL 419978|B.1|Australia|2020-03-22	Oceania|hCoV-19/Australia/NSW2314/2020|EPI ISL 500706|A|Australia|2020-05-24	0.0004367880	Oceania
Oceania|hCoV-19/New Zealand/20VR1451/2020|EPI ISL 456218|B.3|New Zealand|2020-03-23	Oceania|hCoV-19/Australia/NSW2314/2020|EPI ISL 500706|A|Australia|2020-05-24	0.0003695789	Oceania
Oceania|hCoV-19/Australia/VIC299/2020|EPI ISL 419990|B.40|Australia|2020-03-23	Oceania|hCoV-19/Australia/NSW2314/2020|EPI ISL 500706|A|Australia|2020-05-24	0.0003695981	Oceania
Oceania|hCoV-19/Australia/SAP336/2020|EPI ISL 483113|B.1.5|Australia|2020-03-23	Oceania|hCoV-19/Australia/NSW2314/2020|EPI ISL 500706|A|Australia|2020-05-24	0.0003695747	Oceania
Oceania|hCoV-19/Australia/QLDID938/2020|EPI ISL 444612|B.1|Australia|2020-03-23	Oceania|hCoV-19/Australia/NSW2314/2020|EPI ISL 500706|A|Australia|2020-05-24	0.0004367880	Oceania
Oceania|hCoV-19/Australia/VIC384/2020|EPI ISL 426691|B.1.5|Australia|2020-03-23	Oceania|hCoV-19/Australia/NSW2314/2020|EPI ISL 500706|A|Australia|2020-05-24	0.0004368006	Oceania
Oceania|hCoV-19/Australia/VIC309/2020|EPI ISL 420000|B.1.1|Australia|2020-03-23	Oceania|hCoV-19/Australia/NSW2314/2020|EPI ISL 500706|A|Australia|2020-05-24	0.0004368131	Oceania
Oceania|hCoV-19/Australia/VIC308/2020|EPI ISL 419999|B.1|Australia|2020-03-23	Oceania|hCoV-19/Australia/NSW2314/2020|EPI ISL 500706|A|Australia|2020-05-24	0.0005040444	Oceania
Oceania|hCoV-19/Australia/VIC383/2020|EPI ISL 426690|B.1|Australia|2020-03-23	Oceania|hCoV-19/Australia/NSW2314/2020|EPI ISL 500706|A|Australia|2020-05-24	0.0004703966	Oceania
Oceania|hCoV-19/New Zealand/20VR1796/2020|EPI ISL 456255|B.1|New Zealand|2020-03-23	Oceania|hCoV-19/Australia/NSW2314/2020|EPI ISL 500706|A|Australia|2020-05-24	0.0005040677	Oceania
Oceania|hCoV-19/Australia/VIC530/2020|EPI ISL 426796|B.1|Australia|2020-03-23	Oceania|hCoV-19/Australia/NSW2314/2020|EPI ISL 500706|A|Australia|2020-05-24	0.0004031736	Oceania
Oceania|hCoV-19/Australia/VIC301/2020|EPI ISL 419992|B.40|Australia|2020-03-23	Oceania|hCoV-19/Australia/NSW2314/2020|EPI ISL 500706|A|Australia|2020-05-24	0.0003359760	Oceania
Oceania|hCoV-19/Australia/VIC389/2020|EPI ISL 426696|B|Australia|2020-03-23	Oceania|hCoV-19/Australia/NSW2314/2020|EPI ISL 500706|A|Australia|2020-05-24	0.0004032249	Oceania
Oceania|hCoV-19/New Zealand/20VR1618/2020|EPI ISL 456228|B.1.1.254|New Zealand|2020-03-23	Oceania|hCoV-19/Australia/NSW2314/2020|EPI ISL 500706|A|Australia|2020-05-24	0.0005040502	Oceania
Oceania|hCoV-19/New Zealand/20VR1626/2020|EPI ISL 456236|B.31|New Zealand|2020-03-23	Oceania|hCoV-19/Australia/NSW2314/2020|EPI ISL 500706|A|Australia|2020-05-24	0.0005377080	Oceania
Oceania|hCoV-19/Australia/VIC300/2020|EPI ISL 419991|B.1.5|Australia|2020-03-23	Oceania|hCoV-19/Australia/NSW2314/2020|EPI ISL 500706|A|Australia|2020-05-24	0.0004367804	Oceania
Oceania|hCoV-19/Australia/VIC296/2020|EPI ISL 419987|B.1.1|Australia|2020-03-23	Oceania|hCoV-19/Australia/NSW2314/2020|EPI ISL 500706|A|Australia|2020-05-24	0.0005040590	Oceania
Oceania|hCoV-19/Australia/VIC312/2020|EPI ISL 420003|B.1|Australia|2020-03-23	Oceania|hCoV-19/Australia/NSW2314/2020|EPI ISL 500706|A|Australia|2020-05-24	0.0004704183	Oceania
Oceania|hCoV-19/Australia/QLD985/2020|EPI ISL 530265|B.1|Australia|2020-03-24	Oceania|hCoV-19/Australia/NSW2314/2020|EPI ISL 500706|A|Australia|2020-05-24	0.0004368081	Oceania
Oceania|hCoV-19/Australia/QLDID941/2020|EPI ISL 447594|B.1.1|Australia|2020-03-24	Oceania|hCoV-19/Australia/NSW2314/2020|EPI ISL 500706|A|Australia|2020-05-24	0.0004704454	Oceania
Oceania|hCoV-19/Australia/VIC13741/2020|EPI ISL 563820|B.40|Australia|2020-03-24	Oceania|hCoV-19/Australia/NSW2314/2020|EPI ISL 500706|A|Australia|2020-05-24	0.0004368081	Oceania
Oceania|hCoV-19/Australia/VIC395/2020|EPI ISL 426698|B.1|Australia|2020-03-24	Oceania|hCoV-19/Australia/NSW2314/2020|EPI ISL 500706|A|Australia|2020-05-24	0.0005712837	Oceania
Oceania|hCoV-19/New Zealand/20VR1581/2020|EPI ISL 456223|B.1.1|New Zealand|2020-03-24	Oceania|hCoV-19/Australia/NSW2314/2020|EPI ISL 500706|A|Australia|2020-05-24	0.0005040590	Oceania
Oceania|hCoV-19/Australia/VIC315/2020|EPI ISL 420006|B.1.1|Australia|2020-03-24	Oceania|hCoV-19/Australia/NSW2314/2020|EPI ISL 500706|A|Australia|2020-05-24	0.0004704237	Oceania
Oceania|hCoV-19/Australia/VIC541/2020|EPI ISL 426806|B.1.5|Australia|2020-03-24	Oceania|hCoV-19/Australia/NSW2314/2020|EPI ISL 500706|A|Australia|2020-05-24	0.0004031806	Oceania
Oceania|hCoV-19/Australia/VIC449/2020|EPI ISL 426745|B.1|Australia|2020-03-24	Oceania|hCoV-19/Australia/NSW2314/2020|EPI ISL 500706|A|Australia|2020-05-24	0.0004368081	Oceania
Oceania|hCoV-19/Australia/VIC394/2020|EPI ISL 426697|B.1.1.296|Australia|2020-03-24	Oceania|hCoV-19/Australia/NSW2314/2020|EPI ISL 500706|A|Australia|2020-05-24	0.0005376986	Oceania
Oceania|hCoV-19/Australia/SAP244/2020|EPI ISL 468002|B.1.1.1|Australia|2020-03-24	Oceania|hCoV-19/Australia/NSW2314/2020|EPI ISL 500706|A|Australia|2020-05-24	0.0006049252	Oceania
Oceania|hCoV-19/Guam/GU-NHG-02/2020|EPI ISL 444610|B.6|Guam|2020-03-24	Oceania|hCoV-19/Australia/NSW2314/2020|EPI ISL 500706|A|Australia|2020-05-24	0.0003695811	Oceania
Oceania|hCoV-19/Australia/VIC325/2020|EPI ISL 420016|B.31|Australia|2020-03-24	Oceania|hCoV-19/Australia/NSW2314/2020|EPI ISL 500706|A|Australia|2020-05-24	0.0004704617	Oceania
Oceania|hCoV-19/Australia/VIC321/2020|EPI ISL 420012|B.1|Australia|2020-03-24	Oceania|hCoV-19/Australia/NSW2314/2020|EPI ISL 500706|A|Australia|2020-05-24	0.0004367880	Oceania
Oceania|hCoV-19/Australia/WA56/2020|EPI ISL 470873|B.1|Australia|2020-03-24	Oceania|hCoV-19/Australia/NSW2314/2020|EPI ISL 500706|A|Australia|2020-05-24	0.0004705660	Oceania
Oceania|hCoV-19/Australia/VIC540/2020|EPI ISL 426805|B.1|Australia|2020-03-24	Oceania|hCoV-19/Australia/NSW2314/2020|EPI ISL 500706|A|Australia|2020-05-24	0.0005712837	Oceania
Oceania|hCoV-19/Australia/QLD986/2020|EPI ISL 530266|B.1.5|Australia|2020-03-24	Oceania|hCoV-19/Australia/NSW2314/2020|EPI ISL 500706|A|Australia|2020-05-24	0.0004367929	Oceania
Oceania|hCoV-19/Australia/QLDID939/2020|EPI ISL 444793|B.1.265|Australia|2020-03-24	Oceania|hCoV-19/Australia/NSW2314/2020|EPI ISL 500706|A|Australia|2020-05-24	0.0004704657	Oceania
Oceania|hCoV-19/Australia/VIC555/2020|EPI ISL 426816|B.1.3|Australia|2020-03-25	Oceania|hCoV-19/Australia/NSW2314/2020|EPI ISL 500706|A|Australia|2020-05-24	0.0004704441	Oceania
Oceania|hCoV-19/Australia/QLDID935/2020|EPI ISL 436097|B.1.5|Australia|2020-03-25	Oceania|hCoV-19/Australia/NSW2314/2020|EPI ISL 500706|A|Australia|2020-05-24	0.0004368005	Oceania
Oceania|hCoV-19/Australia/VIC548/2020|EPI ISL 426811|B.1.1|Australia|2020-03-25	Oceania|hCoV-19/Australia/NSW2314/2020|EPI ISL 500706|A|Australia|2020-05-24	0.0004704454	Oceania
Oceania|hCoV-19/Australia/SAP242/2020|EPI ISL 468023|B.1|Australia|2020-03-25	Oceania|hCoV-19/Australia/NSW2314/2020|EPI ISL 500706|A|Australia|2020-05-24	0.0004367880	Oceania
Oceania|hCoV-19/Australia/VIC535/2020|EPI ISL 426801|B|Australia|2020-03-25	Oceania|hCoV-19/Australia/NSW2314/2020|EPI ISL 500706|A|Australia|2020-05-24	0.0003023748	Oceania
Oceania|hCoV-19/New Zealand/20VR1765/2020|EPI ISL 536789|B.31|New Zealand|2020-03-25	Oceania|hCoV-19/Australia/NSW2314/2020|EPI ISL 500706|A|Australia|2020-05-24	0.0005377080	Oceania
Oceania|hCoV-19/Australia/VIC597/2020|EPI ISL 426854|B.1.1|Australia|2020-03-25	Oceania|hCoV-19/Australia/NSW2314/2020|EPI ISL 500706|A|Australia|2020-05-24	0.0005040590	Oceania
Oceania|hCoV-19/Australia/SAP256/2020|EPI ISL 468028|B.1|Australia|2020-03-25	Oceania|hCoV-19/Australia/NSW2314/2020|EPI ISL 500706|A|Australia|2020-05-24	0.0004367880	Oceania
Oceania|hCoV-19/Australia/VIC566/2020|EPI ISL 426826|B.1|Australia|2020-03-25	Oceania|hCoV-19/Australia/NSW2314/2020|EPI ISL 500706|A|Australia|2020-05-24	0.0004031806	Oceania
Oceania|hCoV-19/Australia/SAP273/2020|EPI ISL 468029|B.1.5|Australia|2020-03-25	Oceania|hCoV-19/Australia/NSW2314/2020|EPI ISL 500706|A|Australia|2020-05-24	0.0004031736	Oceania
Oceania|hCoV-19/Australia/QLD962/2020|EPI ISL 530241|B.1|Australia|2020-03-25	Oceania|hCoV-19/Australia/NSW2314/2020|EPI ISL 500706|A|Australia|2020-05-24	0.0004031806	Oceania
Oceania|hCoV-19/Australia/SAP263/2020|EPI ISL 468022|A|Australia|2020-03-25	Oceania|hCoV-19/Australia/NSW2314/2020|EPI ISL 500706|A|Australia|2020-05-24	0.0001679659	Oceania
Oceania|hCoV-19/Australia/VIC571/2020|EPI ISL 426831|B.1.370|Australia|2020-03-25	Oceania|hCoV-19/Australia/NSW2314/2020|EPI ISL 500706|A|Australia|2020-05-24	0.0005040068	Oceania
Oceania|hCoV-19/Australia/VIC561/2020|EPI ISL 426822|B.1.1|Australia|2020-03-25	Oceania|hCoV-19/Australia/NSW2314/2020|EPI ISL 500706|A|Australia|2020-05-24	0.0005376739	Oceania
Oceania|hCoV-19/Australia/QLD960/2020|EPI ISL 530242|B.1.1|Australia|2020-03-25	Oceania|hCoV-19/Australia/NSW2314/2020|EPI ISL 500706|A|Australia|2020-05-24	0.0004368131	Oceania
Oceania|hCoV-19/Australia/NSW166/2020|EPI ISL 427771|B.1.1|Australia|2020-03-25	Oceania|hCoV-19/Australia/NSW2314/2020|EPI ISL 500706|A|Australia|2020-05-24	0.0004083409	Oceania
Oceania|hCoV-19/Australia/NSW221/2020|EPI ISL 451487|B.6|Australia|2020-03-25	Oceania|hCoV-19/Australia/NSW2314/2020|EPI ISL 500706|A|Australia|2020-05-24	0.0004763758	Oceania
Oceania|hCoV-19/Australia/VIC617/2020|EPI ISL 426872|B.1|Australia|2020-03-26	Oceania|hCoV-19/Australia/NSW2314/2020|EPI ISL 500706|A|Australia|2020-05-24	0.0004368075	Oceania
Oceania|hCoV-19/New Zealand/20VR1783/2020|EPI ISL 456252|B.31|New Zealand|2020-03-26	Oceania|hCoV-19/Australia/NSW2314/2020|EPI ISL 500706|A|Australia|2020-05-24	0.0005713264	Oceania
Oceania|hCoV-19/Australia/NSW2435/2020|EPI ISL 527016|B.1.5|Australia|2020-03-26	Oceania|hCoV-19/Australia/NSW2314/2020|EPI ISL 500706|A|Australia|2020-05-24	0.0003695683	Oceania
Oceania|hCoV-19/Australia/VIC942/2020|EPI ISL 430639|B.1|Australia|2020-03-26	Oceania|hCoV-19/Australia/NSW2314/2020|EPI ISL 500706|A|Australia|2020-05-24	0.0005040300	Oceania
Oceania|hCoV-19/Australia/QLD1012/2020|EPI ISL 530272|B.40|Australia|2020-03-26	Oceania|hCoV-19/Australia/NSW2314/2020|EPI ISL 500706|A|Australia|2020-05-24	0.0003695917	Oceania
Oceania|hCoV-19/Australia/SAP319/2020|EPI ISL 483099|B.1.1|Australia|2020-03-26	Oceania|hCoV-19/Australia/NSW2314/2020|EPI ISL 500706|A|Australia|2020-05-24	0.0005712639	Oceania
Oceania|hCoV-19/Australia/SAP246/2020|EPI ISL 468014|B.1.153|Australia|2020-03-26	Oceania|hCoV-19/Australia/NSW2314/2020|EPI ISL 500706|A|Australia|2020-05-24	0.0004031922	Oceania
Oceania|hCoV-19/New Zealand/20VR1773/2020|EPI ISL 456244|B.1.1|New Zealand|2020-03-26	Oceania|hCoV-19/Australia/NSW2314/2020|EPI ISL 500706|A|Australia|2020-05-24	0.0005040589	Oceania
Oceania|hCoV-19/Guam/GU NHG 01/2020|EPI ISL 444998|B.6|Guam|2020-03-26	Oceania|hCoV-19/Australia/NSW2314/2020|EPI ISL 500706|A|Australia|2020-05-24	0.0004704048	Oceania
Oceania|hCoV-19/Australia/QLD965/2020|EPI ISL 530244|B.1.5|Australia|2020-03-26	Oceania|hCoV-19/Australia/NSW2314/2020|EPI ISL 500706|A|Australia|2020-05-24	0.0004031807	Oceania
Oceania|hCoV-19/Australia/VIC458/2020|EPI ISL 426752|B.1.255|Australia|2020-03-26	Oceania|hCoV-19/Australia/NSW2314/2020|EPI ISL 500706|A|Australia|2020-05-24	0.0004031806	Oceania
Oceania|hCoV-19/Australia/SAP051/2020|EPI ISL 451090|B.1.255|Australia|2020-03-26	Oceania|hCoV-19/Australia/NSW2314/2020|EPI ISL 500706|A|Australia|2020-05-24	0.0004704184	Oceania
Oceania|hCoV-19/Australia/SAP052/2020|EPI ISL 451091|B.1|Australia|2020-03-26	Oceania|hCoV-19/Australia/NSW2314/2020|EPI ISL 500706|A|Australia|2020-05-24	0.0004368081	Oceania
Oceania|hCoV-19/Australia/QLDID940/2020|EPI ISL 444794|B.1|Australia|2020-03-26	Oceania|hCoV-19/Australia/NSW2314/2020|EPI ISL 500706|A|Australia|2020-05-24	0.0004704183	Oceania
Oceania|hCoV-19/New Zealand/20VR1779/2020|EPI ISL 456248|B.1|New Zealand|2020-03-26	Oceania|hCoV-19/Australia/NSW2314/2020|EPI ISL 500706|A|Australia|2020-05-24	0.0004704184	Oceania
Oceania|hCoV-19/Australia/VIC1995/2020|EPI ISL 521901|B.1.370|Australia|2020-03-26	Oceania|hCoV-19/Australia/NSW2314/2020|EPI ISL 500706|A|Australia|2020-05-24	0.0005040300	Oceania
Oceania|hCoV-19/Australia/SAP221/2020|EPI ISL 468026|B.1.1|Australia|2020-03-26	Oceania|hCoV-19/Australia/NSW2314/2020|EPI ISL 500706|A|Australia|2020-05-24	0.0005040357	Oceania
Oceania|hCoV-19/Australia/NSW220/2020|EPI ISL 451486|B|Australia|2020-03-26	Oceania|hCoV-19/Australia/NSW2314/2020|EPI ISL 500706|A|Australia|2020-05-24	0.0004083171	Oceania
Oceania|hCoV-19/Australia/SAP310/2020|EPI ISL 483093|B|Australia|2020-03-27	Oceania|hCoV-19/Australia/NSW2314/2020|EPI ISL 500706|A|Australia|2020-05-24	0.0003359814	Oceania
Oceania|hCoV-19/Australia/VIC668/2020|EPI ISL 426964|B|Australia|2020-03-27	Oceania|hCoV-19/Australia/NSW2314/2020|EPI ISL 500706|A|Australia|2020-05-24	0.0004032063	Oceania
Oceania|hCoV-19/Australia/VIC667/2020|EPI ISL 426963|B.3|Australia|2020-03-27	Oceania|hCoV-19/Australia/NSW2314/2020|EPI ISL 500706|A|Australia|2020-05-24	0.0003359739	Oceania
Oceania|hCoV-19/Australia/SAP327/2020|EPI ISL 483105|B.1|Australia|2020-03-27	Oceania|hCoV-19/Australia/NSW2314/2020|EPI ISL 500706|A|Australia|2020-05-24	0.0005378210	Oceania
Oceania|hCoV-19/Australia/SAP056/2020|EPI ISL 451095|B.1|Australia|2020-03-27	Oceania|hCoV-19/Australia/NSW2314/2020|EPI ISL 500706|A|Australia|2020-05-24	0.0004031807	Oceania
Oceania|hCoV-19/Australia/SAP331/2020|EPI ISL 483109|B.1.370|Australia|2020-03-27	Oceania|hCoV-19/Australia/NSW2314/2020|EPI ISL 500706|A|Australia|2020-05-24	0.0005376182	Oceania
Oceania|hCoV-19/Australia/SAP309/2020|EPI ISL 483092|B|Australia|2020-03-27	Oceania|hCoV-19/Australia/NSW2314/2020|EPI ISL 500706|A|Australia|2020-05-24	0.0003695876	Oceania
Oceania|hCoV-19/New Zealand/20VR1624/2020|EPI ISL 456234|B.1|New Zealand|2020-03-27	Oceania|hCoV-19/Australia/NSW2314/2020|EPI ISL 500706|A|Australia|2020-05-24	0.0004368005	Oceania
Oceania|hCoV-19/Australia/VIC677/2020|EPI ISL 426972|B.1|Australia|2020-03-27	Oceania|hCoV-19/Australia/NSW2314/2020|EPI ISL 500706|A|Australia|2020-05-24	0.0004704184	Oceania
Oceania|hCoV-19/Australia/SAP058/2020|EPI ISL 451097|B.1|Australia|2020-03-27	Oceania|hCoV-19/Australia/NSW2314/2020|EPI ISL 500706|A|Australia|2020-05-24	0.0004368081	Oceania
Oceania|hCoV-19/Australia/VIC665/2020|EPI ISL 426961|B.1|Australia|2020-03-27	Oceania|hCoV-19/Australia/NSW2314/2020|EPI ISL 500706|A|Australia|2020-05-24	0.0004367880	Oceania
Oceania|hCoV-19/Australia/VIC606/2020|EPI ISL 426861|B.1.255|Australia|2020-03-27	Oceania|hCoV-19/Australia/NSW2314/2020|EPI ISL 500706|A|Australia|2020-05-24	0.0004031806	Oceania
Oceania|hCoV-19/New Zealand/20VR2581/2020|EPI ISL 548127|B.1.3|New Zealand|2020-03-27	Oceania|hCoV-19/Australia/NSW2314/2020|EPI ISL 500706|A|Australia|2020-05-24	0.0005377755	Oceania
Oceania|hCoV-19/Australia/NSW305/2020|EPI ISL 451569|B.1|Australia|2020-03-27	Oceania|hCoV-19/Australia/NSW2314/2020|EPI ISL 500706|A|Australia|2020-05-24	0.0003742654	Oceania
Oceania|hCoV-19/Australia/NSW261/2020|EPI ISL 451526|B.1.1|Australia|2020-03-27	Oceania|hCoV-19/Australia/NSW2314/2020|EPI ISL 500706|A|Australia|2020-05-24	0.0004083218	Oceania
Oceania|hCoV-19/Australia/NSW233/2020|EPI ISL 451499|B.1.5|Australia|2020-03-27	Oceania|hCoV-19/Australia/NSW2314/2020|EPI ISL 500706|A|Australia|2020-05-24	0.0004083219	Oceania
Oceania|hCoV-19/Australia/NSW278/2020|EPI ISL 451542|B.1.1|Australia|2020-03-27	Oceania|hCoV-19/Australia/NSW2314/2020|EPI ISL 500706|A|Australia|2020-05-24	0.0003742873	Oceania
Oceania|hCoV-19/Australia/NSW234/2020|EPI ISL 451500|B.1.5|Australia|2020-03-27	Oceania|hCoV-19/Australia/NSW2314/2020|EPI ISL 500706|A|Australia|2020-05-24	0.0002721634	Oceania
Oceania|hCoV-19/Australia/SAP061/2020|EPI ISL 451100|B.1|Australia|2020-03-28	Oceania|hCoV-19/Australia/NSW2314/2020|EPI ISL 500706|A|Australia|2020-05-24	0.0004368075	Oceania
Oceania|hCoV-19/Australia/SAP334/2020|EPI ISL 483111|B.1.5|Australia|2020-03-28	Oceania|hCoV-19/Australia/NSW2314/2020|EPI ISL 500706|A|Australia|2020-05-24	0.0004368005	Oceania
Oceania|hCoV-19/New Zealand/20VR1839/2020|EPI ISL 456280|B.31|New Zealand|2020-03-28	Oceania|hCoV-19/Australia/NSW2314/2020|EPI ISL 500706|A|Australia|2020-05-24	0.0005040764	Oceania
Oceania|hCoV-19/Australia/VIC808/2020|EPI ISL 427082|B.31|Australia|2020-03-28	Oceania|hCoV-19/Australia/NSW2314/2020|EPI ISL 500706|A|Australia|2020-05-24	0.0005713100	Oceania
Oceania|hCoV-19/Australia/VIC652/2020|EPI ISL 426948|B.1.5|Australia|2020-03-28	Oceania|hCoV-19/Australia/NSW2314/2020|EPI ISL 500706|A|Australia|2020-05-24	0.0003359546	Oceania
Oceania|hCoV-19/Australia/SAP062/2020|EPI ISL 451101|B.1|Australia|2020-03-28	Oceania|hCoV-19/Australia/NSW2314/2020|EPI ISL 500706|A|Australia|2020-05-24	0.0004368081	Oceania
Oceania|hCoV-19/Australia/VIC685/2020|EPI ISL 426980|B.40|Australia|2020-03-28	Oceania|hCoV-19/Australia/NSW2314/2020|EPI ISL 500706|A|Australia|2020-05-24	0.0005376832	Oceania
Oceania|hCoV-19/Australia/VIC-CBA3/2020|EPI ISL 420877|B.1.1|Australia|2020-03-28	Oceania|hCoV-19/Australia/NSW2314/2020|EPI ISL 500706|A|Australia|2020-05-24	0.0005376491	Oceania
Oceania|hCoV-19/Australia/VIC644/2020|EPI ISL 426940|B.1|Australia|2020-03-28	Oceania|hCoV-19/Australia/NSW2314/2020|EPI ISL 500706|A|Australia|2020-05-24	0.0005376677	Oceania
Oceania|hCoV-19/Australia/NSW322/2020|EPI ISL 451584|B.1|Australia|2020-03-28	Oceania|hCoV-19/Australia/NSW2314/2020|EPI ISL 500706|A|Australia|2020-05-24	0.0003742654	Oceania
Oceania|hCoV-19/Australia/NSW511/2020|EPI ISL 455051|B.1.5|Australia|2020-03-28	Oceania|hCoV-19/Australia/NSW2314/2020|EPI ISL 500706|A|Australia|2020-05-24	0.0002721634	Oceania
Oceania|hCoV-19/Australia/NSW538/2020|EPI ISL 455077|B.1|Australia|2020-03-28	Oceania|hCoV-19/Australia/NSW2314/2020|EPI ISL 500706|A|Australia|2020-05-24	0.0003742654	Oceania
Oceania|hCoV-19/Australia/NSW225/2020|EPI ISL 451491|B.1.1.296|Australia|2020-03-28	Oceania|hCoV-19/Australia/NSW2314/2020|EPI ISL 500706|A|Australia|2020-05-24	0.0005104815	Oceania
Oceania|hCoV-19/Australia/NSW247/2020|EPI ISL 451512|B.1.5|Australia|2020-03-28	Oceania|hCoV-19/Australia/NSW2314/2020|EPI ISL 500706|A|Australia|2020-05-24	0.0003061991	Oceania
Oceania|hCoV-19/Australia/NSW266/2020|EPI ISL 451531|B.40|Australia|2020-03-28	Oceania|hCoV-19/Australia/NSW2314/2020|EPI ISL 500706|A|Australia|2020-05-24	0.0004083362	Oceania
Oceania|hCoV-19/Australia/NSW227/2020|EPI ISL 451493|B.1|Australia|2020-03-28	Oceania|hCoV-19/Australia/NSW2314/2020|EPI ISL 500706|A|Australia|2020-05-24	0.0003402184	Oceania
Oceania|hCoV-19/Australia/NSW279/2020|EPI ISL 451543|B.1|Australia|2020-03-28	Oceania|hCoV-19/Australia/NSW2314/2020|EPI ISL 500706|A|Australia|2020-05-24	0.0003402342	Oceania
Oceania|hCoV-19/Australia/NSW229/2020|EPI ISL 451495|B.4|Australia|2020-03-28	Oceania|hCoV-19/Australia/NSW2314/2020|EPI ISL 500706|A|Australia|2020-05-24	0.0005104577	Oceania
Oceania|hCoV-19/Australia/VIC639/2020|EPI ISL 426935|B.1|Australia|2020-03-29	Oceania|hCoV-19/Australia/NSW2314/2020|EPI ISL 500706|A|Australia|2020-05-24	0.0004367999	Oceania
Oceania|hCoV-19/Australia/SAP067/2020|EPI ISL 451105|B.1.275|Australia|2020-03-29	Oceania|hCoV-19/Australia/NSW2314/2020|EPI ISL 500706|A|Australia|2020-05-24	0.0004367880	Oceania
Oceania|hCoV-19/Australia/VIC682/2020|EPI ISL 426977|B.1.5|Australia|2020-03-29	Oceania|hCoV-19/Australia/NSW2314/2020|EPI ISL 500706|A|Australia|2020-05-24	0.0003359546	Oceania
Oceania|hCoV-19/Australia/VIC712/2020|EPI ISL 426999|B.1|Australia|2020-03-29	Oceania|hCoV-19/Australia/NSW2314/2020|EPI ISL 500706|A|Australia|2020-05-24	0.0004031806	Oceania
Oceania|hCoV-19/Australia/VIC710/2020|EPI ISL 426997|B.52|Australia|2020-03-29	Oceania|hCoV-19/Australia/NSW2314/2020|EPI ISL 500706|A|Australia|2020-05-24	0.0003359885	Oceania
Oceania|hCoV-19/Australia/SAP065/2020|EPI ISL 451103|B.1|Australia|2020-03-29	Oceania|hCoV-19/Australia/NSW2314/2020|EPI ISL 500706|A|Australia|2020-05-24	0.0004031807	Oceania
Oceania|hCoV-19/Australia/SAP204/2020|EPI ISL 468013|B.1.1|Australia|2020-03-29	Oceania|hCoV-19/Australia/NSW2314/2020|EPI ISL 500706|A|Australia|2020-05-24	0.0004368571	Oceania
Oceania|hCoV-19/Australia/VIC638/2020|EPI ISL 426934|B.1.1|Australia|2020-03-29	Oceania|hCoV-19/Australia/NSW2314/2020|EPI ISL 500706|A|Australia|2020-05-24	0.0004368131	Oceania
Oceania|hCoV-19/Australia/NSW249/2020|EPI ISL 451514|B.1.1|Australia|2020-03-29	Oceania|hCoV-19/Australia/NSW2314/2020|EPI ISL 500706|A|Australia|2020-05-24	0.0004083218	Oceania
Oceania|hCoV-19/Australia/NSW555/2020|EPI ISL 455094|B.1.5|Australia|2020-03-29	Oceania|hCoV-19/Australia/NSW2314/2020|EPI ISL 500706|A|Australia|2020-05-24	0.0003742697	Oceania
Oceania|hCoV-19/Australia/NSW342/2020|EPI ISL 451604|B.1.178|Australia|2020-03-29	Oceania|hCoV-19/Australia/NSW2314/2020|EPI ISL 500706|A|Australia|2020-05-24	0.0003742654	Oceania
Oceania|hCoV-19/Australia/NSW224/2020|EPI ISL 451490|B.1.255|Australia|2020-03-29	Oceania|hCoV-19/Australia/NSW2314/2020|EPI ISL 500706|A|Australia|2020-05-24	0.0004082980	Oceania
Oceania|hCoV-19/Australia/NSW311/2020|EPI ISL 451575|B.1|Australia|2020-03-29	Oceania|hCoV-19/Australia/NSW2314/2020|EPI ISL 500706|A|Australia|2020-05-24	0.0003742654	Oceania
Oceania|hCoV-19/Australia/NSW246/2020|EPI ISL 451511|B.6|Australia|2020-03-29	Oceania|hCoV-19/Australia/NSW2314/2020|EPI ISL 500706|A|Australia|2020-05-24	0.0004763978	Oceania
Oceania|hCoV-19/Australia/WA111/2020|EPI ISL 512764|B.1|Australia|2020-03-29	Oceania|hCoV-19/Australia/NSW2314/2020|EPI ISL 500706|A|Australia|2020-05-24	0.0003402574	Oceania
Oceania|hCoV-19/New Zealand/20VR1837/2020|EPI ISL 456278|B.1|New Zealand|2020-03-29	Oceania|hCoV-19/Australia/NSW2314/2020|EPI ISL 500706|A|Australia|2020-05-24	0.0004032136	Oceania
Oceania|hCoV-19/Australia/VIC744/2020|EPI ISL 427022|B.1.1.8|Australia|2020-03-29	Oceania|hCoV-19/Australia/NSW2314/2020|EPI ISL 500706|A|Australia|2020-05-24	0.0004710507	Oceania
Oceania|hCoV-19/Australia/TAS226/2020|EPI ISL 522655|B.1|Australia|2020-03-29	Oceania|hCoV-19/Australia/NSW2314/2020|EPI ISL 500706|A|Australia|2020-05-24	0.0004037316	Oceania
Oceania|hCoV-19/Australia/VIC731/2020|EPI ISL 427010|B.1.1|Australia|2020-03-30	Oceania|hCoV-19/Australia/NSW2314/2020|EPI ISL 500706|A|Australia|2020-05-24	0.0005040358	Oceania
Oceania|hCoV-19/Australia/VIC779/2020|EPI ISL 427054|B.52|Australia|2020-03-30	Oceania|hCoV-19/Australia/NSW2314/2020|EPI ISL 500706|A|Australia|2020-05-24	0.0004704441	Oceania
Oceania|hCoV-19/Australia/SAP070/2020|EPI ISL 451108|B.1|Australia|2020-03-30	Oceania|hCoV-19/Australia/NSW2314/2020|EPI ISL 500706|A|Australia|2020-05-24	0.0004368081	Oceania
Oceania|hCoV-19/Australia/VIC752/2020|EPI ISL 427029|B.4|Australia|2020-03-30	Oceania|hCoV-19/Australia/NSW2314/2020|EPI ISL 500706|A|Australia|2020-05-24	0.0004704618	Oceania
Oceania|hCoV-19/Australia/SAP451/2020|EPI ISL 508141|B.1|Australia|2020-03-30	Oceania|hCoV-19/Australia/NSW2314/2020|EPI ISL 500706|A|Australia|2020-05-24	0.0004031853	Oceania
Oceania|hCoV-19/Australia/SAP206/2020|EPI ISL 468036|B.1.201|Australia|2020-03-30	Oceania|hCoV-19/Australia/NSW2314/2020|EPI ISL 500706|A|Australia|2020-05-24	0.0004031806	Oceania
Oceania|hCoV-19/Australia/NSW562/2020|EPI ISL 478674|B.1|Australia|2020-03-30	Oceania|hCoV-19/Australia/NSW2314/2020|EPI ISL 500706|A|Australia|2020-05-24	0.0003402342	Oceania
Oceania|hCoV-19/Australia/NSW303/2020|EPI ISL 451567|B.1.1|Australia|2020-03-30	Oceania|hCoV-19/Australia/NSW2314/2020|EPI ISL 500706|A|Australia|2020-05-24	0.0004083218	Oceania
Oceania|hCoV-19/Australia/NSW243/2020|EPI ISL 451509|B.3|Australia|2020-03-30	Oceania|hCoV-19/Australia/NSW2314/2020|EPI ISL 500706|A|Australia|2020-05-24	0.0003062080	Oceania
Oceania|hCoV-19/Australia/NSW292/2020|EPI ISL 451556|B.1.5|Australia|2020-03-30	Oceania|hCoV-19/Australia/NSW2314/2020|EPI ISL 500706|A|Australia|2020-05-24	0.0002721634	Oceania
Oceania|hCoV-19/Australia/NSW268/2020|EPI ISL 451533|B.1|Australia|2020-03-30	Oceania|hCoV-19/Australia/NSW2314/2020|EPI ISL 500706|A|Australia|2020-05-24	0.0003743910	Oceania
Oceania|hCoV-19/Australia/WA86/2020|EPI ISL 512739|B.1.1|Australia|2020-03-30	Oceania|hCoV-19/Australia/NSW2314/2020|EPI ISL 500706|A|Australia|2020-05-24	0.0005105076	Oceania
Oceania|hCoV-19/New Zealand/20VR1856/2020|EPI ISL 456284|B.31|New Zealand|2020-03-30	Oceania|hCoV-19/Australia/NSW2314/2020|EPI ISL 500706|A|Australia|2020-05-24	0.0004704551	Oceania
Oceania|hCoV-19/Australia/NSW581/2020|EPI ISL 478693|B.1|Australia|2020-03-30	Oceania|hCoV-19/Australia/NSW2314/2020|EPI ISL 500706|A|Australia|2020-05-24	0.0003742909	Oceania
Oceania|hCoV-19/Australia/VIC931/2020|EPI ISL 427159|B.1.1.1|Australia|2020-03-30	Oceania|hCoV-19/Australia/NSW2314/2020|EPI ISL 500706|A|Australia|2020-05-24	0.0005041511	Oceania
Oceania|hCoV-19/Australia/VIC780/2020|EPI ISL 427055|B.1.1|Australia|2020-03-30	Oceania|hCoV-19/Australia/NSW2314/2020|EPI ISL 500706|A|Australia|2020-05-24	0.0004706193	Oceania
Oceania|hCoV-19/New Zealand/20VR1862/2020|EPI ISL 456288|B.1|New Zealand|2020-03-30	Oceania|hCoV-19/Australia/NSW2314/2020|EPI ISL 500706|A|Australia|2020-05-24	0.0002688623	Oceania
Oceania|hCoV-19/Australia/VIC753/2020|EPI ISL 427030|B.31|Australia|2020-03-30	Oceania|hCoV-19/Australia/NSW2314/2020|EPI ISL 500706|A|Australia|2020-05-24	0.0005047143	Oceania
Oceania|hCoV-19/Australia/SAP285/2020|EPI ISL 468035|B.1.1|Australia|2020-03-31	Oceania|hCoV-19/Australia/NSW2314/2020|EPI ISL 500706|A|Australia|2020-05-24	0.0005040356	Oceania
Oceania|hCoV-19/Australia/SAP268/2020|EPI ISL 468043|B.3|Australia|2020-03-31	Oceania|hCoV-19/Australia/NSW2314/2020|EPI ISL 500706|A|Australia|2020-05-24	0.0003023617	Oceania
Oceania|hCoV-19/Australia/QLD963/2020|EPI ISL 530226|B.1|Australia|2020-03-31	Oceania|hCoV-19/Australia/NSW2314/2020|EPI ISL 500706|A|Australia|2020-05-24	0.0005376337	Oceania
Oceania|hCoV-19/Australia/WA12/2020|EPI ISL 470830|B.1.5|Australia|2020-03-31	Oceania|hCoV-19/Australia/NSW2314/2020|EPI ISL 500706|A|Australia|2020-05-24	0.0003359546	Oceania
Oceania|hCoV-19/Australia/SAP073/2020|EPI ISL 451110|B.1|Australia|2020-03-31	Oceania|hCoV-19/Australia/NSW2314/2020|EPI ISL 500706|A|Australia|2020-05-24	0.0004031806	Oceania
Oceania|hCoV-19/Australia/SAP087/2020|EPI ISL 451122|B.1|Australia|2020-03-31	Oceania|hCoV-19/Australia/NSW2314/2020|EPI ISL 500706|A|Australia|2020-05-24	0.0005376584	Oceania
Oceania|hCoV-19/Australia/VIC990/2020|EPI ISL 430556|B.1|Australia|2020-03-31	Oceania|hCoV-19/Australia/NSW2314/2020|EPI ISL 500706|A|Australia|2020-05-24	0.0004367880	Oceania
Oceania|hCoV-19/Australia/SAP072/2020|EPI ISL 451109|B.1|Australia|2020-03-31	Oceania|hCoV-19/Australia/NSW2314/2020|EPI ISL 500706|A|Australia|2020-05-24	0.0004367880	Oceania
Oceania|hCoV-19/Australia/NSW293/2020|EPI ISL 451557|A|Australia|2020-03-31	Oceania|hCoV-19/Australia/NSW2314/2020|EPI ISL 500706|A|Australia|2020-05-24	0.0001700945	Oceania
Oceania|hCoV-19/Australia/NSW561/2020|EPI ISL 478673|B.1.1|Australia|2020-03-31	Oceania|hCoV-19/Australia/NSW2314/2020|EPI ISL 500706|A|Australia|2020-05-24	0.0004083337	Oceania
Oceania|hCoV-19/Australia/NSW542/2020|EPI ISL 455081|B.1|Australia|2020-03-31	Oceania|hCoV-19/Australia/NSW2314/2020|EPI ISL 500706|A|Australia|2020-05-24	0.0003742763	Oceania
Oceania|hCoV-19/Australia/NSW273/2020|EPI ISL 451538|B.1|Australia|2020-03-31	Oceania|hCoV-19/Australia/NSW2314/2020|EPI ISL 500706|A|Australia|2020-05-24	0.0003742654	Oceania
Oceania|hCoV-19/Australia/NSW289/2020|EPI ISL 451553|B.1.5|Australia|2020-03-31	Oceania|hCoV-19/Australia/NSW2314/2020|EPI ISL 500706|A|Australia|2020-05-24	0.0003402183	Oceania
Oceania|hCoV-19/Australia/NSW588/2020|EPI ISL 478700|B.1|Australia|2020-03-31	Oceania|hCoV-19/Australia/NSW2314/2020|EPI ISL 500706|A|Australia|2020-05-24	0.0003742654	Oceania
Oceania|hCoV-19/Australia/NSW496/2020|EPI ISL 455036|B.1.5|Australia|2020-03-31	Oceania|hCoV-19/Australia/NSW2314/2020|EPI ISL 500706|A|Australia|2020-05-24	0.0002721634	Oceania
Oceania|hCoV-19/Australia/NSW337/2020|EPI ISL 451599|B.4|Australia|2020-03-31	Oceania|hCoV-19/Australia/NSW2314/2020|EPI ISL 500706|A|Australia|2020-05-24	0.0003742764	Oceania
Oceania|hCoV-19/Australia/NSW329/2020|EPI ISL 451591|B.1.1|Australia|2020-03-31	Oceania|hCoV-19/Australia/NSW2314/2020|EPI ISL 500706|A|Australia|2020-05-24	0.0004083218	Oceania
Oceania|hCoV-19/Australia/NSW314/2020|EPI ISL 451577|B.1.5|Australia|2020-03-31	Oceania|hCoV-19/Australia/NSW2314/2020|EPI ISL 500706|A|Australia|2020-05-24	0.0003061902	Oceania
Oceania|hCoV-19/New Zealand/20VR2004/2020|EPI ISL 456330|B.1.8|New Zealand|2020-04-01	Oceania|hCoV-19/Australia/NSW2314/2020|EPI ISL 500706|A|Australia|2020-05-24	0.0004031847	Oceania
Oceania|hCoV-19/Australia/VPRL007/2020|EPI ISL 455599|B.1|Australia|2020-04-01	Oceania|hCoV-19/Australia/NSW2314/2020|EPI ISL 500706|A|Australia|2020-05-24	0.0004367880	Oceania
Oceania|hCoV-19/Australia/QLD978/2020|EPI ISL 530229|B|Australia|2020-04-01	Oceania|hCoV-19/Australia/NSW2314/2020|EPI ISL 500706|A|Australia|2020-05-24	0.0002351708	Oceania
Oceania|hCoV-19/Australia/QLD968/2020|EPI ISL 530228|B.1|Australia|2020-04-01	Oceania|hCoV-19/Australia/NSW2314/2020|EPI ISL 500706|A|Australia|2020-05-24	0.0004031807	Oceania
Oceania|hCoV-19/Australia/QLD979/2020|EPI ISL 530227|B.1.5|Australia|2020-04-01	Oceania|hCoV-19/Australia/NSW2314/2020|EPI ISL 500706|A|Australia|2020-05-24	0.0004031852	Oceania
Oceania|hCoV-19/Australia/SAP091/2020|EPI ISL 451126|B.1|Australia|2020-04-01	Oceania|hCoV-19/Australia/NSW2314/2020|EPI ISL 500706|A|Australia|2020-05-24	0.0004367880	Oceania
Oceania|hCoV-19/Australia/SAP090/2020|EPI ISL 451125|B.1|Australia|2020-04-01	Oceania|hCoV-19/Australia/NSW2314/2020|EPI ISL 500706|A|Australia|2020-05-24	0.0005713001	Oceania
Oceania|hCoV-19/Australia/NSW589/2020|EPI ISL 478701|B.1|Australia|2020-04-01	Oceania|hCoV-19/Australia/NSW2314/2020|EPI ISL 500706|A|Australia|2020-05-24	0.0003742654	Oceania
Oceania|hCoV-19/Australia/NSW341/2020|EPI ISL 451603|B.1.8|Australia|2020-04-01	Oceania|hCoV-19/Australia/NSW2314/2020|EPI ISL 500706|A|Australia|2020-05-24	0.0004083218	Oceania
Oceania|hCoV-19/Australia/NSW306/2020|EPI ISL 451570|B.1.5|Australia|2020-04-01	Oceania|hCoV-19/Australia/NSW2314/2020|EPI ISL 500706|A|Australia|2020-05-24	0.0002721634	Oceania
Oceania|hCoV-19/Australia/NSW319/2020|EPI ISL 451582|B.1|Australia|2020-04-01	Oceania|hCoV-19/Australia/NSW2314/2020|EPI ISL 500706|A|Australia|2020-05-24	0.0004423733	Oceania
Oceania|hCoV-19/New Zealand/20VR2000/2020|EPI ISL 456327|B.3|New Zealand|2020-04-01	Oceania|hCoV-19/Australia/NSW2314/2020|EPI ISL 500706|A|Australia|2020-05-24	0.0004032624	Oceania
Oceania|hCoV-19/New Zealand/20VR2006/2020|EPI ISL 456331|B.1.8|New Zealand|2020-04-01	Oceania|hCoV-19/Australia/NSW2314/2020|EPI ISL 500706|A|Australia|2020-05-24	0.0003696285	Oceania
Oceania|hCoV-19/Australia/VIC1011/2020|EPI ISL 430547|B.1.5|Australia|2020-04-01	Oceania|hCoV-19/Australia/NSW2314/2020|EPI ISL 500706|A|Australia|2020-05-24	0.0004033226	Oceania
Oceania|hCoV-19/Australia/SAP088/2020|EPI ISL 451123|B.1|Australia|2020-04-01	Oceania|hCoV-19/Australia/NSW2314/2020|EPI ISL 500706|A|Australia|2020-05-24	0.0004372487	Oceania
Oceania|hCoV-19/Australia/VIC798/2020|EPI ISL 427072|B.1.5|Australia|2020-04-01	Oceania|hCoV-19/Australia/NSW2314/2020|EPI ISL 500706|A|Australia|2020-05-24	0.0004047047	Oceania
Oceania|hCoV-19/Australia/VIC799/2020|EPI ISL 427073|B.1|Australia|2020-04-01	Oceania|hCoV-19/Australia/NSW2314/2020|EPI ISL 500706|A|Australia|2020-05-24	0.0004723802	Oceania
Oceania|hCoV-19/Australia/VIC1013/2020|EPI ISL 430553|B.1.5|Australia|2020-04-01	Oceania|hCoV-19/Australia/NSW2314/2020|EPI ISL 500706|A|Australia|2020-05-24	0.0003711469	Oceania
Oceania|hCoV-19/Australia/VIC1015/2020|EPI ISL 430559|B.1|Australia|2020-04-01	Oceania|hCoV-19/Australia/NSW2314/2020|EPI ISL 500706|A|Australia|2020-05-24	0.0004725396	Oceania
Oceania|hCoV-19/Australia/VIC1224/2020|EPI ISL 430522|B.1.5|Australia|2020-04-01	Oceania|hCoV-19/Australia/NSW2314/2020|EPI ISL 500706|A|Australia|2020-05-24	0.0003042397	Oceania
Oceania|hCoV-19/Australia/VIC1018/2020|EPI ISL 430490|B.1|Australia|2020-04-01	Oceania|hCoV-19/Australia/NSW2314/2020|EPI ISL 500706|A|Australia|2020-05-24	0.0004057156	Oceania
Oceania|hCoV-19/Australia/VIC1222/2020|EPI ISL 430519|B.1.5|Australia|2020-04-01	Oceania|hCoV-19/Australia/NSW2314/2020|EPI ISL 500706|A|Australia|2020-05-24	0.0003043014	Oceania
Oceania|hCoV-19/Australia/VIC1214/2020|EPI ISL 430505|B.1.5|Australia|2020-04-01	Oceania|hCoV-19/Australia/NSW2314/2020|EPI ISL 500706|A|Australia|2020-05-24	0.0003381996	Oceania
Oceania|hCoV-19/Australia/VIC1208/2020|EPI ISL 430498|B.1.5|Australia|2020-04-01	Oceania|hCoV-19/Australia/NSW2314/2020|EPI ISL 500706|A|Australia|2020-05-24	0.0005412453	Oceania
Oceania|hCoV-19/Australia/VIC1211/2020|EPI ISL 430501|B.1|Australia|2020-04-01	Oceania|hCoV-19/Australia/NSW2314/2020|EPI ISL 500706|A|Australia|2020-05-24	0.0004404667	Oceania
Oceania|hCoV-19/Australia/VIC1012/2020|EPI ISL 430548|B.1.1|Australia|2020-04-01	Oceania|hCoV-19/Australia/NSW2314/2020|EPI ISL 500706|A|Australia|2020-05-24	0.0004406842	Oceania
Oceania|hCoV-19/Australia/VIC1219/2020|EPI ISL 430516|B.1.22|Australia|2020-04-01	Oceania|hCoV-19/Australia/NSW2314/2020|EPI ISL 500706|A|Australia|2020-05-24	0.0004778554	Oceania
Oceania|hCoV-19/Australia/VIC1212/2020|EPI ISL 430502|B.1|Australia|2020-04-01	Oceania|hCoV-19/Australia/NSW2314/2020|EPI ISL 500706|A|Australia|2020-05-24	0.0005125054	Oceania
Oceania|hCoV-19/Australia/VIC1209/2020|EPI ISL 430499|B.1.1|Australia|2020-04-01	Oceania|hCoV-19/Australia/NSW2314/2020|EPI ISL 500706|A|Australia|2020-05-24	0.0005812450	Oceania
Oceania|hCoV-19/Australia/SAP089/2020|EPI ISL 451124|B.1|Australia|2020-04-01	Oceania|hCoV-19/Australia/NSW2314/2020|EPI ISL 500706|A|Australia|2020-05-24	0.0004105733	Oceania
Oceania|hCoV-19/Australia/VIC1014/2020|EPI ISL 430555|B.1.5|Australia|2020-04-01	Oceania|hCoV-19/Australia/NSW2314/2020|EPI ISL 500706|A|Australia|2020-05-24	0.0003782981	Oceania
Oceania|hCoV-19/Australia/VIC1218/2020|EPI ISL 430515|B.1.5|Australia|2020-04-01	Oceania|hCoV-19/Australia/NSW2314/2020|EPI ISL 500706|A|Australia|2020-05-24	0.0003097028	Oceania
Oceania|hCoV-19/Australia/SAP092/2020|EPI ISL 451127|B.1|Australia|2020-04-01	Oceania|hCoV-19/Australia/NSW2314/2020|EPI ISL 500706|A|Australia|2020-05-24	0.0005549871	Oceania
Oceania|hCoV-19/Australia/VPRL009/2020|EPI ISL 455601|B.1|Australia|2020-04-01	Oceania|hCoV-19/Australia/NSW2314/2020|EPI ISL 500706|A|Australia|2020-05-24	0.0004167611	Oceania
Oceania|hCoV-19/Australia/VIC1213/2020|EPI ISL 430503|B.1|Australia|2020-04-01	Oceania|hCoV-19/Australia/NSW2314/2020|EPI ISL 500706|A|Australia|2020-05-24	0.0005213217	Oceania
Oceania|hCoV-19/Australia/VIC1215/2020|EPI ISL 430508|B.1|Australia|2020-04-01	Oceania|hCoV-19/Australia/NSW2314/2020|EPI ISL 500706|A|Australia|2020-05-24	0.0004190574	Oceania
Oceania|hCoV-19/Australia/VIC1010/2020|EPI ISL 430560|B.1|Australia|2020-04-01	Oceania|hCoV-19/Australia/NSW2314/2020|EPI ISL 500706|A|Australia|2020-05-24	0.0003856012	Oceania
Oceania|hCoV-19/New Zealand/20VR1995/2020|EPI ISL 456325|B|New Zealand|2020-04-01	Oceania|hCoV-19/Australia/NSW2314/2020|EPI ISL 500706|A|Australia|2020-05-24	0.0001408525	Oceania
Oceania|hCoV-19/New Zealand/20VR2022/2020|EPI ISL 456337|B.1|New Zealand|2020-04-01	Oceania|hCoV-19/Australia/NSW2314/2020|EPI ISL 500706|A|Australia|2020-05-24	0.0003533557	Oceania
Oceania|hCoV-19/Australia/QLD973/2020|EPI ISL 530231|B.1.5|Australia|2020-04-02	Oceania|hCoV-19/Australia/NSW2314/2020|EPI ISL 500706|A|Australia|2020-05-24	0.0005040537	Oceania
Oceania|hCoV-19/Australia/QLD1015/2020|EPI ISL 530275|B.1|Australia|2020-04-02	Oceania|hCoV-19/Australia/NSW2314/2020|EPI ISL 500706|A|Australia|2020-05-24	0.0004031806	Oceania
Oceania|hCoV-19/Australia/VPRL005/2020|EPI ISL 455597|B.1|Australia|2020-04-02	Oceania|hCoV-19/Australia/NSW2314/2020|EPI ISL 500706|A|Australia|2020-05-24	0.0004367880	Oceania
Oceania|hCoV-19/Australia/NSW2431/2020|EPI ISL 527015|B.1.1|Australia|2020-04-02	Oceania|hCoV-19/Australia/NSW2314/2020|EPI ISL 500706|A|Australia|2020-05-24	0.0004032038	Oceania
Oceania|hCoV-19/Australia/VIC812/2020|EPI ISL 427085|B.4|Australia|2020-04-02	Oceania|hCoV-19/Australia/NSW2314/2020|EPI ISL 500706|A|Australia|2020-05-24	0.0004368081	Oceania
Oceania|hCoV-19/Australia/SAP019/2020|EPI ISL 468017|B.1|Australia|2020-04-02	Oceania|hCoV-19/Australia/NSW2314/2020|EPI ISL 500706|A|Australia|2020-05-24	0.0004031806	Oceania
Oceania|hCoV-19/New Zealand/20VR2095/2020|EPI ISL 548123|B.1.1.75|New Zealand|2020-04-02	Oceania|hCoV-19/Australia/NSW2314/2020|EPI ISL 500706|A|Australia|2020-05-24	0.0005713670	Oceania
Oceania|hCoV-19/Australia/NSW290/2020|EPI ISL 451554|B.1|Australia|2020-04-02	Oceania|hCoV-19/Australia/NSW2314/2020|EPI ISL 500706|A|Australia|2020-05-24	0.0004083290	Oceania
Oceania|hCoV-19/Australia/NSW270/2020|EPI ISL 451535|B.3|Australia|2020-04-02	Oceania|hCoV-19/Australia/NSW2314/2020|EPI ISL 500706|A|Australia|2020-05-24	0.0003402383	Oceania
Oceania|hCoV-19/Australia/NSW284/2020|EPI ISL 451548|B.1.5|Australia|2020-04-02	Oceania|hCoV-19/Australia/NSW2314/2020|EPI ISL 500706|A|Australia|2020-05-24	0.0002721634	Oceania
Oceania|hCoV-19/Australia/NSW349/2020|EPI ISL 451610|B.1.3|Australia|2020-04-02	Oceania|hCoV-19/Australia/NSW2314/2020|EPI ISL 500706|A|Australia|2020-05-24	0.0004424804	Oceania
Oceania|hCoV-19/Australia/NSW624/2020|EPI ISL 490033|B.1.1|Australia|2020-04-02	Oceania|hCoV-19/Australia/NSW2314/2020|EPI ISL 500706|A|Australia|2020-05-24	0.0003742873	Oceania
Oceania|hCoV-19/Australia/NSW277/2020|EPI ISL 451541|B.1.1|Australia|2020-04-02	Oceania|hCoV-19/Australia/NSW2314/2020|EPI ISL 500706|A|Australia|2020-05-24	0.0004083218	Oceania
Oceania|hCoV-19/New Zealand/20VR1910/2020|EPI ISL 456305|B.31|New Zealand|2020-04-02	Oceania|hCoV-19/Australia/NSW2314/2020|EPI ISL 500706|A|Australia|2020-05-24	0.0005041096	Oceania
Oceania|hCoV-19/New Zealand/20VR1887/2020|EPI ISL 456294|B.1|New Zealand|2020-04-02	Oceania|hCoV-19/Australia/NSW2314/2020|EPI ISL 500706|A|Australia|2020-05-24	0.0004032027	Oceania
Oceania|hCoV-19/Australia/SAP014/2020|EPI ISL 468019|B.1|Australia|2020-04-02	Oceania|hCoV-19/Australia/NSW2314/2020|EPI ISL 500706|A|Australia|2020-05-24	0.0004032348	Oceania
Oceania|hCoV-19/New Zealand/20VR1907/2020|EPI ISL 456303|B.1|New Zealand|2020-04-02	Oceania|hCoV-19/Australia/NSW2314/2020|EPI ISL 500706|A|Australia|2020-05-24	0.0004033180	Oceania
Oceania|hCoV-19/Australia/SAP018/2020|EPI ISL 467994|B.1|Australia|2020-04-02	Oceania|hCoV-19/Australia/NSW2314/2020|EPI ISL 500706|A|Australia|2020-05-24	0.0004711405	Oceania
Oceania|hCoV-19/Australia/VIC1025/2020|EPI ISL 430532|B.1.5|Australia|2020-04-02	Oceania|hCoV-19/Australia/NSW2314/2020|EPI ISL 500706|A|Australia|2020-05-24	0.0003030209	Oceania
Oceania|hCoV-19/Australia/SAP093/2020|EPI ISL 451128|B.1|Australia|2020-04-02	Oceania|hCoV-19/Australia/NSW2314/2020|EPI ISL 500706|A|Australia|2020-05-24	0.0004379500	Oceania
Oceania|hCoV-19/Australia/SAP017/2020|EPI ISL 468012|B.1|Australia|2020-04-02	Oceania|hCoV-19/Australia/NSW2314/2020|EPI ISL 500706|A|Australia|2020-05-24	0.0004058549	Oceania
Oceania|hCoV-19/Australia/VIC1232/2020|EPI ISL 563551|B.1.5|Australia|2020-04-02	Oceania|hCoV-19/Australia/NSW2314/2020|EPI ISL 500706|A|Australia|2020-05-24	0.0003044455	Oceania
Oceania|hCoV-19/Australia/SAP015/2020|EPI ISL 467990|B.1|Australia|2020-04-02	Oceania|hCoV-19/Australia/NSW2314/2020|EPI ISL 500706|A|Australia|2020-05-24	0.0004060452	Oceania
Oceania|hCoV-19/Australia/VIC1024/2020|EPI ISL 430531|B.1|Australia|2020-04-02	Oceania|hCoV-19/Australia/NSW2314/2020|EPI ISL 500706|A|Australia|2020-05-24	0.0004068159	Oceania
Oceania|hCoV-19/Australia/VIC814/2020|EPI ISL 427087|B.1.1|Australia|2020-04-02	Oceania|hCoV-19/Australia/NSW2314/2020|EPI ISL 500706|A|Australia|2020-05-24	0.0005447943	Oceania
Oceania|hCoV-19/Australia/VIC1234/2020|EPI ISL 430511|B.1.1|Australia|2020-04-02	Oceania|hCoV-19/Australia/NSW2314/2020|EPI ISL 500706|A|Australia|2020-05-24	0.0004774108	Oceania
Oceania|hCoV-19/Australia/VIC1231/2020|EPI ISL 561957|B.1|Australia|2020-04-02	Oceania|hCoV-19/Australia/NSW2314/2020|EPI ISL 500706|A|Australia|2020-05-24	0.0003751527	Oceania
Oceania|hCoV-19/Australia/ACT0073/2020|EPI ISL 498533|B.1.1|Australia|2020-04-02	Oceania|hCoV-19/Australia/NSW2314/2020|EPI ISL 500706|A|Australia|2020-05-24	0.0003783114	Oceania
Oceania|hCoV-19/Australia/TAS105/2020|EPI ISL 522571|B.1|Australia|2020-04-02	Oceania|hCoV-19/Australia/NSW2314/2020|EPI ISL 500706|A|Australia|2020-05-24	0.0003765381	Oceania
Oceania|hCoV-19/Australia/TAS173/2020|EPI ISL 522626|B.1.5|Australia|2020-04-02	Oceania|hCoV-19/Australia/NSW2314/2020|EPI ISL 500706|A|Australia|2020-05-24	0.0003468058	Oceania
Oceania|hCoV-19/Australia/VIC1881/2020|EPI ISL 480571|B.1.1|Australia|2020-04-02	Oceania|hCoV-19/Australia/NSW2314/2020|EPI ISL 500706|A|Australia|2020-05-24	0.0004512887	Oceania
Oceania|hCoV-19/Australia/VIC815/2020|EPI ISL 427088|B.1|Australia|2020-04-02	Oceania|hCoV-19/Australia/NSW2314/2020|EPI ISL 500706|A|Australia|2020-05-24	0.0005236200	Oceania
Oceania|hCoV-19/Australia/VIC813/2020|EPI ISL 427086|B.4|Australia|2020-04-02	Oceania|hCoV-19/Australia/NSW2314/2020|EPI ISL 500706|A|Australia|2020-05-24	0.0004215918	Oceania
Oceania|hCoV-19/Australia/VIC1046/2020|EPI ISL 430550|B.1|Australia|2020-04-03	Oceania|hCoV-19/Australia/NSW2314/2020|EPI ISL 500706|A|Australia|2020-05-24	0.0004368080	Oceania
Oceania|hCoV-19/Australia/VIC820/2020|EPI ISL 427092|B.1|Australia|2020-04-03	Oceania|hCoV-19/Australia/NSW2314/2020|EPI ISL 500706|A|Australia|2020-05-24	0.0005040067	Oceania
Oceania|hCoV-19/Australia/VIC828/2020|EPI ISL 427096|B.1.1|Australia|2020-04-03	Oceania|hCoV-19/Australia/NSW2314/2020|EPI ISL 500706|A|Australia|2020-05-24	0.0006049078	Oceania
Oceania|hCoV-19/New Zealand/20VR2096/2020|EPI ISL 548124|B.40|New Zealand|2020-04-03	Oceania|hCoV-19/Australia/NSW2314/2020|EPI ISL 500706|A|Australia|2020-05-24	0.0004032178	Oceania
Oceania|hCoV-19/Australia/SAP226/2020|EPI ISL 468024|B.1.1.1|Australia|2020-04-03	Oceania|hCoV-19/Australia/NSW2314/2020|EPI ISL 500706|A|Australia|2020-05-24	0.0006049252	Oceania
Oceania|hCoV-19/Australia/VIC1041/2020|EPI ISL 430536|B.1|Australia|2020-04-03	Oceania|hCoV-19/Australia/NSW2314/2020|EPI ISL 500706|A|Australia|2020-05-24	0.0004367880	Oceania
Oceania|hCoV-19/Australia/VIC824/2020|EPI ISL 427095|B.1|Australia|2020-04-03	Oceania|hCoV-19/Australia/NSW2314/2020|EPI ISL 500706|A|Australia|2020-05-24	0.0004703966	Oceania
Oceania|hCoV-19/Australia/SAP437/2020|EPI ISL 508128|B.1.1|Australia|2020-04-03	Oceania|hCoV-19/Australia/NSW2314/2020|EPI ISL 500706|A|Australia|2020-05-24	0.0005712804	Oceania
Oceania|hCoV-19/Australia/QLD967/2020|EPI ISL 530232|B.1|Australia|2020-04-03	Oceania|hCoV-19/Australia/NSW2314/2020|EPI ISL 500706|A|Australia|2020-05-24	0.0004031806	Oceania
Oceania|hCoV-19/Australia/NSW301/2020|EPI ISL 451565|B.4|Australia|2020-04-03	Oceania|hCoV-19/Australia/NSW2314/2020|EPI ISL 500706|A|Australia|2020-05-24	0.0004764035	Oceania
Oceania|hCoV-19/Australia/NSW287/2020|EPI ISL 451551|B.1.1|Australia|2020-04-03	Oceania|hCoV-19/Australia/NSW2314/2020|EPI ISL 500706|A|Australia|2020-05-24	0.0004083218	Oceania
Oceania|hCoV-19/Australia/NSW269/2020|EPI ISL 451534|B.1|Australia|2020-04-03	Oceania|hCoV-19/Australia/NSW2314/2020|EPI ISL 500706|A|Australia|2020-05-24	0.0003742654	Oceania
Oceania|hCoV-19/Australia/WA13/2020|EPI ISL 470831|B.1|Australia|2020-04-03	Oceania|hCoV-19/Australia/NSW2314/2020|EPI ISL 500706|A|Australia|2020-05-24	0.0004704591	Oceania
Oceania|hCoV-19/Australia/VIC1039/2020|EPI ISL 430535|B.1.1.8|Australia|2020-04-03	Oceania|hCoV-19/Australia/NSW2314/2020|EPI ISL 500706|A|Australia|2020-05-24	0.0005392254	Oceania
Oceania|hCoV-19/Australia/VIC821/2020|EPI ISL 427093|B.1.5|Australia|2020-04-03	Oceania|hCoV-19/Australia/NSW2314/2020|EPI ISL 500706|A|Australia|2020-05-24	0.0003384666	Oceania
Oceania|hCoV-19/Australia/VIC1045/2020|EPI ISL 430546|B.1|Australia|2020-04-03	Oceania|hCoV-19/Australia/NSW2314/2020|EPI ISL 500706|A|Australia|2020-05-24	0.0004064293	Oceania
Oceania|hCoV-19/Australia/VIC1044/2020|EPI ISL 430540|B.3|Australia|2020-04-03	Oceania|hCoV-19/Australia/NSW2314/2020|EPI ISL 500706|A|Australia|2020-05-24	0.0003054587	Oceania
Oceania|hCoV-19/Australia/SAP145/2020|EPI ISL 467987|B.1|Australia|2020-04-03	Oceania|hCoV-19/Australia/NSW2314/2020|EPI ISL 500706|A|Australia|2020-05-24	0.0004435734	Oceania
Oceania|hCoV-19/Australia/VIC1038/2020|EPI ISL 430534|B.1.1|Australia|2020-04-03	Oceania|hCoV-19/Australia/NSW2314/2020|EPI ISL 500706|A|Australia|2020-05-24	0.0004783131	Oceania
Oceania|hCoV-19/New Zealand/20VR2055/2020|EPI ISL 456350|B.1.1|New Zealand|2020-04-03	Oceania|hCoV-19/Australia/NSW2314/2020|EPI ISL 500706|A|Australia|2020-05-24	0.0004451420	Oceania
Oceania|hCoV-19/New Zealand/20VR1947/2020|EPI ISL 456318|B.31|New Zealand|2020-04-03	Oceania|hCoV-19/Australia/NSW2314/2020|EPI ISL 500706|A|Australia|2020-05-24	0.0005479476	Oceania
Oceania|hCoV-19/New Zealand/20VR1927/2020|EPI ISL 456311|B.1|New Zealand|2020-04-03	Oceania|hCoV-19/Australia/NSW2314/2020|EPI ISL 500706|A|Australia|2020-05-24	0.0004110092	Oceania
Oceania|hCoV-19/New Zealand/20VR1928/2020|EPI ISL 456312|B|New Zealand|2020-04-03	Oceania|hCoV-19/Australia/NSW2314/2020|EPI ISL 500706|A|Australia|2020-05-24	0.0002738967	Oceania
Oceania|hCoV-19/Australia/VIC818/2020|EPI ISL 427090|B.1.22|Australia|2020-04-03	Oceania|hCoV-19/Australia/NSW2314/2020|EPI ISL 500706|A|Australia|2020-05-24	0.0005150480	Oceania
Oceania|hCoV-19/Australia/SAP247/2020|EPI ISL 483081|B.1|Australia|2020-04-03	Oceania|hCoV-19/Australia/NSW2314/2020|EPI ISL 500706|A|Australia|2020-05-24	0.0004812730	Oceania
Oceania|hCoV-19/Australia/VIC816/2020|EPI ISL 427089|B.1.5|Australia|2020-04-03	Oceania|hCoV-19/Australia/NSW2314/2020|EPI ISL 500706|A|Australia|2020-05-24	0.0004496745	Oceania
Oceania|hCoV-19/New Zealand/20VR1929/2020|EPI ISL 456313|B|New Zealand|2020-04-03	Oceania|hCoV-19/Australia/NSW2314/2020|EPI ISL 500706|A|Australia|2020-05-24	0.0003169725	Oceania
Oceania|hCoV-19/Australia/VIC837/2020|EPI ISL 427101|B.1.22|Australia|2020-04-04	Oceania|hCoV-19/Australia/NSW2314/2020|EPI ISL 500706|A|Australia|2020-05-24	0.0005376186	Oceania
Oceania|hCoV-19/Australia/NSW2544/2020|EPI ISL 527045|B.1|Australia|2020-04-04	Oceania|hCoV-19/Australia/NSW2314/2020|EPI ISL 500706|A|Australia|2020-05-24	0.0004704183	Oceania
Oceania|hCoV-19/Australia/NSW2543/2020|EPI ISL 527044|B.1|Australia|2020-04-04	Oceania|hCoV-19/Australia/NSW2314/2020|EPI ISL 500706|A|Australia|2020-05-24	0.0005040444	Oceania
Oceania|hCoV-19/Australia/NSW2550/2020|EPI ISL 527051|B.1.98|Australia|2020-04-04	Oceania|hCoV-19/Australia/NSW2314/2020|EPI ISL 500706|A|Australia|2020-05-24	0.0004367678	Oceania
Oceania|hCoV-19/Australia/VIC848/2020|EPI ISL 427108|B.1|Australia|2020-04-04	Oceania|hCoV-19/Australia/NSW2314/2020|EPI ISL 500706|A|Australia|2020-05-24	0.0004368081	Oceania
Oceania|hCoV-19/Australia/NSW2548/2020|EPI ISL 527049|B.1.98|Australia|2020-04-04	Oceania|hCoV-19/Australia/NSW2314/2020|EPI ISL 500706|A|Australia|2020-05-24	0.0005712836	Oceania
Oceania|hCoV-19/Australia/NSW2536/2020|EPI ISL 527039|B.1.98|Australia|2020-04-04	Oceania|hCoV-19/Australia/NSW2314/2020|EPI ISL 500706|A|Australia|2020-05-24	0.0005040299	Oceania
Oceania|hCoV-19/Australia/NSW2547/2020|EPI ISL 527048|B.1|Australia|2020-04-04	Oceania|hCoV-19/Australia/NSW2314/2020|EPI ISL 500706|A|Australia|2020-05-24	0.0004367929	Oceania
Oceania|hCoV-19/Australia/VIC843/2020|EPI ISL 427103|B.1.5|Australia|2020-04-04	Oceania|hCoV-19/Australia/NSW2314/2020|EPI ISL 500706|A|Australia|2020-05-24	0.0003359546	Oceania
Oceania|hCoV-19/Australia/VIC842/2020|EPI ISL 427102|B.1|Australia|2020-04-04	Oceania|hCoV-19/Australia/NSW2314/2020|EPI ISL 500706|A|Australia|2020-05-24	0.0005376337	Oceania
Oceania|hCoV-19/Australia/NSW2551/2020|EPI ISL 527052|B.1.98|Australia|2020-04-04	Oceania|hCoV-19/Australia/NSW2314/2020|EPI ISL 500706|A|Australia|2020-05-24	0.0005376677	Oceania
Oceania|hCoV-19/Australia/NSW2545/2020|EPI ISL 527046|B.40|Australia|2020-04-04	Oceania|hCoV-19/Australia/NSW2314/2020|EPI ISL 500706|A|Australia|2020-05-24	0.0003695917	Oceania
Oceania|hCoV-19/Australia/NSW2549/2020|EPI ISL 527050|B.1.98|Australia|2020-04-04	Oceania|hCoV-19/Australia/NSW2314/2020|EPI ISL 500706|A|Australia|2020-05-24	0.0006385491	Oceania
Oceania|hCoV-19/Australia/VIC846/2020|EPI ISL 427106|B.4|Australia|2020-04-04	Oceania|hCoV-19/Australia/NSW2314/2020|EPI ISL 500706|A|Australia|2020-05-24	0.0004704265	Oceania
Oceania|hCoV-19/Australia/VIC845/2020|EPI ISL 427105|B.1.22|Australia|2020-04-04	Oceania|hCoV-19/Australia/NSW2314/2020|EPI ISL 500706|A|Australia|2020-05-24	0.0005712573	Oceania
Oceania|hCoV-19/Australia/NSW2542/2020|EPI ISL 527043|B.1|Australia|2020-04-04	Oceania|hCoV-19/Australia/NSW2314/2020|EPI ISL 500706|A|Australia|2020-05-24	0.0004704319	Oceania
Oceania|hCoV-19/Australia/VIC1062/2020|EPI ISL 430578|B.1.5|Australia|2020-04-04	Oceania|hCoV-19/Australia/NSW2314/2020|EPI ISL 500706|A|Australia|2020-05-24	0.0004704319	Oceania
Oceania|hCoV-19/Australia/NSW298/2020|EPI ISL 451562|B.1.5|Australia|2020-04-04	Oceania|hCoV-19/Australia/NSW2314/2020|EPI ISL 500706|A|Australia|2020-05-24	0.0004082908	Oceania
Oceania|hCoV-19/Australia/NSW295/2020|EPI ISL 451559|B.4|Australia|2020-04-04	Oceania|hCoV-19/Australia/NSW2314/2020|EPI ISL 500706|A|Australia|2020-05-24	0.0003742764	Oceania
Oceania|hCoV-19/Australia/NSW296/2020|EPI ISL 451560|B.1.1|Australia|2020-04-04	Oceania|hCoV-19/Australia/NSW2314/2020|EPI ISL 500706|A|Australia|2020-05-24	0.0004083218	Oceania
Oceania|hCoV-19/Australia/NSW309/2020|EPI ISL 451573|B.1.5|Australia|2020-04-04	Oceania|hCoV-19/Australia/NSW2314/2020|EPI ISL 500706|A|Australia|2020-05-24	0.0003061991	Oceania
Oceania|hCoV-19/New Zealand/20VR2063/2020|EPI ISL 456355|B.1.1|New Zealand|2020-04-04	Oceania|hCoV-19/Australia/NSW2314/2020|EPI ISL 500706|A|Australia|2020-05-24	0.0004368419	Oceania
Oceania|hCoV-19/New Zealand/20VR1936/2020|EPI ISL 456315|B.1|New Zealand|2020-04-04	Oceania|hCoV-19/Australia/NSW2314/2020|EPI ISL 500706|A|Australia|2020-05-24	0.0002688262	Oceania
Oceania|hCoV-19/Australia/VIC851/2020|EPI ISL 427111|B.1.1|Australia|2020-04-04	Oceania|hCoV-19/Australia/NSW2314/2020|EPI ISL 500706|A|Australia|2020-05-24	0.0004705976	Oceania
Oceania|hCoV-19/Australia/VIC849/2020|EPI ISL 427109|B.1|Australia|2020-04-04	Oceania|hCoV-19/Australia/NSW2314/2020|EPI ISL 500706|A|Australia|2020-05-24	0.0004033975	Oceania
Oceania|hCoV-19/Australia/VIC850/2020|EPI ISL 427110|B.1.1|Australia|2020-04-04	Oceania|hCoV-19/Australia/NSW2314/2020|EPI ISL 500706|A|Australia|2020-05-24	0.0004043944	Oceania
Oceania|hCoV-19/Australia/VIC852/2020|EPI ISL 427112|B.1.1|Australia|2020-04-04	Oceania|hCoV-19/Australia/NSW2314/2020|EPI ISL 500706|A|Australia|2020-05-24	0.0004074830	Oceania
Oceania|hCoV-19/Australia/VIC829/2020|EPI ISL 427097|B.1.5|Australia|2020-04-04	Oceania|hCoV-19/Australia/NSW2314/2020|EPI ISL 500706|A|Australia|2020-05-24	0.0003754766	Oceania
Oceania|hCoV-19/Australia/VIC1276/2020|EPI ISL 430685|B.1.1.10|Australia|2020-04-04	Oceania|hCoV-19/Australia/NSW2314/2020|EPI ISL 500706|A|Australia|2020-05-24	0.0005822807	Oceania
Oceania|hCoV-19/Australia/VIC834/2020|EPI ISL 427099|B.1|Australia|2020-04-04	Oceania|hCoV-19/Australia/NSW2314/2020|EPI ISL 500706|A|Australia|2020-05-24	0.0003833063	Oceania
Oceania|hCoV-19/Australia/VIC844/2020|EPI ISL 427104|B.1.5|Australia|2020-04-04	Oceania|hCoV-19/Australia/NSW2314/2020|EPI ISL 500706|A|Australia|2020-05-24	0.0004213248	Oceania
Oceania|hCoV-19/New Zealand/20VR2097/2020|EPI ISL 456376|B.1.370|New Zealand|2020-04-05	Oceania|hCoV-19/Australia/NSW2314/2020|EPI ISL 500706|A|Australia|2020-05-24	0.0005040050	Oceania
Oceania|hCoV-19/Australia/VIC857/2020|EPI ISL 427116|B.1|Australia|2020-04-05	Oceania|hCoV-19/Australia/NSW2314/2020|EPI ISL 500706|A|Australia|2020-05-24	0.0004367880	Oceania
Oceania|hCoV-19/Australia/VIC858/2020|EPI ISL 427117|B.1.1|Australia|2020-04-05	Oceania|hCoV-19/Australia/NSW2314/2020|EPI ISL 500706|A|Australia|2020-05-24	0.0004704237	Oceania
Oceania|hCoV-19/Australia/VIC860/2020|EPI ISL 427118|B.1.1|Australia|2020-04-05	Oceania|hCoV-19/Australia/NSW2314/2020|EPI ISL 500706|A|Australia|2020-05-24	0.0004368131	Oceania
Oceania|hCoV-19/Australia/VIC876/2020|EPI ISL 427131|B.1.1.33|Australia|2020-04-05	Oceania|hCoV-19/Australia/NSW2314/2020|EPI ISL 500706|A|Australia|2020-05-24	0.0005040358	Oceania
Oceania|hCoV-19/Australia/SAP441/2020|EPI ISL 508132|B.1.1|Australia|2020-04-05	Oceania|hCoV-19/Australia/NSW2314/2020|EPI ISL 500706|A|Australia|2020-05-24	0.0005040357	Oceania
Oceania|hCoV-19/Australia/NSW2132/2020|EPI ISL 500625|B.1|Australia|2020-04-05	Oceania|hCoV-19/Australia/NSW2314/2020|EPI ISL 500706|A|Australia|2020-05-24	0.0005040124	Oceania
Oceania|hCoV-19/Australia/VIC869/2020|EPI ISL 427124|B.3|Australia|2020-04-05	Oceania|hCoV-19/Australia/NSW2314/2020|EPI ISL 500706|A|Australia|2020-05-24	0.0003023704	Oceania
Oceania|hCoV-19/Australia/VIC863/2020|EPI ISL 427120|B.1|Australia|2020-04-05	Oceania|hCoV-19/Australia/NSW2314/2020|EPI ISL 500706|A|Australia|2020-05-24	0.0004031806	Oceania
Oceania|hCoV-19/Australia/NSW275/2020|EPI ISL 451539|B.6|Australia|2020-04-05	Oceania|hCoV-19/Australia/NSW2314/2020|EPI ISL 500706|A|Australia|2020-05-24	0.0004764035	Oceania
Oceania|hCoV-19/Australia/WA99/2020|EPI ISL 512752|B.1.1|Australia|2020-04-05	Oceania|hCoV-19/Australia/NSW2314/2020|EPI ISL 500706|A|Australia|2020-05-24	0.0005445685	Oceania
Oceania|hCoV-19/Australia/NSW2131/2020|EPI ISL 500624|B.1|Australia|2020-04-05	Oceania|hCoV-19/Australia/NSW2314/2020|EPI ISL 500706|A|Australia|2020-05-24	0.0005376533	Oceania
Oceania|hCoV-19/New Zealand/20VR2059/2020|EPI ISL 456353|B.1|New Zealand|2020-04-05	Oceania|hCoV-19/Australia/NSW2314/2020|EPI ISL 500706|A|Australia|2020-05-24	0.0003698434	Oceania
Oceania|hCoV-19/Australia/VIC870/2020|EPI ISL 427125|B.1.5|Australia|2020-04-05	Oceania|hCoV-19/Australia/NSW2314/2020|EPI ISL 500706|A|Australia|2020-05-24	0.0003369392	Oceania
Oceania|hCoV-19/Australia/VIC1071/2020|EPI ISL 430581|B.1|Australia|2020-04-05	Oceania|hCoV-19/Australia/NSW2314/2020|EPI ISL 500706|A|Australia|2020-05-24	0.0003370924	Oceania
Oceania|hCoV-19/Australia/VIC873/2020|EPI ISL 427128|B.1|Australia|2020-04-05	Oceania|hCoV-19/Australia/NSW2314/2020|EPI ISL 500706|A|Australia|2020-05-24	0.0004048255	Oceania
Oceania|hCoV-19/Australia/WA83/2020|EPI ISL 512736|B.1.1|Australia|2020-04-05	Oceania|hCoV-19/Australia/NSW2314/2020|EPI ISL 500706|A|Australia|2020-05-24	0.0005217279	Oceania
Oceania|hCoV-19/Australia/VIC872/2020|EPI ISL 427127|B.52|Australia|2020-04-05	Oceania|hCoV-19/Australia/NSW2314/2020|EPI ISL 500706|A|Australia|2020-05-24	0.0004488759	Oceania
Oceania|hCoV-19/New Zealand/20VR2098/2020|EPI ISL 548125|B.1.1|New Zealand|2020-04-05	Oceania|hCoV-19/Australia/NSW2314/2020|EPI ISL 500706|A|Australia|2020-05-24	0.0004208133	Oceania
Oceania|hCoV-19/New Zealand/20VR2092/2020|EPI ISL 456373|B.1|New Zealand|2020-04-05	Oceania|hCoV-19/Australia/NSW2314/2020|EPI ISL 500706|A|Australia|2020-05-24	0.0004210025	Oceania
Oceania|hCoV-19/Australia/SAP027/2020|EPI ISL 468009|B.1|Australia|2020-04-06	Oceania|hCoV-19/Australia/NSW2314/2020|EPI ISL 500706|A|Australia|2020-05-24	0.0004031684	Oceania
Oceania|hCoV-19/Australia/VIC881/2020|EPI ISL 427135|B.1.1|Australia|2020-04-06	Oceania|hCoV-19/Australia/NSW2314/2020|EPI ISL 500706|A|Australia|2020-05-24	0.0005040734	Oceania
Oceania|hCoV-19/Australia/VIC883/2020|EPI ISL 427136|B.1.356|Australia|2020-04-06	Oceania|hCoV-19/Australia/NSW2314/2020|EPI ISL 500706|A|Australia|2020-05-24	0.0005041825	Oceania
Oceania|hCoV-19/Australia/WA15/2020|EPI ISL 470833|B.1|Australia|2020-04-06	Oceania|hCoV-19/Australia/NSW2314/2020|EPI ISL 500706|A|Australia|2020-05-24	0.0004031853	Oceania
Oceania|hCoV-19/Australia/VIC884/2020|EPI ISL 427137|B.1|Australia|2020-04-06	Oceania|hCoV-19/Australia/NSW2314/2020|EPI ISL 500706|A|Australia|2020-05-24	0.0003361578	Oceania
Oceania|hCoV-19/Australia/VIC1080/2020|EPI ISL 430579|B.1|Australia|2020-04-06	Oceania|hCoV-19/Australia/NSW2314/2020|EPI ISL 500706|A|Australia|2020-05-24	0.0005040357	Oceania
Oceania|hCoV-19/Australia/NSW2577/2020|EPI ISL 527062|B.1|Australia|2020-04-06	Oceania|hCoV-19/Australia/NSW2314/2020|EPI ISL 500706|A|Australia|2020-05-24	0.0004367929	Oceania
Oceania|hCoV-19/Australia/NSW544/2020|EPI ISL 455083|B.1.5|Australia|2020-04-06	Oceania|hCoV-19/Australia/NSW2314/2020|EPI ISL 500706|A|Australia|2020-05-24	0.0003742763	Oceania
Oceania|hCoV-19/Australia/NSW381/2020|EPI ISL 451641|B.1.5|Australia|2020-04-06	Oceania|hCoV-19/Australia/NSW2314/2020|EPI ISL 500706|A|Australia|2020-05-24	0.0002721634	Oceania
Oceania|hCoV-19/Australia/NSW321/2020|EPI ISL 451583|B.1|Australia|2020-04-06	Oceania|hCoV-19/Australia/NSW2314/2020|EPI ISL 500706|A|Australia|2020-05-24	0.0004083170	Oceania
Oceania|hCoV-19/Australia/VIC887/2020|EPI ISL 427140|B.31|Australia|2020-04-06	Oceania|hCoV-19/Australia/NSW2314/2020|EPI ISL 500706|A|Australia|2020-05-24	0.0005735019	Oceania
Oceania|hCoV-19/Australia/VIC1089/2020|EPI ISL 430673|B.1.1|Australia|2020-04-06	Oceania|hCoV-19/Australia/NSW2314/2020|EPI ISL 500706|A|Australia|2020-05-24	0.0004406913	Oceania
Oceania|hCoV-19/Australia/VIC885/2020|EPI ISL 427138|B.1|Australia|2020-04-06	Oceania|hCoV-19/Australia/NSW2314/2020|EPI ISL 500706|A|Australia|2020-05-24	0.0004070088	Oceania
Oceania|hCoV-19/Australia/VIC1088/2020|EPI ISL 521864|B.6|Australia|2020-04-06	Oceania|hCoV-19/Australia/NSW2314/2020|EPI ISL 500706|A|Australia|2020-05-24	0.0003393846	Oceania
Oceania|hCoV-19/New Zealand/20VR2066/2020|EPI ISL 456357|B.31|New Zealand|2020-04-06	Oceania|hCoV-19/Australia/NSW2314/2020|EPI ISL 500706|A|Australia|2020-05-24	0.0005437950	Oceania
Oceania|hCoV-19/Australia/VIC888/2020|EPI ISL 427141|B.1|Australia|2020-04-06	Oceania|hCoV-19/Australia/NSW2314/2020|EPI ISL 500706|A|Australia|2020-05-24	0.0004428174	Oceania
Oceania|hCoV-19/Australia/VIC1078/2020|EPI ISL 430564|B.1|Australia|2020-04-06	Oceania|hCoV-19/Australia/NSW2314/2020|EPI ISL 500706|A|Australia|2020-05-24	0.0004474688	Oceania
Oceania|hCoV-19/Australia/WA44/2020|EPI ISL 470861|B.1|Australia|2020-04-07	Oceania|hCoV-19/Australia/NSW2314/2020|EPI ISL 500706|A|Australia|2020-05-24	0.0004704090	Oceania
Oceania|hCoV-19/Australia/VIC1112/2020|EPI ISL 430573|B.1|Australia|2020-04-07	Oceania|hCoV-19/Australia/NSW2314/2020|EPI ISL 500706|A|Australia|2020-05-24	0.0004031806	Oceania
Oceania|hCoV-19/Australia/SAP297/2020|EPI ISL 468025|B.1.5|Australia|2020-04-07	Oceania|hCoV-19/Australia/NSW2314/2020|EPI ISL 500706|A|Australia|2020-05-24	0.0004368005	Oceania
Oceania|hCoV-19/Australia/NSW383/2020|EPI ISL 451643|B.1.5|Australia|2020-04-07	Oceania|hCoV-19/Australia/NSW2314/2020|EPI ISL 500706|A|Australia|2020-05-24	0.0004423241	Oceania
Oceania|hCoV-19/Australia/NSW604/2020|EPI ISL 478716|B.1|Australia|2020-04-07	Oceania|hCoV-19/Australia/NSW2314/2020|EPI ISL 500706|A|Australia|2020-05-24	0.0004764120	Oceania
Oceania|hCoV-19/Australia/ACT0051/2020|EPI ISL 498518|B.1|Australia|2020-04-07	Oceania|hCoV-19/Australia/NSW2314/2020|EPI ISL 500706|A|Australia|2020-05-24	0.0004704591	Oceania
Oceania|hCoV-19/Australia/VIC1279/2020|EPI ISL 430678|B.1.1|Australia|2020-04-07	Oceania|hCoV-19/Australia/NSW2314/2020|EPI ISL 500706|A|Australia|2020-05-24	0.0004705659	Oceania
Oceania|hCoV-19/Australia/SAP298/2020|EPI ISL 468007|B.1.5|Australia|2020-04-07	Oceania|hCoV-19/Australia/NSW2314/2020|EPI ISL 500706|A|Australia|2020-05-24	0.0004375501	Oceania
Oceania|hCoV-19/Australia/VIC1094/2020|EPI ISL 430583|B.1.5|Australia|2020-04-07	Oceania|hCoV-19/Australia/NSW2314/2020|EPI ISL 500706|A|Australia|2020-05-24	0.0003704720	Oceania
Oceania|hCoV-19/Australia/VIC1110/2020|EPI ISL 430569|B.1.1|Australia|2020-04-07	Oceania|hCoV-19/Australia/NSW2314/2020|EPI ISL 500706|A|Australia|2020-05-24	0.0004392034	Oceania
Oceania|hCoV-19/Australia/VIC1109/2020|EPI ISL 430618|B.1|Australia|2020-04-07	Oceania|hCoV-19/Australia/NSW2314/2020|EPI ISL 500706|A|Australia|2020-05-24	0.0004729761	Oceania
Oceania|hCoV-19/Australia/VIC1113/2020|EPI ISL 430575|B.1|Australia|2020-04-07	Oceania|hCoV-19/Australia/NSW2314/2020|EPI ISL 500706|A|Australia|2020-05-24	0.0004735999	Oceania
Oceania|hCoV-19/Australia/WA43/2020|EPI ISL 470860|B.1|Australia|2020-04-07	Oceania|hCoV-19/Australia/NSW2314/2020|EPI ISL 500706|A|Australia|2020-05-24	0.0004758294	Oceania
Oceania|hCoV-19/Australia/VIC1106/2020|EPI ISL 430588|B.1.265|Australia|2020-04-07	Oceania|hCoV-19/Australia/NSW2314/2020|EPI ISL 500706|A|Australia|2020-05-24	0.0004761332	Oceania
Oceania|hCoV-19/Australia/TAS60/2020|EPI ISL 522733|B.1|Australia|2020-04-07	Oceania|hCoV-19/Australia/NSW2314/2020|EPI ISL 500706|A|Australia|2020-05-24	0.0004778530	Oceania
Oceania|hCoV-19/New Zealand/20VR2046/2020|EPI ISL 456345|B.1.5|New Zealand|2020-04-07	Oceania|hCoV-19/Australia/NSW2314/2020|EPI ISL 500706|A|Australia|2020-05-24	0.0003108508	Oceania
Oceania|hCoV-19/New Zealand/20VR2072/2020|EPI ISL 456359|B|New Zealand|2020-04-07	Oceania|hCoV-19/Australia/NSW2314/2020|EPI ISL 500706|A|Australia|2020-05-24	0.0002784124	Oceania
Oceania|hCoV-19/Australia/VIC1111/2020|EPI ISL 430570|B.1|Australia|2020-04-07	Oceania|hCoV-19/Australia/NSW2314/2020|EPI ISL 500706|A|Australia|2020-05-24	0.0003836955	Oceania
Oceania|hCoV-19/Australia/SAP301/2020|EPI ISL 467986|B.1|Australia|2020-04-07	Oceania|hCoV-19/Australia/NSW2314/2020|EPI ISL 500706|A|Australia|2020-05-24	0.0005621901	Oceania
Oceania|hCoV-19/Australia/VIC1092/2020|EPI ISL 430582|B.1|Australia|2020-04-07	Oceania|hCoV-19/Australia/NSW2314/2020|EPI ISL 500706|A|Australia|2020-05-24	0.0003875241	Oceania
Oceania|hCoV-19/Australia/VIC1280/2020|EPI ISL 430709|B.1.1|Australia|2020-04-07	Oceania|hCoV-19/Australia/NSW2314/2020|EPI ISL 500706|A|Australia|2020-05-24	0.0004494750	Oceania
Oceania|hCoV-19/Australia/WA45/2020|EPI ISL 470862|B.1|Australia|2020-04-08	Oceania|hCoV-19/Australia/NSW2314/2020|EPI ISL 500706|A|Australia|2020-05-24	0.0005376330	Oceania
Oceania|hCoV-19/Australia/QLD969/2020|EPI ISL 530233|B.1|Australia|2020-04-08	Oceania|hCoV-19/Australia/NSW2314/2020|EPI ISL 500706|A|Australia|2020-05-24	0.0004031806	Oceania
Oceania|hCoV-19/Australia/WA17/2020|EPI ISL 470835|B.1|Australia|2020-04-08	Oceania|hCoV-19/Australia/NSW2314/2020|EPI ISL 500706|A|Australia|2020-05-24	0.0004031852	Oceania
Oceania|hCoV-19/Australia/NSW595/2020|EPI ISL 478707|B.1.1|Australia|2020-04-08	Oceania|hCoV-19/Australia/NSW2314/2020|EPI ISL 500706|A|Australia|2020-05-24	0.0004083218	Oceania
Oceania|hCoV-19/Australia/NSW603/2020|EPI ISL 478715|B.1|Australia|2020-04-08	Oceania|hCoV-19/Australia/NSW2314/2020|EPI ISL 500706|A|Australia|2020-05-24	0.0004764120	Oceania
Oceania|hCoV-19/Australia/NSW302/2020|EPI ISL 451566|B.1.5|Australia|2020-04-08	Oceania|hCoV-19/Australia/NSW2314/2020|EPI ISL 500706|A|Australia|2020-05-24	0.0003062045	Oceania
Oceania|hCoV-19/Australia/NSW294/2020|EPI ISL 451558|B.1.1.33|Australia|2020-04-08	Oceania|hCoV-19/Australia/NSW2314/2020|EPI ISL 500706|A|Australia|2020-05-24	0.0004423580	Oceania
Oceania|hCoV-19/Australia/NSW352/2020|EPI ISL 451613|B.1.5|Australia|2020-04-08	Oceania|hCoV-19/Australia/NSW2314/2020|EPI ISL 500706|A|Australia|2020-05-24	0.0002721634	Oceania
Oceania|hCoV-19/Australia/WA60/2020|EPI ISL 512713|B.1|Australia|2020-04-08	Oceania|hCoV-19/Australia/NSW2314/2020|EPI ISL 500706|A|Australia|2020-05-24	0.0004423958	Oceania
Oceania|hCoV-19/Australia/WA104/2020|EPI ISL 512757|B.1|Australia|2020-04-08	Oceania|hCoV-19/Australia/NSW2314/2020|EPI ISL 500706|A|Australia|2020-05-24	0.0003742843	Oceania
Oceania|hCoV-19/Australia/WA61/2020|EPI ISL 512714|B.1|Australia|2020-04-08	Oceania|hCoV-19/Australia/NSW2314/2020|EPI ISL 500706|A|Australia|2020-05-24	0.0003402614	Oceania
Oceania|hCoV-19/Australia/VIC1135/2020|EPI ISL 430601|B.1.370|Australia|2020-04-08	Oceania|hCoV-19/Australia/NSW2314/2020|EPI ISL 500706|A|Australia|2020-05-24	0.0005040462	Oceania
Oceania|hCoV-19/Australia/VIC1281/2020|EPI ISL 430676|B.1.1|Australia|2020-04-08	Oceania|hCoV-19/Australia/NSW2314/2020|EPI ISL 500706|A|Australia|2020-05-24	0.0004705818	Oceania
Oceania|hCoV-19/Australia/VIC1119/2020|EPI ISL 430567|B.1|Australia|2020-04-08	Oceania|hCoV-19/Australia/NSW2314/2020|EPI ISL 500706|A|Australia|2020-05-24	0.0004709956	Oceania
Oceania|hCoV-19/Australia/VIC899/2020|EPI ISL 427149|B.52|Australia|2020-04-08	Oceania|hCoV-19/Australia/NSW2314/2020|EPI ISL 500706|A|Australia|2020-05-24	0.0004723637	Oceania
Oceania|hCoV-19/Australia/VIC-CBA5/2020|EPI ISL 430065|B.1.1.71|Australia|2020-04-08	Oceania|hCoV-19/Australia/NSW2314/2020|EPI ISL 500706|A|Australia|2020-05-24	0.0005737473	Oceania
Oceania|hCoV-19/Australia/VIC1139/2020|EPI ISL 430610|B.1|Australia|2020-04-08	Oceania|hCoV-19/Australia/NSW2314/2020|EPI ISL 500706|A|Australia|2020-05-24	0.0005071500	Oceania
Oceania|hCoV-19/Australia/VIC1134/2020|EPI ISL 430600|B.1|Australia|2020-04-08	Oceania|hCoV-19/Australia/NSW2314/2020|EPI ISL 500706|A|Australia|2020-05-24	0.0004056830	Oceania
Oceania|hCoV-19/Australia/VIC1143/2020|EPI ISL 430614|B.1.1|Australia|2020-04-08	Oceania|hCoV-19/Australia/NSW2314/2020|EPI ISL 500706|A|Australia|2020-05-24	0.0004395372	Oceania
Oceania|hCoV-19/Australia/VIC1137/2020|EPI ISL 430607|B.1|Australia|2020-04-08	Oceania|hCoV-19/Australia/NSW2314/2020|EPI ISL 500706|A|Australia|2020-05-24	0.0003719187	Oceania
Oceania|hCoV-19/Australia/VIC1138/2020|EPI ISL 430609|B.1.1|Australia|2020-04-08	Oceania|hCoV-19/Australia/NSW2314/2020|EPI ISL 500706|A|Australia|2020-05-24	0.0004057888	Oceania
Oceania|hCoV-19/Australia/VIC-CBA6/2020|EPI ISL 430066|B.1|Australia|2020-04-08	Oceania|hCoV-19/Australia/NSW2314/2020|EPI ISL 500706|A|Australia|2020-05-24	0.0005459474	Oceania
Oceania|hCoV-19/Australia/VIC1136/2020|EPI ISL 430606|B|Australia|2020-04-08	Oceania|hCoV-19/Australia/NSW2314/2020|EPI ISL 500706|A|Australia|2020-05-24	0.0003769958	Oceania
Oceania|hCoV-19/New Zealand/20VR2074/2020|EPI ISL 456361|B.1.1|New Zealand|2020-04-08	Oceania|hCoV-19/Australia/NSW2314/2020|EPI ISL 500706|A|Australia|2020-05-24	0.0003449294	Oceania
Oceania|hCoV-19/Australia/VIC1140/2020|EPI ISL 430611|B.1|Australia|2020-04-08	Oceania|hCoV-19/Australia/NSW2314/2020|EPI ISL 500706|A|Australia|2020-05-24	0.0004865066	Oceania
Oceania|hCoV-19/Australia/VIC1363/2020|EPI ISL 561517|B.1.1|Australia|2020-04-08	Oceania|hCoV-19/Australia/NSW2314/2020|EPI ISL 500706|A|Australia|2020-05-24	0.0004879059	Oceania
Oceania|hCoV-19/Australia/VIC1127/2020|EPI ISL 430608|B.1.1|Australia|2020-04-08	Oceania|hCoV-19/Australia/NSW2314/2020|EPI ISL 500706|A|Australia|2020-05-24	0.0004220672	Oceania
Oceania|hCoV-19/Australia/VIC1132/2020|EPI ISL 430593|B.1|Australia|2020-04-08	Oceania|hCoV-19/Australia/NSW2314/2020|EPI ISL 500706|A|Australia|2020-05-24	0.0004733743	Oceania
Oceania|hCoV-19/Australia/QLD966/2020|EPI ISL 530234|B.1|Australia|2020-04-09	Oceania|hCoV-19/Australia/NSW2314/2020|EPI ISL 500706|A|Australia|2020-05-24	0.0004704399	Oceania
Oceania|hCoV-19/Australia/VIC1159/2020|EPI ISL 430604|B.1.370|Australia|2020-04-09	Oceania|hCoV-19/Australia/NSW2314/2020|EPI ISL 500706|A|Australia|2020-05-24	0.0004704102	Oceania
Oceania|hCoV-19/Australia/NSW2437/2020|EPI ISL 527017|B.1.1.33|Australia|2020-04-09	Oceania|hCoV-19/Australia/NSW2314/2020|EPI ISL 500706|A|Australia|2020-05-24	0.0005376493	Oceania
Oceania|hCoV-19/Australia/NSW2534/2020|EPI ISL 527038|B.1.98|Australia|2020-04-09	Oceania|hCoV-19/Australia/NSW2314/2020|EPI ISL 500706|A|Australia|2020-05-24	0.0005712836	Oceania
Oceania|hCoV-19/Australia/NSW673/2020|EPI ISL 513316|B.1.1.33|Australia|2020-04-09	Oceania|hCoV-19/Australia/NSW2314/2020|EPI ISL 500706|A|Australia|2020-05-24	0.0004763954	Oceania
Oceania|hCoV-19/Australia/NSW602/2020|EPI ISL 478714|B.1|Australia|2020-04-09	Oceania|hCoV-19/Australia/NSW2314/2020|EPI ISL 500706|A|Australia|2020-05-24	0.0004764120	Oceania
Oceania|hCoV-19/Australia/VIC1161/2020|EPI ISL 430615|B.1|Australia|2020-04-09	Oceania|hCoV-19/Australia/NSW2314/2020|EPI ISL 500706|A|Australia|2020-05-24	0.0005041244	Oceania
Oceania|hCoV-19/Australia/VIC1284/2020|EPI ISL 430701|B.1.5|Australia|2020-04-09	Oceania|hCoV-19/Australia/NSW2314/2020|EPI ISL 500706|A|Australia|2020-05-24	0.0003698558	Oceania
Oceania|hCoV-19/Australia/VIC1158/2020|EPI ISL 430602|B.1.1|Australia|2020-04-09	Oceania|hCoV-19/Australia/NSW2314/2020|EPI ISL 500706|A|Australia|2020-05-24	0.0004708982	Oceania
Oceania|hCoV-19/Australia/VIC1160/2020|EPI ISL 430605|B.1.370|Australia|2020-04-09	Oceania|hCoV-19/Australia/NSW2314/2020|EPI ISL 500706|A|Australia|2020-05-24	0.0004395265	Oceania
Oceania|hCoV-19/Australia/VIC1162/2020|EPI ISL 430616|B.1|Australia|2020-04-09	Oceania|hCoV-19/Australia/NSW2314/2020|EPI ISL 500706|A|Australia|2020-05-24	0.0003719816	Oceania
Oceania|hCoV-19/Australia/VIC1355/2020|EPI ISL 430638|B.1.1|Australia|2020-04-09	Oceania|hCoV-19/Australia/NSW2314/2020|EPI ISL 500706|A|Australia|2020-05-24	0.0004058986	Oceania
Oceania|hCoV-19/Australia/VIC1248/2020|EPI ISL 436114|B.1.5|Australia|2020-04-09	Oceania|hCoV-19/Australia/NSW2314/2020|EPI ISL 500706|A|Australia|2020-05-24	0.0003381996	Oceania
Oceania|hCoV-19/Australia/SAP095/2020|EPI ISL 451129|B.1|Australia|2020-04-09	Oceania|hCoV-19/Australia/NSW2314/2020|EPI ISL 500706|A|Australia|2020-05-24	0.0005415066	Oceania
Oceania|hCoV-19/Australia/VIC1247/2020|EPI ISL 436113|B.1.1|Australia|2020-04-09	Oceania|hCoV-19/Australia/NSW2314/2020|EPI ISL 500706|A|Australia|2020-05-24	0.0004067377	Oceania
Oceania|hCoV-19/Australia/VIC1164/2020|EPI ISL 430624|B.1.22|Australia|2020-04-09	Oceania|hCoV-19/Australia/NSW2314/2020|EPI ISL 500706|A|Australia|2020-05-24	0.0004417559	Oceania
Oceania|hCoV-19/New Zealand/20VR2048/2020|EPI ISL 456346|B.1|New Zealand|2020-04-09	Oceania|hCoV-19/Australia/NSW2314/2020|EPI ISL 500706|A|Australia|2020-05-24	0.0003804262	Oceania
Oceania|hCoV-19/Australia/VIC1285/2020|EPI ISL 430702|B.1.5|Australia|2020-04-09	Oceania|hCoV-19/Australia/NSW2314/2020|EPI ISL 500706|A|Australia|2020-05-24	0.0003517096	Oceania
Oceania|hCoV-19/Australia/VIC1178/2020|EPI ISL 430674|B.1.1|Australia|2020-04-10	Oceania|hCoV-19/Australia/NSW2314/2020|EPI ISL 500706|A|Australia|2020-05-24	0.0005041664	Oceania
Oceania|hCoV-19/Australia/VIC1313/2020|EPI ISL 430714|B.1.5|Australia|2020-04-10	Oceania|hCoV-19/Australia/NSW2314/2020|EPI ISL 500706|A|Australia|2020-05-24	0.0003699926	Oceania
Oceania|hCoV-19/Australia/VIC1300/2020|EPI ISL 430677|B.1.1|Australia|2020-04-10	Oceania|hCoV-19/Australia/NSW2314/2020|EPI ISL 500706|A|Australia|2020-05-24	0.0004374982	Oceania
Oceania|hCoV-19/Australia/VIC1303/2020|EPI ISL 430694|B.1.1|Australia|2020-04-10	Oceania|hCoV-19/Australia/NSW2314/2020|EPI ISL 500706|A|Australia|2020-05-24	0.0005060202	Oceania
Oceania|hCoV-19/Australia/VIC1174/2020|EPI ISL 430623|B.1.370|Australia|2020-04-10	Oceania|hCoV-19/Australia/NSW2314/2020|EPI ISL 500706|A|Australia|2020-05-24	0.0004394816	Oceania
Oceania|hCoV-19/Australia/VIC1312/2020|EPI ISL 562136|B.1.5|Australia|2020-04-10	Oceania|hCoV-19/Australia/NSW2314/2020|EPI ISL 500706|A|Australia|2020-05-24	0.0003735720	Oceania
Oceania|hCoV-19/Australia/VIC1176/2020|EPI ISL 430630|B.1.5|Australia|2020-04-10	Oceania|hCoV-19/Australia/NSW2314/2020|EPI ISL 500706|A|Australia|2020-05-24	0.0003409705	Oceania
Oceania|hCoV-19/Australia/VIC1250/2020|EPI ISL 436115|B.1.1|Australia|2020-04-10	Oceania|hCoV-19/Australia/NSW2314/2020|EPI ISL 500706|A|Australia|2020-05-24	0.0004779921	Oceania
Oceania|hCoV-19/Australia/VIC1175/2020|EPI ISL 430625|B.1.22|Australia|2020-04-10	Oceania|hCoV-19/Australia/NSW2314/2020|EPI ISL 500706|A|Australia|2020-05-24	0.0004787697	Oceania
Oceania|hCoV-19/Australia/VIC1316/2020|EPI ISL 430690|B.1.370|Australia|2020-04-11	Oceania|hCoV-19/Australia/NSW2314/2020|EPI ISL 500706|A|Australia|2020-05-24	0.0005040445	Oceania
Oceania|hCoV-19/Australia/QLD961/2020|EPI ISL 530236|B.1.1|Australia|2020-04-11	Oceania|hCoV-19/Australia/NSW2314/2020|EPI ISL 500706|A|Australia|2020-05-24	0.0004368131	Oceania
Oceania|hCoV-19/Australia/NSW2570/2020|EPI ISL 527057|B.1|Australia|2020-04-11	Oceania|hCoV-19/Australia/NSW2314/2020|EPI ISL 500706|A|Australia|2020-05-24	0.0004704184	Oceania
Oceania|hCoV-19/Australia/QLD971/2020|EPI ISL 530235|B.1|Australia|2020-04-11	Oceania|hCoV-19/Australia/NSW2314/2020|EPI ISL 500706|A|Australia|2020-05-24	0.0005040299	Oceania
Oceania|hCoV-19/Australia/NSW494/2020|EPI ISL 455034|B.1.5|Australia|2020-04-11	Oceania|hCoV-19/Australia/NSW2314/2020|EPI ISL 500706|A|Australia|2020-05-24	0.0003061902	Oceania
Oceania|hCoV-19/Australia/NSW332/2020|EPI ISL 451594|B.1.1.33|Australia|2020-04-11	Oceania|hCoV-19/Australia/NSW2314/2020|EPI ISL 500706|A|Australia|2020-05-24	0.0004423580	Oceania
Oceania|hCoV-19/Australia/VIC1256/2020|EPI ISL 436120|B.1.370|Australia|2020-04-11	Oceania|hCoV-19/Australia/NSW2314/2020|EPI ISL 500706|A|Australia|2020-05-24	0.0004733512	Oceania
Oceania|hCoV-19/Australia/VIC1317/2020|EPI ISL 430691|B.1.1|Australia|2020-04-11	Oceania|hCoV-19/Australia/NSW2314/2020|EPI ISL 500706|A|Australia|2020-05-24	0.0004738024	Oceania
Oceania|hCoV-19/Australia/VIC1319/2020|EPI ISL 430700|B.1|Australia|2020-04-11	Oceania|hCoV-19/Australia/NSW2314/2020|EPI ISL 500706|A|Australia|2020-05-24	0.0004067867	Oceania
Oceania|hCoV-19/Australia/VIC1321/2020|EPI ISL 430704|B.4|Australia|2020-04-11	Oceania|hCoV-19/Australia/NSW2314/2020|EPI ISL 500706|A|Australia|2020-05-24	0.0005094613	Oceania
Oceania|hCoV-19/Australia/VIC1187/2020|EPI ISL 430675|B.1|Australia|2020-04-11	Oceania|hCoV-19/Australia/NSW2314/2020|EPI ISL 500706|A|Australia|2020-05-24	0.0004782031	Oceania
Oceania|hCoV-19/Australia/VIC1181/2020|EPI ISL 430627|B.1.1|Australia|2020-04-11	Oceania|hCoV-19/Australia/NSW2314/2020|EPI ISL 500706|A|Australia|2020-05-24	0.0005836239	Oceania
Oceania|hCoV-19/Australia/VIC1260/2020|EPI ISL 436123|B.4|Australia|2020-04-11	Oceania|hCoV-19/Australia/NSW2314/2020|EPI ISL 500706|A|Australia|2020-05-24	0.0004475583	Oceania
Oceania|hCoV-19/Australia/VIC1183/2020|EPI ISL 430628|B.1.1|Australia|2020-04-11	Oceania|hCoV-19/Australia/NSW2314/2020|EPI ISL 500706|A|Australia|2020-05-24	0.0005307644	Oceania
Oceania|hCoV-19/Australia/NSW2571/2020|EPI ISL 527058|B.1.98|Australia|2020-04-12	Oceania|hCoV-19/Australia/NSW2314/2020|EPI ISL 500706|A|Australia|2020-05-24	0.0005376665	Oceania
Oceania|hCoV-19/Australia/VIC1329/2020|EPI ISL 430696|B.1.370|Australia|2020-04-12	Oceania|hCoV-19/Australia/NSW2314/2020|EPI ISL 500706|A|Australia|2020-05-24	0.0005040614	Oceania
Oceania|hCoV-19/Australia/ACT0059/2020|EPI ISL 498523|B.1|Australia|2020-04-12	Oceania|hCoV-19/Australia/NSW2314/2020|EPI ISL 500706|A|Australia|2020-05-24	0.0004704598	Oceania
Oceania|hCoV-19/Australia/VIC1267/2020|EPI ISL 436126|B.1.370|Australia|2020-04-12	Oceania|hCoV-19/Australia/NSW2314/2020|EPI ISL 500706|A|Australia|2020-05-24	0.0004735921	Oceania
Oceania|hCoV-19/Australia/VIC1353/2020|EPI ISL 430716|B.1.1|Australia|2020-04-12	Oceania|hCoV-19/Australia/NSW2314/2020|EPI ISL 500706|A|Australia|2020-05-24	0.0004400004	Oceania
Oceania|hCoV-19/Australia/NSW2120/2020|EPI ISL 509498|B.1.1|Australia|2020-04-13	Oceania|hCoV-19/Australia/NSW2314/2020|EPI ISL 500706|A|Australia|2020-05-24	0.0006049358	Oceania
Oceania|hCoV-19/Australia/NSW601/2020|EPI ISL 478713|B.1|Australia|2020-04-13	Oceania|hCoV-19/Australia/NSW2314/2020|EPI ISL 500706|A|Australia|2020-05-24	0.0005104519	Oceania
Oceania|hCoV-19/Australia/NSW377/2020|EPI ISL 451637|B.1.5|Australia|2020-04-13	Oceania|hCoV-19/Australia/NSW2314/2020|EPI ISL 500706|A|Australia|2020-05-24	0.0002721634	Oceania
Oceania|hCoV-19/Australia/VIC1336/2020|EPI ISL 430698|B.1.1|Australia|2020-04-13	Oceania|hCoV-19/Australia/NSW2314/2020|EPI ISL 500706|A|Australia|2020-05-24	0.0004707765	Oceania
Oceania|hCoV-19/Australia/VIC1369/2020|EPI ISL 563808|B.1.370|Australia|2020-04-13	Oceania|hCoV-19/Australia/NSW2314/2020|EPI ISL 500706|A|Australia|2020-05-24	0.0004733517	Oceania
Oceania|hCoV-19/Australia/VIC1340/2020|EPI ISL 430686|B.1|Australia|2020-04-13	Oceania|hCoV-19/Australia/NSW2314/2020|EPI ISL 500706|A|Australia|2020-05-24	0.0004735836	Oceania
Oceania|hCoV-19/Australia/VIC1337/2020|EPI ISL 430699|B.1.1|Australia|2020-04-13	Oceania|hCoV-19/Australia/NSW2314/2020|EPI ISL 500706|A|Australia|2020-05-24	0.0004157304	Oceania
Oceania|hCoV-19/Australia/WA38/2020|EPI ISL 470855|B.1|Australia|2020-04-14	Oceania|hCoV-19/Australia/NSW2314/2020|EPI ISL 500706|A|Australia|2020-05-24	0.0005040489	Oceania
Oceania|hCoV-19/Australia/NSW367/2020|EPI ISL 451628|B.1|Australia|2020-04-14	Oceania|hCoV-19/Australia/NSW2314/2020|EPI ISL 500706|A|Australia|2020-05-24	0.0003062045	Oceania
Oceania|hCoV-19/Australia/NSW356/2020|EPI ISL 451617|B.1.5|Australia|2020-04-14	Oceania|hCoV-19/Australia/NSW2314/2020|EPI ISL 500706|A|Australia|2020-05-24	0.0002721634	Oceania
Oceania|hCoV-19/Australia/NSW610/2020|EPI ISL 490019|B.1.1|Australia|2020-04-14	Oceania|hCoV-19/Australia/NSW2314/2020|EPI ISL 500706|A|Australia|2020-05-24	0.0005104580	Oceania
Oceania|hCoV-19/Australia/VIC1344/2020|EPI ISL 430697|B.1|Australia|2020-04-14	Oceania|hCoV-19/Australia/NSW2314/2020|EPI ISL 500706|A|Australia|2020-05-24	0.0004032207	Oceania
Oceania|hCoV-19/Australia/VIC1345/2020|EPI ISL 430708|B.1.370|Australia|2020-04-14	Oceania|hCoV-19/Australia/NSW2314/2020|EPI ISL 500706|A|Australia|2020-05-24	0.0005061630	Oceania
Oceania|hCoV-19/Australia/VIC1382/2020|EPI ISL 456419|B.1.1.1|Australia|2020-04-14	Oceania|hCoV-19/Australia/NSW2314/2020|EPI ISL 500706|A|Australia|2020-05-24	0.0006414240	Oceania
Oceania|hCoV-19/Australia/VIC1386/2020|EPI ISL 521871|B.1|Australia|2020-04-14	Oceania|hCoV-19/Australia/NSW2314/2020|EPI ISL 500706|A|Australia|2020-05-24	0.0003714959	Oceania
Oceania|hCoV-19/Australia/VIC5145/2020|EPI ISL 519947|B.1.255|Australia|2020-04-14	Oceania|hCoV-19/Australia/NSW2314/2020|EPI ISL 500706|A|Australia|2020-05-24	0.0004053044	Oceania
Oceania|hCoV-19/Australia/VIC1273/2020|EPI ISL 436131|B.1|Australia|2020-04-14	Oceania|hCoV-19/Australia/NSW2314/2020|EPI ISL 500706|A|Australia|2020-05-24	0.0003720321	Oceania
Oceania|hCoV-19/Australia/VIC1372/2020|EPI ISL 456414|B.1.1|Australia|2020-04-14	Oceania|hCoV-19/Australia/NSW2314/2020|EPI ISL 500706|A|Australia|2020-05-24	0.0005417048	Oceania
Oceania|hCoV-19/Australia/VIC1373/2020|EPI ISL 456415|B.1.1|Australia|2020-04-14	Oceania|hCoV-19/Australia/NSW2314/2020|EPI ISL 500706|A|Australia|2020-05-24	0.0005457577	Oceania
Oceania|hCoV-19/Australia/VIC1387/2020|EPI ISL 561935|B.1.1.33|Australia|2020-04-14	Oceania|hCoV-19/Australia/NSW2314/2020|EPI ISL 500706|A|Australia|2020-05-24	0.0004439195	Oceania
Oceania|hCoV-19/Australia/VIC1274/2020|EPI ISL 436132|B.1.370|Australia|2020-04-14	Oceania|hCoV-19/Australia/NSW2314/2020|EPI ISL 500706|A|Australia|2020-05-24	0.0004855567	Oceania
Oceania|hCoV-19/New Zealand/20VR2539/2020|EPI ISL 456383|B.1|New Zealand|2020-04-15	Oceania|hCoV-19/Australia/NSW2314/2020|EPI ISL 500706|A|Australia|2020-05-24	0.0004704089	Oceania
Oceania|hCoV-19/New Zealand/20VR2556/2020|EPI ISL 456386|B.1|New Zealand|2020-04-15	Oceania|hCoV-19/Australia/NSW2314/2020|EPI ISL 500706|A|Australia|2020-05-24	0.0005040444	Oceania
Oceania|hCoV-19/Australia/QLD1017/2020|EPI ISL 530277|B.1|Australia|2020-04-15	Oceania|hCoV-19/Australia/NSW2314/2020|EPI ISL 500706|A|Australia|2020-05-24	0.0004367880	Oceania
Oceania|hCoV-19/Australia/QLD964/2020|EPI ISL 530238|B.1.5|Australia|2020-04-15	Oceania|hCoV-19/Australia/NSW2314/2020|EPI ISL 500706|A|Australia|2020-05-24	0.0004704102	Oceania
Oceania|hCoV-19/New Zealand/20VR2541/2020|EPI ISL 456384|B.1.1|New Zealand|2020-04-15	Oceania|hCoV-19/Australia/NSW2314/2020|EPI ISL 500706|A|Australia|2020-05-24	0.0004368131	Oceania
Oceania|hCoV-19/New Zealand/20VR2485/2020|EPI ISL 456380|B.1.1|New Zealand|2020-04-15	Oceania|hCoV-19/Australia/NSW2314/2020|EPI ISL 500706|A|Australia|2020-05-24	0.0004369305	Oceania
Oceania|hCoV-19/New Zealand/20VR2554/2020|EPI ISL 456385|B.1.5|New Zealand|2020-04-15	Oceania|hCoV-19/Australia/NSW2314/2020|EPI ISL 500706|A|Australia|2020-05-24	0.0004368978	Oceania
Oceania|hCoV-19/New Zealand/20VR2495/2020|EPI ISL 456381|B.1.1|New Zealand|2020-04-15	Oceania|hCoV-19/Australia/NSW2314/2020|EPI ISL 500706|A|Australia|2020-05-24	0.0004705953	Oceania
Oceania|hCoV-19/Australia/NSW943/2020|EPI ISL 545015|B.1.370|Australia|2020-04-15	Oceania|hCoV-19/Australia/NSW2314/2020|EPI ISL 500706|A|Australia|2020-05-24	0.0004763811	Oceania
Oceania|hCoV-19/Australia/NSW362/2020|EPI ISL 451623|B.1|Australia|2020-04-15	Oceania|hCoV-19/Australia/NSW2314/2020|EPI ISL 500706|A|Australia|2020-05-24	0.0003061902	Oceania
Oceania|hCoV-19/New Zealand/20VR2475/2020|EPI ISL 456379|B.1.1.296|New Zealand|2020-04-15	Oceania|hCoV-19/Australia/NSW2314/2020|EPI ISL 500706|A|Australia|2020-05-24	0.0005378244	Oceania
Oceania|hCoV-19/Australia/VIC1400/2020|EPI ISL 456433|B.1.370|Australia|2020-04-15	Oceania|hCoV-19/Australia/NSW2314/2020|EPI ISL 500706|A|Australia|2020-05-24	0.0004733520	Oceania
Oceania|hCoV-19/Australia/VIC1399/2020|EPI ISL 456432|B.1.370|Australia|2020-04-15	Oceania|hCoV-19/Australia/NSW2314/2020|EPI ISL 500706|A|Australia|2020-05-24	0.0004777760	Oceania
Oceania|hCoV-19/Australia/VIC1396/2020|EPI ISL 456430|B.1.1.1|Australia|2020-04-15	Oceania|hCoV-19/Australia/NSW2314/2020|EPI ISL 500706|A|Australia|2020-05-24	0.0005485265	Oceania
Oceania|hCoV-19/Australia/WA105/2020|EPI ISL 512758|B.1|Australia|2020-04-16	Oceania|hCoV-19/Australia/NSW2314/2020|EPI ISL 500706|A|Australia|2020-05-24	0.0003742798	Oceania
Oceania|hCoV-19/Australia/VIC1882/2020|EPI ISL 480592|B.1|Australia|2020-04-16	Oceania|hCoV-19/Australia/NSW2314/2020|EPI ISL 500706|A|Australia|2020-05-24	0.0004733453	Oceania
Oceania|hCoV-19/Australia/VIC1410/2020|EPI ISL 456429|B.1|Australia|2020-04-16	Oceania|hCoV-19/Australia/NSW2314/2020|EPI ISL 500706|A|Australia|2020-05-24	0.0003724476	Oceania
Oceania|hCoV-19/Australia/VIC1408/2020|EPI ISL 456426|B.1.1.1|Australia|2020-04-16	Oceania|hCoV-19/Australia/NSW2314/2020|EPI ISL 500706|A|Australia|2020-05-24	0.0006109173	Oceania
Oceania|hCoV-19/Australia/VIC1404/2020|EPI ISL 456422|B.1.1.1|Australia|2020-04-16	Oceania|hCoV-19/Australia/NSW2314/2020|EPI ISL 500706|A|Australia|2020-05-24	0.0005780172	Oceania
Oceania|hCoV-19/Australia/VIC1407/2020|EPI ISL 456424|B.1.1.1|Australia|2020-04-16	Oceania|hCoV-19/Australia/NSW2314/2020|EPI ISL 500706|A|Australia|2020-05-24	0.0005814966	Oceania
Oceania|hCoV-19/Australia/VIC1409/2020|EPI ISL 456428|B.1.1|Australia|2020-04-16	Oceania|hCoV-19/Australia/NSW2314/2020|EPI ISL 500706|A|Australia|2020-05-24	0.0004481707	Oceania
Oceania|hCoV-19/Australia/NSW2573/2020|EPI ISL 527059|B.1.1.1|Australia|2020-04-17	Oceania|hCoV-19/Australia/NSW2314/2020|EPI ISL 500706|A|Australia|2020-05-24	0.0006385124	Oceania
Oceania|hCoV-19/Australia/NSW353/2020|EPI ISL 451614|B.1.5|Australia|2020-04-17	Oceania|hCoV-19/Australia/NSW2314/2020|EPI ISL 500706|A|Australia|2020-05-24	0.0002721634	Oceania
Oceania|hCoV-19/Australia/NSW355/2020|EPI ISL 451616|B.1|Australia|2020-04-17	Oceania|hCoV-19/Australia/NSW2314/2020|EPI ISL 500706|A|Australia|2020-05-24	0.0003062045	Oceania
Oceania|hCoV-19/Australia/NSW600/2020|EPI ISL 478712|B.1|Australia|2020-04-17	Oceania|hCoV-19/Australia/NSW2314/2020|EPI ISL 500706|A|Australia|2020-05-24	0.0004764120	Oceania
Oceania|hCoV-19/Australia/NSW354/2020|EPI ISL 451615|B.1.5|Australia|2020-04-17	Oceania|hCoV-19/Australia/NSW2314/2020|EPI ISL 500706|A|Australia|2020-05-24	0.0003402185	Oceania
Oceania|hCoV-19/Australia/VIC1436/2020|EPI ISL 456441|B.1|Australia|2020-04-17	Oceania|hCoV-19/Australia/NSW2314/2020|EPI ISL 500706|A|Australia|2020-05-24	0.0004386782	Oceania
Oceania|hCoV-19/Australia/VIC1433/2020|EPI ISL 456440|B.1|Australia|2020-04-17	Oceania|hCoV-19/Australia/NSW2314/2020|EPI ISL 500706|A|Australia|2020-05-24	0.0004058062	Oceania
Oceania|hCoV-19/Australia/VIC1427/2020|EPI ISL 561936|B.1.5|Australia|2020-04-17	Oceania|hCoV-19/Australia/NSW2314/2020|EPI ISL 500706|A|Australia|2020-05-24	0.0003413962	Oceania
Oceania|hCoV-19/Australia/VIC1431/2020|EPI ISL 456438|B.1.1|Australia|2020-04-17	Oceania|hCoV-19/Australia/NSW2314/2020|EPI ISL 500706|A|Australia|2020-05-24	0.0004182739	Oceania
Oceania|hCoV-19/Australia/VIC1438/2020|EPI ISL 456442|B.1.1|Australia|2020-04-18	Oceania|hCoV-19/Australia/NSW2314/2020|EPI ISL 500706|A|Australia|2020-05-24	0.0004056224	Oceania
Oceania|hCoV-19/Australia/VIC1437/2020|EPI ISL 456437|B.1.1.1|Australia|2020-04-18	Oceania|hCoV-19/Australia/NSW2314/2020|EPI ISL 500706|A|Australia|2020-05-24	0.0006685789	Oceania
Oceania|hCoV-19/Australia/NSW363/2020|EPI ISL 451624|B.1.212|Australia|2020-04-19	Oceania|hCoV-19/Australia/NSW2314/2020|EPI ISL 500706|A|Australia|2020-05-24	0.0003062027	Oceania
Oceania|hCoV-19/Australia/VIC1441/2020|EPI ISL 456443|B.1|Australia|2020-04-19	Oceania|hCoV-19/Australia/NSW2314/2020|EPI ISL 500706|A|Australia|2020-05-24	0.0003718679	Oceania
Oceania|hCoV-19/Australia/VIC1440/2020|EPI ISL 563977|B.1|Australia|2020-04-19	Oceania|hCoV-19/Australia/NSW2314/2020|EPI ISL 500706|A|Australia|2020-05-24	0.0003718810	Oceania
Oceania|hCoV-19/Australia/WA37/2020|EPI ISL 470854|B.1|Australia|2020-04-20	Oceania|hCoV-19/Australia/NSW2314/2020|EPI ISL 500706|A|Australia|2020-05-24	0.0004704611	Oceania
Oceania|hCoV-19/Australia/NSW593/2020|EPI ISL 478705|B.1|Australia|2020-04-20	Oceania|hCoV-19/Australia/NSW2314/2020|EPI ISL 500706|A|Australia|2020-05-24	0.0004423319	Oceania
Oceania|hCoV-19/Australia/NSW369/2020|EPI ISL 451630|B.1.5|Australia|2020-04-20	Oceania|hCoV-19/Australia/NSW2314/2020|EPI ISL 500706|A|Australia|2020-05-24	0.0002721634	Oceania
Oceania|hCoV-19/Australia/VIC1450/2020|EPI ISL 562066|B.1|Australia|2020-04-20	Oceania|hCoV-19/Australia/NSW2314/2020|EPI ISL 500706|A|Australia|2020-05-24	0.0003741444	Oceania
Oceania|hCoV-19/Australia/NSW2574/2020|EPI ISL 527060|B|Australia|2020-04-21	Oceania|hCoV-19/Australia/NSW2314/2020|EPI ISL 500706|A|Australia|2020-05-24	0.0004704319	Oceania
Oceania|hCoV-19/Australia/NSW382/2020|EPI ISL 451642|B.1.5|Australia|2020-04-21	Oceania|hCoV-19/Australia/NSW2314/2020|EPI ISL 500706|A|Australia|2020-05-24	0.0004423241	Oceania
Oceania|hCoV-19/Australia/VIC1459/2020|EPI ISL 456448|B.1|Australia|2020-04-21	Oceania|hCoV-19/Australia/NSW2314/2020|EPI ISL 500706|A|Australia|2020-05-24	0.0004375129	Oceania
Oceania|hCoV-19/Australia/VIC1464/2020|EPI ISL 456446|B.1|Australia|2020-04-21	Oceania|hCoV-19/Australia/NSW2314/2020|EPI ISL 500706|A|Australia|2020-05-24	0.0003718685	Oceania
Oceania|hCoV-19/Australia/NSW488/2020|EPI ISL 455028|B.1.5|Australia|2020-04-22	Oceania|hCoV-19/Australia/NSW2314/2020|EPI ISL 500706|A|Australia|2020-05-24	0.0002721634	Oceania
Oceania|hCoV-19/Australia/VIC1466/2020|EPI ISL 456449|B.31|Australia|2020-04-22	Oceania|hCoV-19/Australia/NSW2314/2020|EPI ISL 500706|A|Australia|2020-05-24	0.0004094134	Oceania
Oceania|hCoV-19/Australia/VIC1465/2020|EPI ISL 456447|B.1|Australia|2020-04-22	Oceania|hCoV-19/Australia/NSW2314/2020|EPI ISL 500706|A|Australia|2020-05-24	0.0003804454	Oceania
Oceania|hCoV-19/Australia/NSW491/2020|EPI ISL 455031|B.1|Australia|2020-04-23	Oceania|hCoV-19/Australia/NSW2314/2020|EPI ISL 500706|A|Australia|2020-05-24	0.0003061907	Oceania
Oceania|hCoV-19/Australia/NSW489/2020|EPI ISL 455029|B.1.5|Australia|2020-04-23	Oceania|hCoV-19/Australia/NSW2314/2020|EPI ISL 500706|A|Australia|2020-05-24	0.0002721634	Oceania
Oceania|hCoV-19/New Zealand/20VR3004/2020|EPI ISL 456396|B.1.1|New Zealand|2020-04-25	Oceania|hCoV-19/Australia/NSW2314/2020|EPI ISL 500706|A|Australia|2020-05-24	0.0004704448	Oceania
Oceania|hCoV-19/New Zealand/20VR2659/2020|EPI ISL 456388|B.1.1|New Zealand|2020-04-25	Oceania|hCoV-19/Australia/NSW2314/2020|EPI ISL 500706|A|Australia|2020-05-24	0.0004368131	Oceania
Oceania|hCoV-19/New Zealand/20VR3003/2020|EPI ISL 456395|B.1.1|New Zealand|2020-04-25	Oceania|hCoV-19/Australia/NSW2314/2020|EPI ISL 500706|A|Australia|2020-05-24	0.0004706668	Oceania
Oceania|hCoV-19/New Zealand/20VR2917/2020|EPI ISL 456390|B.1.370|New Zealand|2020-04-25	Oceania|hCoV-19/Australia/NSW2314/2020|EPI ISL 500706|A|Australia|2020-05-24	0.0004705173	Oceania
Oceania|hCoV-19/New Zealand/20VR3045/2020|EPI ISL 456402|B.1.1|New Zealand|2020-04-25	Oceania|hCoV-19/Australia/NSW2314/2020|EPI ISL 500706|A|Australia|2020-05-24	0.0004368717	Oceania
Oceania|hCoV-19/New Zealand/20VR3040/2020|EPI ISL 456401|B|New Zealand|2020-04-25	Oceania|hCoV-19/Australia/NSW2314/2020|EPI ISL 500706|A|Australia|2020-05-24	0.0003081914	Oceania
Oceania|hCoV-19/New Zealand/20VR2717/2020|EPI ISL 456389|B.1.5|New Zealand|2020-04-25	Oceania|hCoV-19/Australia/NSW2314/2020|EPI ISL 500706|A|Australia|2020-05-24	0.0003451678	Oceania
Oceania|hCoV-19/Australia/WA58/2020|EPI ISL 470875|B.1|Australia|2020-04-26	Oceania|hCoV-19/Australia/NSW2314/2020|EPI ISL 500706|A|Australia|2020-05-24	0.0004387680	Oceania
Oceania|hCoV-19/Australia/NSW495/2020|EPI ISL 455035|B.1.5|Australia|2020-04-26	Oceania|hCoV-19/Australia/NSW2314/2020|EPI ISL 500706|A|Australia|2020-05-24	0.0002721632	Oceania
Oceania|hCoV-19/Australia/NSW2115/2020|EPI ISL 500621|B.1.5|Australia|2020-04-26	Oceania|hCoV-19/Australia/NSW2314/2020|EPI ISL 500706|A|Australia|2020-05-24	0.0003359768	Oceania
Oceania|hCoV-19/Australia/NSW2116/2020|EPI ISL 500622|B.6|Australia|2020-04-27	Oceania|hCoV-19/Australia/NSW2314/2020|EPI ISL 500706|A|Australia|2020-05-24	0.0004368282	Oceania
Oceania|hCoV-19/Australia/VIC1489/2020|EPI ISL 456456|B.1|Australia|2020-04-27	Oceania|hCoV-19/Australia/NSW2314/2020|EPI ISL 500706|A|Australia|2020-05-24	0.0004042943	Oceania
Oceania|hCoV-19/Australia/VIC1490/2020|EPI ISL 456457|B.4|Australia|2020-04-27	Oceania|hCoV-19/Australia/NSW2314/2020|EPI ISL 500706|A|Australia|2020-05-24	0.0004397055	Oceania
Oceania|hCoV-19/Australia/VIC1501/2020|EPI ISL 456466|B.1|Australia|2020-04-27	Oceania|hCoV-19/Australia/NSW2314/2020|EPI ISL 500706|A|Australia|2020-05-24	0.0003790955	Oceania
Oceania|hCoV-19/Australia/WA21/2020|EPI ISL 470839|B|Australia|2020-04-28	Oceania|hCoV-19/Australia/NSW2314/2020|EPI ISL 500706|A|Australia|2020-05-24	0.0003696696	Oceania
Oceania|hCoV-19/New Zealand/20VR3064/2020|EPI ISL 456403|B.4|New Zealand|2020-04-28	Oceania|hCoV-19/Australia/NSW2314/2020|EPI ISL 500706|A|Australia|2020-05-24	0.0004704898	Oceania
Oceania|hCoV-19/Australia/VIC1519/2020|EPI ISL 456458|B.4|Australia|2020-04-28	Oceania|hCoV-19/Australia/NSW2314/2020|EPI ISL 500706|A|Australia|2020-05-24	0.0004433147	Oceania
Oceania|hCoV-19/Australia/VIC1502/2020|EPI ISL 456462|B.6|Australia|2020-04-29	Oceania|hCoV-19/Australia/NSW2314/2020|EPI ISL 500706|A|Australia|2020-05-24	0.0004716642	Oceania
Oceania|hCoV-19/Australia/VIC1496/2020|EPI ISL 456460|B.4|Australia|2020-04-29	Oceania|hCoV-19/Australia/NSW2314/2020|EPI ISL 500706|A|Australia|2020-05-24	0.0004057467	Oceania
Oceania|hCoV-19/Australia/VIC1497/2020|EPI ISL 456461|B.1|Australia|2020-04-29	Oceania|hCoV-19/Australia/NSW2314/2020|EPI ISL 500706|A|Australia|2020-05-24	0.0004431955	Oceania
Oceania|hCoV-19/Australia/NSW515/2020|EPI ISL 455055|B.1.5|Australia|2020-04-30	Oceania|hCoV-19/Australia/NSW2314/2020|EPI ISL 500706|A|Australia|2020-05-24	0.0002721635	Oceania
Oceania|hCoV-19/Australia/VIC1504/2020|EPI ISL 456468|B.4|Australia|2020-04-30	Oceania|hCoV-19/Australia/NSW2314/2020|EPI ISL 500706|A|Australia|2020-05-24	0.0004058422	Oceania
Oceania|hCoV-19/Australia/VIC1505/2020|EPI ISL 456469|B.4|Australia|2020-04-30	Oceania|hCoV-19/Australia/NSW2314/2020|EPI ISL 500706|A|Australia|2020-05-24	0.0004761260	Oceania
Oceania|hCoV-19/Australia/VIC1506/2020|EPI ISL 456470|B.1|Australia|2020-04-30	Oceania|hCoV-19/Australia/NSW2314/2020|EPI ISL 500706|A|Australia|2020-05-24	0.0004157640	Oceania
Oceania|hCoV-19/Australia/NSW517/2020|EPI ISL 455057|B.1.5|Australia|2020-05-01	Oceania|hCoV-19/Australia/NSW2314/2020|EPI ISL 500706|A|Australia|2020-05-24	0.0002721637	Oceania
Oceania|hCoV-19/Australia/VIC1511/2020|EPI ISL 456476|B.1|Australia|2020-05-01	Oceania|hCoV-19/Australia/NSW2314/2020|EPI ISL 500706|A|Australia|2020-05-24	0.0004721308	Oceania
Oceania|hCoV-19/Australia/VIC1510/2020|EPI ISL 456475|B.1|Australia|2020-05-01	Oceania|hCoV-19/Australia/NSW2314/2020|EPI ISL 500706|A|Australia|2020-05-24	0.0004192414	Oceania
Oceania|hCoV-19/Australia/VIC2006/2020|EPI ISL 521903|B.4|Australia|2020-05-02	Oceania|hCoV-19/Australia/NSW2314/2020|EPI ISL 500706|A|Australia|2020-05-24	0.0006050179	Oceania
Oceania|hCoV-19/Australia/VIC1513/2020|EPI ISL 456477|B.1.1|Australia|2020-05-02	Oceania|hCoV-19/Australia/NSW2314/2020|EPI ISL 500706|A|Australia|2020-05-24	0.0004724736	Oceania
Oceania|hCoV-19/Australia/VIC1736/2020|EPI ISL 456633|B.4|Australia|2020-05-02	Oceania|hCoV-19/Australia/NSW2314/2020|EPI ISL 500706|A|Australia|2020-05-24	0.0005765030	Oceania
Oceania|hCoV-19/Australia/VIC1738/2020|EPI ISL 456635|B.4|Australia|2020-05-02	Oceania|hCoV-19/Australia/NSW2314/2020|EPI ISL 500706|A|Australia|2020-05-24	0.0005485711	Oceania
Oceania|hCoV-19/Australia/VIC1737/2020|EPI ISL 456634|B.1.246|Australia|2020-05-02	Oceania|hCoV-19/Australia/NSW2314/2020|EPI ISL 500706|A|Australia|2020-05-24	0.0004129542	Oceania
Oceania|hCoV-19/Australia/NSW521/2020|EPI ISL 455061|B.1.5|Australia|2020-05-03	Oceania|hCoV-19/Australia/NSW2314/2020|EPI ISL 500706|A|Australia|2020-05-24	0.0002721623	Oceania
Oceania|hCoV-19/Australia/VIC1560/2020|EPI ISL 456483|B.1|Australia|2020-05-03	Oceania|hCoV-19/Australia/NSW2314/2020|EPI ISL 500706|A|Australia|2020-05-24	0.0005073358	Oceania
Oceania|hCoV-19/Australia/VIC1558/2020|EPI ISL 456481|B.1.246|Australia|2020-05-03	Oceania|hCoV-19/Australia/NSW2314/2020|EPI ISL 500706|A|Australia|2020-05-24	0.0004200945	Oceania
Oceania|hCoV-19/Australia/NSW520/2020|EPI ISL 455060|B.1|Australia|2020-05-04	Oceania|hCoV-19/Australia/NSW2314/2020|EPI ISL 500706|A|Australia|2020-05-24	0.0003061888	Oceania
Oceania|hCoV-19/Australia/NSW518/2020|EPI ISL 455058|B.1.5|Australia|2020-05-05	Oceania|hCoV-19/Australia/NSW2314/2020|EPI ISL 500706|A|Australia|2020-05-24	0.0002721634	Oceania
Oceania|hCoV-19/Australia/VIC1800/2020|EPI ISL 480607|B.1|Australia|2020-05-05	Oceania|hCoV-19/Australia/NSW2314/2020|EPI ISL 500706|A|Australia|2020-05-24	0.0004395539	Oceania
Oceania|hCoV-19/Australia/VIC1733/2020|EPI ISL 456631|B.4|Australia|2020-05-05	Oceania|hCoV-19/Australia/NSW2314/2020|EPI ISL 500706|A|Australia|2020-05-24	0.0004474518	Oceania
Oceania|hCoV-19/Australia/SAP212/2020|EPI ISL 467989|B.1.5|Australia|2020-05-05	Oceania|hCoV-19/Australia/NSW2314/2020|EPI ISL 500706|A|Australia|2020-05-24	0.0003098043	Oceania
Oceania|hCoV-19/Australia/NSW531/2020|EPI ISL 455070|B.1.5|Australia|2020-05-06	Oceania|hCoV-19/Australia/NSW2314/2020|EPI ISL 500706|A|Australia|2020-05-24	0.0003061904	Oceania
Oceania|hCoV-19/Australia/VIC1585/2020|EPI ISL 456504|B.1|Australia|2020-05-06	Oceania|hCoV-19/Australia/NSW2314/2020|EPI ISL 500706|A|Australia|2020-05-24	0.0004389011	Oceania
Oceania|hCoV-19/Australia/VIC1566/2020|EPI ISL 456484|B.1.246|Australia|2020-05-06	Oceania|hCoV-19/Australia/NSW2314/2020|EPI ISL 500706|A|Australia|2020-05-24	0.0004054500	Oceania
Oceania|hCoV-19/Australia/VIC1584/2020|EPI ISL 456503|B.1|Australia|2020-05-06	Oceania|hCoV-19/Australia/NSW2314/2020|EPI ISL 500706|A|Australia|2020-05-24	0.0004395398	Oceania
Oceania|hCoV-19/Australia/VIC1583/2020|EPI ISL 456502|B.6|Australia|2020-05-06	Oceania|hCoV-19/Australia/NSW2314/2020|EPI ISL 500706|A|Australia|2020-05-24	0.0004733383	Oceania
Oceania|hCoV-19/Australia/VIC1621/2020|EPI ISL 456529|B.1.272|Australia|2020-05-06	Oceania|hCoV-19/Australia/NSW2314/2020|EPI ISL 500706|A|Australia|2020-05-24	0.0004748987	Oceania
Oceania|hCoV-19/Australia/VIC1617/2020|EPI ISL 456525|B.1|Australia|2020-05-06	Oceania|hCoV-19/Australia/NSW2314/2020|EPI ISL 500706|A|Australia|2020-05-24	0.0004438446	Oceania
Oceania|hCoV-19/Australia/NSW530/2020|EPI ISL 455069|B.1.5|Australia|2020-05-07	Oceania|hCoV-19/Australia/NSW2314/2020|EPI ISL 500706|A|Australia|2020-05-24	0.0002721621	Oceania
Oceania|hCoV-19/Australia/WA62/2020|EPI ISL 512715|B.1.247|Australia|2020-05-07	Oceania|hCoV-19/Australia/NSW2314/2020|EPI ISL 500706|A|Australia|2020-05-24	0.0004764220	Oceania
Oceania|hCoV-19/Australia/VIC1572/2020|EPI ISL 456489|B.1|Australia|2020-05-07	Oceania|hCoV-19/Australia/NSW2314/2020|EPI ISL 500706|A|Australia|2020-05-24	0.0004787886	Oceania
Oceania|hCoV-19/Australia/NSW532/2020|EPI ISL 455071|B.1|Australia|2020-05-08	Oceania|hCoV-19/Australia/NSW2314/2020|EPI ISL 500706|A|Australia|2020-05-24	0.0003742470	Oceania
Oceania|hCoV-19/Australia/VIC1665/2020|EPI ISL 456566|B.1.247|Australia|2020-05-09	Oceania|hCoV-19/Australia/NSW2314/2020|EPI ISL 500706|A|Australia|2020-05-24	0.0004735035	Oceania
Oceania|hCoV-19/Australia/VIC1664/2020|EPI ISL 456565|B.1|Australia|2020-05-10	Oceania|hCoV-19/Australia/NSW2314/2020|EPI ISL 500706|A|Australia|2020-05-24	0.0005041736	Oceania
Oceania|hCoV-19/Australia/VIC1599/2020|EPI ISL 456499|B.1.255|Australia|2020-05-10	Oceania|hCoV-19/Australia/NSW2314/2020|EPI ISL 500706|A|Australia|2020-05-24	0.0004735885	Oceania
Oceania|hCoV-19/Australia/WA84/2020|EPI ISL 512737|B.1.247|Australia|2020-05-11	Oceania|hCoV-19/Australia/NSW2314/2020|EPI ISL 500706|A|Australia|2020-05-24	0.0005104626	Oceania
Oceania|hCoV-19/Australia/VIC1593/2020|EPI ISL 456513|B.1.246|Australia|2020-05-11	Oceania|hCoV-19/Australia/NSW2314/2020|EPI ISL 500706|A|Australia|2020-05-24	0.0004395132	Oceania
Oceania|hCoV-19/Australia/VIC1592/2020|EPI ISL 456512|B.1.246|Australia|2020-05-11	Oceania|hCoV-19/Australia/NSW2314/2020|EPI ISL 500706|A|Australia|2020-05-24	0.0004056967	Oceania
Oceania|hCoV-19/Australia/VIC1591/2020|EPI ISL 456511|B.1.1|Australia|2020-05-11	Oceania|hCoV-19/Australia/NSW2314/2020|EPI ISL 500706|A|Australia|2020-05-24	0.0004742655	Oceania
Oceania|hCoV-19/Australia/VIC1663/2020|EPI ISL 456564|B.1.246|Australia|2020-05-11	Oceania|hCoV-19/Australia/NSW2314/2020|EPI ISL 500706|A|Australia|2020-05-24	0.0004091530	Oceania
Oceania|hCoV-19/Australia/NSW551/2020|EPI ISL 455090|B.1.246|Australia|2020-05-12	Oceania|hCoV-19/Australia/NSW2314/2020|EPI ISL 500706|A|Australia|2020-05-24	0.0004083078	Oceania
Oceania|hCoV-19/Australia/WA63/2020|EPI ISL 512716|B.1.247|Australia|2020-05-12	Oceania|hCoV-19/Australia/NSW2314/2020|EPI ISL 500706|A|Australia|2020-05-24	0.0005104627	Oceania
Oceania|hCoV-19/Australia/NSW2292/2020|EPI ISL 500703|B.1.246|Australia|2020-05-12	Oceania|hCoV-19/Australia/NSW2314/2020|EPI ISL 500706|A|Australia|2020-05-24	0.0004704411	Oceania
Oceania|hCoV-19/Australia/NSW552/2020|EPI ISL 455091|B.1|Australia|2020-05-13	Oceania|hCoV-19/Australia/NSW2314/2020|EPI ISL 500706|A|Australia|2020-05-24	0.0004423371	Oceania
Oceania|hCoV-19/Australia/NSW535/2020|EPI ISL 455074|B.1.1|Australia|2020-05-13	Oceania|hCoV-19/Australia/NSW2314/2020|EPI ISL 500706|A|Australia|2020-05-24	0.0004423577	Oceania
Oceania|hCoV-19/Australia/VIC1612/2020|EPI ISL 456522|B.1.247|Australia|2020-05-13	Oceania|hCoV-19/Australia/NSW2314/2020|EPI ISL 500706|A|Australia|2020-05-24	0.0004761106	Oceania
Oceania|hCoV-19/Australia/VIC1651/2020|EPI ISL 456553|B.6|Australia|2020-05-14	Oceania|hCoV-19/Australia/NSW2314/2020|EPI ISL 500706|A|Australia|2020-05-24	0.0004057581	Oceania
Oceania|hCoV-19/Australia/VIC1631/2020|EPI ISL 456536|B.6|Australia|2020-05-14	Oceania|hCoV-19/Australia/NSW2314/2020|EPI ISL 500706|A|Australia|2020-05-24	0.0005074369	Oceania
Oceania|hCoV-19/Australia/VIC1653/2020|EPI ISL 456555|B.6|Australia|2020-05-14	Oceania|hCoV-19/Australia/NSW2314/2020|EPI ISL 500706|A|Australia|2020-05-24	0.0004061756	Oceania
Oceania|hCoV-19/Australia/VIC1652/2020|EPI ISL 456554|B.1.186|Australia|2020-05-14	Oceania|hCoV-19/Australia/NSW2314/2020|EPI ISL 500706|A|Australia|2020-05-24	0.0004530181	Oceania
Oceania|hCoV-19/Australia/VIC1629/2020|EPI ISL 456534|B.6|Australia|2020-05-14	Oceania|hCoV-19/Australia/NSW2314/2020|EPI ISL 500706|A|Australia|2020-05-24	0.0004572749	Oceania
Oceania|hCoV-19/Australia/VIC1679/2020|EPI ISL 456581|B.1.275|Australia|2020-05-16	Oceania|hCoV-19/Australia/NSW2314/2020|EPI ISL 500706|A|Australia|2020-05-24	0.0005071943	Oceania
Oceania|hCoV-19/Australia/ACT0074/2020|EPI ISL 498534|B.1.5|Australia|2020-05-16	Oceania|hCoV-19/Australia/NSW2314/2020|EPI ISL 500706|A|Australia|2020-05-24	0.0002780234	Oceania
Oceania|hCoV-19/Australia/VIC1698/2020|EPI ISL 456585|B.1|Australia|2020-05-17	Oceania|hCoV-19/Australia/NSW2314/2020|EPI ISL 500706|A|Australia|2020-05-24	0.0004779975	Oceania
Oceania|hCoV-19/Australia/NSW553/2020|EPI ISL 455092|B.1.275|Australia|2020-05-18	Oceania|hCoV-19/Australia/NSW2314/2020|EPI ISL 500706|A|Australia|2020-05-24	0.0005445414	Oceania
Oceania|hCoV-19/Australia/VIC1710/2020|EPI ISL 456615|B.1|Australia|2020-05-19	Oceania|hCoV-19/Australia/NSW2314/2020|EPI ISL 500706|A|Australia|2020-05-24	0.0004823768	Oceania
Oceania|hCoV-19/Australia/NSW554/2020|EPI ISL 455093|B.1.275|Australia|2020-05-20	Oceania|hCoV-19/Australia/NSW2314/2020|EPI ISL 500706|A|Australia|2020-05-24	0.0005445669	Oceania
Oceania|hCoV-19/Australia/NSW2306/2020|EPI ISL 500704|B.1.275|Australia|2020-05-20	Oceania|hCoV-19/Australia/NSW2314/2020|EPI ISL 500706|A|Australia|2020-05-24	0.0006050040	Oceania
Oceania|hCoV-19/Australia/VIC1688/2020|EPI ISL 456590|B.1|Australia|2020-05-20	Oceania|hCoV-19/Australia/NSW2314/2020|EPI ISL 500706|A|Australia|2020-05-24	0.0004516496	Oceania
Oceania|hCoV-19/Australia/VIC1775/2020|EPI ISL 456644|B.1.1.52|Australia|2020-05-21	Oceania|hCoV-19/Australia/NSW2314/2020|EPI ISL 500706|A|Australia|2020-05-24	0.0005825959	Oceania
Oceania|hCoV-19/Australia/VIC1797/2020|EPI ISL 480621|B.6|Australia|2020-05-23	Oceania|hCoV-19/Australia/NSW2314/2020|EPI ISL 500706|A|Australia|2020-05-24	0.0004107061	Oceania
Oceania|hCoV-19/Australia/NSW02/2020|EPI ISL 408976|B|Australia|2020-01-22	Oceania|hCoV-19/Australia/NSW560/2020|EPI ISL 455099|A|Australia|2020-05-24	0.0002381426	Oceania
Oceania|hCoV-19/Australia/NSW01/2020|EPI ISL 407893|A|Australia|2020-01-24	Oceania|hCoV-19/Australia/NSW560/2020|EPI ISL 455099|A|Australia|2020-05-24	0.0001020479	Oceania
Oceania|hCoV-19/Australia/NSW04/2020|EPI ISL 417030|A|Australia|2020-01-24	Oceania|hCoV-19/Australia/NSW560/2020|EPI ISL 455099|A|Australia|2020-05-24	0.0002041084	Oceania
Oceania|hCoV-19/Australia/VIC02/2020|EPI ISL 416410|B|Australia|2020-01-24	Oceania|hCoV-19/Australia/NSW560/2020|EPI ISL 455099|A|Australia|2020-05-24	0.0002403663	Oceania
Oceania|hCoV-19/Australia/VIC01/2020|EPI ISL 406844|B|Australia|2020-01-25	Oceania|hCoV-19/Australia/NSW560/2020|EPI ISL 455099|A|Australia|2020-05-24	0.0002721811	Oceania
Oceania|hCoV-19/Australia/NSW03/2020|EPI ISL 408977|B|Australia|2020-01-25	Oceania|hCoV-19/Australia/NSW560/2020|EPI ISL 455099|A|Australia|2020-05-24	0.0002041179	Oceania
Oceania|hCoV-19/Australia/NSW2153/2020|EPI ISL 509505|B.1.5|Australia|2020-01-25	Oceania|hCoV-19/Australia/NSW560/2020|EPI ISL 455099|A|Australia|2020-05-24	0.0003062203	Oceania
Oceania|hCoV-19/Australia/QLD01/2020|EPI ISL 407894|A|Australia|2020-01-28	Oceania|hCoV-19/Australia/NSW560/2020|EPI ISL 455099|A|Australia|2020-05-24	0.0000680285	Oceania
Oceania|hCoV-19/Australia/VPRL014/2020|EPI ISL 455603|B.1|Australia|2020-01-30	Oceania|hCoV-19/Australia/NSW560/2020|EPI ISL 455099|A|Australia|2020-05-24	0.0003061817	Oceania
Oceania|hCoV-19/Australia/QLD02/2020|EPI ISL 407896|A|Australia|2020-01-30	Oceania|hCoV-19/Australia/NSW560/2020|EPI ISL 455099|A|Australia|2020-05-24	0.0001360627	Oceania
Oceania|hCoV-19/Australia/SA01/2020|EPI ISL 480778|B.1|Australia|2020-01-30	Oceania|hCoV-19/Australia/NSW560/2020|EPI ISL 455099|A|Australia|2020-05-24	0.0003065989	Oceania
Oceania|hCoV-19/Australia/SA04/2020|EPI ISL 480781|B.1|Australia|2020-01-30	Oceania|hCoV-19/Australia/NSW560/2020|EPI ISL 455099|A|Australia|2020-05-24	0.0003080364	Oceania
Oceania|hCoV-19/Australia/VIC13/2020|EPI ISL 419733|B|Australia|2020-01-31	Oceania|hCoV-19/Australia/NSW560/2020|EPI ISL 455099|A|Australia|2020-05-24	0.0001362513	Oceania
Oceania|hCoV-19/Australia/VIC14/2020|EPI ISL 419734|B|Australia|2020-02-02	Oceania|hCoV-19/Australia/NSW560/2020|EPI ISL 455099|A|Australia|2020-05-24	0.0002074313	Oceania
Oceania|hCoV-19/Australia/QLD03/2020|EPI ISL 410717|A|Australia|2020-02-05	Oceania|hCoV-19/Australia/NSW560/2020|EPI ISL 455099|A|Australia|2020-05-24	0.0001020448	Oceania
Oceania|hCoV-19/Australia/QLD04/2020|EPI ISL 410718|A|Australia|2020-02-05	Oceania|hCoV-19/Australia/NSW560/2020|EPI ISL 455099|A|Australia|2020-05-24	0.0000680285	Oceania
Oceania|hCoV-19/Australia/VIC07/2020|EPI ISL 416415|A|Australia|2020-02-08	Oceania|hCoV-19/Australia/NSW560/2020|EPI ISL 455099|A|Australia|2020-05-24	0.0001020449	Oceania
Oceania|hCoV-19/Australia/SAP097/2020|EPI ISL 468039|B|Australia|2020-02-22	Oceania|hCoV-19/Australia/NSW560/2020|EPI ISL 455099|A|Australia|2020-05-24	0.0002721813	Oceania
Oceania|hCoV-19/Australia/WA11/2020|EPI ISL 420456|B|Australia|2020-02-22	Oceania|hCoV-19/Australia/NSW560/2020|EPI ISL 455099|A|Australia|2020-05-24	0.0003402596	Oceania
Oceania|hCoV-19/Australia/WA34/2020|EPI ISL 470851|B|Australia|2020-02-27	Oceania|hCoV-19/Australia/NSW560/2020|EPI ISL 455099|A|Australia|2020-05-24	0.0002721686	Oceania
Oceania|hCoV-19/New Zealand/20VR0174/2020|EPI ISL 413490|B.4|New Zealand|2020-02-27	Oceania|hCoV-19/Australia/NSW560/2020|EPI ISL 455099|A|Australia|2020-05-24	0.0003062659	Oceania
Oceania|hCoV-19/Australia/NSW05/2020|EPI ISL 412975|B.4|Australia|2020-02-28	Oceania|hCoV-19/Australia/NSW560/2020|EPI ISL 455099|A|Australia|2020-05-24	0.0003402545	Oceania
Oceania|hCoV-19/Australia/QLDID922/2020|EPI ISL 418799|B|Australia|2020-02-28	Oceania|hCoV-19/Australia/NSW560/2020|EPI ISL 455099|A|Australia|2020-05-24	0.0003402188	Oceania
Oceania|hCoV-19/Australia/NSW09/2020|EPI ISL 413595|B.4|Australia|2020-02-28	Oceania|hCoV-19/Australia/NSW560/2020|EPI ISL 455099|A|Australia|2020-05-24	0.0004423666	Oceania
Oceania|hCoV-19/Australia/NSW08/2020|EPI ISL 413594|B|Australia|2020-02-28	Oceania|hCoV-19/Australia/NSW560/2020|EPI ISL 455099|A|Australia|2020-05-24	0.0002041181	Oceania
Oceania|hCoV-19/Australia/NSW10/2020|EPI ISL 413596|B|Australia|2020-02-28	Oceania|hCoV-19/Australia/NSW560/2020|EPI ISL 455099|A|Australia|2020-05-24	0.0002041250	Oceania
Oceania|hCoV-19/Australia/NSW219/2020|EPI ISL 427643|B|Australia|2020-02-28	Oceania|hCoV-19/Australia/NSW560/2020|EPI ISL 455099|A|Australia|2020-05-24	0.0002041250	Oceania
Oceania|hCoV-19/Australia/NSW07/2020|EPI ISL 413214|B.4|Australia|2020-02-29	Oceania|hCoV-19/Australia/NSW560/2020|EPI ISL 455099|A|Australia|2020-05-24	0.0003062140	Oceania
Oceania|hCoV-19/Australia/QLD09/2020|EPI ISL 414414|B.4|Australia|2020-02-29	Oceania|hCoV-19/Australia/NSW560/2020|EPI ISL 455099|A|Australia|2020-05-24	0.0003402446	Oceania
Oceania|hCoV-19/Australia/NSW06/2020|EPI ISL 413213|B.4|Australia|2020-02-29	Oceania|hCoV-19/Australia/NSW560/2020|EPI ISL 455099|A|Australia|2020-05-24	0.0003742835	Oceania
Oceania|hCoV-19/New Zealand/20VR0189/2020|EPI ISL 416519|B.1.1|New Zealand|2020-03-02	Oceania|hCoV-19/Australia/NSW560/2020|EPI ISL 455099|A|Australia|2020-05-24	0.0003742878	Oceania
Oceania|hCoV-19/Australia/VIC04/2020|EPI ISL 416412|B.4|Australia|2020-03-02	Oceania|hCoV-19/Australia/NSW560/2020|EPI ISL 455099|A|Australia|2020-05-24	0.0004423535	Oceania
Oceania|hCoV-19/Australia/NSW11/2020|EPI ISL 413597|B.4|Australia|2020-03-02	Oceania|hCoV-19/Australia/NSW560/2020|EPI ISL 455099|A|Australia|2020-05-24	0.0003402509	Oceania
Oceania|hCoV-19/Australia/NSW217/2020|EPI ISL 427644|B.4|Australia|2020-03-02	Oceania|hCoV-19/Australia/NSW560/2020|EPI ISL 455099|A|Australia|2020-05-24	0.0003402509	Oceania
Oceania|hCoV-19/Australia/SAP098/2020|EPI ISL 483066|B.4|Australia|2020-03-03	Oceania|hCoV-19/Australia/NSW560/2020|EPI ISL 455099|A|Australia|2020-05-24	0.0003743187	Oceania
Oceania|hCoV-19/Australia/NSW15/2020|EPI ISL 417383|B.4|Australia|2020-03-03	Oceania|hCoV-19/Australia/NSW560/2020|EPI ISL 455099|A|Australia|2020-05-24	0.0003742769	Oceania
Oceania|hCoV-19/New Zealand/20VR1109/2020|EPI ISL 456190|B.31|New Zealand|2020-03-03	Oceania|hCoV-19/Australia/NSW560/2020|EPI ISL 455099|A|Australia|2020-05-24	0.0005445357	Oceania
Oceania|hCoV-19/Australia/NSW14/2020|EPI ISL 413600|B.4|Australia|2020-03-03	Oceania|hCoV-19/Australia/NSW560/2020|EPI ISL 455099|A|Australia|2020-05-24	0.0003402548	Oceania
Oceania|hCoV-19/Australia/NSW22/2020|EPI ISL 427649|B.4|Australia|2020-03-03	Oceania|hCoV-19/Australia/NSW560/2020|EPI ISL 455099|A|Australia|2020-05-24	0.0004083299	Oceania
Oceania|hCoV-19/Australia/VPRL004/2020|EPI ISL 455596|B.4|Australia|2020-03-03	Oceania|hCoV-19/Australia/NSW560/2020|EPI ISL 455099|A|Australia|2020-05-24	0.0003743442	Oceania
Oceania|hCoV-19/Australia/SAP217/2020|EPI ISL 483073|B|Australia|2020-03-03	Oceania|hCoV-19/Australia/NSW560/2020|EPI ISL 455099|A|Australia|2020-05-24	0.0003095388	Oceania
Oceania|hCoV-19/Australia/SAP099/2020|EPI ISL 468038|B.4|Australia|2020-03-04	Oceania|hCoV-19/Australia/NSW560/2020|EPI ISL 455099|A|Australia|2020-05-24	0.0004083749	Oceania
Oceania|hCoV-19/Australia/NSW21/2020|EPI ISL 417386|B.4|Australia|2020-03-04	Oceania|hCoV-19/Australia/NSW560/2020|EPI ISL 455099|A|Australia|2020-05-24	0.0003402605	Oceania
Oceania|hCoV-19/Australia/WA06/2020|EPI ISL 420534|B.1.98|Australia|2020-03-04	Oceania|hCoV-19/Australia/NSW560/2020|EPI ISL 455099|A|Australia|2020-05-24	0.0003402189	Oceania
Oceania|hCoV-19/Australia/NSW12/2020|EPI ISL 413598|B.4|Australia|2020-03-04	Oceania|hCoV-19/Australia/NSW560/2020|EPI ISL 455099|A|Australia|2020-05-24	0.0004423666	Oceania
Oceania|hCoV-19/Australia/NSW23/2020|EPI ISL 427650|B.4|Australia|2020-03-04	Oceania|hCoV-19/Australia/NSW560/2020|EPI ISL 455099|A|Australia|2020-05-24	0.0003742771	Oceania
Oceania|hCoV-19/Australia/NSW65/2020|EPI ISL 427645|B.4|Australia|2020-03-04	Oceania|hCoV-19/Australia/NSW560/2020|EPI ISL 455099|A|Australia|2020-05-24	0.0004083108	Oceania
Oceania|hCoV-19/Australia/NSW13/2020|EPI ISL 413599|B.4|Australia|2020-03-04	Oceania|hCoV-19/Australia/NSW560/2020|EPI ISL 455099|A|Australia|2020-05-24	0.0003742899	Oceania
Oceania|hCoV-19/New Zealand/20VR0195/2020|EPI ISL 534335|B.1.1|New Zealand|2020-03-04	Oceania|hCoV-19/Australia/NSW560/2020|EPI ISL 455099|A|Australia|2020-05-24	0.0003815175	Oceania
Oceania|hCoV-19/Australia/NSW25/2020|EPI ISL 417388|B.6|Australia|2020-03-05	Oceania|hCoV-19/Australia/NSW560/2020|EPI ISL 455099|A|Australia|2020-05-24	0.0003742727	Oceania
Oceania|hCoV-19/Australia/NSW18/2020|EPI ISL 417384|B.4|Australia|2020-03-05	Oceania|hCoV-19/Australia/NSW560/2020|EPI ISL 455099|A|Australia|2020-05-24	0.0003742660	Oceania
Oceania|hCoV-19/Australia/NSW66/2020|EPI ISL 427646|B.4|Australia|2020-03-05	Oceania|hCoV-19/Australia/NSW560/2020|EPI ISL 455099|A|Australia|2020-05-24	0.0004083108	Oceania
Oceania|hCoV-19/Australia/TAS54/2020|EPI ISL 522729|B.4|Australia|2020-03-05	Oceania|hCoV-19/Australia/NSW560/2020|EPI ISL 455099|A|Australia|2020-05-24	0.0003082956	Oceania
Oceania|hCoV-19/New Zealand/20VR0206/2020|EPI ISL 416526|B.4|New Zealand|2020-03-05	Oceania|hCoV-19/Australia/NSW560/2020|EPI ISL 455099|A|Australia|2020-05-24	0.0003468163	Oceania
Oceania|hCoV-19/Australia/NSW24/2020|EPI ISL 417387|B.4|Australia|2020-03-06	Oceania|hCoV-19/Australia/NSW560/2020|EPI ISL 455099|A|Australia|2020-05-24	0.0003742835	Oceania
Oceania|hCoV-19/Australia/NSW19/2020|EPI ISL 417385|B.4|Australia|2020-03-06	Oceania|hCoV-19/Australia/NSW560/2020|EPI ISL 455099|A|Australia|2020-05-24	0.0003742768	Oceania
Oceania|hCoV-19/Australia/NSW155/2020|EPI ISL 427647|B.1.1|Australia|2020-03-06	Oceania|hCoV-19/Australia/NSW560/2020|EPI ISL 455099|A|Australia|2020-05-24	0.0003742880	Oceania
Oceania|hCoV-19/Australia/NSW33/2020|EPI ISL 427654|B.4|Australia|2020-03-06	Oceania|hCoV-19/Australia/NSW560/2020|EPI ISL 455099|A|Australia|2020-05-24	0.0003742946	Oceania
Oceania|hCoV-19/Australia/VPRL002/2020|EPI ISL 455595|B|Australia|2020-03-06	Oceania|hCoV-19/Australia/NSW560/2020|EPI ISL 455099|A|Australia|2020-05-24	0.0003062418	Oceania
Oceania|hCoV-19/Australia/VIC06/2020|EPI ISL 416414|B.4|Australia|2020-03-06	Oceania|hCoV-19/Australia/NSW560/2020|EPI ISL 455099|A|Australia|2020-05-24	0.0003808900	Oceania
Oceania|hCoV-19/Australia/VIC18/2020|EPI ISL 419737|B.40|Australia|2020-03-07	Oceania|hCoV-19/Australia/NSW560/2020|EPI ISL 455099|A|Australia|2020-05-24	0.0005105088	Oceania
Oceania|hCoV-19/Australia/NSW27/2020|EPI ISL 417390|B.1.1|Australia|2020-03-08	Oceania|hCoV-19/Australia/NSW560/2020|EPI ISL 455099|A|Australia|2020-05-24	0.0004423585	Oceania
Oceania|hCoV-19/Australia/NSW28/2020|EPI ISL 417391|B.4|Australia|2020-03-08	Oceania|hCoV-19/Australia/NSW560/2020|EPI ISL 455099|A|Australia|2020-05-24	0.0004423663	Oceania
Oceania|hCoV-19/Australia/NSW35/2020|EPI ISL 417393|B.4|Australia|2020-03-08	Oceania|hCoV-19/Australia/NSW560/2020|EPI ISL 455099|A|Australia|2020-05-24	0.0004764047	Oceania
Oceania|hCoV-19/Australia/NSW29/2020|EPI ISL 427651|B|Australia|2020-03-08	Oceania|hCoV-19/Australia/NSW560/2020|EPI ISL 455099|A|Australia|2020-05-24	0.0003062105	Oceania
Oceania|hCoV-19/Australia/NSW153/2020|EPI ISL 427653|B.1.1|Australia|2020-03-08	Oceania|hCoV-19/Australia/NSW560/2020|EPI ISL 455099|A|Australia|2020-05-24	0.0003742880	Oceania
Oceania|hCoV-19/Australia/NSW375/2020|EPI ISL 451635|B.4|Australia|2020-03-08	Oceania|hCoV-19/Australia/NSW560/2020|EPI ISL 455099|A|Australia|2020-05-24	0.0004764047	Oceania
Oceania|hCoV-19/Australia/NSW252/2020|EPI ISL 451517|B.4|Australia|2020-03-08	Oceania|hCoV-19/Australia/NSW560/2020|EPI ISL 455099|A|Australia|2020-05-24	0.0004083108	Oceania
Oceania|hCoV-19/Australia/VIC19/2020|EPI ISL 419738|B.39|Australia|2020-03-08	Oceania|hCoV-19/Australia/NSW560/2020|EPI ISL 455099|A|Australia|2020-05-24	0.0004467189	Oceania
Oceania|hCoV-19/Australia/NSW26/2020|EPI ISL 417389|B.4|Australia|2020-03-09	Oceania|hCoV-19/Australia/NSW560/2020|EPI ISL 455099|A|Australia|2020-05-24	0.0004423712	Oceania
Oceania|hCoV-19/Australia/VIC23/2020|EPI ISL 419743|B.40|Australia|2020-03-09	Oceania|hCoV-19/Australia/NSW560/2020|EPI ISL 455099|A|Australia|2020-05-24	0.0004764266	Oceania
Oceania|hCoV-19/Australia/VIC21/2020|EPI ISL 419740|B.40|Australia|2020-03-09	Oceania|hCoV-19/Australia/NSW560/2020|EPI ISL 455099|A|Australia|2020-05-24	0.0005104677	Oceania
Oceania|hCoV-19/Australia/VIC22/2020|EPI ISL 419742|B.1|Australia|2020-03-09	Oceania|hCoV-19/Australia/NSW560/2020|EPI ISL 455099|A|Australia|2020-05-24	0.0004083178	Oceania
Oceania|hCoV-19/Australia/NSW154/2020|EPI ISL 427652|B.1.1|Australia|2020-03-09	Oceania|hCoV-19/Australia/NSW560/2020|EPI ISL 455099|A|Australia|2020-05-24	0.0003742880	Oceania
Oceania|hCoV-19/Australia/NSW2155/2020|EPI ISL 500633|B.4|Australia|2020-03-09	Oceania|hCoV-19/Australia/NSW560/2020|EPI ISL 455099|A|Australia|2020-05-24	0.0003743026	Oceania
Oceania|hCoV-19/Australia/NSW2154/2020|EPI ISL 500632|B.1.1|Australia|2020-03-09	Oceania|hCoV-19/Australia/NSW560/2020|EPI ISL 455099|A|Australia|2020-05-24	0.0004083502	Oceania
Oceania|hCoV-19/Australia/VIC26/2020|EPI ISL 419745|B.3|Australia|2020-03-10	Oceania|hCoV-19/Australia/NSW560/2020|EPI ISL 455099|A|Australia|2020-05-24	0.0002721717	Oceania
Oceania|hCoV-19/Australia/NSW31/2020|EPI ISL 417392|B.4|Australia|2020-03-10	Oceania|hCoV-19/Australia/NSW560/2020|EPI ISL 455099|A|Australia|2020-05-24	0.0003742769	Oceania
Oceania|hCoV-19/Australia/VIC30/2020|EPI ISL 419749|B.4|Australia|2020-03-10	Oceania|hCoV-19/Australia/NSW560/2020|EPI ISL 455099|A|Australia|2020-05-24	0.0003402506	Oceania
Oceania|hCoV-19/Australia/VIC36/2020|EPI ISL 419765|B|Australia|2020-03-10	Oceania|hCoV-19/Australia/NSW560/2020|EPI ISL 455099|A|Australia|2020-05-24	0.0003402506	Oceania
Oceania|hCoV-19/Australia/VIC31/2020|EPI ISL 419750|B.1|Australia|2020-03-10	Oceania|hCoV-19/Australia/NSW560/2020|EPI ISL 455099|A|Australia|2020-05-24	0.0003402348	Oceania
Oceania|hCoV-19/Australia/NSW36/2020|EPI ISL 417394|B.40|Australia|2020-03-10	Oceania|hCoV-19/Australia/NSW560/2020|EPI ISL 455099|A|Australia|2020-05-24	0.0004083299	Oceania
Oceania|hCoV-19/Australia/NSW38/2020|EPI ISL 417396|B.6|Australia|2020-03-10	Oceania|hCoV-19/Australia/NSW560/2020|EPI ISL 455099|A|Australia|2020-05-24	0.0003742837	Oceania
Oceania|hCoV-19/Australia/NSW41/2020|EPI ISL 417399|B.40|Australia|2020-03-10	Oceania|hCoV-19/Australia/NSW560/2020|EPI ISL 455099|A|Australia|2020-05-24	0.0003062105	Oceania
Oceania|hCoV-19/Australia/NSW44/2020|EPI ISL 417400|B.6|Australia|2020-03-10	Oceania|hCoV-19/Australia/NSW560/2020|EPI ISL 455099|A|Australia|2020-05-24	0.0003742728	Oceania
Oceania|hCoV-19/Australia/NSW46/2020|EPI ISL 427658|B.3|Australia|2020-03-10	Oceania|hCoV-19/Australia/NSW560/2020|EPI ISL 455099|A|Australia|2020-05-24	0.0002722552	Oceania
Oceania|hCoV-19/Australia/NSW51/2020|EPI ISL 427660|B.40|Australia|2020-03-10	Oceania|hCoV-19/Australia/NSW560/2020|EPI ISL 455099|A|Australia|2020-05-24	0.0003062105	Oceania
Oceania|hCoV-19/Australia/NSW376/2020|EPI ISL 451636|B.4|Australia|2020-03-10	Oceania|hCoV-19/Australia/NSW560/2020|EPI ISL 455099|A|Australia|2020-05-24	0.0004083227	Oceania
Oceania|hCoV-19/Australia/NSW103/2020|EPI ISL 427657|B.1.5|Australia|2020-03-10	Oceania|hCoV-19/Australia/NSW560/2020|EPI ISL 455099|A|Australia|2020-05-24	0.0002721640	Oceania
Oceania|hCoV-19/Australia/NSW63/2020|EPI ISL 427664|B|Australia|2020-03-10	Oceania|hCoV-19/Australia/NSW560/2020|EPI ISL 455099|A|Australia|2020-05-24	0.0002381670	Oceania
Oceania|hCoV-19/Australia/NSW49/2020|EPI ISL 427659|B.6|Australia|2020-03-10	Oceania|hCoV-19/Australia/NSW560/2020|EPI ISL 455099|A|Australia|2020-05-24	0.0003742837	Oceania
Oceania|hCoV-19/Australia/NSW2159/2020|EPI ISL 500637|B.1.5|Australia|2020-03-10	Oceania|hCoV-19/Australia/NSW560/2020|EPI ISL 455099|A|Australia|2020-05-24	0.0002721825	Oceania
Oceania|hCoV-19/Australia/VIC29/2020|EPI ISL 419748|B.1.1|Australia|2020-03-10	Oceania|hCoV-19/Australia/NSW560/2020|EPI ISL 455099|A|Australia|2020-05-24	0.0004083502	Oceania
Oceania|hCoV-19/Australia/NSW2139/2020|EPI ISL 500627|B.4|Australia|2020-03-10	Oceania|hCoV-19/Australia/NSW560/2020|EPI ISL 455099|A|Australia|2020-05-24	0.0004083523	Oceania
Oceania|hCoV-19/New Zealand/20VR0712/2020|EPI ISL 456163|B.1.1|New Zealand|2020-03-11	Oceania|hCoV-19/Australia/NSW560/2020|EPI ISL 455099|A|Australia|2020-05-24	0.0003742878	Oceania
Oceania|hCoV-19/Australia/QLDID921/2020|EPI ISL 417033|B.6|Australia|2020-03-11	Oceania|hCoV-19/Australia/NSW560/2020|EPI ISL 455099|A|Australia|2020-05-24	0.0003402408	Oceania
Oceania|hCoV-19/Australia/VIC44/2020|EPI ISL 419767|B.1|Australia|2020-03-11	Oceania|hCoV-19/Australia/NSW560/2020|EPI ISL 455099|A|Australia|2020-05-24	0.0003061995	Oceania
Oceania|hCoV-19/Australia/VIC39/2020|EPI ISL 419757|B.1|Australia|2020-03-11	Oceania|hCoV-19/Australia/NSW560/2020|EPI ISL 455099|A|Australia|2020-05-24	0.0004083224	Oceania
Oceania|hCoV-19/Australia/QLDID920/2020|EPI ISL 417032|B.1.5|Australia|2020-03-11	Oceania|hCoV-19/Australia/NSW560/2020|EPI ISL 455099|A|Australia|2020-05-24	0.0002721638	Oceania
Oceania|hCoV-19/Australia/VIC45/2020|EPI ISL 419802|B.1.1|Australia|2020-03-11	Oceania|hCoV-19/Australia/NSW560/2020|EPI ISL 455099|A|Australia|2020-05-24	0.0003742878	Oceania
Oceania|hCoV-19/Australia/NSW40/2020|EPI ISL 417398|B.4|Australia|2020-03-11	Oceania|hCoV-19/Australia/NSW560/2020|EPI ISL 455099|A|Australia|2020-05-24	0.0004423716	Oceania
Oceania|hCoV-19/Australia/NSW52/2020|EPI ISL 417405|B|Australia|2020-03-11	Oceania|hCoV-19/Australia/NSW560/2020|EPI ISL 455099|A|Australia|2020-05-24	0.0003062105	Oceania
Oceania|hCoV-19/Australia/NSW39/2020|EPI ISL 417397|B.1.5|Australia|2020-03-11	Oceania|hCoV-19/Australia/NSW560/2020|EPI ISL 455099|A|Australia|2020-05-24	0.0002721640	Oceania
Oceania|hCoV-19/Australia/NSW102/2020|EPI ISL 427656|B.1.5|Australia|2020-03-11	Oceania|hCoV-19/Australia/NSW560/2020|EPI ISL 455099|A|Australia|2020-05-24	0.0002721640	Oceania
Oceania|hCoV-19/Australia/NSW34/2020|EPI ISL 427655|B.4|Australia|2020-03-11	Oceania|hCoV-19/Australia/NSW560/2020|EPI ISL 455099|A|Australia|2020-05-24	0.0004083299	Oceania
Oceania|hCoV-19/Australia/VIC38/2020|EPI ISL 419756|B.1.6|Australia|2020-03-11	Oceania|hCoV-19/Australia/NSW560/2020|EPI ISL 455099|A|Australia|2020-05-24	0.0003742615	Oceania
Oceania|hCoV-19/Australia/NSW218/2020|EPI ISL 427665|B.3|Australia|2020-03-11	Oceania|hCoV-19/Australia/NSW560/2020|EPI ISL 455099|A|Australia|2020-05-24	0.0003062245	Oceania
Oceania|hCoV-19/Australia/VIC43/2020|EPI ISL 419763|B.1.1|Australia|2020-03-11	Oceania|hCoV-19/Australia/NSW560/2020|EPI ISL 455099|A|Australia|2020-05-24	0.0004083834	Oceania
Oceania|hCoV-19/Australia/NSW2156/2020|EPI ISL 500634|B.39|Australia|2020-03-11	Oceania|hCoV-19/Australia/NSW560/2020|EPI ISL 455099|A|Australia|2020-05-24	0.0004083712	Oceania
Oceania|hCoV-19/Australia/TAS124/2020|EPI ISL 522589|B|Australia|2020-03-11	Oceania|hCoV-19/Australia/NSW560/2020|EPI ISL 455099|A|Australia|2020-05-24	0.0002788460	Oceania
Oceania|hCoV-19/New Zealand/CoV002/2020|EPI ISL 417212|B.31|New Zealand|2020-03-11	Oceania|hCoV-19/Australia/NSW560/2020|EPI ISL 455099|A|Australia|2020-05-24	0.0004083433	Oceania
Oceania|hCoV-19/Australia/VIC50/2020|EPI ISL 419766|B.1|Australia|2020-03-12	Oceania|hCoV-19/Australia/NSW560/2020|EPI ISL 455099|A|Australia|2020-05-24	0.0003402348	Oceania
Oceania|hCoV-19/Australia/VIC55/2020|EPI ISL 419776|B|Australia|2020-03-12	Oceania|hCoV-19/Australia/NSW560/2020|EPI ISL 455099|A|Australia|2020-05-24	0.0003402407	Oceania
Oceania|hCoV-19/Australia/VIC52/2020|EPI ISL 419768|B.1.1.71|Australia|2020-03-12	Oceania|hCoV-19/Australia/NSW560/2020|EPI ISL 455099|A|Australia|2020-05-24	0.0004423585	Oceania
Oceania|hCoV-19/Australia/VIC58/2020|EPI ISL 419784|B.4|Australia|2020-03-12	Oceania|hCoV-19/Australia/NSW560/2020|EPI ISL 455099|A|Australia|2020-05-24	0.0003062049	Oceania
Oceania|hCoV-19/Australia/VIC54/2020|EPI ISL 419770|B.1|Australia|2020-03-12	Oceania|hCoV-19/Australia/NSW560/2020|EPI ISL 455099|A|Australia|2020-05-24	0.0003061995	Oceania
Oceania|hCoV-19/Australia/VIC47/2020|EPI ISL 419759|B.40|Australia|2020-03-12	Oceania|hCoV-19/Australia/NSW560/2020|EPI ISL 455099|A|Australia|2020-05-24	0.0005104915	Oceania
Oceania|hCoV-19/Australia/NSW50/2020|EPI ISL 417404|B.1.1|Australia|2020-03-12	Oceania|hCoV-19/Australia/NSW560/2020|EPI ISL 455099|A|Australia|2020-05-24	0.0004083227	Oceania
Oceania|hCoV-19/Australia/NSW254/2020|EPI ISL 451519|B.4|Australia|2020-03-12	Oceania|hCoV-19/Australia/NSW560/2020|EPI ISL 455099|A|Australia|2020-05-24	0.0005104442	Oceania
Oceania|hCoV-19/Australia/VIC48/2020|EPI ISL 419762|B.1|Australia|2020-03-12	Oceania|hCoV-19/Australia/NSW560/2020|EPI ISL 455099|A|Australia|2020-05-24	0.0003402465	Oceania
Oceania|hCoV-19/Australia/NSW2158/2020|EPI ISL 500636|B.1.5|Australia|2020-03-12	Oceania|hCoV-19/Australia/NSW560/2020|EPI ISL 455099|A|Australia|2020-05-24	0.0002721823	Oceania
Oceania|hCoV-19/Australia/VIC49/2020|EPI ISL 419764|B.1|Australia|2020-03-12	Oceania|hCoV-19/Australia/NSW560/2020|EPI ISL 455099|A|Australia|2020-05-24	0.0003743934	Oceania
Oceania|hCoV-19/New Zealand/20VR0334/2020|EPI ISL 456157|B.1|New Zealand|2020-03-12	Oceania|hCoV-19/Australia/NSW560/2020|EPI ISL 455099|A|Australia|2020-05-24	0.0003815128	Oceania
Oceania|hCoV-19/Australia/VIC62/2020|EPI ISL 419774|B.1|Australia|2020-03-13	Oceania|hCoV-19/Australia/NSW560/2020|EPI ISL 455099|A|Australia|2020-05-24	0.0003061995	Oceania
Oceania|hCoV-19/Australia/NSW2011/2020|EPI ISL 500598|B.4|Australia|2020-03-13	Oceania|hCoV-19/Australia/NSW560/2020|EPI ISL 455099|A|Australia|2020-05-24	0.0004764321	Oceania
Oceania|hCoV-19/Australia/VIC66/2020|EPI ISL 419780|B.4|Australia|2020-03-13	Oceania|hCoV-19/Australia/NSW560/2020|EPI ISL 455099|A|Australia|2020-05-24	0.0003062049	Oceania
Oceania|hCoV-19/Australia/VIC70/2020|EPI ISL 419786|B|Australia|2020-03-13	Oceania|hCoV-19/Australia/NSW560/2020|EPI ISL 455099|A|Australia|2020-05-24	0.0003062103	Oceania
Oceania|hCoV-19/Australia/WA02/2020|EPI ISL 420532|B.1.98|Australia|2020-03-13	Oceania|hCoV-19/Australia/NSW560/2020|EPI ISL 455099|A|Australia|2020-05-24	0.0003061906	Oceania
Oceania|hCoV-19/Australia/NSW45/2020|EPI ISL 417401|B.6|Australia|2020-03-13	Oceania|hCoV-19/Australia/NSW560/2020|EPI ISL 455099|A|Australia|2020-05-24	0.0003402410	Oceania
Oceania|hCoV-19/Australia/NSW47/2020|EPI ISL 417402|B.1.5|Australia|2020-03-13	Oceania|hCoV-19/Australia/NSW560/2020|EPI ISL 455099|A|Australia|2020-05-24	0.0003402389	Oceania
Oceania|hCoV-19/Australia/NSW607/2020|EPI ISL 490017|B.40|Australia|2020-03-13	Oceania|hCoV-19/Australia/NSW560/2020|EPI ISL 455099|A|Australia|2020-05-24	0.0003062105	Oceania
Oceania|hCoV-19/Australia/NSW592/2020|EPI ISL 478704|B.1.5|Australia|2020-03-13	Oceania|hCoV-19/Australia/NSW560/2020|EPI ISL 455099|A|Australia|2020-05-24	0.0002721640	Oceania
Oceania|hCoV-19/Australia/NSW2147/2020|EPI ISL 500628|B.1.5|Australia|2020-03-13	Oceania|hCoV-19/Australia/NSW560/2020|EPI ISL 455099|A|Australia|2020-05-24	0.0003402581	Oceania
Oceania|hCoV-19/Australia/VIC64/2020|EPI ISL 419778|B.1|Australia|2020-03-13	Oceania|hCoV-19/Australia/NSW560/2020|EPI ISL 455099|A|Australia|2020-05-24	0.0004091528	Oceania
Oceania|hCoV-19/Australia/VIC61/2020|EPI ISL 419773|B|Australia|2020-03-13	Oceania|hCoV-19/Australia/NSW560/2020|EPI ISL 455099|A|Australia|2020-05-24	0.0003426109	Oceania
Oceania|hCoV-19/Australia/VIC63/2020|EPI ISL 419775|B.1|Australia|2020-03-13	Oceania|hCoV-19/Australia/NSW560/2020|EPI ISL 455099|A|Australia|2020-05-24	0.0003085928	Oceania
Oceania|hCoV-19/Australia/VIC82/2020|EPI ISL 419794|B.40|Australia|2020-03-14	Oceania|hCoV-19/Australia/NSW560/2020|EPI ISL 455099|A|Australia|2020-05-24	0.0003402505	Oceania
Oceania|hCoV-19/Australia/VIC83/2020|EPI ISL 419799|B|Australia|2020-03-14	Oceania|hCoV-19/Australia/NSW560/2020|EPI ISL 455099|A|Australia|2020-05-24	0.0003402408	Oceania
Oceania|hCoV-19/Australia/VIC80/2020|EPI ISL 419792|B.40|Australia|2020-03-14	Oceania|hCoV-19/Australia/NSW560/2020|EPI ISL 455099|A|Australia|2020-05-24	0.0003402507	Oceania
Oceania|hCoV-19/Australia/NSW2005/2020|EPI ISL 500597|B.1|Australia|2020-03-14	Oceania|hCoV-19/Australia/NSW560/2020|EPI ISL 455099|A|Australia|2020-05-24	0.0003402446	Oceania
Oceania|hCoV-19/Australia/VIC84/2020|EPI ISL 419803|B.39|Australia|2020-03-14	Oceania|hCoV-19/Australia/NSW560/2020|EPI ISL 455099|A|Australia|2020-05-24	0.0004083367	Oceania
Oceania|hCoV-19/Australia/VIC78/2020|EPI ISL 419790|B|Australia|2020-03-14	Oceania|hCoV-19/Australia/NSW560/2020|EPI ISL 455099|A|Australia|2020-05-24	0.0002381668	Oceania
Oceania|hCoV-19/Australia/QLDID923/2020|EPI ISL 418801|B.1|Australia|2020-03-14	Oceania|hCoV-19/Australia/NSW560/2020|EPI ISL 455099|A|Australia|2020-05-24	0.0003061995	Oceania
Oceania|hCoV-19/Australia/WA03/2020|EPI ISL 420533|B.1|Australia|2020-03-14	Oceania|hCoV-19/Australia/NSW560/2020|EPI ISL 455099|A|Australia|2020-05-24	0.0003402348	Oceania
Oceania|hCoV-19/Australia/WA01/2020|EPI ISL 420531|B.1.98|Australia|2020-03-14	Oceania|hCoV-19/Australia/NSW560/2020|EPI ISL 455099|A|Australia|2020-05-24	0.0003402189	Oceania
Oceania|hCoV-19/Australia/NSW54/2020|EPI ISL 417407|B.1.1|Australia|2020-03-14	Oceania|hCoV-19/Australia/NSW560/2020|EPI ISL 455099|A|Australia|2020-05-24	0.0003742880	Oceania
Oceania|hCoV-19/Australia/NSW48/2020|EPI ISL 417403|B.6|Australia|2020-03-14	Oceania|hCoV-19/Australia/NSW560/2020|EPI ISL 455099|A|Australia|2020-05-24	0.0003402410	Oceania
Oceania|hCoV-19/Australia/NSW256/2020|EPI ISL 451521|B.4|Australia|2020-03-14	Oceania|hCoV-19/Australia/NSW560/2020|EPI ISL 455099|A|Australia|2020-05-24	0.0004083108	Oceania
Oceania|hCoV-19/Australia/NSW583/2020|EPI ISL 478695|B.40|Australia|2020-03-14	Oceania|hCoV-19/Australia/NSW560/2020|EPI ISL 455099|A|Australia|2020-05-24	0.0003062105	Oceania
Oceania|hCoV-19/Australia/NSW582/2020|EPI ISL 478694|B.40|Australia|2020-03-14	Oceania|hCoV-19/Australia/NSW560/2020|EPI ISL 455099|A|Australia|2020-05-24	0.0003402410	Oceania
Oceania|hCoV-19/Australia/VIC79/2020|EPI ISL 419791|B.40|Australia|2020-03-14	Oceania|hCoV-19/Australia/NSW560/2020|EPI ISL 455099|A|Australia|2020-05-24	0.0003062209	Oceania
Oceania|hCoV-19/Australia/NSW2146/2020|EPI ISL 509503|B.40|Australia|2020-03-14	Oceania|hCoV-19/Australia/NSW560/2020|EPI ISL 455099|A|Australia|2020-05-24	0.0003062207	Oceania
Oceania|hCoV-19/Australia/VIC81/2020|EPI ISL 419793|B.40|Australia|2020-03-14	Oceania|hCoV-19/Australia/NSW560/2020|EPI ISL 455099|A|Australia|2020-05-24	0.0003062207	Oceania
Oceania|hCoV-19/Australia/SAP215/2020|EPI ISL 468001|B.1.1|Australia|2020-03-14	Oceania|hCoV-19/Australia/NSW560/2020|EPI ISL 455099|A|Australia|2020-05-24	0.0003744151	Oceania
Oceania|hCoV-19/Australia/VIC87/2020|EPI ISL 419797|B.40|Australia|2020-03-15	Oceania|hCoV-19/Australia/NSW560/2020|EPI ISL 455099|A|Australia|2020-05-24	0.0003742834	Oceania
Oceania|hCoV-19/Australia/NSW2144/2020|EPI ISL 527008|B.39|Australia|2020-03-15	Oceania|hCoV-19/Australia/NSW560/2020|EPI ISL 455099|A|Australia|2020-05-24	0.0004083368	Oceania
Oceania|hCoV-19/Australia/SAP111/2020|EPI ISL 451131|B.1.1|Australia|2020-03-15	Oceania|hCoV-19/Australia/NSW560/2020|EPI ISL 455099|A|Australia|2020-05-24	0.0003742878	Oceania
Oceania|hCoV-19/Australia/VIC90/2020|EPI ISL 419801|B.1.1|Australia|2020-03-15	Oceania|hCoV-19/Australia/NSW560/2020|EPI ISL 455099|A|Australia|2020-05-24	0.0004083343	Oceania
Oceania|hCoV-19/Australia/NSW2004/2020|EPI ISL 500596|B.1.5|Australia|2020-03-15	Oceania|hCoV-19/Australia/NSW560/2020|EPI ISL 455099|A|Australia|2020-05-24	0.0003742486	Oceania
Oceania|hCoV-19/Australia/VIC89/2020|EPI ISL 419800|B.1|Australia|2020-03-15	Oceania|hCoV-19/Australia/NSW560/2020|EPI ISL 455099|A|Australia|2020-05-24	0.0003402288	Oceania
Oceania|hCoV-19/New Zealand/20VR0276/2020|EPI ISL 416539|A|New Zealand|2020-03-15	Oceania|hCoV-19/Australia/NSW560/2020|EPI ISL 455099|A|Australia|2020-05-24	0.0002041179	Oceania
Oceania|hCoV-19/Australia/ACT0082/2020|EPI ISL 498542|B.1.1|Australia|2020-03-15	Oceania|hCoV-19/Australia/NSW560/2020|EPI ISL 455099|A|Australia|2020-05-24	0.0004083224	Oceania
Oceania|hCoV-19/Australia/VIC92/2020|EPI ISL 419809|B.1.5|Australia|2020-03-15	Oceania|hCoV-19/Australia/NSW560/2020|EPI ISL 455099|A|Australia|2020-05-24	0.0002721638	Oceania
Oceania|hCoV-19/Australia/NSW112/2020|EPI ISL 427666|B.1.5|Australia|2020-03-15	Oceania|hCoV-19/Australia/NSW560/2020|EPI ISL 455099|A|Australia|2020-05-24	0.0003402389	Oceania
Oceania|hCoV-19/Australia/VIC91/2020|EPI ISL 419804|B.1.5|Australia|2020-03-15	Oceania|hCoV-19/Australia/NSW560/2020|EPI ISL 455099|A|Australia|2020-05-24	0.0003402753	Oceania
Oceania|hCoV-19/Australia/SAP220/2020|EPI ISL 467995|B.1.5|Australia|2020-03-15	Oceania|hCoV-19/Australia/NSW560/2020|EPI ISL 455099|A|Australia|2020-05-24	0.0003084252	Oceania
Oceania|hCoV-19/Australia/VIC09/2020|EPI ISL 416515|B|Australia|2020-03-15	Oceania|hCoV-19/Australia/NSW560/2020|EPI ISL 455099|A|Australia|2020-05-24	0.0003431472	Oceania
Oceania|hCoV-19/Australia/VIC93/2020|EPI ISL 419815|B.3|Australia|2020-03-15	Oceania|hCoV-19/Australia/NSW560/2020|EPI ISL 455099|A|Australia|2020-05-24	0.0002752425	Oceania
Oceania|hCoV-19/Australia/SAP410/2020|EPI ISL 492175|B.6|Australia|2020-03-15	Oceania|hCoV-19/Australia/NSW560/2020|EPI ISL 455099|A|Australia|2020-05-24	0.0004624595	Oceania
Oceania|hCoV-19/Australia/SAP439/2020|EPI ISL 508130|B.6|Australia|2020-03-16	Oceania|hCoV-19/Australia/NSW560/2020|EPI ISL 455099|A|Australia|2020-05-24	0.0003402402	Oceania
Oceania|hCoV-19/Australia/VIC97/2020|EPI ISL 419808|B.4|Australia|2020-03-16	Oceania|hCoV-19/Australia/NSW560/2020|EPI ISL 455099|A|Australia|2020-05-24	0.0003062049	Oceania
Oceania|hCoV-19/Australia/VIC99/2020|EPI ISL 419811|B.1|Australia|2020-03-16	Oceania|hCoV-19/Australia/NSW560/2020|EPI ISL 455099|A|Australia|2020-05-24	0.0004764044	Oceania
Oceania|hCoV-19/Australia/VIC141/2020|EPI ISL 419838|B.1.5|Australia|2020-03-16	Oceania|hCoV-19/Australia/NSW560/2020|EPI ISL 455099|A|Australia|2020-05-24	0.0002721638	Oceania
Oceania|hCoV-19/Australia/SAP112/2020|EPI ISL 468016|B.1.1|Australia|2020-03-16	Oceania|hCoV-19/Australia/NSW560/2020|EPI ISL 455099|A|Australia|2020-05-24	0.0003742878	Oceania
Oceania|hCoV-19/Australia/VIC142/2020|EPI ISL 419839|B.1|Australia|2020-03-16	Oceania|hCoV-19/Australia/NSW560/2020|EPI ISL 455099|A|Australia|2020-05-24	0.0003742835	Oceania
Oceania|hCoV-19/Australia/NSW2151/2020|EPI ISL 500631|B|Australia|2020-03-16	Oceania|hCoV-19/Australia/NSW560/2020|EPI ISL 455099|A|Australia|2020-05-24	0.0002041179	Oceania
Oceania|hCoV-19/Australia/NSW2149/2020|EPI ISL 500630|B.1.1.10|Australia|2020-03-16	Oceania|hCoV-19/Australia/NSW560/2020|EPI ISL 455099|A|Australia|2020-05-24	0.0004423714	Oceania
Oceania|hCoV-19/New Zealand/20VR0993/2020|EPI ISL 456176|B|New Zealand|2020-03-16	Oceania|hCoV-19/Australia/NSW560/2020|EPI ISL 455099|A|Australia|2020-05-24	0.0002381557	Oceania
Oceania|hCoV-19/Australia/VIC143/2020|EPI ISL 419840|B.1.1|Australia|2020-03-16	Oceania|hCoV-19/Australia/NSW560/2020|EPI ISL 455099|A|Australia|2020-05-24	0.0004423585	Oceania
Oceania|hCoV-19/Australia/VIC96/2020|EPI ISL 419807|B|Australia|2020-03-16	Oceania|hCoV-19/Australia/NSW560/2020|EPI ISL 455099|A|Australia|2020-05-24	0.0002041292	Oceania
Oceania|hCoV-19/Australia/NSW58/2020|EPI ISL 417410|B.40|Australia|2020-03-16	Oceania|hCoV-19/Australia/NSW560/2020|EPI ISL 455099|A|Australia|2020-05-24	0.0003402509	Oceania
Oceania|hCoV-19/Australia/NSW57/2020|EPI ISL 417409|B.40|Australia|2020-03-16	Oceania|hCoV-19/Australia/NSW560/2020|EPI ISL 455099|A|Australia|2020-05-24	0.0004083180	Oceania
Oceania|hCoV-19/Australia/NSW104/2020|EPI ISL 427677|B.1.5|Australia|2020-03-16	Oceania|hCoV-19/Australia/NSW560/2020|EPI ISL 455099|A|Australia|2020-05-24	0.0002721640	Oceania
Oceania|hCoV-19/Australia/NSW75/2020|EPI ISL 427703|B.40|Australia|2020-03-16	Oceania|hCoV-19/Australia/NSW560/2020|EPI ISL 455099|A|Australia|2020-05-24	0.0003062105	Oceania
Oceania|hCoV-19/Australia/NSW88/2020|EPI ISL 427702|B.40|Australia|2020-03-16	Oceania|hCoV-19/Australia/NSW560/2020|EPI ISL 455099|A|Australia|2020-05-24	0.0003742903	Oceania
Oceania|hCoV-19/Australia/NSW158/2020|EPI ISL 427735|B.1.1|Australia|2020-03-16	Oceania|hCoV-19/Australia/NSW560/2020|EPI ISL 455099|A|Australia|2020-05-24	0.0004083227	Oceania
Oceania|hCoV-19/Australia/NSW111/2020|EPI ISL 427661|B.1.5|Australia|2020-03-16	Oceania|hCoV-19/Australia/NSW560/2020|EPI ISL 455099|A|Australia|2020-05-24	0.0003402389	Oceania
Oceania|hCoV-19/Australia/VIC146/2020|EPI ISL 419843|B.40|Australia|2020-03-17	Oceania|hCoV-19/Australia/NSW560/2020|EPI ISL 455099|A|Australia|2020-05-24	0.0003402410	Oceania
Oceania|hCoV-19/Australia/VIC327/2020|EPI ISL 426637|B.40|Australia|2020-03-17	Oceania|hCoV-19/Australia/NSW560/2020|EPI ISL 455099|A|Australia|2020-05-24	0.0003062103	Oceania
Oceania|hCoV-19/Australia/VIC157/2020|EPI ISL 419854|B.1|Australia|2020-03-17	Oceania|hCoV-19/Australia/NSW560/2020|EPI ISL 455099|A|Australia|2020-05-24	0.0003402288	Oceania
Oceania|hCoV-19/Australia/VIC151/2020|EPI ISL 419848|B|Australia|2020-03-17	Oceania|hCoV-19/Australia/NSW560/2020|EPI ISL 455099|A|Australia|2020-05-24	0.0003402506	Oceania
Oceania|hCoV-19/Australia/VIC154/2020|EPI ISL 419851|B.1.5|Australia|2020-03-17	Oceania|hCoV-19/Australia/NSW560/2020|EPI ISL 455099|A|Australia|2020-05-24	0.0003402288	Oceania
Oceania|hCoV-19/Australia/VIC144/2020|EPI ISL 419841|B.1.1|Australia|2020-03-17	Oceania|hCoV-19/Australia/NSW560/2020|EPI ISL 455099|A|Australia|2020-05-24	0.0004083224	Oceania
Oceania|hCoV-19/Australia/VIC148/2020|EPI ISL 419845|B.1|Australia|2020-03-17	Oceania|hCoV-19/Australia/NSW560/2020|EPI ISL 455099|A|Australia|2020-05-24	0.0003402348	Oceania
Oceania|hCoV-19/Australia/VIC153/2020|EPI ISL 419850|B.1.1|Australia|2020-03-17	Oceania|hCoV-19/Australia/NSW560/2020|EPI ISL 455099|A|Australia|2020-05-24	0.0004423585	Oceania
Oceania|hCoV-19/Australia/VIC152/2020|EPI ISL 419849|B|Australia|2020-03-17	Oceania|hCoV-19/Australia/NSW560/2020|EPI ISL 455099|A|Australia|2020-05-24	0.0003062103	Oceania
Oceania|hCoV-19/Australia/VIC106/2020|EPI ISL 419820|B.1.5|Australia|2020-03-17	Oceania|hCoV-19/Australia/NSW560/2020|EPI ISL 455099|A|Australia|2020-05-24	0.0003742594	Oceania
Oceania|hCoV-19/Australia/VIC329/2020|EPI ISL 426639|B.1.5|Australia|2020-03-17	Oceania|hCoV-19/Australia/NSW560/2020|EPI ISL 455099|A|Australia|2020-05-24	0.0003402507	Oceania
Oceania|hCoV-19/Australia/VIC149/2020|EPI ISL 419846|B.1|Australia|2020-03-17	Oceania|hCoV-19/Australia/NSW560/2020|EPI ISL 455099|A|Australia|2020-05-24	0.0004083368	Oceania
Oceania|hCoV-19/Australia/VIC156/2020|EPI ISL 419853|B.1.1|Australia|2020-03-17	Oceania|hCoV-19/Australia/NSW560/2020|EPI ISL 455099|A|Australia|2020-05-24	0.0003742878	Oceania
Oceania|hCoV-19/Australia/VIC155/2020|EPI ISL 419852|B.1|Australia|2020-03-17	Oceania|hCoV-19/Australia/NSW560/2020|EPI ISL 455099|A|Australia|2020-05-24	0.0003742660	Oceania
Oceania|hCoV-19/Australia/VIC105/2020|EPI ISL 419819|B.1.255|Australia|2020-03-17	Oceania|hCoV-19/Australia/NSW560/2020|EPI ISL 455099|A|Australia|2020-05-24	0.0003742660	Oceania
Oceania|hCoV-19/New Zealand/20VR0994/2020|EPI ISL 456177|B.31|New Zealand|2020-03-17	Oceania|hCoV-19/Australia/NSW560/2020|EPI ISL 455099|A|Australia|2020-05-24	0.0004083487	Oceania
Oceania|hCoV-19/Australia/NSW62/2020|EPI ISL 417412|B.3|Australia|2020-03-17	Oceania|hCoV-19/Australia/NSW560/2020|EPI ISL 455099|A|Australia|2020-05-24	0.0002721719	Oceania
Oceania|hCoV-19/Australia/SAP181/2020|EPI ISL 492122|B.1|Australia|2020-03-18	Oceania|hCoV-19/Australia/NSW560/2020|EPI ISL 455099|A|Australia|2020-05-24	0.0003742837	Oceania
Oceania|hCoV-19/Australia/QLDID924/2020|EPI ISL 418802|B.1.1|Australia|2020-03-18	Oceania|hCoV-19/Australia/NSW560/2020|EPI ISL 455099|A|Australia|2020-05-24	0.0004083224	Oceania
Oceania|hCoV-19/Australia/VIC174/2020|EPI ISL 419871|B.1.5|Australia|2020-03-18	Oceania|hCoV-19/Australia/NSW560/2020|EPI ISL 455099|A|Australia|2020-05-24	0.0002721638	Oceania
Oceania|hCoV-19/Australia/VIC166/2020|EPI ISL 419863|B.1|Australia|2020-03-18	Oceania|hCoV-19/Australia/NSW560/2020|EPI ISL 455099|A|Australia|2020-05-24	0.0004083296	Oceania
Oceania|hCoV-19/Australia/SAP159/2020|EPI ISL 492116|B.1.1|Australia|2020-03-18	Oceania|hCoV-19/Australia/NSW560/2020|EPI ISL 455099|A|Australia|2020-05-24	0.0004764405	Oceania
Oceania|hCoV-19/Australia/VIC170/2020|EPI ISL 419867|B.1.5|Australia|2020-03-18	Oceania|hCoV-19/Australia/NSW560/2020|EPI ISL 455099|A|Australia|2020-05-24	0.0003742486	Oceania
Oceania|hCoV-19/Australia/VIC163/2020|EPI ISL 419860|B.1.1|Australia|2020-03-18	Oceania|hCoV-19/Australia/NSW560/2020|EPI ISL 455099|A|Australia|2020-05-24	0.0004423792	Oceania
Oceania|hCoV-19/Australia/VIC176/2020|EPI ISL 419873|B.31|Australia|2020-03-18	Oceania|hCoV-19/Australia/NSW560/2020|EPI ISL 455099|A|Australia|2020-05-24	0.0003743010	Oceania
Oceania|hCoV-19/Australia/VIC171/2020|EPI ISL 419868|B.40|Australia|2020-03-18	Oceania|hCoV-19/Australia/NSW560/2020|EPI ISL 455099|A|Australia|2020-05-24	0.0004764350	Oceania
Oceania|hCoV-19/Australia/QLDID926/2020|EPI ISL 418804|B.1.1|Australia|2020-03-18	Oceania|hCoV-19/Australia/NSW560/2020|EPI ISL 455099|A|Australia|2020-05-24	0.0004423792	Oceania
Oceania|hCoV-19/Australia/VIC172/2020|EPI ISL 419869|B.40|Australia|2020-03-18	Oceania|hCoV-19/Australia/NSW560/2020|EPI ISL 455099|A|Australia|2020-05-24	0.0004083368	Oceania
Oceania|hCoV-19/Australia/VIC158/2020|EPI ISL 419855|B.1|Australia|2020-03-18	Oceania|hCoV-19/Australia/NSW560/2020|EPI ISL 455099|A|Australia|2020-05-24	0.0004764267	Oceania
Oceania|hCoV-19/Australia/QLDID925/2020|EPI ISL 418803|B.1|Australia|2020-03-18	Oceania|hCoV-19/Australia/NSW560/2020|EPI ISL 455099|A|Australia|2020-05-24	0.0003402348	Oceania
Oceania|hCoV-19/Australia/VIC178/2020|EPI ISL 419875|B.1.1|Australia|2020-03-18	Oceania|hCoV-19/Australia/NSW560/2020|EPI ISL 455099|A|Australia|2020-05-24	0.0004423584	Oceania
Oceania|hCoV-19/Australia/VIC109/2020|EPI ISL 419718|B.1.1|Australia|2020-03-18	Oceania|hCoV-19/Australia/NSW560/2020|EPI ISL 455099|A|Australia|2020-05-24	0.0003742878	Oceania
Oceania|hCoV-19/New Zealand/20VR0760/2020|EPI ISL 456165|B.1.5|New Zealand|2020-03-18	Oceania|hCoV-19/Australia/NSW560/2020|EPI ISL 455099|A|Australia|2020-05-24	0.0003061995	Oceania
Oceania|hCoV-19/New Zealand/20VR0770/2020|EPI ISL 456168|B.39|New Zealand|2020-03-18	Oceania|hCoV-19/Australia/NSW560/2020|EPI ISL 455099|A|Australia|2020-05-24	0.0004083295	Oceania
Oceania|hCoV-19/Australia/SAP186/2020|EPI ISL 492125|B.1|Australia|2020-03-19	Oceania|hCoV-19/Australia/NSW560/2020|EPI ISL 455099|A|Australia|2020-05-24	0.0004083368	Oceania
Oceania|hCoV-19/Australia/SAP368/2020|EPI ISL 492133|B.1.1|Australia|2020-03-19	Oceania|hCoV-19/Australia/NSW560/2020|EPI ISL 455099|A|Australia|2020-05-24	0.0004083343	Oceania
Oceania|hCoV-19/Australia/NSW2169/2020|EPI ISL 500640|B.6|Australia|2020-03-19	Oceania|hCoV-19/Australia/NSW560/2020|EPI ISL 455099|A|Australia|2020-05-24	0.0004423663	Oceania
Oceania|hCoV-19/Australia/VIC186/2020|EPI ISL 419882|B.40|Australia|2020-03-19	Oceania|hCoV-19/Australia/NSW560/2020|EPI ISL 455099|A|Australia|2020-05-24	0.0003402507	Oceania
Oceania|hCoV-19/Australia/VIC184/2020|EPI ISL 419880|B.1|Australia|2020-03-19	Oceania|hCoV-19/Australia/NSW560/2020|EPI ISL 455099|A|Australia|2020-05-24	0.0003742660	Oceania
Oceania|hCoV-19/Australia/VIC203/2020|EPI ISL 419898|B.40|Australia|2020-03-19	Oceania|hCoV-19/Australia/NSW560/2020|EPI ISL 455099|A|Australia|2020-05-24	0.0005104528	Oceania
Oceania|hCoV-19/Australia/SAP395/2020|EPI ISL 492160|B.1.1|Australia|2020-03-19	Oceania|hCoV-19/Australia/NSW560/2020|EPI ISL 455099|A|Australia|2020-05-24	0.0004423713	Oceania
Oceania|hCoV-19/New Zealand/20VR1110/2020|EPI ISL 456191|B.1.5|New Zealand|2020-03-19	Oceania|hCoV-19/Australia/NSW560/2020|EPI ISL 455099|A|Australia|2020-05-24	0.0003743009	Oceania
Oceania|hCoV-19/Australia/VIC180/2020|EPI ISL 419877|B|Australia|2020-03-19	Oceania|hCoV-19/Australia/NSW560/2020|EPI ISL 455099|A|Australia|2020-05-24	0.0002041084	Oceania
Oceania|hCoV-19/Australia/WA36/2020|EPI ISL 470853|B.39|Australia|2020-03-19	Oceania|hCoV-19/Australia/NSW560/2020|EPI ISL 455099|A|Australia|2020-05-24	0.0004083177	Oceania
Oceania|hCoV-19/Australia/VIC192/2020|EPI ISL 419888|B.1|Australia|2020-03-19	Oceania|hCoV-19/Australia/NSW560/2020|EPI ISL 455099|A|Australia|2020-05-24	0.0003061995	Oceania
Oceania|hCoV-19/Australia/VIC201/2020|EPI ISL 419896|B.1|Australia|2020-03-19	Oceania|hCoV-19/Australia/NSW560/2020|EPI ISL 455099|A|Australia|2020-05-24	0.0003742660	Oceania
Oceania|hCoV-19/Australia/VIC188/2020|EPI ISL 419884|B.6|Australia|2020-03-19	Oceania|hCoV-19/Australia/NSW560/2020|EPI ISL 455099|A|Australia|2020-05-24	0.0004083368	Oceania
Oceania|hCoV-19/Australia/SAP036/2020|EPI ISL 450194|B.1|Australia|2020-03-19	Oceania|hCoV-19/Australia/NSW560/2020|EPI ISL 455099|A|Australia|2020-05-24	0.0003742835	Oceania
Oceania|hCoV-19/Australia/VIC190/2020|EPI ISL 419886|B.1.1|Australia|2020-03-19	Oceania|hCoV-19/Australia/NSW560/2020|EPI ISL 455099|A|Australia|2020-05-24	0.0003742878	Oceania
Oceania|hCoV-19/Australia/SAP372/2020|EPI ISL 492137|B.1|Australia|2020-03-19	Oceania|hCoV-19/Australia/NSW560/2020|EPI ISL 455099|A|Australia|2020-05-24	0.0003742769	Oceania
Oceania|hCoV-19/Australia/VIC191/2020|EPI ISL 419887|B.1.1|Australia|2020-03-19	Oceania|hCoV-19/Australia/NSW560/2020|EPI ISL 455099|A|Australia|2020-05-24	0.0004423585	Oceania
Oceania|hCoV-19/Australia/VIC218/2020|EPI ISL 419913|B.40|Australia|2020-03-20	Oceania|hCoV-19/Australia/NSW560/2020|EPI ISL 455099|A|Australia|2020-05-24	0.0005104529	Oceania
Oceania|hCoV-19/Australia/SAP397/2020|EPI ISL 492162|B.1.5|Australia|2020-03-20	Oceania|hCoV-19/Australia/NSW560/2020|EPI ISL 455099|A|Australia|2020-05-24	0.0003402288	Oceania
Oceania|hCoV-19/Guam/GU NHG 03/2020|EPI ISL 445000|B.6|Guam|2020-03-20	Oceania|hCoV-19/Australia/NSW560/2020|EPI ISL 455099|A|Australia|2020-05-24	0.0003742901	Oceania
Oceania|hCoV-19/Australia/VIC123/2020|EPI ISL 419731|B.1.1|Australia|2020-03-20	Oceania|hCoV-19/Australia/NSW560/2020|EPI ISL 455099|A|Australia|2020-05-24	0.0004083297	Oceania
Oceania|hCoV-19/Australia/SAP374/2020|EPI ISL 492139|B.1|Australia|2020-03-20	Oceania|hCoV-19/Australia/NSW560/2020|EPI ISL 455099|A|Australia|2020-05-24	0.0004423536	Oceania
Oceania|hCoV-19/Australia/SAP386/2020|EPI ISL 492151|B.1.1|Australia|2020-03-20	Oceania|hCoV-19/Australia/NSW560/2020|EPI ISL 455099|A|Australia|2020-05-24	0.0004083344	Oceania
Oceania|hCoV-19/Australia/SAP380/2020|EPI ISL 492145|B.6|Australia|2020-03-20	Oceania|hCoV-19/Australia/NSW560/2020|EPI ISL 455099|A|Australia|2020-05-24	0.0003742901	Oceania
Oceania|hCoV-19/Australia/VIC129/2020|EPI ISL 419732|B|Australia|2020-03-20	Oceania|hCoV-19/Australia/NSW560/2020|EPI ISL 455099|A|Australia|2020-05-24	0.0002041292	Oceania
Oceania|hCoV-19/Australia/VIC214/2020|EPI ISL 419909|B.1|Australia|2020-03-20	Oceania|hCoV-19/Australia/NSW560/2020|EPI ISL 455099|A|Australia|2020-05-24	0.0003742769	Oceania
Oceania|hCoV-19/Australia/VIC339/2020|EPI ISL 426648|B.1.1.71|Australia|2020-03-20	Oceania|hCoV-19/Australia/NSW560/2020|EPI ISL 455099|A|Australia|2020-05-24	0.0004423791	Oceania
Oceania|hCoV-19/Australia/VIC342/2020|EPI ISL 426651|B.31|Australia|2020-03-20	Oceania|hCoV-19/Australia/NSW560/2020|EPI ISL 455099|A|Australia|2020-05-24	0.0004423948	Oceania
Oceania|hCoV-19/Australia/NSW2043/2020|EPI ISL 500614|B.1.98|Australia|2020-03-20	Oceania|hCoV-19/Australia/NSW560/2020|EPI ISL 455099|A|Australia|2020-05-24	0.0003061906	Oceania
Oceania|hCoV-19/New Zealand/20VR1276/2020|EPI ISL 456201|B.31|New Zealand|2020-03-20	Oceania|hCoV-19/Australia/NSW560/2020|EPI ISL 455099|A|Australia|2020-05-24	0.0005445356	Oceania
Oceania|hCoV-19/Australia/VIC216/2020|EPI ISL 419911|B.1|Australia|2020-03-20	Oceania|hCoV-19/Australia/NSW560/2020|EPI ISL 455099|A|Australia|2020-05-24	0.0003742660	Oceania
Oceania|hCoV-19/Australia/VIC341/2020|EPI ISL 426650|B.1.5|Australia|2020-03-20	Oceania|hCoV-19/Australia/NSW560/2020|EPI ISL 455099|A|Australia|2020-05-24	0.0003742703	Oceania
Oceania|hCoV-19/Australia/VIC211/2020|EPI ISL 419906|B.1|Australia|2020-03-20	Oceania|hCoV-19/Australia/NSW560/2020|EPI ISL 455099|A|Australia|2020-05-24	0.0003742835	Oceania
Oceania|hCoV-19/Australia/VIC114/2020|EPI ISL 419725|B.1.5|Australia|2020-03-20	Oceania|hCoV-19/Australia/NSW560/2020|EPI ISL 455099|A|Australia|2020-05-24	0.0003061995	Oceania
Oceania|hCoV-19/Australia/NSW2207/2020|EPI ISL 500665|B.1.1|Australia|2020-03-21	Oceania|hCoV-19/Australia/NSW560/2020|EPI ISL 455099|A|Australia|2020-05-24	0.0004083415	Oceania
Oceania|hCoV-19/Australia/VIC234/2020|EPI ISL 419929|B.1.272|Australia|2020-03-21	Oceania|hCoV-19/Australia/NSW560/2020|EPI ISL 455099|A|Australia|2020-05-24	0.0004083178	Oceania
Oceania|hCoV-19/Australia/SAP370/2020|EPI ISL 492135|B.1.5|Australia|2020-03-21	Oceania|hCoV-19/Australia/NSW560/2020|EPI ISL 455099|A|Australia|2020-05-24	0.0003742769	Oceania
Oceania|hCoV-19/Australia/VIC236/2020|EPI ISL 419931|B.1|Australia|2020-03-21	Oceania|hCoV-19/Australia/NSW560/2020|EPI ISL 455099|A|Australia|2020-05-24	0.0003742769	Oceania
Oceania|hCoV-19/Australia/VIC249/2020|EPI ISL 419944|B.1.1.254|Australia|2020-03-21	Oceania|hCoV-19/Australia/NSW560/2020|EPI ISL 455099|A|Australia|2020-05-24	0.0004423714	Oceania
Oceania|hCoV-19/Australia/VIC242/2020|EPI ISL 419937|B|Australia|2020-03-21	Oceania|hCoV-19/Australia/NSW560/2020|EPI ISL 455099|A|Australia|2020-05-24	0.0002041292	Oceania
Oceania|hCoV-19/Australia/VIC238/2020|EPI ISL 419933|B.1.1|Australia|2020-03-21	Oceania|hCoV-19/Australia/NSW560/2020|EPI ISL 455099|A|Australia|2020-05-24	0.0003742878	Oceania
Oceania|hCoV-19/Australia/VIC354/2020|EPI ISL 426662|B.1.1.1|Australia|2020-03-21	Oceania|hCoV-19/Australia/NSW560/2020|EPI ISL 455099|A|Australia|2020-05-24	0.0006466725	Oceania
Oceania|hCoV-19/Australia/VIC258/2020|EPI ISL 419951|B.1|Australia|2020-03-21	Oceania|hCoV-19/Australia/NSW560/2020|EPI ISL 455099|A|Australia|2020-05-24	0.0004082987	Oceania
Oceania|hCoV-19/Australia/VIC353/2020|EPI ISL 426661|B.1.1|Australia|2020-03-21	Oceania|hCoV-19/Australia/NSW560/2020|EPI ISL 455099|A|Australia|2020-05-24	0.0004083224	Oceania
Oceania|hCoV-19/Australia/NSW2259/2020|EPI ISL 500696|B.1.1|Australia|2020-03-21	Oceania|hCoV-19/Australia/NSW560/2020|EPI ISL 455099|A|Australia|2020-05-24	0.0004423791	Oceania
Oceania|hCoV-19/Australia/VIC261/2020|EPI ISL 419954|B.1|Australia|2020-03-21	Oceania|hCoV-19/Australia/NSW560/2020|EPI ISL 455099|A|Australia|2020-05-24	0.0003742660	Oceania
Oceania|hCoV-19/Australia/VIC237/2020|EPI ISL 419932|B.6|Australia|2020-03-21	Oceania|hCoV-19/Australia/NSW560/2020|EPI ISL 455099|A|Australia|2020-05-24	0.0004764127	Oceania
Oceania|hCoV-19/Australia/VIC246/2020|EPI ISL 419941|B.1|Australia|2020-03-21	Oceania|hCoV-19/Australia/NSW560/2020|EPI ISL 455099|A|Australia|2020-05-24	0.0004083368	Oceania
Oceania|hCoV-19/Australia/VIC230/2020|EPI ISL 419925|B.1.1|Australia|2020-03-21	Oceania|hCoV-19/Australia/NSW560/2020|EPI ISL 455099|A|Australia|2020-05-24	0.0004084058	Oceania
Oceania|hCoV-19/Australia/SAP382/2020|EPI ISL 492147|B.40|Australia|2020-03-21	Oceania|hCoV-19/Australia/NSW560/2020|EPI ISL 455099|A|Australia|2020-05-24	0.0003402506	Oceania
Oceania|hCoV-19/Australia/VIC243/2020|EPI ISL 419938|B.1|Australia|2020-03-21	Oceania|hCoV-19/Australia/NSW560/2020|EPI ISL 455099|A|Australia|2020-05-24	0.0004082987	Oceania
Oceania|hCoV-19/Australia/VIC362/2020|EPI ISL 426670|B.1.1|Australia|2020-03-22	Oceania|hCoV-19/Australia/NSW560/2020|EPI ISL 455099|A|Australia|2020-05-24	0.0004423714	Oceania
Oceania|hCoV-19/Australia/VIC275/2020|EPI ISL 419968|B.1|Australia|2020-03-22	Oceania|hCoV-19/Australia/NSW560/2020|EPI ISL 455099|A|Australia|2020-05-24	0.0003402348	Oceania
Oceania|hCoV-19/Australia/VIC373/2020|EPI ISL 426680|B|Australia|2020-03-22	Oceania|hCoV-19/Australia/NSW560/2020|EPI ISL 455099|A|Australia|2020-05-24	0.0002381495	Oceania
Oceania|hCoV-19/Australia/VIC269/2020|EPI ISL 419962|B.1.1|Australia|2020-03-22	Oceania|hCoV-19/Australia/NSW560/2020|EPI ISL 455099|A|Australia|2020-05-24	0.0004423585	Oceania
Oceania|hCoV-19/Australia/VIC367/2020|EPI ISL 426675|A.2|Australia|2020-03-22	Oceania|hCoV-19/Australia/NSW560/2020|EPI ISL 455099|A|Australia|2020-05-24	0.0003062246	Oceania
Oceania|hCoV-19/Australia/VIC285/2020|EPI ISL 419976|B.1.5|Australia|2020-03-22	Oceania|hCoV-19/Australia/NSW560/2020|EPI ISL 455099|A|Australia|2020-05-24	0.0003061906	Oceania
Oceania|hCoV-19/Australia/VIC278/2020|EPI ISL 419971|B.1.5|Australia|2020-03-22	Oceania|hCoV-19/Australia/NSW560/2020|EPI ISL 455099|A|Australia|2020-05-24	0.0003742594	Oceania
Oceania|hCoV-19/Australia/QLD1010/2020|EPI ISL 530270|B.6|Australia|2020-03-22	Oceania|hCoV-19/Australia/NSW560/2020|EPI ISL 455099|A|Australia|2020-05-24	0.0004083177	Oceania
Oceania|hCoV-19/Australia/NSW2265/2020|EPI ISL 500700|B.1.370|Australia|2020-03-22	Oceania|hCoV-19/Australia/NSW560/2020|EPI ISL 455099|A|Australia|2020-05-24	0.0004084237	Oceania
Oceania|hCoV-19/Australia/VIC276/2020|EPI ISL 419969|B.6|Australia|2020-03-22	Oceania|hCoV-19/Australia/NSW560/2020|EPI ISL 455099|A|Australia|2020-05-24	0.0004423612	Oceania
Oceania|hCoV-19/Australia/SAP383/2020|EPI ISL 492148|B.1.5|Australia|2020-03-22	Oceania|hCoV-19/Australia/NSW560/2020|EPI ISL 455099|A|Australia|2020-05-24	0.0003402288	Oceania
Oceania|hCoV-19/Australia/ACT0071/2020|EPI ISL 498531|B.40|Australia|2020-03-22	Oceania|hCoV-19/Australia/NSW560/2020|EPI ISL 455099|A|Australia|2020-05-24	0.0004083440	Oceania
Oceania|hCoV-19/Australia/VIC134/2020|EPI ISL 419827|B.1.1|Australia|2020-03-22	Oceania|hCoV-19/Australia/NSW560/2020|EPI ISL 455099|A|Australia|2020-05-24	0.0004423792	Oceania
Oceania|hCoV-19/Australia/VIC283/2020|EPI ISL 419974|B.1|Australia|2020-03-22	Oceania|hCoV-19/Australia/NSW560/2020|EPI ISL 455099|A|Australia|2020-05-24	0.0003742835	Oceania
Oceania|hCoV-19/Australia/NSW2244/2020|EPI ISL 500684|B.1|Australia|2020-03-22	Oceania|hCoV-19/Australia/NSW560/2020|EPI ISL 455099|A|Australia|2020-05-24	0.0003742835	Oceania
Oceania|hCoV-19/Australia/VIC267/2020|EPI ISL 419960|B.1|Australia|2020-03-22	Oceania|hCoV-19/Australia/NSW560/2020|EPI ISL 455099|A|Australia|2020-05-24	0.0003742835	Oceania
Oceania|hCoV-19/Australia/VIC287/2020|EPI ISL 419978|B.1|Australia|2020-03-22	Oceania|hCoV-19/Australia/NSW560/2020|EPI ISL 455099|A|Australia|2020-05-24	0.0003742660	Oceania
Oceania|hCoV-19/New Zealand/20VR1451/2020|EPI ISL 456218|B.3|New Zealand|2020-03-23	Oceania|hCoV-19/Australia/NSW560/2020|EPI ISL 455099|A|Australia|2020-05-24	0.0003402386	Oceania
Oceania|hCoV-19/Australia/VIC299/2020|EPI ISL 419990|B.40|Australia|2020-03-23	Oceania|hCoV-19/Australia/NSW560/2020|EPI ISL 455099|A|Australia|2020-05-24	0.0003062103	Oceania
Oceania|hCoV-19/Australia/SAP336/2020|EPI ISL 483113|B.1.5|Australia|2020-03-23	Oceania|hCoV-19/Australia/NSW560/2020|EPI ISL 455099|A|Australia|2020-05-24	0.0003062049	Oceania
Oceania|hCoV-19/Australia/QLDID938/2020|EPI ISL 444612|B.1|Australia|2020-03-23	Oceania|hCoV-19/Australia/NSW560/2020|EPI ISL 455099|A|Australia|2020-05-24	0.0003742660	Oceania
Oceania|hCoV-19/Australia/VIC384/2020|EPI ISL 426691|B.1.5|Australia|2020-03-23	Oceania|hCoV-19/Australia/NSW560/2020|EPI ISL 455099|A|Australia|2020-05-24	0.0003742769	Oceania
Oceania|hCoV-19/Australia/VIC309/2020|EPI ISL 420000|B.1.1|Australia|2020-03-23	Oceania|hCoV-19/Australia/NSW560/2020|EPI ISL 455099|A|Australia|2020-05-24	0.0003742878	Oceania
Oceania|hCoV-19/Australia/VIC308/2020|EPI ISL 419999|B.1|Australia|2020-03-23	Oceania|hCoV-19/Australia/NSW560/2020|EPI ISL 455099|A|Australia|2020-05-24	0.0004423663	Oceania
Oceania|hCoV-19/Australia/VIC383/2020|EPI ISL 426690|B.1|Australia|2020-03-23	Oceania|hCoV-19/Australia/NSW560/2020|EPI ISL 455099|A|Australia|2020-05-24	0.0004082987	Oceania
Oceania|hCoV-19/New Zealand/20VR1796/2020|EPI ISL 456255|B.1|New Zealand|2020-03-23	Oceania|hCoV-19/Australia/NSW560/2020|EPI ISL 455099|A|Australia|2020-05-24	0.0004423870	Oceania
Oceania|hCoV-19/Australia/VIC530/2020|EPI ISL 426796|B.1|Australia|2020-03-23	Oceania|hCoV-19/Australia/NSW560/2020|EPI ISL 455099|A|Australia|2020-05-24	0.0003402288	Oceania
Oceania|hCoV-19/Australia/VIC301/2020|EPI ISL 419992|B.40|Australia|2020-03-23	Oceania|hCoV-19/Australia/NSW560/2020|EPI ISL 455099|A|Australia|2020-05-24	0.0003062103	Oceania
Oceania|hCoV-19/Australia/VIC389/2020|EPI ISL 426696|B|Australia|2020-03-23	Oceania|hCoV-19/Australia/NSW560/2020|EPI ISL 455099|A|Australia|2020-05-24	0.0003743075	Oceania
Oceania|hCoV-19/New Zealand/20VR1618/2020|EPI ISL 456228|B.1.1.254|New Zealand|2020-03-23	Oceania|hCoV-19/Australia/NSW560/2020|EPI ISL 455099|A|Australia|2020-05-24	0.0004423714	Oceania
Oceania|hCoV-19/New Zealand/20VR1626/2020|EPI ISL 456236|B.31|New Zealand|2020-03-23	Oceania|hCoV-19/Australia/NSW560/2020|EPI ISL 455099|A|Australia|2020-05-24	0.0004764350	Oceania
Oceania|hCoV-19/Australia/VIC300/2020|EPI ISL 419991|B.1.5|Australia|2020-03-23	Oceania|hCoV-19/Australia/NSW560/2020|EPI ISL 455099|A|Australia|2020-05-24	0.0003742594	Oceania
Oceania|hCoV-19/Australia/VIC296/2020|EPI ISL 419987|B.1.1|Australia|2020-03-23	Oceania|hCoV-19/Australia/NSW560/2020|EPI ISL 455099|A|Australia|2020-05-24	0.0004423792	Oceania
Oceania|hCoV-19/Australia/VIC312/2020|EPI ISL 420003|B.1|Australia|2020-03-23	Oceania|hCoV-19/Australia/NSW560/2020|EPI ISL 455099|A|Australia|2020-05-24	0.0004083178	Oceania
Oceania|hCoV-19/Australia/QLD985/2020|EPI ISL 530265|B.1|Australia|2020-03-24	Oceania|hCoV-19/Australia/NSW560/2020|EPI ISL 455099|A|Australia|2020-05-24	0.0003742835	Oceania
Oceania|hCoV-19/Australia/QLDID941/2020|EPI ISL 447594|B.1.1|Australia|2020-03-24	Oceania|hCoV-19/Australia/NSW560/2020|EPI ISL 455099|A|Australia|2020-05-24	0.0004083415	Oceania
Oceania|hCoV-19/Australia/VIC13741/2020|EPI ISL 563820|B.40|Australia|2020-03-24	Oceania|hCoV-19/Australia/NSW560/2020|EPI ISL 455099|A|Australia|2020-05-24	0.0004083178	Oceania
Oceania|hCoV-19/Australia/VIC395/2020|EPI ISL 426698|B.1|Australia|2020-03-24	Oceania|hCoV-19/Australia/NSW560/2020|EPI ISL 455099|A|Australia|2020-05-24	0.0005104529	Oceania
Oceania|hCoV-19/New Zealand/20VR1581/2020|EPI ISL 456223|B.1.1|New Zealand|2020-03-24	Oceania|hCoV-19/Australia/NSW560/2020|EPI ISL 455099|A|Australia|2020-05-24	0.0004423791	Oceania
Oceania|hCoV-19/Australia/VIC315/2020|EPI ISL 420006|B.1.1|Australia|2020-03-24	Oceania|hCoV-19/Australia/NSW560/2020|EPI ISL 455099|A|Australia|2020-05-24	0.0004083224	Oceania
Oceania|hCoV-19/Australia/VIC541/2020|EPI ISL 426806|B.1.5|Australia|2020-03-24	Oceania|hCoV-19/Australia/NSW560/2020|EPI ISL 455099|A|Australia|2020-05-24	0.0003402348	Oceania
Oceania|hCoV-19/Australia/VIC449/2020|EPI ISL 426745|B.1|Australia|2020-03-24	Oceania|hCoV-19/Australia/NSW560/2020|EPI ISL 455099|A|Australia|2020-05-24	0.0003742835	Oceania
Oceania|hCoV-19/Australia/VIC394/2020|EPI ISL 426697|B.1.1.296|Australia|2020-03-24	Oceania|hCoV-19/Australia/NSW560/2020|EPI ISL 455099|A|Australia|2020-05-24	0.0004764405	Oceania
Oceania|hCoV-19/Australia/SAP244/2020|EPI ISL 468002|B.1.1.1|Australia|2020-03-24	Oceania|hCoV-19/Australia/NSW560/2020|EPI ISL 455099|A|Australia|2020-05-24	0.0005445165	Oceania
Oceania|hCoV-19/Guam/GU-NHG-02/2020|EPI ISL 444610|B.6|Guam|2020-03-24	Oceania|hCoV-19/Australia/NSW560/2020|EPI ISL 455099|A|Australia|2020-05-24	0.0003402408	Oceania
Oceania|hCoV-19/Australia/VIC325/2020|EPI ISL 420016|B.31|Australia|2020-03-24	Oceania|hCoV-19/Australia/NSW560/2020|EPI ISL 455099|A|Australia|2020-05-24	0.0004423948	Oceania
Oceania|hCoV-19/Australia/VIC321/2020|EPI ISL 420012|B.1|Australia|2020-03-24	Oceania|hCoV-19/Australia/NSW560/2020|EPI ISL 455099|A|Australia|2020-05-24	0.0003742660	Oceania
Oceania|hCoV-19/Australia/WA56/2020|EPI ISL 470873|B.1|Australia|2020-03-24	Oceania|hCoV-19/Australia/NSW560/2020|EPI ISL 455099|A|Australia|2020-05-24	0.0004084475	Oceania
Oceania|hCoV-19/Australia/VIC540/2020|EPI ISL 426805|B.1|Australia|2020-03-24	Oceania|hCoV-19/Australia/NSW560/2020|EPI ISL 455099|A|Australia|2020-05-24	0.0005104529	Oceania
Oceania|hCoV-19/Australia/QLD986/2020|EPI ISL 530266|B.1.5|Australia|2020-03-24	Oceania|hCoV-19/Australia/NSW560/2020|EPI ISL 455099|A|Australia|2020-05-24	0.0003402288	Oceania
Oceania|hCoV-19/Australia/QLDID939/2020|EPI ISL 444793|B.1.265|Australia|2020-03-24	Oceania|hCoV-19/Australia/NSW560/2020|EPI ISL 455099|A|Australia|2020-05-24	0.0004083595	Oceania
Oceania|hCoV-19/Australia/VIC555/2020|EPI ISL 426816|B.1.3|Australia|2020-03-25	Oceania|hCoV-19/Australia/NSW560/2020|EPI ISL 455099|A|Australia|2020-05-24	0.0004083404	Oceania
Oceania|hCoV-19/Australia/QLDID935/2020|EPI ISL 436097|B.1.5|Australia|2020-03-25	Oceania|hCoV-19/Australia/NSW560/2020|EPI ISL 455099|A|Australia|2020-05-24	0.0003742769	Oceania
Oceania|hCoV-19/Australia/VIC548/2020|EPI ISL 426811|B.1.1|Australia|2020-03-25	Oceania|hCoV-19/Australia/NSW560/2020|EPI ISL 455099|A|Australia|2020-05-24	0.0004083415	Oceania
Oceania|hCoV-19/Australia/SAP242/2020|EPI ISL 468023|B.1|Australia|2020-03-25	Oceania|hCoV-19/Australia/NSW560/2020|EPI ISL 455099|A|Australia|2020-05-24	0.0003742660	Oceania
Oceania|hCoV-19/Australia/VIC535/2020|EPI ISL 426801|B|Australia|2020-03-25	Oceania|hCoV-19/Australia/NSW560/2020|EPI ISL 455099|A|Australia|2020-05-24	0.0002721837	Oceania
Oceania|hCoV-19/New Zealand/20VR1765/2020|EPI ISL 536789|B.31|New Zealand|2020-03-25	Oceania|hCoV-19/Australia/NSW560/2020|EPI ISL 455099|A|Australia|2020-05-24	0.0004764350	Oceania
Oceania|hCoV-19/Australia/VIC597/2020|EPI ISL 426854|B.1.1|Australia|2020-03-25	Oceania|hCoV-19/Australia/NSW560/2020|EPI ISL 455099|A|Australia|2020-05-24	0.0004423792	Oceania
Oceania|hCoV-19/Australia/SAP256/2020|EPI ISL 468028|B.1|Australia|2020-03-25	Oceania|hCoV-19/Australia/NSW560/2020|EPI ISL 455099|A|Australia|2020-05-24	0.0003742660	Oceania
Oceania|hCoV-19/Australia/VIC566/2020|EPI ISL 426826|B.1|Australia|2020-03-25	Oceania|hCoV-19/Australia/NSW560/2020|EPI ISL 455099|A|Australia|2020-05-24	0.0003402348	Oceania
Oceania|hCoV-19/Australia/SAP273/2020|EPI ISL 468029|B.1.5|Australia|2020-03-25	Oceania|hCoV-19/Australia/NSW560/2020|EPI ISL 455099|A|Australia|2020-05-24	0.0003402288	Oceania
Oceania|hCoV-19/Australia/QLD962/2020|EPI ISL 530241|B.1|Australia|2020-03-25	Oceania|hCoV-19/Australia/NSW560/2020|EPI ISL 455099|A|Australia|2020-05-24	0.0003402348	Oceania
Oceania|hCoV-19/Australia/SAP263/2020|EPI ISL 468022|A|Australia|2020-03-25	Oceania|hCoV-19/Australia/NSW560/2020|EPI ISL 455099|A|Australia|2020-05-24	0.0001701027	Oceania
Oceania|hCoV-19/Australia/VIC571/2020|EPI ISL 426831|B.1.370|Australia|2020-03-25	Oceania|hCoV-19/Australia/NSW560/2020|EPI ISL 455099|A|Australia|2020-05-24	0.0004082987	Oceania
Oceania|hCoV-19/Australia/VIC561/2020|EPI ISL 426822|B.1.1|Australia|2020-03-25	Oceania|hCoV-19/Australia/NSW560/2020|EPI ISL 455099|A|Australia|2020-05-24	0.0004764183	Oceania
Oceania|hCoV-19/Australia/QLD960/2020|EPI ISL 530242|B.1.1|Australia|2020-03-25	Oceania|hCoV-19/Australia/NSW560/2020|EPI ISL 455099|A|Australia|2020-05-24	0.0003742878	Oceania
Oceania|hCoV-19/Australia/NSW166/2020|EPI ISL 427771|B.1.1|Australia|2020-03-25	Oceania|hCoV-19/Australia/NSW560/2020|EPI ISL 455099|A|Australia|2020-05-24	0.0004083418	Oceania
Oceania|hCoV-19/Australia/NSW221/2020|EPI ISL 451487|B.6|Australia|2020-03-25	Oceania|hCoV-19/Australia/NSW560/2020|EPI ISL 455099|A|Australia|2020-05-24	0.0004763769	Oceania
Oceania|hCoV-19/Australia/VIC617/2020|EPI ISL 426872|B.1|Australia|2020-03-26	Oceania|hCoV-19/Australia/NSW560/2020|EPI ISL 455099|A|Australia|2020-05-24	0.0003742837	Oceania
Oceania|hCoV-19/New Zealand/20VR1783/2020|EPI ISL 456252|B.31|New Zealand|2020-03-26	Oceania|hCoV-19/Australia/NSW560/2020|EPI ISL 455099|A|Australia|2020-05-24	0.0005104767	Oceania
Oceania|hCoV-19/Australia/NSW2435/2020|EPI ISL 527016|B.1.5|Australia|2020-03-26	Oceania|hCoV-19/Australia/NSW560/2020|EPI ISL 455099|A|Australia|2020-05-24	0.0002721638	Oceania
Oceania|hCoV-19/Australia/VIC942/2020|EPI ISL 430639|B.1|Australia|2020-03-26	Oceania|hCoV-19/Australia/NSW560/2020|EPI ISL 455099|A|Australia|2020-05-24	0.0004423534	Oceania
Oceania|hCoV-19/Australia/QLD1012/2020|EPI ISL 530272|B.40|Australia|2020-03-26	Oceania|hCoV-19/Australia/NSW560/2020|EPI ISL 455099|A|Australia|2020-05-24	0.0003402506	Oceania
Oceania|hCoV-19/Australia/SAP319/2020|EPI ISL 483099|B.1.1|Australia|2020-03-26	Oceania|hCoV-19/Australia/NSW560/2020|EPI ISL 455099|A|Australia|2020-05-24	0.0004763960	Oceania
Oceania|hCoV-19/Australia/SAP246/2020|EPI ISL 468014|B.1.153|Australia|2020-03-26	Oceania|hCoV-19/Australia/NSW560/2020|EPI ISL 455099|A|Australia|2020-05-24	0.0003402447	Oceania
Oceania|hCoV-19/New Zealand/20VR1773/2020|EPI ISL 456244|B.1.1|New Zealand|2020-03-26	Oceania|hCoV-19/Australia/NSW560/2020|EPI ISL 455099|A|Australia|2020-05-24	0.0004423792	Oceania
Oceania|hCoV-19/Guam/GU NHG 01/2020|EPI ISL 444998|B.6|Guam|2020-03-26	Oceania|hCoV-19/Australia/NSW560/2020|EPI ISL 455099|A|Australia|2020-05-24	0.0004423406	Oceania
Oceania|hCoV-19/Australia/QLD965/2020|EPI ISL 530244|B.1.5|Australia|2020-03-26	Oceania|hCoV-19/Australia/NSW560/2020|EPI ISL 455099|A|Australia|2020-05-24	0.0003402347	Oceania
Oceania|hCoV-19/Australia/VIC458/2020|EPI ISL 426752|B.1.255|Australia|2020-03-26	Oceania|hCoV-19/Australia/NSW560/2020|EPI ISL 455099|A|Australia|2020-05-24	0.0003402348	Oceania
Oceania|hCoV-19/Australia/SAP051/2020|EPI ISL 451090|B.1.255|Australia|2020-03-26	Oceania|hCoV-19/Australia/NSW560/2020|EPI ISL 455099|A|Australia|2020-05-24	0.0004083177	Oceania
Oceania|hCoV-19/Australia/SAP052/2020|EPI ISL 451091|B.1|Australia|2020-03-26	Oceania|hCoV-19/Australia/NSW560/2020|EPI ISL 455099|A|Australia|2020-05-24	0.0003742835	Oceania
Oceania|hCoV-19/Australia/QLDID940/2020|EPI ISL 444794|B.1|Australia|2020-03-26	Oceania|hCoV-19/Australia/NSW560/2020|EPI ISL 455099|A|Australia|2020-05-24	0.0004083178	Oceania
Oceania|hCoV-19/New Zealand/20VR1779/2020|EPI ISL 456248|B.1|New Zealand|2020-03-26	Oceania|hCoV-19/Australia/NSW560/2020|EPI ISL 455099|A|Australia|2020-05-24	0.0004083177	Oceania
Oceania|hCoV-19/Australia/VIC1995/2020|EPI ISL 521901|B.1.370|Australia|2020-03-26	Oceania|hCoV-19/Australia/NSW560/2020|EPI ISL 455099|A|Australia|2020-05-24	0.0004423534	Oceania
Oceania|hCoV-19/Australia/SAP221/2020|EPI ISL 468026|B.1.1|Australia|2020-03-26	Oceania|hCoV-19/Australia/NSW560/2020|EPI ISL 455099|A|Australia|2020-05-24	0.0004423585	Oceania
Oceania|hCoV-19/Australia/NSW220/2020|EPI ISL 451486|B|Australia|2020-03-26	Oceania|hCoV-19/Australia/NSW560/2020|EPI ISL 455099|A|Australia|2020-05-24	0.0004083180	Oceania
Oceania|hCoV-19/Australia/SAP310/2020|EPI ISL 483093|B|Australia|2020-03-27	Oceania|hCoV-19/Australia/NSW560/2020|EPI ISL 455099|A|Australia|2020-05-24	0.0003062105	Oceania
Oceania|hCoV-19/Australia/VIC668/2020|EPI ISL 426964|B|Australia|2020-03-27	Oceania|hCoV-19/Australia/NSW560/2020|EPI ISL 455099|A|Australia|2020-05-24	0.0003742900	Oceania
Oceania|hCoV-19/Australia/VIC667/2020|EPI ISL 426963|B.3|Australia|2020-03-27	Oceania|hCoV-19/Australia/NSW560/2020|EPI ISL 455099|A|Australia|2020-05-24	0.0003062084	Oceania
Oceania|hCoV-19/Australia/SAP327/2020|EPI ISL 483105|B.1|Australia|2020-03-27	Oceania|hCoV-19/Australia/NSW560/2020|EPI ISL 455099|A|Australia|2020-05-24	0.0004765503	Oceania
Oceania|hCoV-19/Australia/SAP056/2020|EPI ISL 451095|B.1|Australia|2020-03-27	Oceania|hCoV-19/Australia/NSW560/2020|EPI ISL 455099|A|Australia|2020-05-24	0.0003402347	Oceania
Oceania|hCoV-19/Australia/SAP331/2020|EPI ISL 483109|B.1.370|Australia|2020-03-27	Oceania|hCoV-19/Australia/NSW560/2020|EPI ISL 455099|A|Australia|2020-05-24	0.0004423328	Oceania
Oceania|hCoV-19/Australia/SAP309/2020|EPI ISL 483092|B|Australia|2020-03-27	Oceania|hCoV-19/Australia/NSW560/2020|EPI ISL 455099|A|Australia|2020-05-24	0.0003402408	Oceania
Oceania|hCoV-19/New Zealand/20VR1624/2020|EPI ISL 456234|B.1|New Zealand|2020-03-27	Oceania|hCoV-19/Australia/NSW560/2020|EPI ISL 455099|A|Australia|2020-05-24	0.0003402288	Oceania
Oceania|hCoV-19/Australia/VIC677/2020|EPI ISL 426972|B.1|Australia|2020-03-27	Oceania|hCoV-19/Australia/NSW560/2020|EPI ISL 455099|A|Australia|2020-05-24	0.0004083178	Oceania
Oceania|hCoV-19/Australia/SAP058/2020|EPI ISL 451097|B.1|Australia|2020-03-27	Oceania|hCoV-19/Australia/NSW560/2020|EPI ISL 455099|A|Australia|2020-05-24	0.0003742835	Oceania
Oceania|hCoV-19/Australia/VIC665/2020|EPI ISL 426961|B.1|Australia|2020-03-27	Oceania|hCoV-19/Australia/NSW560/2020|EPI ISL 455099|A|Australia|2020-05-24	0.0003742660	Oceania
Oceania|hCoV-19/Australia/VIC606/2020|EPI ISL 426861|B.1.255|Australia|2020-03-27	Oceania|hCoV-19/Australia/NSW560/2020|EPI ISL 455099|A|Australia|2020-05-24	0.0003402348	Oceania
Oceania|hCoV-19/New Zealand/20VR2581/2020|EPI ISL 548127|B.1.3|New Zealand|2020-03-27	Oceania|hCoV-19/Australia/NSW560/2020|EPI ISL 455099|A|Australia|2020-05-24	0.0004763961	Oceania
Oceania|hCoV-19/Australia/NSW305/2020|EPI ISL 451569|B.1|Australia|2020-03-27	Oceania|hCoV-19/Australia/NSW560/2020|EPI ISL 455099|A|Australia|2020-05-24	0.0003742662	Oceania
Oceania|hCoV-19/Australia/NSW261/2020|EPI ISL 451526|B.1.1|Australia|2020-03-27	Oceania|hCoV-19/Australia/NSW560/2020|EPI ISL 455099|A|Australia|2020-05-24	0.0004083227	Oceania
Oceania|hCoV-19/Australia/NSW233/2020|EPI ISL 451499|B.1.5|Australia|2020-03-27	Oceania|hCoV-19/Australia/NSW560/2020|EPI ISL 455099|A|Australia|2020-05-24	0.0004083227	Oceania
Oceania|hCoV-19/Australia/NSW278/2020|EPI ISL 451542|B.1.1|Australia|2020-03-27	Oceania|hCoV-19/Australia/NSW560/2020|EPI ISL 455099|A|Australia|2020-05-24	0.0003742880	Oceania
Oceania|hCoV-19/Australia/NSW234/2020|EPI ISL 451500|B.1.5|Australia|2020-03-27	Oceania|hCoV-19/Australia/NSW560/2020|EPI ISL 455099|A|Australia|2020-05-24	0.0002721640	Oceania
Oceania|hCoV-19/Australia/SAP061/2020|EPI ISL 451100|B.1|Australia|2020-03-28	Oceania|hCoV-19/Australia/NSW560/2020|EPI ISL 455099|A|Australia|2020-05-24	0.0003742837	Oceania
Oceania|hCoV-19/Australia/SAP334/2020|EPI ISL 483111|B.1.5|Australia|2020-03-28	Oceania|hCoV-19/Australia/NSW560/2020|EPI ISL 455099|A|Australia|2020-05-24	0.0003742769	Oceania
Oceania|hCoV-19/New Zealand/20VR1839/2020|EPI ISL 456280|B.31|New Zealand|2020-03-28	Oceania|hCoV-19/Australia/NSW560/2020|EPI ISL 455099|A|Australia|2020-05-24	0.0004764351	Oceania
Oceania|hCoV-19/Australia/VIC808/2020|EPI ISL 427082|B.31|Australia|2020-03-28	Oceania|hCoV-19/Australia/NSW560/2020|EPI ISL 455099|A|Australia|2020-05-24	0.0005445199	Oceania
Oceania|hCoV-19/Australia/VIC652/2020|EPI ISL 426948|B.1.5|Australia|2020-03-28	Oceania|hCoV-19/Australia/NSW560/2020|EPI ISL 455099|A|Australia|2020-05-24	0.0002721638	Oceania
Oceania|hCoV-19/Australia/SAP062/2020|EPI ISL 451101|B.1|Australia|2020-03-28	Oceania|hCoV-19/Australia/NSW560/2020|EPI ISL 455099|A|Australia|2020-05-24	0.0003742835	Oceania
Oceania|hCoV-19/Australia/VIC685/2020|EPI ISL 426980|B.40|Australia|2020-03-28	Oceania|hCoV-19/Australia/NSW560/2020|EPI ISL 455099|A|Australia|2020-05-24	0.0005104678	Oceania
Oceania|hCoV-19/Australia/VIC-CBA3/2020|EPI ISL 420877|B.1.1|Australia|2020-03-28	Oceania|hCoV-19/Australia/NSW560/2020|EPI ISL 455099|A|Australia|2020-05-24	0.0004423585	Oceania
Oceania|hCoV-19/Australia/VIC644/2020|EPI ISL 426940|B.1|Australia|2020-03-28	Oceania|hCoV-19/Australia/NSW560/2020|EPI ISL 455099|A|Australia|2020-05-24	0.0004764128	Oceania
Oceania|hCoV-19/Australia/NSW322/2020|EPI ISL 451584|B.1|Australia|2020-03-28	Oceania|hCoV-19/Australia/NSW560/2020|EPI ISL 455099|A|Australia|2020-05-24	0.0003742662	Oceania
Oceania|hCoV-19/Australia/NSW511/2020|EPI ISL 455051|B.1.5|Australia|2020-03-28	Oceania|hCoV-19/Australia/NSW560/2020|EPI ISL 455099|A|Australia|2020-05-24	0.0002721640	Oceania
Oceania|hCoV-19/Australia/NSW538/2020|EPI ISL 455077|B.1|Australia|2020-03-28	Oceania|hCoV-19/Australia/NSW560/2020|EPI ISL 455099|A|Australia|2020-05-24	0.0003742662	Oceania
Oceania|hCoV-19/Australia/NSW225/2020|EPI ISL 451491|B.1.1.296|Australia|2020-03-28	Oceania|hCoV-19/Australia/NSW560/2020|EPI ISL 455099|A|Australia|2020-05-24	0.0005104828	Oceania
Oceania|hCoV-19/Australia/NSW247/2020|EPI ISL 451512|B.1.5|Australia|2020-03-28	Oceania|hCoV-19/Australia/NSW560/2020|EPI ISL 455099|A|Australia|2020-05-24	0.0003061997	Oceania
Oceania|hCoV-19/Australia/NSW266/2020|EPI ISL 451531|B.40|Australia|2020-03-28	Oceania|hCoV-19/Australia/NSW560/2020|EPI ISL 455099|A|Australia|2020-05-24	0.0004083371	Oceania
Oceania|hCoV-19/Australia/NSW227/2020|EPI ISL 451493|B.1|Australia|2020-03-28	Oceania|hCoV-19/Australia/NSW560/2020|EPI ISL 455099|A|Australia|2020-05-24	0.0003402191	Oceania
Oceania|hCoV-19/Australia/NSW279/2020|EPI ISL 451543|B.1|Australia|2020-03-28	Oceania|hCoV-19/Australia/NSW560/2020|EPI ISL 455099|A|Australia|2020-05-24	0.0003402350	Oceania
Oceania|hCoV-19/Australia/NSW229/2020|EPI ISL 451495|B.4|Australia|2020-03-28	Oceania|hCoV-19/Australia/NSW560/2020|EPI ISL 455099|A|Australia|2020-05-24	0.0005104590	Oceania
Oceania|hCoV-19/Australia/VIC639/2020|EPI ISL 426935|B.1|Australia|2020-03-29	Oceania|hCoV-19/Australia/NSW560/2020|EPI ISL 455099|A|Australia|2020-05-24	0.0003742771	Oceania
Oceania|hCoV-19/Australia/SAP067/2020|EPI ISL 451105|B.1.275|Australia|2020-03-29	Oceania|hCoV-19/Australia/NSW560/2020|EPI ISL 455099|A|Australia|2020-05-24	0.0003742660	Oceania
Oceania|hCoV-19/Australia/VIC682/2020|EPI ISL 426977|B.1.5|Australia|2020-03-29	Oceania|hCoV-19/Australia/NSW560/2020|EPI ISL 455099|A|Australia|2020-05-24	0.0002721638	Oceania
Oceania|hCoV-19/Australia/VIC712/2020|EPI ISL 426999|B.1|Australia|2020-03-29	Oceania|hCoV-19/Australia/NSW560/2020|EPI ISL 455099|A|Australia|2020-05-24	0.0003402348	Oceania
Oceania|hCoV-19/Australia/VIC710/2020|EPI ISL 426997|B.52|Australia|2020-03-29	Oceania|hCoV-19/Australia/NSW560/2020|EPI ISL 455099|A|Australia|2020-05-24	0.0003062219	Oceania
Oceania|hCoV-19/Australia/SAP065/2020|EPI ISL 451103|B.1|Australia|2020-03-29	Oceania|hCoV-19/Australia/NSW560/2020|EPI ISL 455099|A|Australia|2020-05-24	0.0003402348	Oceania
Oceania|hCoV-19/Australia/SAP204/2020|EPI ISL 468013|B.1.1|Australia|2020-03-29	Oceania|hCoV-19/Australia/NSW560/2020|EPI ISL 455099|A|Australia|2020-05-24	0.0003743260	Oceania
Oceania|hCoV-19/Australia/VIC638/2020|EPI ISL 426934|B.1.1|Australia|2020-03-29	Oceania|hCoV-19/Australia/NSW560/2020|EPI ISL 455099|A|Australia|2020-05-24	0.0003742878	Oceania
Oceania|hCoV-19/Australia/NSW249/2020|EPI ISL 451514|B.1.1|Australia|2020-03-29	Oceania|hCoV-19/Australia/NSW560/2020|EPI ISL 455099|A|Australia|2020-05-24	0.0004083227	Oceania
Oceania|hCoV-19/Australia/NSW555/2020|EPI ISL 455094|B.1.5|Australia|2020-03-29	Oceania|hCoV-19/Australia/NSW560/2020|EPI ISL 455099|A|Australia|2020-05-24	0.0003742705	Oceania
Oceania|hCoV-19/Australia/NSW342/2020|EPI ISL 451604|B.1.178|Australia|2020-03-29	Oceania|hCoV-19/Australia/NSW560/2020|EPI ISL 455099|A|Australia|2020-05-24	0.0003742662	Oceania
Oceania|hCoV-19/Australia/NSW224/2020|EPI ISL 451490|B.1.255|Australia|2020-03-29	Oceania|hCoV-19/Australia/NSW560/2020|EPI ISL 455099|A|Australia|2020-05-24	0.0004082989	Oceania
Oceania|hCoV-19/Australia/NSW311/2020|EPI ISL 451575|B.1|Australia|2020-03-29	Oceania|hCoV-19/Australia/NSW560/2020|EPI ISL 455099|A|Australia|2020-05-24	0.0003742662	Oceania
Oceania|hCoV-19/Australia/NSW246/2020|EPI ISL 451511|B.6|Australia|2020-03-29	Oceania|hCoV-19/Australia/NSW560/2020|EPI ISL 455099|A|Australia|2020-05-24	0.0004763991	Oceania
Oceania|hCoV-19/Australia/WA111/2020|EPI ISL 512764|B.1|Australia|2020-03-29	Oceania|hCoV-19/Australia/NSW560/2020|EPI ISL 455099|A|Australia|2020-05-24	0.0003402697	Oceania
Oceania|hCoV-19/New Zealand/20VR1837/2020|EPI ISL 456278|B.1|New Zealand|2020-03-29	Oceania|hCoV-19/Australia/NSW560/2020|EPI ISL 455099|A|Australia|2020-05-24	0.0003062221	Oceania
Oceania|hCoV-19/Australia/VIC744/2020|EPI ISL 427022|B.1.1.8|Australia|2020-03-29	Oceania|hCoV-19/Australia/NSW560/2020|EPI ISL 455099|A|Australia|2020-05-24	0.0004088737	Oceania
Oceania|hCoV-19/Australia/TAS226/2020|EPI ISL 522655|B.1|Australia|2020-03-29	Oceania|hCoV-19/Australia/NSW560/2020|EPI ISL 455099|A|Australia|2020-05-24	0.0003407057	Oceania
Oceania|hCoV-19/Australia/VIC731/2020|EPI ISL 427010|B.1.1|Australia|2020-03-30	Oceania|hCoV-19/Australia/NSW560/2020|EPI ISL 455099|A|Australia|2020-05-24	0.0004423585	Oceania
Oceania|hCoV-19/Australia/VIC779/2020|EPI ISL 427054|B.52|Australia|2020-03-30	Oceania|hCoV-19/Australia/NSW560/2020|EPI ISL 455099|A|Australia|2020-05-24	0.0004423780	Oceania
Oceania|hCoV-19/Australia/SAP070/2020|EPI ISL 451108|B.1|Australia|2020-03-30	Oceania|hCoV-19/Australia/NSW560/2020|EPI ISL 455099|A|Australia|2020-05-24	0.0003742835	Oceania
Oceania|hCoV-19/Australia/VIC752/2020|EPI ISL 427029|B.4|Australia|2020-03-30	Oceania|hCoV-19/Australia/NSW560/2020|EPI ISL 455099|A|Australia|2020-05-24	0.0004083486	Oceania
Oceania|hCoV-19/Australia/SAP451/2020|EPI ISL 508141|B.1|Australia|2020-03-30	Oceania|hCoV-19/Australia/NSW560/2020|EPI ISL 455099|A|Australia|2020-05-24	0.0003742702	Oceania
Oceania|hCoV-19/Australia/SAP206/2020|EPI ISL 468036|B.1.201|Australia|2020-03-30	Oceania|hCoV-19/Australia/NSW560/2020|EPI ISL 455099|A|Australia|2020-05-24	0.0003402348	Oceania
Oceania|hCoV-19/Australia/NSW562/2020|EPI ISL 478674|B.1|Australia|2020-03-30	Oceania|hCoV-19/Australia/NSW560/2020|EPI ISL 455099|A|Australia|2020-05-24	0.0003402350	Oceania
Oceania|hCoV-19/Australia/NSW303/2020|EPI ISL 451567|B.1.1|Australia|2020-03-30	Oceania|hCoV-19/Australia/NSW560/2020|EPI ISL 455099|A|Australia|2020-05-24	0.0004083227	Oceania
Oceania|hCoV-19/Australia/NSW243/2020|EPI ISL 451509|B.3|Australia|2020-03-30	Oceania|hCoV-19/Australia/NSW560/2020|EPI ISL 455099|A|Australia|2020-05-24	0.0003062086	Oceania
Oceania|hCoV-19/Australia/NSW292/2020|EPI ISL 451556|B.1.5|Australia|2020-03-30	Oceania|hCoV-19/Australia/NSW560/2020|EPI ISL 455099|A|Australia|2020-05-24	0.0002721640	Oceania
Oceania|hCoV-19/Australia/NSW268/2020|EPI ISL 451533|B.1|Australia|2020-03-30	Oceania|hCoV-19/Australia/NSW560/2020|EPI ISL 455099|A|Australia|2020-05-24	0.0003743918	Oceania
Oceania|hCoV-19/Australia/WA86/2020|EPI ISL 512739|B.1.1|Australia|2020-03-30	Oceania|hCoV-19/Australia/NSW560/2020|EPI ISL 455099|A|Australia|2020-05-24	0.0005105260	Oceania
Oceania|hCoV-19/New Zealand/20VR1856/2020|EPI ISL 456284|B.31|New Zealand|2020-03-30	Oceania|hCoV-19/Australia/NSW560/2020|EPI ISL 455099|A|Australia|2020-05-24	0.0004423894	Oceania
Oceania|hCoV-19/Australia/NSW581/2020|EPI ISL 478693|B.1|Australia|2020-03-30	Oceania|hCoV-19/Australia/NSW560/2020|EPI ISL 455099|A|Australia|2020-05-24	0.0003742917	Oceania
Oceania|hCoV-19/Australia/VIC931/2020|EPI ISL 427159|B.1.1.1|Australia|2020-03-30	Oceania|hCoV-19/Australia/NSW560/2020|EPI ISL 455099|A|Australia|2020-05-24	0.0004424620	Oceania
Oceania|hCoV-19/Australia/VIC780/2020|EPI ISL 427055|B.1.1|Australia|2020-03-30	Oceania|hCoV-19/Australia/NSW560/2020|EPI ISL 455099|A|Australia|2020-05-24	0.0004084944	Oceania
Oceania|hCoV-19/New Zealand/20VR1862/2020|EPI ISL 456288|B.1|New Zealand|2020-03-30	Oceania|hCoV-19/Australia/NSW560/2020|EPI ISL 455099|A|Australia|2020-05-24	0.0002041849	Oceania
Oceania|hCoV-19/Australia/VIC753/2020|EPI ISL 427030|B.31|Australia|2020-03-30	Oceania|hCoV-19/Australia/NSW560/2020|EPI ISL 455099|A|Australia|2020-05-24	0.0004767210	Oceania
Oceania|hCoV-19/Australia/SAP285/2020|EPI ISL 468035|B.1.1|Australia|2020-03-31	Oceania|hCoV-19/Australia/NSW560/2020|EPI ISL 455099|A|Australia|2020-05-24	0.0004423586	Oceania
Oceania|hCoV-19/Australia/SAP268/2020|EPI ISL 468043|B.3|Australia|2020-03-31	Oceania|hCoV-19/Australia/NSW560/2020|EPI ISL 455099|A|Australia|2020-05-24	0.0002721717	Oceania
Oceania|hCoV-19/Australia/QLD963/2020|EPI ISL 530226|B.1|Australia|2020-03-31	Oceania|hCoV-19/Australia/NSW560/2020|EPI ISL 455099|A|Australia|2020-05-24	0.0004763821	Oceania
Oceania|hCoV-19/Australia/WA12/2020|EPI ISL 470830|B.1.5|Australia|2020-03-31	Oceania|hCoV-19/Australia/NSW560/2020|EPI ISL 455099|A|Australia|2020-05-24	0.0002721638	Oceania
Oceania|hCoV-19/Australia/SAP073/2020|EPI ISL 451110|B.1|Australia|2020-03-31	Oceania|hCoV-19/Australia/NSW560/2020|EPI ISL 455099|A|Australia|2020-05-24	0.0003402348	Oceania
Oceania|hCoV-19/Australia/SAP087/2020|EPI ISL 451122|B.1|Australia|2020-03-31	Oceania|hCoV-19/Australia/NSW560/2020|EPI ISL 455099|A|Australia|2020-05-24	0.0004423457	Oceania
Oceania|hCoV-19/Australia/VIC990/2020|EPI ISL 430556|B.1|Australia|2020-03-31	Oceania|hCoV-19/Australia/NSW560/2020|EPI ISL 455099|A|Australia|2020-05-24	0.0003742660	Oceania
Oceania|hCoV-19/Australia/SAP072/2020|EPI ISL 451109|B.1|Australia|2020-03-31	Oceania|hCoV-19/Australia/NSW560/2020|EPI ISL 455099|A|Australia|2020-05-24	0.0003742660	Oceania
Oceania|hCoV-19/Australia/NSW293/2020|EPI ISL 451557|A|Australia|2020-03-31	Oceania|hCoV-19/Australia/NSW560/2020|EPI ISL 455099|A|Australia|2020-05-24	0.0001700949	Oceania
Oceania|hCoV-19/Australia/NSW561/2020|EPI ISL 478673|B.1.1|Australia|2020-03-31	Oceania|hCoV-19/Australia/NSW560/2020|EPI ISL 455099|A|Australia|2020-05-24	0.0004083346	Oceania
Oceania|hCoV-19/Australia/NSW542/2020|EPI ISL 455081|B.1|Australia|2020-03-31	Oceania|hCoV-19/Australia/NSW560/2020|EPI ISL 455099|A|Australia|2020-05-24	0.0003742771	Oceania
Oceania|hCoV-19/Australia/NSW273/2020|EPI ISL 451538|B.1|Australia|2020-03-31	Oceania|hCoV-19/Australia/NSW560/2020|EPI ISL 455099|A|Australia|2020-05-24	0.0003742662	Oceania
Oceania|hCoV-19/Australia/NSW289/2020|EPI ISL 451553|B.1.5|Australia|2020-03-31	Oceania|hCoV-19/Australia/NSW560/2020|EPI ISL 455099|A|Australia|2020-05-24	0.0003402191	Oceania
Oceania|hCoV-19/Australia/NSW588/2020|EPI ISL 478700|B.1|Australia|2020-03-31	Oceania|hCoV-19/Australia/NSW560/2020|EPI ISL 455099|A|Australia|2020-05-24	0.0003742662	Oceania
Oceania|hCoV-19/Australia/NSW496/2020|EPI ISL 455036|B.1.5|Australia|2020-03-31	Oceania|hCoV-19/Australia/NSW560/2020|EPI ISL 455099|A|Australia|2020-05-24	0.0002721640	Oceania
Oceania|hCoV-19/Australia/NSW337/2020|EPI ISL 451599|B.4|Australia|2020-03-31	Oceania|hCoV-19/Australia/NSW560/2020|EPI ISL 455099|A|Australia|2020-05-24	0.0003742771	Oceania
Oceania|hCoV-19/Australia/NSW329/2020|EPI ISL 451591|B.1.1|Australia|2020-03-31	Oceania|hCoV-19/Australia/NSW560/2020|EPI ISL 455099|A|Australia|2020-05-24	0.0004083227	Oceania
Oceania|hCoV-19/Australia/NSW314/2020|EPI ISL 451577|B.1.5|Australia|2020-03-31	Oceania|hCoV-19/Australia/NSW560/2020|EPI ISL 455099|A|Australia|2020-05-24	0.0003061908	Oceania
Oceania|hCoV-19/New Zealand/20VR2004/2020|EPI ISL 456330|B.1.8|New Zealand|2020-04-01	Oceania|hCoV-19/Australia/NSW560/2020|EPI ISL 455099|A|Australia|2020-05-24	0.0003402389	Oceania
Oceania|hCoV-19/Australia/VPRL007/2020|EPI ISL 455599|B.1|Australia|2020-04-01	Oceania|hCoV-19/Australia/NSW560/2020|EPI ISL 455099|A|Australia|2020-05-24	0.0003742660	Oceania
Oceania|hCoV-19/Australia/QLD978/2020|EPI ISL 530229|B|Australia|2020-04-01	Oceania|hCoV-19/Australia/NSW560/2020|EPI ISL 455099|A|Australia|2020-05-24	0.0002041292	Oceania
Oceania|hCoV-19/Australia/QLD968/2020|EPI ISL 530228|B.1|Australia|2020-04-01	Oceania|hCoV-19/Australia/NSW560/2020|EPI ISL 455099|A|Australia|2020-05-24	0.0003402348	Oceania
Oceania|hCoV-19/Australia/QLD979/2020|EPI ISL 530227|B.1.5|Australia|2020-04-01	Oceania|hCoV-19/Australia/NSW560/2020|EPI ISL 455099|A|Australia|2020-05-24	0.0003402386	Oceania
Oceania|hCoV-19/Australia/SAP091/2020|EPI ISL 451126|B.1|Australia|2020-04-01	Oceania|hCoV-19/Australia/NSW560/2020|EPI ISL 455099|A|Australia|2020-05-24	0.0003742660	Oceania
Oceania|hCoV-19/Australia/SAP090/2020|EPI ISL 451125|B.1|Australia|2020-04-01	Oceania|hCoV-19/Australia/NSW560/2020|EPI ISL 455099|A|Australia|2020-05-24	0.0004764044	Oceania
Oceania|hCoV-19/Australia/NSW589/2020|EPI ISL 478701|B.1|Australia|2020-04-01	Oceania|hCoV-19/Australia/NSW560/2020|EPI ISL 455099|A|Australia|2020-05-24	0.0003742662	Oceania
Oceania|hCoV-19/Australia/NSW341/2020|EPI ISL 451603|B.1.8|Australia|2020-04-01	Oceania|hCoV-19/Australia/NSW560/2020|EPI ISL 455099|A|Australia|2020-05-24	0.0004083227	Oceania
Oceania|hCoV-19/Australia/NSW306/2020|EPI ISL 451570|B.1.5|Australia|2020-04-01	Oceania|hCoV-19/Australia/NSW560/2020|EPI ISL 455099|A|Australia|2020-05-24	0.0002721640	Oceania
Oceania|hCoV-19/Australia/NSW319/2020|EPI ISL 451582|B.1|Australia|2020-04-01	Oceania|hCoV-19/Australia/NSW560/2020|EPI ISL 455099|A|Australia|2020-05-24	0.0004423743	Oceania
Oceania|hCoV-19/New Zealand/20VR2000/2020|EPI ISL 456327|B.3|New Zealand|2020-04-01	Oceania|hCoV-19/Australia/NSW560/2020|EPI ISL 455099|A|Australia|2020-05-24	0.0003743437	Oceania
Oceania|hCoV-19/New Zealand/20VR2006/2020|EPI ISL 456331|B.1.8|New Zealand|2020-04-01	Oceania|hCoV-19/Australia/NSW560/2020|EPI ISL 455099|A|Australia|2020-05-24	0.0003062293	Oceania
Oceania|hCoV-19/Australia/VIC1011/2020|EPI ISL 430547|B.1.5|Australia|2020-04-01	Oceania|hCoV-19/Australia/NSW560/2020|EPI ISL 455099|A|Australia|2020-05-24	0.0003403562	Oceania
Oceania|hCoV-19/Australia/SAP088/2020|EPI ISL 451123|B.1|Australia|2020-04-01	Oceania|hCoV-19/Australia/NSW560/2020|EPI ISL 455099|A|Australia|2020-05-24	0.0003746659	Oceania
Oceania|hCoV-19/Australia/VIC798/2020|EPI ISL 427072|B.1.5|Australia|2020-04-01	Oceania|hCoV-19/Australia/NSW560/2020|EPI ISL 455099|A|Australia|2020-05-24	0.0003415373	Oceania
Oceania|hCoV-19/Australia/VIC799/2020|EPI ISL 427073|B.1|Australia|2020-04-01	Oceania|hCoV-19/Australia/NSW560/2020|EPI ISL 455099|A|Australia|2020-05-24	0.0004100424	Oceania
Oceania|hCoV-19/Australia/VIC1013/2020|EPI ISL 430553|B.1.5|Australia|2020-04-01	Oceania|hCoV-19/Australia/NSW560/2020|EPI ISL 455099|A|Australia|2020-05-24	0.0003075241	Oceania
Oceania|hCoV-19/Australia/VIC1015/2020|EPI ISL 430559|B.1|Australia|2020-04-01	Oceania|hCoV-19/Australia/NSW560/2020|EPI ISL 455099|A|Australia|2020-05-24	0.0004101825	Oceania
Oceania|hCoV-19/Australia/VIC1224/2020|EPI ISL 430522|B.1.5|Australia|2020-04-01	Oceania|hCoV-19/Australia/NSW560/2020|EPI ISL 455099|A|Australia|2020-05-24	0.0002396433	Oceania
Oceania|hCoV-19/Australia/VIC1018/2020|EPI ISL 430490|B.1|Australia|2020-04-01	Oceania|hCoV-19/Australia/NSW560/2020|EPI ISL 455099|A|Australia|2020-05-24	0.0003424013	Oceania
Oceania|hCoV-19/Australia/VIC1222/2020|EPI ISL 430519|B.1.5|Australia|2020-04-01	Oceania|hCoV-19/Australia/NSW560/2020|EPI ISL 455099|A|Australia|2020-05-24	0.0002396925	Oceania
Oceania|hCoV-19/Australia/VIC1214/2020|EPI ISL 430505|B.1.5|Australia|2020-04-01	Oceania|hCoV-19/Australia/NSW560/2020|EPI ISL 455099|A|Australia|2020-05-24	0.0002740057	Oceania
Oceania|hCoV-19/Australia/VIC1208/2020|EPI ISL 430498|B.1.5|Australia|2020-04-01	Oceania|hCoV-19/Australia/NSW560/2020|EPI ISL 455099|A|Australia|2020-05-24	0.0004796232	Oceania
Oceania|hCoV-19/Australia/VIC1211/2020|EPI ISL 430501|B.1|Australia|2020-04-01	Oceania|hCoV-19/Australia/NSW560/2020|EPI ISL 455099|A|Australia|2020-05-24	0.0003774586	Oceania
Oceania|hCoV-19/Australia/VIC1012/2020|EPI ISL 430548|B.1.1|Australia|2020-04-01	Oceania|hCoV-19/Australia/NSW560/2020|EPI ISL 455099|A|Australia|2020-05-24	0.0003776473	Oceania
Oceania|hCoV-19/Australia/VIC1219/2020|EPI ISL 430516|B.1.22|Australia|2020-04-01	Oceania|hCoV-19/Australia/NSW560/2020|EPI ISL 455099|A|Australia|2020-05-24	0.0004148558	Oceania
Oceania|hCoV-19/Australia/VIC1212/2020|EPI ISL 430502|B.1|Australia|2020-04-01	Oceania|hCoV-19/Australia/NSW560/2020|EPI ISL 455099|A|Australia|2020-05-24	0.0004498891	Oceania
Oceania|hCoV-19/Australia/VIC1209/2020|EPI ISL 430499|B.1.1|Australia|2020-04-01	Oceania|hCoV-19/Australia/NSW560/2020|EPI ISL 455099|A|Australia|2020-05-24	0.0005194699	Oceania
Oceania|hCoV-19/Australia/SAP089/2020|EPI ISL 451124|B.1|Australia|2020-04-01	Oceania|hCoV-19/Australia/NSW560/2020|EPI ISL 455099|A|Australia|2020-05-24	0.0003465535	Oceania
Oceania|hCoV-19/Australia/VIC1014/2020|EPI ISL 430555|B.1.5|Australia|2020-04-01	Oceania|hCoV-19/Australia/NSW560/2020|EPI ISL 455099|A|Australia|2020-05-24	0.0003135265	Oceania
Oceania|hCoV-19/Australia/VIC1218/2020|EPI ISL 430515|B.1.5|Australia|2020-04-01	Oceania|hCoV-19/Australia/NSW560/2020|EPI ISL 455099|A|Australia|2020-05-24	0.0002440030	Oceania
Oceania|hCoV-19/Australia/SAP092/2020|EPI ISL 451127|B.1|Australia|2020-04-01	Oceania|hCoV-19/Australia/NSW560/2020|EPI ISL 455099|A|Australia|2020-05-24	0.0004918908	Oceania
Oceania|hCoV-19/Australia/VPRL009/2020|EPI ISL 455601|B.1|Australia|2020-04-01	Oceania|hCoV-19/Australia/NSW560/2020|EPI ISL 455099|A|Australia|2020-05-24	0.0003518444	Oceania
Oceania|hCoV-19/Australia/VIC1213/2020|EPI ISL 430503|B.1|Australia|2020-04-01	Oceania|hCoV-19/Australia/NSW560/2020|EPI ISL 455099|A|Australia|2020-05-24	0.0004577293	Oceania
Oceania|hCoV-19/Australia/VIC1215/2020|EPI ISL 430508|B.1|Australia|2020-04-01	Oceania|hCoV-19/Australia/NSW560/2020|EPI ISL 455099|A|Australia|2020-05-24	0.0003538105	Oceania
Oceania|hCoV-19/Australia/VIC1010/2020|EPI ISL 430560|B.1|Australia|2020-04-01	Oceania|hCoV-19/Australia/NSW560/2020|EPI ISL 455099|A|Australia|2020-05-24	0.0003196604	Oceania
Oceania|hCoV-19/New Zealand/20VR1995/2020|EPI ISL 456325|B|New Zealand|2020-04-01	Oceania|hCoV-19/Australia/NSW560/2020|EPI ISL 455099|A|Australia|2020-05-24	0.0001070441	Oceania
Oceania|hCoV-19/New Zealand/20VR2022/2020|EPI ISL 456337|B.1|New Zealand|2020-04-01	Oceania|hCoV-19/Australia/NSW560/2020|EPI ISL 455099|A|Australia|2020-05-24	0.0002864491	Oceania
Oceania|hCoV-19/Australia/QLD973/2020|EPI ISL 530231|B.1.5|Australia|2020-04-02	Oceania|hCoV-19/Australia/NSW560/2020|EPI ISL 455099|A|Australia|2020-05-24	0.0004423745	Oceania
Oceania|hCoV-19/Australia/QLD1015/2020|EPI ISL 530275|B.1|Australia|2020-04-02	Oceania|hCoV-19/Australia/NSW560/2020|EPI ISL 455099|A|Australia|2020-05-24	0.0003402348	Oceania
Oceania|hCoV-19/Australia/VPRL005/2020|EPI ISL 455597|B.1|Australia|2020-04-02	Oceania|hCoV-19/Australia/NSW560/2020|EPI ISL 455099|A|Australia|2020-05-24	0.0003742660	Oceania
Oceania|hCoV-19/Australia/NSW2431/2020|EPI ISL 527015|B.1.1|Australia|2020-04-02	Oceania|hCoV-19/Australia/NSW560/2020|EPI ISL 455099|A|Australia|2020-05-24	0.0003742877	Oceania
Oceania|hCoV-19/Australia/VIC812/2020|EPI ISL 427085|B.4|Australia|2020-04-02	Oceania|hCoV-19/Australia/NSW560/2020|EPI ISL 455099|A|Australia|2020-05-24	0.0004083106	Oceania
Oceania|hCoV-19/Australia/SAP019/2020|EPI ISL 468017|B.1|Australia|2020-04-02	Oceania|hCoV-19/Australia/NSW560/2020|EPI ISL 455099|A|Australia|2020-05-24	0.0003402348	Oceania
Oceania|hCoV-19/New Zealand/20VR2095/2020|EPI ISL 548123|B.1.1.75|New Zealand|2020-04-02	Oceania|hCoV-19/Australia/NSW560/2020|EPI ISL 455099|A|Australia|2020-05-24	0.0005104587	Oceania
Oceania|hCoV-19/Australia/NSW290/2020|EPI ISL 451554|B.1|Australia|2020-04-02	Oceania|hCoV-19/Australia/NSW560/2020|EPI ISL 455099|A|Australia|2020-05-24	0.0004083299	Oceania
Oceania|hCoV-19/Australia/NSW270/2020|EPI ISL 451535|B.3|Australia|2020-04-02	Oceania|hCoV-19/Australia/NSW560/2020|EPI ISL 455099|A|Australia|2020-05-24	0.0003402389	Oceania
Oceania|hCoV-19/Australia/NSW284/2020|EPI ISL 451548|B.1.5|Australia|2020-04-02	Oceania|hCoV-19/Australia/NSW560/2020|EPI ISL 455099|A|Australia|2020-05-24	0.0002721640	Oceania
Oceania|hCoV-19/Australia/NSW349/2020|EPI ISL 451610|B.1.3|Australia|2020-04-02	Oceania|hCoV-19/Australia/NSW560/2020|EPI ISL 455099|A|Australia|2020-05-24	0.0004424814	Oceania
Oceania|hCoV-19/Australia/NSW624/2020|EPI ISL 490033|B.1.1|Australia|2020-04-02	Oceania|hCoV-19/Australia/NSW560/2020|EPI ISL 455099|A|Australia|2020-05-24	0.0003742880	Oceania
Oceania|hCoV-19/Australia/NSW277/2020|EPI ISL 451541|B.1.1|Australia|2020-04-02	Oceania|hCoV-19/Australia/NSW560/2020|EPI ISL 455099|A|Australia|2020-05-24	0.0004083227	Oceania
Oceania|hCoV-19/New Zealand/20VR1910/2020|EPI ISL 456305|B.31|New Zealand|2020-04-02	Oceania|hCoV-19/Australia/NSW560/2020|EPI ISL 455099|A|Australia|2020-05-24	0.0004764353	Oceania
Oceania|hCoV-19/New Zealand/20VR1887/2020|EPI ISL 456294|B.1|New Zealand|2020-04-02	Oceania|hCoV-19/Australia/NSW560/2020|EPI ISL 455099|A|Australia|2020-05-24	0.0003402536	Oceania
Oceania|hCoV-19/Australia/SAP014/2020|EPI ISL 468019|B.1|Australia|2020-04-02	Oceania|hCoV-19/Australia/NSW560/2020|EPI ISL 455099|A|Australia|2020-05-24	0.0003402811	Oceania
Oceania|hCoV-19/New Zealand/20VR1907/2020|EPI ISL 456303|B.1|New Zealand|2020-04-02	Oceania|hCoV-19/Australia/NSW560/2020|EPI ISL 455099|A|Australia|2020-05-24	0.0003403407	Oceania
Oceania|hCoV-19/Australia/SAP018/2020|EPI ISL 467994|B.1|Australia|2020-04-02	Oceania|hCoV-19/Australia/NSW560/2020|EPI ISL 455099|A|Australia|2020-05-24	0.0004089526	Oceania
Oceania|hCoV-19/Australia/VIC1025/2020|EPI ISL 430532|B.1.5|Australia|2020-04-02	Oceania|hCoV-19/Australia/NSW560/2020|EPI ISL 455099|A|Australia|2020-05-24	0.0002386712	Oceania
Oceania|hCoV-19/Australia/SAP093/2020|EPI ISL 451128|B.1|Australia|2020-04-02	Oceania|hCoV-19/Australia/NSW560/2020|EPI ISL 455099|A|Australia|2020-05-24	0.0003752747	Oceania
Oceania|hCoV-19/Australia/SAP017/2020|EPI ISL 468012|B.1|Australia|2020-04-02	Oceania|hCoV-19/Australia/NSW560/2020|EPI ISL 455099|A|Australia|2020-05-24	0.0003748656	Oceania
Oceania|hCoV-19/Australia/VIC1232/2020|EPI ISL 563551|B.1.5|Australia|2020-04-02	Oceania|hCoV-19/Australia/NSW560/2020|EPI ISL 455099|A|Australia|2020-05-24	0.0002398076	Oceania
Oceania|hCoV-19/Australia/SAP015/2020|EPI ISL 467990|B.1|Australia|2020-04-02	Oceania|hCoV-19/Australia/NSW560/2020|EPI ISL 455099|A|Australia|2020-05-24	0.0003423539	Oceania
Oceania|hCoV-19/Australia/VIC1024/2020|EPI ISL 430531|B.1|Australia|2020-04-02	Oceania|hCoV-19/Australia/NSW560/2020|EPI ISL 455099|A|Australia|2020-05-24	0.0003433408	Oceania
Oceania|hCoV-19/Australia/VIC814/2020|EPI ISL 427087|B.1.1|Australia|2020-04-02	Oceania|hCoV-19/Australia/NSW560/2020|EPI ISL 455099|A|Australia|2020-05-24	0.0004828080	Oceania
Oceania|hCoV-19/Australia/VIC1234/2020|EPI ISL 430511|B.1.1|Australia|2020-04-02	Oceania|hCoV-19/Australia/NSW560/2020|EPI ISL 455099|A|Australia|2020-05-24	0.0004144648	Oceania
Oceania|hCoV-19/Australia/VIC1231/2020|EPI ISL 561957|B.1|Australia|2020-04-02	Oceania|hCoV-19/Australia/NSW560/2020|EPI ISL 455099|A|Australia|2020-05-24	0.0003108858	Oceania
Oceania|hCoV-19/Australia/ACT0073/2020|EPI ISL 498533|B.1.1|Australia|2020-04-02	Oceania|hCoV-19/Australia/NSW560/2020|EPI ISL 455099|A|Australia|2020-05-24	0.0003464376	Oceania
Oceania|hCoV-19/Australia/TAS105/2020|EPI ISL 522571|B.1|Australia|2020-04-02	Oceania|hCoV-19/Australia/NSW560/2020|EPI ISL 455099|A|Australia|2020-05-24	0.0003120498	Oceania
Oceania|hCoV-19/Australia/TAS173/2020|EPI ISL 522626|B.1.5|Australia|2020-04-02	Oceania|hCoV-19/Australia/NSW560/2020|EPI ISL 455099|A|Australia|2020-05-24	0.0003144201	Oceania
Oceania|hCoV-19/Australia/VIC1881/2020|EPI ISL 480571|B.1.1|Australia|2020-04-02	Oceania|hCoV-19/Australia/NSW560/2020|EPI ISL 455099|A|Australia|2020-05-24	0.0003868559	Oceania
Oceania|hCoV-19/Australia/VIC815/2020|EPI ISL 427088|B.1|Australia|2020-04-02	Oceania|hCoV-19/Australia/NSW560/2020|EPI ISL 455099|A|Australia|2020-05-24	0.0004597745	Oceania
Oceania|hCoV-19/Australia/VIC813/2020|EPI ISL 427086|B.4|Australia|2020-04-02	Oceania|hCoV-19/Australia/NSW560/2020|EPI ISL 455099|A|Australia|2020-05-24	0.0003915761	Oceania
Oceania|hCoV-19/Australia/VIC1046/2020|EPI ISL 430550|B.1|Australia|2020-04-03	Oceania|hCoV-19/Australia/NSW560/2020|EPI ISL 455099|A|Australia|2020-05-24	0.0003742829	Oceania
Oceania|hCoV-19/Australia/VIC820/2020|EPI ISL 427092|B.1|Australia|2020-04-03	Oceania|hCoV-19/Australia/NSW560/2020|EPI ISL 455099|A|Australia|2020-05-24	0.0004082987	Oceania
Oceania|hCoV-19/Australia/VIC828/2020|EPI ISL 427096|B.1.1|Australia|2020-04-03	Oceania|hCoV-19/Australia/NSW560/2020|EPI ISL 455099|A|Australia|2020-05-24	0.0005104350	Oceania
Oceania|hCoV-19/New Zealand/20VR2096/2020|EPI ISL 548124|B.40|New Zealand|2020-04-03	Oceania|hCoV-19/Australia/NSW560/2020|EPI ISL 455099|A|Australia|2020-05-24	0.0003743010	Oceania
Oceania|hCoV-19/Australia/SAP226/2020|EPI ISL 468024|B.1.1.1|Australia|2020-04-03	Oceania|hCoV-19/Australia/NSW560/2020|EPI ISL 455099|A|Australia|2020-05-24	0.0005445165	Oceania
Oceania|hCoV-19/Australia/VIC1041/2020|EPI ISL 430536|B.1|Australia|2020-04-03	Oceania|hCoV-19/Australia/NSW560/2020|EPI ISL 455099|A|Australia|2020-05-24	0.0003402348	Oceania
Oceania|hCoV-19/Australia/VIC824/2020|EPI ISL 427095|B.1|Australia|2020-04-03	Oceania|hCoV-19/Australia/NSW560/2020|EPI ISL 455099|A|Australia|2020-05-24	0.0004082987	Oceania
Oceania|hCoV-19/Australia/SAP437/2020|EPI ISL 508128|B.1.1|Australia|2020-04-03	Oceania|hCoV-19/Australia/NSW560/2020|EPI ISL 455099|A|Australia|2020-05-24	0.0005104497	Oceania
Oceania|hCoV-19/Australia/QLD967/2020|EPI ISL 530232|B.1|Australia|2020-04-03	Oceania|hCoV-19/Australia/NSW560/2020|EPI ISL 455099|A|Australia|2020-05-24	0.0003402348	Oceania
Oceania|hCoV-19/Australia/NSW301/2020|EPI ISL 451565|B.4|Australia|2020-04-03	Oceania|hCoV-19/Australia/NSW560/2020|EPI ISL 455099|A|Australia|2020-05-24	0.0004764047	Oceania
Oceania|hCoV-19/Australia/NSW287/2020|EPI ISL 451551|B.1.1|Australia|2020-04-03	Oceania|hCoV-19/Australia/NSW560/2020|EPI ISL 455099|A|Australia|2020-05-24	0.0004083227	Oceania
Oceania|hCoV-19/Australia/NSW269/2020|EPI ISL 451534|B.1|Australia|2020-04-03	Oceania|hCoV-19/Australia/NSW560/2020|EPI ISL 455099|A|Australia|2020-05-24	0.0003742662	Oceania
Oceania|hCoV-19/Australia/WA13/2020|EPI ISL 470831|B.1|Australia|2020-04-03	Oceania|hCoV-19/Australia/NSW560/2020|EPI ISL 455099|A|Australia|2020-05-24	0.0004083545	Oceania
Oceania|hCoV-19/Australia/VIC1039/2020|EPI ISL 430535|B.1.1.8|Australia|2020-04-03	Oceania|hCoV-19/Australia/NSW560/2020|EPI ISL 455099|A|Australia|2020-05-24	0.0004778103	Oceania
Oceania|hCoV-19/Australia/VIC821/2020|EPI ISL 427093|B.1.5|Australia|2020-04-03	Oceania|hCoV-19/Australia/NSW560/2020|EPI ISL 455099|A|Australia|2020-05-24	0.0002742253	Oceania
Oceania|hCoV-19/Australia/VIC1045/2020|EPI ISL 430546|B.1|Australia|2020-04-03	Oceania|hCoV-19/Australia/NSW560/2020|EPI ISL 455099|A|Australia|2020-05-24	0.0003430119	Oceania
Oceania|hCoV-19/Australia/VIC1044/2020|EPI ISL 430540|B.3|Australia|2020-04-03	Oceania|hCoV-19/Australia/NSW560/2020|EPI ISL 455099|A|Australia|2020-05-24	0.0002749953	Oceania
Oceania|hCoV-19/Australia/SAP145/2020|EPI ISL 467987|B.1|Australia|2020-04-03	Oceania|hCoV-19/Australia/NSW560/2020|EPI ISL 455099|A|Australia|2020-05-24	0.0003801550	Oceania
Oceania|hCoV-19/Australia/VIC1038/2020|EPI ISL 430534|B.1.1|Australia|2020-04-03	Oceania|hCoV-19/Australia/NSW560/2020|EPI ISL 455099|A|Australia|2020-05-24	0.0004152592	Oceania
Oceania|hCoV-19/New Zealand/20VR2055/2020|EPI ISL 456350|B.1.1|New Zealand|2020-04-03	Oceania|hCoV-19/Australia/NSW560/2020|EPI ISL 455099|A|Australia|2020-05-24	0.0003815175	Oceania
Oceania|hCoV-19/New Zealand/20VR1947/2020|EPI ISL 456318|B.31|New Zealand|2020-04-03	Oceania|hCoV-19/Australia/NSW560/2020|EPI ISL 455099|A|Australia|2020-05-24	0.0005203385	Oceania
Oceania|hCoV-19/New Zealand/20VR1927/2020|EPI ISL 456311|B.1|New Zealand|2020-04-03	Oceania|hCoV-19/Australia/NSW560/2020|EPI ISL 455099|A|Australia|2020-05-24	0.0003469263	Oceania
Oceania|hCoV-19/New Zealand/20VR1928/2020|EPI ISL 456312|B|New Zealand|2020-04-03	Oceania|hCoV-19/Australia/NSW560/2020|EPI ISL 455099|A|Australia|2020-05-24	0.0002427468	Oceania
Oceania|hCoV-19/Australia/VIC818/2020|EPI ISL 427090|B.1.22|Australia|2020-04-03	Oceania|hCoV-19/Australia/NSW560/2020|EPI ISL 455099|A|Australia|2020-05-24	0.0004521273	Oceania
Oceania|hCoV-19/Australia/SAP247/2020|EPI ISL 483081|B.1|Australia|2020-04-03	Oceania|hCoV-19/Australia/NSW560/2020|EPI ISL 455099|A|Australia|2020-05-24	0.0004178617	Oceania
Oceania|hCoV-19/Australia/VIC816/2020|EPI ISL 427089|B.1.5|Australia|2020-04-03	Oceania|hCoV-19/Australia/NSW560/2020|EPI ISL 455099|A|Australia|2020-05-24	0.0003854521	Oceania
Oceania|hCoV-19/New Zealand/20VR1929/2020|EPI ISL 456313|B|New Zealand|2020-04-03	Oceania|hCoV-19/Australia/NSW560/2020|EPI ISL 455099|A|Australia|2020-05-24	0.0002498055	Oceania
Oceania|hCoV-19/Australia/VIC837/2020|EPI ISL 427101|B.1.22|Australia|2020-04-04	Oceania|hCoV-19/Australia/NSW560/2020|EPI ISL 455099|A|Australia|2020-05-24	0.0004763678	Oceania
Oceania|hCoV-19/Australia/NSW2544/2020|EPI ISL 527045|B.1|Australia|2020-04-04	Oceania|hCoV-19/Australia/NSW560/2020|EPI ISL 455099|A|Australia|2020-05-24	0.0003742661	Oceania
Oceania|hCoV-19/Australia/NSW2543/2020|EPI ISL 527044|B.1|Australia|2020-04-04	Oceania|hCoV-19/Australia/NSW560/2020|EPI ISL 455099|A|Australia|2020-05-24	0.0004423663	Oceania
Oceania|hCoV-19/Australia/NSW2550/2020|EPI ISL 527051|B.1.98|Australia|2020-04-04	Oceania|hCoV-19/Australia/NSW560/2020|EPI ISL 455099|A|Australia|2020-05-24	0.0003742486	Oceania
Oceania|hCoV-19/Australia/VIC848/2020|EPI ISL 427108|B.1|Australia|2020-04-04	Oceania|hCoV-19/Australia/NSW560/2020|EPI ISL 455099|A|Australia|2020-05-24	0.0003742835	Oceania
Oceania|hCoV-19/Australia/NSW2548/2020|EPI ISL 527049|B.1.98|Australia|2020-04-04	Oceania|hCoV-19/Australia/NSW560/2020|EPI ISL 455099|A|Australia|2020-05-24	0.0004763906	Oceania
Oceania|hCoV-19/Australia/NSW2536/2020|EPI ISL 527039|B.1.98|Australia|2020-04-04	Oceania|hCoV-19/Australia/NSW560/2020|EPI ISL 455099|A|Australia|2020-05-24	0.0004423535	Oceania
Oceania|hCoV-19/Australia/NSW2547/2020|EPI ISL 527048|B.1|Australia|2020-04-04	Oceania|hCoV-19/Australia/NSW560/2020|EPI ISL 455099|A|Australia|2020-05-24	0.0003742703	Oceania
Oceania|hCoV-19/Australia/VIC843/2020|EPI ISL 427103|B.1.5|Australia|2020-04-04	Oceania|hCoV-19/Australia/NSW560/2020|EPI ISL 455099|A|Australia|2020-05-24	0.0002721638	Oceania
Oceania|hCoV-19/Australia/VIC842/2020|EPI ISL 427102|B.1|Australia|2020-04-04	Oceania|hCoV-19/Australia/NSW560/2020|EPI ISL 455099|A|Australia|2020-05-24	0.0004763821	Oceania
Oceania|hCoV-19/Australia/NSW2551/2020|EPI ISL 527052|B.1.98|Australia|2020-04-04	Oceania|hCoV-19/Australia/NSW560/2020|EPI ISL 455099|A|Australia|2020-05-24	0.0004764128	Oceania
Oceania|hCoV-19/Australia/NSW2545/2020|EPI ISL 527046|B.40|Australia|2020-04-04	Oceania|hCoV-19/Australia/NSW560/2020|EPI ISL 455099|A|Australia|2020-05-24	0.0003402506	Oceania
Oceania|hCoV-19/Australia/NSW2549/2020|EPI ISL 527050|B.1.98|Australia|2020-04-04	Oceania|hCoV-19/Australia/NSW560/2020|EPI ISL 455099|A|Australia|2020-05-24	0.0005785644	Oceania
Oceania|hCoV-19/Australia/VIC846/2020|EPI ISL 427106|B.4|Australia|2020-04-04	Oceania|hCoV-19/Australia/NSW560/2020|EPI ISL 455099|A|Australia|2020-05-24	0.0004423535	Oceania
Oceania|hCoV-19/Australia/VIC845/2020|EPI ISL 427105|B.1.22|Australia|2020-04-04	Oceania|hCoV-19/Australia/NSW560/2020|EPI ISL 455099|A|Australia|2020-05-24	0.0005104291	Oceania
Oceania|hCoV-19/Australia/NSW2542/2020|EPI ISL 527043|B.1|Australia|2020-04-04	Oceania|hCoV-19/Australia/NSW560/2020|EPI ISL 455099|A|Australia|2020-05-24	0.0004083297	Oceania
Oceania|hCoV-19/Australia/VIC1062/2020|EPI ISL 430578|B.1.5|Australia|2020-04-04	Oceania|hCoV-19/Australia/NSW560/2020|EPI ISL 455099|A|Australia|2020-05-24	0.0004083296	Oceania
Oceania|hCoV-19/Australia/NSW298/2020|EPI ISL 451562|B.1.5|Australia|2020-04-04	Oceania|hCoV-19/Australia/NSW560/2020|EPI ISL 455099|A|Australia|2020-05-24	0.0004082917	Oceania
Oceania|hCoV-19/Australia/NSW295/2020|EPI ISL 451559|B.4|Australia|2020-04-04	Oceania|hCoV-19/Australia/NSW560/2020|EPI ISL 455099|A|Australia|2020-05-24	0.0003742771	Oceania
Oceania|hCoV-19/Australia/NSW296/2020|EPI ISL 451560|B.1.1|Australia|2020-04-04	Oceania|hCoV-19/Australia/NSW560/2020|EPI ISL 455099|A|Australia|2020-05-24	0.0004083227	Oceania
Oceania|hCoV-19/Australia/NSW309/2020|EPI ISL 451573|B.1.5|Australia|2020-04-04	Oceania|hCoV-19/Australia/NSW560/2020|EPI ISL 455099|A|Australia|2020-05-24	0.0003061997	Oceania
Oceania|hCoV-19/New Zealand/20VR2063/2020|EPI ISL 456355|B.1.1|New Zealand|2020-04-04	Oceania|hCoV-19/Australia/NSW560/2020|EPI ISL 455099|A|Australia|2020-05-24	0.0003743008	Oceania
Oceania|hCoV-19/New Zealand/20VR1936/2020|EPI ISL 456315|B.1|New Zealand|2020-04-04	Oceania|hCoV-19/Australia/NSW560/2020|EPI ISL 455099|A|Australia|2020-05-24	0.0002041710	Oceania
Oceania|hCoV-19/Australia/VIC851/2020|EPI ISL 427111|B.1.1|Australia|2020-04-04	Oceania|hCoV-19/Australia/NSW560/2020|EPI ISL 455099|A|Australia|2020-05-24	0.0004084753	Oceania
Oceania|hCoV-19/Australia/VIC849/2020|EPI ISL 427109|B.1|Australia|2020-04-04	Oceania|hCoV-19/Australia/NSW560/2020|EPI ISL 455099|A|Australia|2020-05-24	0.0003404200	Oceania
Oceania|hCoV-19/Australia/VIC850/2020|EPI ISL 427110|B.1.1|Australia|2020-04-04	Oceania|hCoV-19/Australia/NSW560/2020|EPI ISL 455099|A|Australia|2020-05-24	0.0003412719	Oceania
Oceania|hCoV-19/Australia/VIC852/2020|EPI ISL 427112|B.1.1|Australia|2020-04-04	Oceania|hCoV-19/Australia/NSW560/2020|EPI ISL 455099|A|Australia|2020-05-24	0.0003439124	Oceania
Oceania|hCoV-19/Australia/VIC829/2020|EPI ISL 427097|B.1.5|Australia|2020-04-04	Oceania|hCoV-19/Australia/NSW560/2020|EPI ISL 455099|A|Australia|2020-05-24	0.0003111585	Oceania
Oceania|hCoV-19/Australia/VIC1276/2020|EPI ISL 430685|B.1.1.10|Australia|2020-04-04	Oceania|hCoV-19/Australia/NSW560/2020|EPI ISL 455099|A|Australia|2020-05-24	0.0005204073	Oceania
Oceania|hCoV-19/Australia/VIC834/2020|EPI ISL 427099|B.1|Australia|2020-04-04	Oceania|hCoV-19/Australia/NSW560/2020|EPI ISL 455099|A|Australia|2020-05-24	0.0003172841	Oceania
Oceania|hCoV-19/Australia/VIC844/2020|EPI ISL 427104|B.1.5|Australia|2020-04-04	Oceania|hCoV-19/Australia/NSW560/2020|EPI ISL 455099|A|Australia|2020-05-24	0.0003557495	Oceania
Oceania|hCoV-19/New Zealand/20VR2097/2020|EPI ISL 456376|B.1.370|New Zealand|2020-04-05	Oceania|hCoV-19/Australia/NSW560/2020|EPI ISL 455099|A|Australia|2020-05-24	0.0004082984	Oceania
Oceania|hCoV-19/Australia/VIC857/2020|EPI ISL 427116|B.1|Australia|2020-04-05	Oceania|hCoV-19/Australia/NSW560/2020|EPI ISL 455099|A|Australia|2020-05-24	0.0003742660	Oceania
Oceania|hCoV-19/Australia/VIC858/2020|EPI ISL 427117|B.1.1|Australia|2020-04-05	Oceania|hCoV-19/Australia/NSW560/2020|EPI ISL 455099|A|Australia|2020-05-24	0.0004083224	Oceania
Oceania|hCoV-19/Australia/VIC860/2020|EPI ISL 427118|B.1.1|Australia|2020-04-05	Oceania|hCoV-19/Australia/NSW560/2020|EPI ISL 455099|A|Australia|2020-05-24	0.0003742878	Oceania
Oceania|hCoV-19/Australia/VIC876/2020|EPI ISL 427131|B.1.1.33|Australia|2020-04-05	Oceania|hCoV-19/Australia/NSW560/2020|EPI ISL 455099|A|Australia|2020-05-24	0.0004423584	Oceania
Oceania|hCoV-19/Australia/SAP441/2020|EPI ISL 508132|B.1.1|Australia|2020-04-05	Oceania|hCoV-19/Australia/NSW560/2020|EPI ISL 455099|A|Australia|2020-05-24	0.0004423585	Oceania
Oceania|hCoV-19/Australia/NSW2132/2020|EPI ISL 500625|B.1|Australia|2020-04-05	Oceania|hCoV-19/Australia/NSW560/2020|EPI ISL 455099|A|Australia|2020-05-24	0.0004423378	Oceania
Oceania|hCoV-19/Australia/VIC869/2020|EPI ISL 427124|B.3|Australia|2020-04-05	Oceania|hCoV-19/Australia/NSW560/2020|EPI ISL 455099|A|Australia|2020-05-24	0.0002721796	Oceania
Oceania|hCoV-19/Australia/VIC863/2020|EPI ISL 427120|B.1|Australia|2020-04-05	Oceania|hCoV-19/Australia/NSW560/2020|EPI ISL 455099|A|Australia|2020-05-24	0.0003402348	Oceania
Oceania|hCoV-19/Australia/NSW275/2020|EPI ISL 451539|B.6|Australia|2020-04-05	Oceania|hCoV-19/Australia/NSW560/2020|EPI ISL 455099|A|Australia|2020-05-24	0.0004764046	Oceania
Oceania|hCoV-19/Australia/WA99/2020|EPI ISL 512752|B.1.1|Australia|2020-04-05	Oceania|hCoV-19/Australia/NSW560/2020|EPI ISL 455099|A|Australia|2020-05-24	0.0005445882	Oceania
Oceania|hCoV-19/Australia/NSW2131/2020|EPI ISL 500624|B.1|Australia|2020-04-05	Oceania|hCoV-19/Australia/NSW560/2020|EPI ISL 455099|A|Australia|2020-05-24	0.0004764009	Oceania
Oceania|hCoV-19/New Zealand/20VR2059/2020|EPI ISL 456353|B.1|New Zealand|2020-04-05	Oceania|hCoV-19/Australia/NSW560/2020|EPI ISL 455099|A|Australia|2020-05-24	0.0003062740	Oceania
Oceania|hCoV-19/Australia/VIC870/2020|EPI ISL 427125|B.1.5|Australia|2020-04-05	Oceania|hCoV-19/Australia/NSW560/2020|EPI ISL 455099|A|Australia|2020-05-24	0.0002729716	Oceania
Oceania|hCoV-19/Australia/VIC1071/2020|EPI ISL 430581|B.1|Australia|2020-04-05	Oceania|hCoV-19/Australia/NSW560/2020|EPI ISL 455099|A|Australia|2020-05-24	0.0002730972	Oceania
Oceania|hCoV-19/Australia/VIC873/2020|EPI ISL 427128|B.1|Australia|2020-04-05	Oceania|hCoV-19/Australia/NSW560/2020|EPI ISL 455099|A|Australia|2020-05-24	0.0003416411	Oceania
Oceania|hCoV-19/Australia/WA83/2020|EPI ISL 512736|B.1.1|Australia|2020-04-05	Oceania|hCoV-19/Australia/NSW560/2020|EPI ISL 455099|A|Australia|2020-05-24	0.0005217463	Oceania
Oceania|hCoV-19/Australia/VIC872/2020|EPI ISL 427127|B.52|Australia|2020-04-05	Oceania|hCoV-19/Australia/NSW560/2020|EPI ISL 455099|A|Australia|2020-05-24	0.0004197452	Oceania
Oceania|hCoV-19/New Zealand/20VR2098/2020|EPI ISL 548125|B.1.1|New Zealand|2020-04-05	Oceania|hCoV-19/Australia/NSW560/2020|EPI ISL 455099|A|Australia|2020-05-24	0.0003553101	Oceania
Oceania|hCoV-19/New Zealand/20VR2092/2020|EPI ISL 456373|B.1|New Zealand|2020-04-05	Oceania|hCoV-19/Australia/NSW560/2020|EPI ISL 455099|A|Australia|2020-05-24	0.0003198549	Oceania
Oceania|hCoV-19/Australia/SAP027/2020|EPI ISL 468009|B.1|Australia|2020-04-06	Oceania|hCoV-19/Australia/NSW560/2020|EPI ISL 455099|A|Australia|2020-05-24	0.0003402283	Oceania
Oceania|hCoV-19/Australia/VIC881/2020|EPI ISL 427135|B.1.1|Australia|2020-04-06	Oceania|hCoV-19/Australia/NSW560/2020|EPI ISL 455099|A|Australia|2020-05-24	0.0004423920	Oceania
Oceania|hCoV-19/Australia/VIC883/2020|EPI ISL 427136|B.1.356|Australia|2020-04-06	Oceania|hCoV-19/Australia/NSW560/2020|EPI ISL 455099|A|Australia|2020-05-24	0.0004424889	Oceania
Oceania|hCoV-19/Australia/WA15/2020|EPI ISL 470833|B.1|Australia|2020-04-06	Oceania|hCoV-19/Australia/NSW560/2020|EPI ISL 455099|A|Australia|2020-05-24	0.0003402386	Oceania
Oceania|hCoV-19/Australia/VIC884/2020|EPI ISL 427137|B.1|Australia|2020-04-06	Oceania|hCoV-19/Australia/NSW560/2020|EPI ISL 455099|A|Australia|2020-05-24	0.0002723306	Oceania
Oceania|hCoV-19/Australia/VIC1080/2020|EPI ISL 430579|B.1|Australia|2020-04-06	Oceania|hCoV-19/Australia/NSW560/2020|EPI ISL 455099|A|Australia|2020-05-24	0.0004423585	Oceania
Oceania|hCoV-19/Australia/NSW2577/2020|EPI ISL 527062|B.1|Australia|2020-04-06	Oceania|hCoV-19/Australia/NSW560/2020|EPI ISL 455099|A|Australia|2020-05-24	0.0003742703	Oceania
Oceania|hCoV-19/Australia/NSW544/2020|EPI ISL 455083|B.1.5|Australia|2020-04-06	Oceania|hCoV-19/Australia/NSW560/2020|EPI ISL 455099|A|Australia|2020-05-24	0.0003742771	Oceania
Oceania|hCoV-19/Australia/NSW381/2020|EPI ISL 451641|B.1.5|Australia|2020-04-06	Oceania|hCoV-19/Australia/NSW560/2020|EPI ISL 455099|A|Australia|2020-05-24	0.0002721640	Oceania
Oceania|hCoV-19/Australia/NSW321/2020|EPI ISL 451583|B.1|Australia|2020-04-06	Oceania|hCoV-19/Australia/NSW560/2020|EPI ISL 455099|A|Australia|2020-05-24	0.0004083180	Oceania
Oceania|hCoV-19/Australia/VIC887/2020|EPI ISL 427140|B.31|Australia|2020-04-06	Oceania|hCoV-19/Australia/NSW560/2020|EPI ISL 455099|A|Australia|2020-05-24	0.0005124380	Oceania
Oceania|hCoV-19/Australia/VIC1089/2020|EPI ISL 430673|B.1.1|Australia|2020-04-06	Oceania|hCoV-19/Australia/NSW560/2020|EPI ISL 455099|A|Australia|2020-05-24	0.0003776541	Oceania
Oceania|hCoV-19/Australia/VIC885/2020|EPI ISL 427138|B.1|Australia|2020-04-06	Oceania|hCoV-19/Australia/NSW560/2020|EPI ISL 455099|A|Australia|2020-05-24	0.0003435067	Oceania
Oceania|hCoV-19/Australia/VIC1088/2020|EPI ISL 521864|B.6|Australia|2020-04-06	Oceania|hCoV-19/Australia/NSW560/2020|EPI ISL 455099|A|Australia|2020-05-24	0.0003093570	Oceania
Oceania|hCoV-19/New Zealand/20VR2066/2020|EPI ISL 456357|B.31|New Zealand|2020-04-06	Oceania|hCoV-19/Australia/NSW560/2020|EPI ISL 455099|A|Australia|2020-05-24	0.0005163448	Oceania
Oceania|hCoV-19/Australia/VIC888/2020|EPI ISL 427141|B.1|Australia|2020-04-06	Oceania|hCoV-19/Australia/NSW560/2020|EPI ISL 455099|A|Australia|2020-05-24	0.0003794994	Oceania
Oceania|hCoV-19/Australia/VIC1078/2020|EPI ISL 430564|B.1|Australia|2020-04-06	Oceania|hCoV-19/Australia/NSW560/2020|EPI ISL 455099|A|Australia|2020-05-24	0.0003835377	Oceania
Oceania|hCoV-19/Australia/WA44/2020|EPI ISL 470861|B.1|Australia|2020-04-07	Oceania|hCoV-19/Australia/NSW560/2020|EPI ISL 455099|A|Australia|2020-05-24	0.0003742594	Oceania
Oceania|hCoV-19/Australia/VIC1112/2020|EPI ISL 430573|B.1|Australia|2020-04-07	Oceania|hCoV-19/Australia/NSW560/2020|EPI ISL 455099|A|Australia|2020-05-24	0.0003402348	Oceania
Oceania|hCoV-19/Australia/SAP297/2020|EPI ISL 468025|B.1.5|Australia|2020-04-07	Oceania|hCoV-19/Australia/NSW560/2020|EPI ISL 455099|A|Australia|2020-05-24	0.0003402348	Oceania
Oceania|hCoV-19/Australia/NSW383/2020|EPI ISL 451643|B.1.5|Australia|2020-04-07	Oceania|hCoV-19/Australia/NSW560/2020|EPI ISL 455099|A|Australia|2020-05-24	0.0004423252	Oceania
Oceania|hCoV-19/Australia/NSW604/2020|EPI ISL 478716|B.1|Australia|2020-04-07	Oceania|hCoV-19/Australia/NSW560/2020|EPI ISL 455099|A|Australia|2020-05-24	0.0004764130	Oceania
Oceania|hCoV-19/Australia/ACT0051/2020|EPI ISL 498518|B.1|Australia|2020-04-07	Oceania|hCoV-19/Australia/NSW560/2020|EPI ISL 455099|A|Australia|2020-05-24	0.0004083545	Oceania
Oceania|hCoV-19/Australia/VIC1279/2020|EPI ISL 430678|B.1.1|Australia|2020-04-07	Oceania|hCoV-19/Australia/NSW560/2020|EPI ISL 455099|A|Australia|2020-05-24	0.0004084475	Oceania
Oceania|hCoV-19/Australia/SAP298/2020|EPI ISL 468007|B.1.5|Australia|2020-04-07	Oceania|hCoV-19/Australia/NSW560/2020|EPI ISL 455099|A|Australia|2020-05-24	0.0003408260	Oceania
Oceania|hCoV-19/Australia/VIC1094/2020|EPI ISL 430583|B.1.5|Australia|2020-04-07	Oceania|hCoV-19/Australia/NSW560/2020|EPI ISL 455099|A|Australia|2020-05-24	0.0002728378	Oceania
Oceania|hCoV-19/Australia/VIC1110/2020|EPI ISL 430569|B.1.1|Australia|2020-04-07	Oceania|hCoV-19/Australia/NSW560/2020|EPI ISL 455099|A|Australia|2020-05-24	0.0003763620	Oceania
Oceania|hCoV-19/Australia/VIC1109/2020|EPI ISL 430618|B.1|Australia|2020-04-07	Oceania|hCoV-19/Australia/NSW560/2020|EPI ISL 455099|A|Australia|2020-05-24	0.0004105660	Oceania
Oceania|hCoV-19/Australia/VIC1113/2020|EPI ISL 430575|B.1|Australia|2020-04-07	Oceania|hCoV-19/Australia/NSW560/2020|EPI ISL 455099|A|Australia|2020-05-24	0.0004111145	Oceania
Oceania|hCoV-19/Australia/WA43/2020|EPI ISL 470860|B.1|Australia|2020-04-07	Oceania|hCoV-19/Australia/NSW560/2020|EPI ISL 455099|A|Australia|2020-05-24	0.0003786252	Oceania
Oceania|hCoV-19/Australia/VIC1106/2020|EPI ISL 430588|B.1.265|Australia|2020-04-07	Oceania|hCoV-19/Australia/NSW560/2020|EPI ISL 455099|A|Australia|2020-05-24	0.0004133414	Oceania
Oceania|hCoV-19/Australia/TAS60/2020|EPI ISL 522733|B.1|Australia|2020-04-07	Oceania|hCoV-19/Australia/NSW560/2020|EPI ISL 455099|A|Australia|2020-05-24	0.0004148411	Oceania
Oceania|hCoV-19/New Zealand/20VR2046/2020|EPI ISL 456345|B.1.5|New Zealand|2020-04-07	Oceania|hCoV-19/Australia/NSW560/2020|EPI ISL 455099|A|Australia|2020-05-24	0.0002449200	Oceania
Oceania|hCoV-19/New Zealand/20VR2072/2020|EPI ISL 456359|B|New Zealand|2020-04-07	Oceania|hCoV-19/Australia/NSW560/2020|EPI ISL 455099|A|Australia|2020-05-24	0.0002115410	Oceania
Oceania|hCoV-19/Australia/VIC1111/2020|EPI ISL 430570|B.1|Australia|2020-04-07	Oceania|hCoV-19/Australia/NSW560/2020|EPI ISL 455099|A|Australia|2020-05-24	0.0003180477	Oceania
Oceania|hCoV-19/Australia/SAP301/2020|EPI ISL 467986|B.1|Australia|2020-04-07	Oceania|hCoV-19/Australia/NSW560/2020|EPI ISL 455099|A|Australia|2020-05-24	0.0005335120	Oceania
Oceania|hCoV-19/Australia/VIC1092/2020|EPI ISL 430582|B.1|Australia|2020-04-07	Oceania|hCoV-19/Australia/NSW560/2020|EPI ISL 455099|A|Australia|2020-05-24	0.0003212754	Oceania
Oceania|hCoV-19/Australia/VIC1280/2020|EPI ISL 430709|B.1.1|Australia|2020-04-07	Oceania|hCoV-19/Australia/NSW560/2020|EPI ISL 455099|A|Australia|2020-05-24	0.0003852800	Oceania
Oceania|hCoV-19/Australia/WA45/2020|EPI ISL 470862|B.1|Australia|2020-04-08	Oceania|hCoV-19/Australia/NSW560/2020|EPI ISL 455099|A|Australia|2020-05-24	0.0004423253	Oceania
Oceania|hCoV-19/Australia/QLD969/2020|EPI ISL 530233|B.1|Australia|2020-04-08	Oceania|hCoV-19/Australia/NSW560/2020|EPI ISL 455099|A|Australia|2020-05-24	0.0003402348	Oceania
Oceania|hCoV-19/Australia/WA17/2020|EPI ISL 470835|B.1|Australia|2020-04-08	Oceania|hCoV-19/Australia/NSW560/2020|EPI ISL 455099|A|Australia|2020-05-24	0.0003402386	Oceania
Oceania|hCoV-19/Australia/NSW595/2020|EPI ISL 478707|B.1.1|Australia|2020-04-08	Oceania|hCoV-19/Australia/NSW560/2020|EPI ISL 455099|A|Australia|2020-05-24	0.0004083227	Oceania
Oceania|hCoV-19/Australia/NSW603/2020|EPI ISL 478715|B.1|Australia|2020-04-08	Oceania|hCoV-19/Australia/NSW560/2020|EPI ISL 455099|A|Australia|2020-05-24	0.0004764130	Oceania
Oceania|hCoV-19/Australia/NSW302/2020|EPI ISL 451566|B.1.5|Australia|2020-04-08	Oceania|hCoV-19/Australia/NSW560/2020|EPI ISL 455099|A|Australia|2020-05-24	0.0003062051	Oceania
Oceania|hCoV-19/Australia/NSW294/2020|EPI ISL 451558|B.1.1.33|Australia|2020-04-08	Oceania|hCoV-19/Australia/NSW560/2020|EPI ISL 455099|A|Australia|2020-05-24	0.0004423588	Oceania
Oceania|hCoV-19/Australia/NSW352/2020|EPI ISL 451613|B.1.5|Australia|2020-04-08	Oceania|hCoV-19/Australia/NSW560/2020|EPI ISL 455099|A|Australia|2020-05-24	0.0002721640	Oceania
Oceania|hCoV-19/Australia/WA60/2020|EPI ISL 512713|B.1|Australia|2020-04-08	Oceania|hCoV-19/Australia/NSW560/2020|EPI ISL 455099|A|Australia|2020-05-24	0.0004424117	Oceania
Oceania|hCoV-19/Australia/WA104/2020|EPI ISL 512757|B.1|Australia|2020-04-08	Oceania|hCoV-19/Australia/NSW560/2020|EPI ISL 455099|A|Australia|2020-05-24	0.0003742978	Oceania
Oceania|hCoV-19/Australia/WA61/2020|EPI ISL 512714|B.1|Australia|2020-04-08	Oceania|hCoV-19/Australia/NSW560/2020|EPI ISL 455099|A|Australia|2020-05-24	0.0003402736	Oceania
Oceania|hCoV-19/Australia/VIC1135/2020|EPI ISL 430601|B.1.370|Australia|2020-04-08	Oceania|hCoV-19/Australia/NSW560/2020|EPI ISL 455099|A|Australia|2020-05-24	0.0004423687	Oceania
Oceania|hCoV-19/Australia/VIC1281/2020|EPI ISL 430676|B.1.1|Australia|2020-04-08	Oceania|hCoV-19/Australia/NSW560/2020|EPI ISL 455099|A|Australia|2020-05-24	0.0004084614	Oceania
Oceania|hCoV-19/Australia/VIC1119/2020|EPI ISL 430567|B.1|Australia|2020-04-08	Oceania|hCoV-19/Australia/NSW560/2020|EPI ISL 455099|A|Australia|2020-05-24	0.0004088252	Oceania
Oceania|hCoV-19/Australia/VIC899/2020|EPI ISL 427149|B.52|Australia|2020-04-08	Oceania|hCoV-19/Australia/NSW560/2020|EPI ISL 455099|A|Australia|2020-05-24	0.0004442069	Oceania
Oceania|hCoV-19/Australia/VIC-CBA5/2020|EPI ISL 430065|B.1.1.71|Australia|2020-04-08	Oceania|hCoV-19/Australia/NSW560/2020|EPI ISL 455099|A|Australia|2020-05-24	0.0004784939	Oceania
Oceania|hCoV-19/Australia/VIC1139/2020|EPI ISL 430610|B.1|Australia|2020-04-08	Oceania|hCoV-19/Australia/NSW560/2020|EPI ISL 455099|A|Australia|2020-05-24	0.0004451264	Oceania
Oceania|hCoV-19/Australia/VIC1134/2020|EPI ISL 430600|B.1|Australia|2020-04-08	Oceania|hCoV-19/Australia/NSW560/2020|EPI ISL 455099|A|Australia|2020-05-24	0.0003423734	Oceania
Oceania|hCoV-19/Australia/VIC1143/2020|EPI ISL 430614|B.1.1|Australia|2020-04-08	Oceania|hCoV-19/Australia/NSW560/2020|EPI ISL 455099|A|Australia|2020-05-24	0.0003766517	Oceania
Oceania|hCoV-19/Australia/VIC1137/2020|EPI ISL 430607|B.1|Australia|2020-04-08	Oceania|hCoV-19/Australia/NSW560/2020|EPI ISL 455099|A|Australia|2020-05-24	0.0003081719	Oceania
Oceania|hCoV-19/Australia/VIC1138/2020|EPI ISL 430609|B.1.1|Australia|2020-04-08	Oceania|hCoV-19/Australia/NSW560/2020|EPI ISL 455099|A|Australia|2020-05-24	0.0003424639	Oceania
Oceania|hCoV-19/Australia/VIC-CBA6/2020|EPI ISL 430066|B.1|Australia|2020-04-08	Oceania|hCoV-19/Australia/NSW560/2020|EPI ISL 455099|A|Australia|2020-05-24	0.0004838425	Oceania
Oceania|hCoV-19/Australia/VIC1136/2020|EPI ISL 430606|B|Australia|2020-04-08	Oceania|hCoV-19/Australia/NSW560/2020|EPI ISL 455099|A|Australia|2020-05-24	0.0003471541	Oceania
Oceania|hCoV-19/New Zealand/20VR2074/2020|EPI ISL 456361|B.1.1|New Zealand|2020-04-08	Oceania|hCoV-19/Australia/NSW560/2020|EPI ISL 455099|A|Australia|2020-05-24	0.0002795216	Oceania
Oceania|hCoV-19/Australia/VIC1140/2020|EPI ISL 430611|B.1|Australia|2020-04-08	Oceania|hCoV-19/Australia/NSW560/2020|EPI ISL 455099|A|Australia|2020-05-24	0.0004224698	Oceania
Oceania|hCoV-19/Australia/VIC1363/2020|EPI ISL 561517|B.1.1|Australia|2020-04-08	Oceania|hCoV-19/Australia/NSW560/2020|EPI ISL 455099|A|Australia|2020-05-24	0.0003883809	Oceania
Oceania|hCoV-19/Australia/VIC1127/2020|EPI ISL 430608|B.1.1|Australia|2020-04-08	Oceania|hCoV-19/Australia/NSW560/2020|EPI ISL 455099|A|Australia|2020-05-24	0.0003563861	Oceania
Oceania|hCoV-19/Australia/VIC1132/2020|EPI ISL 430593|B.1|Australia|2020-04-08	Oceania|hCoV-19/Australia/NSW560/2020|EPI ISL 455099|A|Australia|2020-05-24	0.0004109192	Oceania
Oceania|hCoV-19/Australia/QLD966/2020|EPI ISL 530234|B.1|Australia|2020-04-09	Oceania|hCoV-19/Australia/NSW560/2020|EPI ISL 455099|A|Australia|2020-05-24	0.0004083368	Oceania
Oceania|hCoV-19/Australia/VIC1159/2020|EPI ISL 430604|B.1.370|Australia|2020-04-09	Oceania|hCoV-19/Australia/NSW560/2020|EPI ISL 455099|A|Australia|2020-05-24	0.0004083106	Oceania
Oceania|hCoV-19/Australia/NSW2437/2020|EPI ISL 527017|B.1.1.33|Australia|2020-04-09	Oceania|hCoV-19/Australia/NSW560/2020|EPI ISL 455099|A|Australia|2020-05-24	0.0004763959	Oceania
Oceania|hCoV-19/Australia/NSW2534/2020|EPI ISL 527038|B.1.98|Australia|2020-04-09	Oceania|hCoV-19/Australia/NSW560/2020|EPI ISL 455099|A|Australia|2020-05-24	0.0004763906	Oceania
Oceania|hCoV-19/Australia/NSW673/2020|EPI ISL 513316|B.1.1.33|Australia|2020-04-09	Oceania|hCoV-19/Australia/NSW560/2020|EPI ISL 455099|A|Australia|2020-05-24	0.0004763963	Oceania
Oceania|hCoV-19/Australia/NSW602/2020|EPI ISL 478714|B.1|Australia|2020-04-09	Oceania|hCoV-19/Australia/NSW560/2020|EPI ISL 455099|A|Australia|2020-05-24	0.0004764130	Oceania
Oceania|hCoV-19/Australia/VIC1161/2020|EPI ISL 430615|B.1|Australia|2020-04-09	Oceania|hCoV-19/Australia/NSW560/2020|EPI ISL 455099|A|Australia|2020-05-24	0.0004424384	Oceania
Oceania|hCoV-19/Australia/VIC1284/2020|EPI ISL 430701|B.1.5|Australia|2020-04-09	Oceania|hCoV-19/Australia/NSW560/2020|EPI ISL 455099|A|Australia|2020-05-24	0.0003064409	Oceania
Oceania|hCoV-19/Australia/VIC1158/2020|EPI ISL 430602|B.1.1|Australia|2020-04-09	Oceania|hCoV-19/Australia/NSW560/2020|EPI ISL 455099|A|Australia|2020-05-24	0.0004087397	Oceania
Oceania|hCoV-19/Australia/VIC1160/2020|EPI ISL 430605|B.1.370|Australia|2020-04-09	Oceania|hCoV-19/Australia/NSW560/2020|EPI ISL 455099|A|Australia|2020-05-24	0.0003766426	Oceania
Oceania|hCoV-19/Australia/VIC1162/2020|EPI ISL 430616|B.1|Australia|2020-04-09	Oceania|hCoV-19/Australia/NSW560/2020|EPI ISL 455099|A|Australia|2020-05-24	0.0003082246	Oceania
Oceania|hCoV-19/Australia/VIC1355/2020|EPI ISL 430638|B.1.1|Australia|2020-04-09	Oceania|hCoV-19/Australia/NSW560/2020|EPI ISL 455099|A|Australia|2020-05-24	0.0003425576	Oceania
Oceania|hCoV-19/Australia/VIC1248/2020|EPI ISL 436114|B.1.5|Australia|2020-04-09	Oceania|hCoV-19/Australia/NSW560/2020|EPI ISL 455099|A|Australia|2020-05-24	0.0002740057	Oceania
Oceania|hCoV-19/Australia/SAP095/2020|EPI ISL 451129|B.1|Australia|2020-04-09	Oceania|hCoV-19/Australia/NSW560/2020|EPI ISL 455099|A|Australia|2020-05-24	0.0004798576	Oceania
Oceania|hCoV-19/Australia/VIC1247/2020|EPI ISL 436113|B.1.1|Australia|2020-04-09	Oceania|hCoV-19/Australia/NSW560/2020|EPI ISL 455099|A|Australia|2020-05-24	0.0003432748	Oceania
Oceania|hCoV-19/Australia/VIC1164/2020|EPI ISL 430624|B.1.22|Australia|2020-04-09	Oceania|hCoV-19/Australia/NSW560/2020|EPI ISL 455099|A|Australia|2020-05-24	0.0004126027	Oceania
Oceania|hCoV-19/New Zealand/20VR2048/2020|EPI ISL 456346|B.1|New Zealand|2020-04-09	Oceania|hCoV-19/Australia/NSW560/2020|EPI ISL 455099|A|Australia|2020-05-24	0.0003153019	Oceania
Oceania|hCoV-19/Australia/VIC1285/2020|EPI ISL 430702|B.1.5|Australia|2020-04-09	Oceania|hCoV-19/Australia/NSW560/2020|EPI ISL 455099|A|Australia|2020-05-24	0.0002850968	Oceania
Oceania|hCoV-19/Australia/VIC1178/2020|EPI ISL 430674|B.1.1|Australia|2020-04-10	Oceania|hCoV-19/Australia/NSW560/2020|EPI ISL 455099|A|Australia|2020-05-24	0.0004424753	Oceania
Oceania|hCoV-19/Australia/VIC1313/2020|EPI ISL 430714|B.1.5|Australia|2020-04-10	Oceania|hCoV-19/Australia/NSW560/2020|EPI ISL 455099|A|Australia|2020-05-24	0.0003065556	Oceania
Oceania|hCoV-19/Australia/VIC1300/2020|EPI ISL 430677|B.1.1|Australia|2020-04-10	Oceania|hCoV-19/Australia/NSW560/2020|EPI ISL 455099|A|Australia|2020-05-24	0.0003748825	Oceania
Oceania|hCoV-19/Australia/VIC1303/2020|EPI ISL 430694|B.1.1|Australia|2020-04-10	Oceania|hCoV-19/Australia/NSW560/2020|EPI ISL 455099|A|Australia|2020-05-24	0.0004441227	Oceania
Oceania|hCoV-19/Australia/VIC1174/2020|EPI ISL 430623|B.1.370|Australia|2020-04-10	Oceania|hCoV-19/Australia/NSW560/2020|EPI ISL 455099|A|Australia|2020-05-24	0.0003766040	Oceania
Oceania|hCoV-19/Australia/VIC1312/2020|EPI ISL 562136|B.1.5|Australia|2020-04-10	Oceania|hCoV-19/Australia/NSW560/2020|EPI ISL 455099|A|Australia|2020-05-24	0.0003095601	Oceania
Oceania|hCoV-19/Australia/VIC1176/2020|EPI ISL 430630|B.1.5|Australia|2020-04-10	Oceania|hCoV-19/Australia/NSW560/2020|EPI ISL 455099|A|Australia|2020-05-24	0.0002762800	Oceania
Oceania|hCoV-19/Australia/VIC1250/2020|EPI ISL 436115|B.1.1|Australia|2020-04-10	Oceania|hCoV-19/Australia/NSW560/2020|EPI ISL 455099|A|Australia|2020-05-24	0.0004149773	Oceania
Oceania|hCoV-19/Australia/VIC1175/2020|EPI ISL 430625|B.1.22|Australia|2020-04-10	Oceania|hCoV-19/Australia/NSW560/2020|EPI ISL 455099|A|Australia|2020-05-24	0.0004156606	Oceania
Oceania|hCoV-19/Australia/VIC1316/2020|EPI ISL 430690|B.1.370|Australia|2020-04-11	Oceania|hCoV-19/Australia/NSW560/2020|EPI ISL 455099|A|Australia|2020-05-24	0.0004423661	Oceania
Oceania|hCoV-19/Australia/QLD961/2020|EPI ISL 530236|B.1.1|Australia|2020-04-11	Oceania|hCoV-19/Australia/NSW560/2020|EPI ISL 455099|A|Australia|2020-05-24	0.0003742878	Oceania
Oceania|hCoV-19/Australia/NSW2570/2020|EPI ISL 527057|B.1|Australia|2020-04-11	Oceania|hCoV-19/Australia/NSW560/2020|EPI ISL 455099|A|Australia|2020-05-24	0.0004083177	Oceania
Oceania|hCoV-19/Australia/QLD971/2020|EPI ISL 530235|B.1|Australia|2020-04-11	Oceania|hCoV-19/Australia/NSW560/2020|EPI ISL 455099|A|Australia|2020-05-24	0.0004423535	Oceania
Oceania|hCoV-19/Australia/NSW494/2020|EPI ISL 455034|B.1.5|Australia|2020-04-11	Oceania|hCoV-19/Australia/NSW560/2020|EPI ISL 455099|A|Australia|2020-05-24	0.0003061908	Oceania
Oceania|hCoV-19/Australia/NSW332/2020|EPI ISL 451594|B.1.1.33|Australia|2020-04-11	Oceania|hCoV-19/Australia/NSW560/2020|EPI ISL 455099|A|Australia|2020-05-24	0.0004423588	Oceania
Oceania|hCoV-19/Australia/VIC1256/2020|EPI ISL 436120|B.1.370|Australia|2020-04-11	Oceania|hCoV-19/Australia/NSW560/2020|EPI ISL 455099|A|Australia|2020-05-24	0.0004108968	Oceania
Oceania|hCoV-19/Australia/VIC1317/2020|EPI ISL 430691|B.1.1|Australia|2020-04-11	Oceania|hCoV-19/Australia/NSW560/2020|EPI ISL 455099|A|Australia|2020-05-24	0.0004112367	Oceania
Oceania|hCoV-19/Australia/VIC1319/2020|EPI ISL 430700|B.1|Australia|2020-04-11	Oceania|hCoV-19/Australia/NSW560/2020|EPI ISL 455099|A|Australia|2020-05-24	0.0003433180	Oceania
Oceania|hCoV-19/Australia/VIC1321/2020|EPI ISL 430704|B.4|Australia|2020-04-11	Oceania|hCoV-19/Australia/NSW560/2020|EPI ISL 455099|A|Australia|2020-05-24	0.0004471740	Oceania
Oceania|hCoV-19/Australia/VIC1187/2020|EPI ISL 430675|B.1|Australia|2020-04-11	Oceania|hCoV-19/Australia/NSW560/2020|EPI ISL 455099|A|Australia|2020-05-24	0.0004151627	Oceania
Oceania|hCoV-19/Australia/VIC1181/2020|EPI ISL 430627|B.1.1|Australia|2020-04-11	Oceania|hCoV-19/Australia/NSW560/2020|EPI ISL 455099|A|Australia|2020-05-24	0.0005216043	Oceania
Oceania|hCoV-19/Australia/VIC1260/2020|EPI ISL 436123|B.4|Australia|2020-04-11	Oceania|hCoV-19/Australia/NSW560/2020|EPI ISL 455099|A|Australia|2020-05-24	0.0003836077	Oceania
Oceania|hCoV-19/Australia/VIC1183/2020|EPI ISL 430628|B.1.1|Australia|2020-04-11	Oceania|hCoV-19/Australia/NSW560/2020|EPI ISL 455099|A|Australia|2020-05-24	0.0004661136	Oceania
Oceania|hCoV-19/Australia/NSW2571/2020|EPI ISL 527058|B.1.98|Australia|2020-04-12	Oceania|hCoV-19/Australia/NSW560/2020|EPI ISL 455099|A|Australia|2020-05-24	0.0004764125	Oceania
Oceania|hCoV-19/Australia/VIC1329/2020|EPI ISL 430696|B.1.370|Australia|2020-04-12	Oceania|hCoV-19/Australia/NSW560/2020|EPI ISL 455099|A|Australia|2020-05-24	0.0004423814	Oceania
Oceania|hCoV-19/Australia/ACT0059/2020|EPI ISL 498523|B.1|Australia|2020-04-12	Oceania|hCoV-19/Australia/NSW560/2020|EPI ISL 455099|A|Australia|2020-05-24	0.0004083543	Oceania
Oceania|hCoV-19/Australia/VIC1267/2020|EPI ISL 436126|B.1.370|Australia|2020-04-12	Oceania|hCoV-19/Australia/NSW560/2020|EPI ISL 455099|A|Australia|2020-05-24	0.0004111078	Oceania
Oceania|hCoV-19/Australia/VIC1353/2020|EPI ISL 430716|B.1.1|Australia|2020-04-12	Oceania|hCoV-19/Australia/NSW560/2020|EPI ISL 455099|A|Australia|2020-05-24	0.0003770538	Oceania
Oceania|hCoV-19/Australia/NSW2120/2020|EPI ISL 509498|B.1.1|Australia|2020-04-13	Oceania|hCoV-19/Australia/NSW560/2020|EPI ISL 455099|A|Australia|2020-05-24	0.0005445260	Oceania
Oceania|hCoV-19/Australia/NSW601/2020|EPI ISL 478713|B.1|Australia|2020-04-13	Oceania|hCoV-19/Australia/NSW560/2020|EPI ISL 455099|A|Australia|2020-05-24	0.0005104531	Oceania
Oceania|hCoV-19/Australia/NSW377/2020|EPI ISL 451637|B.1.5|Australia|2020-04-13	Oceania|hCoV-19/Australia/NSW560/2020|EPI ISL 455099|A|Australia|2020-05-24	0.0002721640	Oceania
Oceania|hCoV-19/Australia/VIC1336/2020|EPI ISL 430698|B.1.1|Australia|2020-04-13	Oceania|hCoV-19/Australia/NSW560/2020|EPI ISL 455099|A|Australia|2020-05-24	0.0004086198	Oceania
Oceania|hCoV-19/Australia/VIC1369/2020|EPI ISL 563808|B.1.370|Australia|2020-04-13	Oceania|hCoV-19/Australia/NSW560/2020|EPI ISL 455099|A|Australia|2020-05-24	0.0004108967	Oceania
Oceania|hCoV-19/Australia/VIC1340/2020|EPI ISL 430686|B.1|Australia|2020-04-13	Oceania|hCoV-19/Australia/NSW560/2020|EPI ISL 455099|A|Australia|2020-05-24	0.0004110869	Oceania
Oceania|hCoV-19/Australia/VIC1337/2020|EPI ISL 430699|B.1.1|Australia|2020-04-13	Oceania|hCoV-19/Australia/NSW560/2020|EPI ISL 455099|A|Australia|2020-05-24	0.0003509647	Oceania
Oceania|hCoV-19/Australia/WA38/2020|EPI ISL 470855|B.1|Australia|2020-04-14	Oceania|hCoV-19/Australia/NSW560/2020|EPI ISL 455099|A|Australia|2020-05-24	0.0004423717	Oceania
Oceania|hCoV-19/Australia/NSW367/2020|EPI ISL 451628|B.1|Australia|2020-04-14	Oceania|hCoV-19/Australia/NSW560/2020|EPI ISL 455099|A|Australia|2020-05-24	0.0003062051	Oceania
Oceania|hCoV-19/Australia/NSW356/2020|EPI ISL 451617|B.1.5|Australia|2020-04-14	Oceania|hCoV-19/Australia/NSW560/2020|EPI ISL 455099|A|Australia|2020-05-24	0.0002721640	Oceania
Oceania|hCoV-19/Australia/NSW610/2020|EPI ISL 490019|B.1.1|Australia|2020-04-14	Oceania|hCoV-19/Australia/NSW560/2020|EPI ISL 455099|A|Australia|2020-05-24	0.0005104590	Oceania
Oceania|hCoV-19/Australia/VIC1344/2020|EPI ISL 430697|B.1|Australia|2020-04-14	Oceania|hCoV-19/Australia/NSW560/2020|EPI ISL 455099|A|Australia|2020-05-24	0.0003402697	Oceania
Oceania|hCoV-19/Australia/VIC1345/2020|EPI ISL 430708|B.1.370|Australia|2020-04-14	Oceania|hCoV-19/Australia/NSW560/2020|EPI ISL 455099|A|Australia|2020-05-24	0.0004442501	Oceania
Oceania|hCoV-19/Australia/VIC1382/2020|EPI ISL 456419|B.1.1.1|Australia|2020-04-14	Oceania|hCoV-19/Australia/NSW560/2020|EPI ISL 455099|A|Australia|2020-05-24	0.0005812036	Oceania
Oceania|hCoV-19/Australia/VIC1386/2020|EPI ISL 521871|B.1|Australia|2020-04-14	Oceania|hCoV-19/Australia/NSW560/2020|EPI ISL 455099|A|Australia|2020-05-24	0.0003078176	Oceania
Oceania|hCoV-19/Australia/VIC5145/2020|EPI ISL 519947|B.1.255|Australia|2020-04-14	Oceania|hCoV-19/Australia/NSW560/2020|EPI ISL 455099|A|Australia|2020-05-24	0.0003420501	Oceania
Oceania|hCoV-19/Australia/VIC1273/2020|EPI ISL 436131|B.1|Australia|2020-04-14	Oceania|hCoV-19/Australia/NSW560/2020|EPI ISL 455099|A|Australia|2020-05-24	0.0003082667	Oceania
Oceania|hCoV-19/Australia/VIC1372/2020|EPI ISL 456414|B.1.1|Australia|2020-04-14	Oceania|hCoV-19/Australia/NSW560/2020|EPI ISL 455099|A|Australia|2020-05-24	0.0004800358	Oceania
Oceania|hCoV-19/Australia/VIC1373/2020|EPI ISL 456415|B.1.1|Australia|2020-04-14	Oceania|hCoV-19/Australia/NSW560/2020|EPI ISL 455099|A|Australia|2020-05-24	0.0004836751	Oceania
Oceania|hCoV-19/Australia/VIC1387/2020|EPI ISL 561935|B.1.1.33|Australia|2020-04-14	Oceania|hCoV-19/Australia/NSW560/2020|EPI ISL 455099|A|Australia|2020-05-24	0.0003804567	Oceania
Oceania|hCoV-19/Australia/VIC1274/2020|EPI ISL 436132|B.1.370|Australia|2020-04-14	Oceania|hCoV-19/Australia/NSW560/2020|EPI ISL 455099|A|Australia|2020-05-24	0.0004216307	Oceania
Oceania|hCoV-19/New Zealand/20VR2539/2020|EPI ISL 456383|B.1|New Zealand|2020-04-15	Oceania|hCoV-19/Australia/NSW560/2020|EPI ISL 455099|A|Australia|2020-05-24	0.0004083106	Oceania
Oceania|hCoV-19/New Zealand/20VR2556/2020|EPI ISL 456386|B.1|New Zealand|2020-04-15	Oceania|hCoV-19/Australia/NSW560/2020|EPI ISL 455099|A|Australia|2020-05-24	0.0004423663	Oceania
Oceania|hCoV-19/Australia/QLD1017/2020|EPI ISL 530277|B.1|Australia|2020-04-15	Oceania|hCoV-19/Australia/NSW560/2020|EPI ISL 455099|A|Australia|2020-05-24	0.0003742660	Oceania
Oceania|hCoV-19/Australia/QLD964/2020|EPI ISL 530238|B.1.5|Australia|2020-04-15	Oceania|hCoV-19/Australia/NSW560/2020|EPI ISL 455099|A|Australia|2020-05-24	0.0004083105	Oceania
Oceania|hCoV-19/New Zealand/20VR2541/2020|EPI ISL 456384|B.1.1|New Zealand|2020-04-15	Oceania|hCoV-19/Australia/NSW560/2020|EPI ISL 455099|A|Australia|2020-05-24	0.0003742878	Oceania
Oceania|hCoV-19/New Zealand/20VR2485/2020|EPI ISL 456380|B.1.1|New Zealand|2020-04-15	Oceania|hCoV-19/Australia/NSW560/2020|EPI ISL 455099|A|Australia|2020-05-24	0.0003742878	Oceania
Oceania|hCoV-19/New Zealand/20VR2554/2020|EPI ISL 456385|B.1.5|New Zealand|2020-04-15	Oceania|hCoV-19/Australia/NSW560/2020|EPI ISL 455099|A|Australia|2020-05-24	0.0003742594	Oceania
Oceania|hCoV-19/New Zealand/20VR2495/2020|EPI ISL 456381|B.1.1|New Zealand|2020-04-15	Oceania|hCoV-19/Australia/NSW560/2020|EPI ISL 455099|A|Australia|2020-05-24	0.0004083343	Oceania
Oceania|hCoV-19/Australia/NSW943/2020|EPI ISL 545015|B.1.370|Australia|2020-04-15	Oceania|hCoV-19/Australia/NSW560/2020|EPI ISL 455099|A|Australia|2020-05-24	0.0004763824	Oceania
Oceania|hCoV-19/Australia/NSW362/2020|EPI ISL 451623|B.1|Australia|2020-04-15	Oceania|hCoV-19/Australia/NSW560/2020|EPI ISL 455099|A|Australia|2020-05-24	0.0003061908	Oceania
Oceania|hCoV-19/New Zealand/20VR2475/2020|EPI ISL 456379|B.1.1.296|New Zealand|2020-04-15	Oceania|hCoV-19/Australia/NSW560/2020|EPI ISL 455099|A|Australia|2020-05-24	0.0004764570	Oceania
Oceania|hCoV-19/Australia/VIC1400/2020|EPI ISL 456433|B.1.370|Australia|2020-04-15	Oceania|hCoV-19/Australia/NSW560/2020|EPI ISL 455099|A|Australia|2020-05-24	0.0004108966	Oceania
Oceania|hCoV-19/Australia/VIC1399/2020|EPI ISL 456432|B.1.370|Australia|2020-04-15	Oceania|hCoV-19/Australia/NSW560/2020|EPI ISL 455099|A|Australia|2020-05-24	0.0004147874	Oceania
Oceania|hCoV-19/Australia/VIC1396/2020|EPI ISL 456430|B.1.1.1|Australia|2020-04-15	Oceania|hCoV-19/Australia/NSW560/2020|EPI ISL 455099|A|Australia|2020-05-24	0.0004861615	Oceania
Oceania|hCoV-19/Australia/WA105/2020|EPI ISL 512758|B.1|Australia|2020-04-16	Oceania|hCoV-19/Australia/NSW560/2020|EPI ISL 455099|A|Australia|2020-05-24	0.0003742956	Oceania
Oceania|hCoV-19/Australia/VIC1882/2020|EPI ISL 480592|B.1|Australia|2020-04-16	Oceania|hCoV-19/Australia/NSW560/2020|EPI ISL 455099|A|Australia|2020-05-24	0.0004108916	Oceania
Oceania|hCoV-19/Australia/VIC1410/2020|EPI ISL 456429|B.1|Australia|2020-04-16	Oceania|hCoV-19/Australia/NSW560/2020|EPI ISL 455099|A|Australia|2020-05-24	0.0003086156	Oceania
Oceania|hCoV-19/Australia/VIC1408/2020|EPI ISL 456426|B.1.1.1|Australia|2020-04-16	Oceania|hCoV-19/Australia/NSW560/2020|EPI ISL 455099|A|Australia|2020-05-24	0.0005499807	Oceania
Oceania|hCoV-19/Australia/VIC1404/2020|EPI ISL 456422|B.1.1.1|Australia|2020-04-16	Oceania|hCoV-19/Australia/NSW560/2020|EPI ISL 455099|A|Australia|2020-05-24	0.0005165481	Oceania
Oceania|hCoV-19/Australia/VIC1407/2020|EPI ISL 456424|B.1.1.1|Australia|2020-04-16	Oceania|hCoV-19/Australia/NSW560/2020|EPI ISL 455099|A|Australia|2020-05-24	0.0005196795	Oceania
Oceania|hCoV-19/Australia/VIC1409/2020|EPI ISL 456428|B.1.1|Australia|2020-04-16	Oceania|hCoV-19/Australia/NSW560/2020|EPI ISL 455099|A|Australia|2020-05-24	0.0003841478	Oceania
Oceania|hCoV-19/Australia/NSW2573/2020|EPI ISL 527059|B.1.1.1|Australia|2020-04-17	Oceania|hCoV-19/Australia/NSW560/2020|EPI ISL 455099|A|Australia|2020-05-24	0.0005785332	Oceania
Oceania|hCoV-19/Australia/NSW353/2020|EPI ISL 451614|B.1.5|Australia|2020-04-17	Oceania|hCoV-19/Australia/NSW560/2020|EPI ISL 455099|A|Australia|2020-05-24	0.0002721640	Oceania
Oceania|hCoV-19/Australia/NSW355/2020|EPI ISL 451616|B.1|Australia|2020-04-17	Oceania|hCoV-19/Australia/NSW560/2020|EPI ISL 455099|A|Australia|2020-05-24	0.0003062051	Oceania
Oceania|hCoV-19/Australia/NSW600/2020|EPI ISL 478712|B.1|Australia|2020-04-17	Oceania|hCoV-19/Australia/NSW560/2020|EPI ISL 455099|A|Australia|2020-05-24	0.0004764130	Oceania
Oceania|hCoV-19/Australia/NSW354/2020|EPI ISL 451615|B.1.5|Australia|2020-04-17	Oceania|hCoV-19/Australia/NSW560/2020|EPI ISL 455099|A|Australia|2020-05-24	0.0003402191	Oceania
Oceania|hCoV-19/Australia/VIC1436/2020|EPI ISL 456441|B.1|Australia|2020-04-17	Oceania|hCoV-19/Australia/NSW560/2020|EPI ISL 455099|A|Australia|2020-05-24	0.0003759073	Oceania
Oceania|hCoV-19/Australia/VIC1433/2020|EPI ISL 456440|B.1|Australia|2020-04-17	Oceania|hCoV-19/Australia/NSW560/2020|EPI ISL 455099|A|Australia|2020-05-24	0.0003424790	Oceania
Oceania|hCoV-19/Australia/VIC1427/2020|EPI ISL 561936|B.1.5|Australia|2020-04-17	Oceania|hCoV-19/Australia/NSW560/2020|EPI ISL 455099|A|Australia|2020-05-24	0.0002766297	Oceania
Oceania|hCoV-19/Australia/VIC1431/2020|EPI ISL 456438|B.1.1|Australia|2020-04-17	Oceania|hCoV-19/Australia/NSW560/2020|EPI ISL 455099|A|Australia|2020-05-24	0.0003531403	Oceania
Oceania|hCoV-19/Australia/VIC1438/2020|EPI ISL 456442|B.1.1|Australia|2020-04-18	Oceania|hCoV-19/Australia/NSW560/2020|EPI ISL 455099|A|Australia|2020-05-24	0.0003423229	Oceania
Oceania|hCoV-19/Australia/VIC1437/2020|EPI ISL 456437|B.1.1.1|Australia|2020-04-18	Oceania|hCoV-19/Australia/NSW560/2020|EPI ISL 455099|A|Australia|2020-05-24	0.0006060929	Oceania
Oceania|hCoV-19/Australia/NSW363/2020|EPI ISL 451624|B.1.212|Australia|2020-04-19	Oceania|hCoV-19/Australia/NSW560/2020|EPI ISL 455099|A|Australia|2020-05-24	0.0003062044	Oceania
Oceania|hCoV-19/Australia/VIC1441/2020|EPI ISL 456443|B.1|Australia|2020-04-19	Oceania|hCoV-19/Australia/NSW560/2020|EPI ISL 455099|A|Australia|2020-05-24	0.0003081298	Oceania
Oceania|hCoV-19/Australia/VIC1440/2020|EPI ISL 563977|B.1|Australia|2020-04-19	Oceania|hCoV-19/Australia/NSW560/2020|EPI ISL 455099|A|Australia|2020-05-24	0.0003081402	Oceania
Oceania|hCoV-19/Australia/WA37/2020|EPI ISL 470854|B.1|Australia|2020-04-20	Oceania|hCoV-19/Australia/NSW560/2020|EPI ISL 455099|A|Australia|2020-05-24	0.0004083414	Oceania
Oceania|hCoV-19/Australia/NSW593/2020|EPI ISL 478705|B.1|Australia|2020-04-20	Oceania|hCoV-19/Australia/NSW560/2020|EPI ISL 455099|A|Australia|2020-05-24	0.0004423330	Oceania
Oceania|hCoV-19/Australia/NSW369/2020|EPI ISL 451630|B.1.5|Australia|2020-04-20	Oceania|hCoV-19/Australia/NSW560/2020|EPI ISL 455099|A|Australia|2020-05-24	0.0002721640	Oceania
Oceania|hCoV-19/Australia/VIC1450/2020|EPI ISL 562066|B.1|Australia|2020-04-20	Oceania|hCoV-19/Australia/NSW560/2020|EPI ISL 455099|A|Australia|2020-05-24	0.0003100402	Oceania
Oceania|hCoV-19/Australia/NSW2574/2020|EPI ISL 527060|B|Australia|2020-04-21	Oceania|hCoV-19/Australia/NSW560/2020|EPI ISL 455099|A|Australia|2020-05-24	0.0004423663	Oceania
Oceania|hCoV-19/Australia/NSW382/2020|EPI ISL 451642|B.1.5|Australia|2020-04-21	Oceania|hCoV-19/Australia/NSW560/2020|EPI ISL 455099|A|Australia|2020-05-24	0.0004423252	Oceania
Oceania|hCoV-19/Australia/VIC1459/2020|EPI ISL 456448|B.1|Australia|2020-04-21	Oceania|hCoV-19/Australia/NSW560/2020|EPI ISL 455099|A|Australia|2020-05-24	0.0003748959	Oceania
Oceania|hCoV-19/Australia/VIC1464/2020|EPI ISL 456446|B.1|Australia|2020-04-21	Oceania|hCoV-19/Australia/NSW560/2020|EPI ISL 455099|A|Australia|2020-05-24	0.0003081296	Oceania
Oceania|hCoV-19/Australia/NSW488/2020|EPI ISL 455028|B.1.5|Australia|2020-04-22	Oceania|hCoV-19/Australia/NSW560/2020|EPI ISL 455099|A|Australia|2020-05-24	0.0002721639	Oceania
Oceania|hCoV-19/Australia/VIC1466/2020|EPI ISL 456449|B.31|Australia|2020-04-22	Oceania|hCoV-19/Australia/NSW560/2020|EPI ISL 455099|A|Australia|2020-05-24	0.0003801282	Oceania
Oceania|hCoV-19/Australia/VIC1465/2020|EPI ISL 456447|B.1|Australia|2020-04-22	Oceania|hCoV-19/Australia/NSW560/2020|EPI ISL 455099|A|Australia|2020-05-24	0.0003153291	Oceania
Oceania|hCoV-19/Australia/NSW491/2020|EPI ISL 455031|B.1|Australia|2020-04-23	Oceania|hCoV-19/Australia/NSW560/2020|EPI ISL 455099|A|Australia|2020-05-24	0.0003061905	Oceania
Oceania|hCoV-19/Australia/NSW489/2020|EPI ISL 455029|B.1.5|Australia|2020-04-23	Oceania|hCoV-19/Australia/NSW560/2020|EPI ISL 455099|A|Australia|2020-05-24	0.0002721640	Oceania
Oceania|hCoV-19/New Zealand/20VR3004/2020|EPI ISL 456396|B.1.1|New Zealand|2020-04-25	Oceania|hCoV-19/Australia/NSW560/2020|EPI ISL 455099|A|Australia|2020-05-24	0.0004083418	Oceania
Oceania|hCoV-19/New Zealand/20VR2659/2020|EPI ISL 456388|B.1.1|New Zealand|2020-04-25	Oceania|hCoV-19/Australia/NSW560/2020|EPI ISL 455099|A|Australia|2020-05-24	0.0003742878	Oceania
Oceania|hCoV-19/New Zealand/20VR3003/2020|EPI ISL 456395|B.1.1|New Zealand|2020-04-25	Oceania|hCoV-19/Australia/NSW560/2020|EPI ISL 455099|A|Australia|2020-05-24	0.0004083415	Oceania
Oceania|hCoV-19/New Zealand/20VR2917/2020|EPI ISL 456390|B.1.370|New Zealand|2020-04-25	Oceania|hCoV-19/Australia/NSW560/2020|EPI ISL 455099|A|Australia|2020-05-24	0.0003742613	Oceania
Oceania|hCoV-19/New Zealand/20VR3045/2020|EPI ISL 456402|B.1.1|New Zealand|2020-04-25	Oceania|hCoV-19/Australia/NSW560/2020|EPI ISL 455099|A|Australia|2020-05-24	0.0003743388	Oceania
Oceania|hCoV-19/New Zealand/20VR3040/2020|EPI ISL 456401|B|New Zealand|2020-04-25	Oceania|hCoV-19/Australia/NSW560/2020|EPI ISL 455099|A|Australia|2020-05-24	0.0002081004	Oceania
Oceania|hCoV-19/New Zealand/20VR2717/2020|EPI ISL 456389|B.1.5|New Zealand|2020-04-25	Oceania|hCoV-19/Australia/NSW560/2020|EPI ISL 455099|A|Australia|2020-05-24	0.0002797245	Oceania
Oceania|hCoV-19/Australia/WA58/2020|EPI ISL 470875|B.1|Australia|2020-04-26	Oceania|hCoV-19/Australia/NSW560/2020|EPI ISL 455099|A|Australia|2020-05-24	0.0003759842	Oceania
Oceania|hCoV-19/Australia/NSW495/2020|EPI ISL 455035|B.1.5|Australia|2020-04-26	Oceania|hCoV-19/Australia/NSW560/2020|EPI ISL 455099|A|Australia|2020-05-24	0.0002721639	Oceania
Oceania|hCoV-19/Australia/NSW2115/2020|EPI ISL 500621|B.1.5|Australia|2020-04-26	Oceania|hCoV-19/Australia/NSW560/2020|EPI ISL 455099|A|Australia|2020-05-24	0.0002721825	Oceania
Oceania|hCoV-19/Australia/NSW2116/2020|EPI ISL 500622|B.6|Australia|2020-04-27	Oceania|hCoV-19/Australia/NSW560/2020|EPI ISL 455099|A|Australia|2020-05-24	0.0004083368	Oceania
Oceania|hCoV-19/Australia/VIC1489/2020|EPI ISL 456456|B.1|Australia|2020-04-27	Oceania|hCoV-19/Australia/NSW560/2020|EPI ISL 455099|A|Australia|2020-05-24	0.0003411865	Oceania
Oceania|hCoV-19/Australia/VIC1490/2020|EPI ISL 456457|B.4|Australia|2020-04-27	Oceania|hCoV-19/Australia/NSW560/2020|EPI ISL 455099|A|Australia|2020-05-24	0.0004110536	Oceania
Oceania|hCoV-19/Australia/VIC1501/2020|EPI ISL 456466|B.1|Australia|2020-04-27	Oceania|hCoV-19/Australia/NSW560/2020|EPI ISL 455099|A|Australia|2020-05-24	0.0003141953	Oceania
Oceania|hCoV-19/Australia/WA21/2020|EPI ISL 470839|B|Australia|2020-04-28	Oceania|hCoV-19/Australia/NSW560/2020|EPI ISL 455099|A|Australia|2020-05-24	0.0003403227	Oceania
Oceania|hCoV-19/New Zealand/20VR3064/2020|EPI ISL 456403|B.4|New Zealand|2020-04-28	Oceania|hCoV-19/Australia/NSW560/2020|EPI ISL 455099|A|Australia|2020-05-24	0.0004424137	Oceania
Oceania|hCoV-19/Australia/VIC1519/2020|EPI ISL 456458|B.4|Australia|2020-04-28	Oceania|hCoV-19/Australia/NSW560/2020|EPI ISL 455099|A|Australia|2020-05-24	0.0004144708	Oceania
Oceania|hCoV-19/Australia/VIC1502/2020|EPI ISL 456462|B.6|Australia|2020-04-29	Oceania|hCoV-19/Australia/NSW560/2020|EPI ISL 455099|A|Australia|2020-05-24	0.0004435399	Oceania
Oceania|hCoV-19/Australia/VIC1496/2020|EPI ISL 456460|B.4|Australia|2020-04-29	Oceania|hCoV-19/Australia/NSW560/2020|EPI ISL 455099|A|Australia|2020-05-24	0.0003766717	Oceania
Oceania|hCoV-19/Australia/VIC1497/2020|EPI ISL 456461|B.1|Australia|2020-04-29	Oceania|hCoV-19/Australia/NSW560/2020|EPI ISL 455099|A|Australia|2020-05-24	0.0003798268	Oceania
Oceania|hCoV-19/Australia/NSW515/2020|EPI ISL 455055|B.1.5|Australia|2020-04-30	Oceania|hCoV-19/Australia/NSW560/2020|EPI ISL 455099|A|Australia|2020-05-24	0.0002721639	Oceania
Oceania|hCoV-19/Australia/VIC1504/2020|EPI ISL 456468|B.4|Australia|2020-04-30	Oceania|hCoV-19/Australia/NSW560/2020|EPI ISL 455099|A|Australia|2020-05-24	0.0003767623	Oceania
Oceania|hCoV-19/Australia/VIC1505/2020|EPI ISL 456469|B.4|Australia|2020-04-30	Oceania|hCoV-19/Australia/NSW560/2020|EPI ISL 455099|A|Australia|2020-05-24	0.0004477517	Oceania
Oceania|hCoV-19/Australia/VIC1506/2020|EPI ISL 456470|B.1|Australia|2020-04-30	Oceania|hCoV-19/Australia/NSW560/2020|EPI ISL 455099|A|Australia|2020-05-24	0.0003509926	Oceania
Oceania|hCoV-19/Australia/NSW517/2020|EPI ISL 455057|B.1.5|Australia|2020-05-01	Oceania|hCoV-19/Australia/NSW560/2020|EPI ISL 455099|A|Australia|2020-05-24	0.0002721639	Oceania
Oceania|hCoV-19/Australia/VIC1511/2020|EPI ISL 456476|B.1|Australia|2020-05-01	Oceania|hCoV-19/Australia/NSW560/2020|EPI ISL 455099|A|Australia|2020-05-24	0.0004098238	Oceania
Oceania|hCoV-19/Australia/VIC1510/2020|EPI ISL 456475|B.1|Australia|2020-05-01	Oceania|hCoV-19/Australia/NSW560/2020|EPI ISL 455099|A|Australia|2020-05-24	0.0003873015	Oceania
Oceania|hCoV-19/Australia/VIC2006/2020|EPI ISL 521903|B.4|Australia|2020-05-02	Oceania|hCoV-19/Australia/NSW560/2020|EPI ISL 455099|A|Australia|2020-05-24	0.0005445680	Oceania
Oceania|hCoV-19/Australia/VIC1513/2020|EPI ISL 456477|B.1.1|Australia|2020-05-02	Oceania|hCoV-19/Australia/NSW560/2020|EPI ISL 455099|A|Australia|2020-05-24	0.0004101364	Oceania
Oceania|hCoV-19/Australia/VIC1736/2020|EPI ISL 456633|B.4|Australia|2020-05-02	Oceania|hCoV-19/Australia/NSW560/2020|EPI ISL 455099|A|Australia|2020-05-24	0.0005151425	Oceania
Oceania|hCoV-19/Australia/VIC1738/2020|EPI ISL 456635|B.4|Australia|2020-05-02	Oceania|hCoV-19/Australia/NSW560/2020|EPI ISL 455099|A|Australia|2020-05-24	0.0004861674	Oceania
Oceania|hCoV-19/Australia/VIC1737/2020|EPI ISL 456634|B.1.246|Australia|2020-05-02	Oceania|hCoV-19/Australia/NSW560/2020|EPI ISL 455099|A|Australia|2020-05-24	0.0003485903	Oceania
Oceania|hCoV-19/Australia/NSW521/2020|EPI ISL 455061|B.1.5|Australia|2020-05-03	Oceania|hCoV-19/Australia/NSW560/2020|EPI ISL 455099|A|Australia|2020-05-24	0.0002721635	Oceania
Oceania|hCoV-19/Australia/VIC1560/2020|EPI ISL 456483|B.1|Australia|2020-05-03	Oceania|hCoV-19/Australia/NSW560/2020|EPI ISL 455099|A|Australia|2020-05-24	0.0004452926	Oceania
Oceania|hCoV-19/Australia/VIC1558/2020|EPI ISL 456481|B.1.246|Australia|2020-05-03	Oceania|hCoV-19/Australia/NSW560/2020|EPI ISL 455099|A|Australia|2020-05-24	0.0003546972	Oceania
Oceania|hCoV-19/Australia/NSW520/2020|EPI ISL 455060|B.1|Australia|2020-05-04	Oceania|hCoV-19/Australia/NSW560/2020|EPI ISL 455099|A|Australia|2020-05-24	0.0003061902	Oceania
Oceania|hCoV-19/Australia/NSW518/2020|EPI ISL 455058|B.1.5|Australia|2020-05-05	Oceania|hCoV-19/Australia/NSW560/2020|EPI ISL 455099|A|Australia|2020-05-24	0.0002721640	Oceania
Oceania|hCoV-19/Australia/VIC1800/2020|EPI ISL 480607|B.1|Australia|2020-05-05	Oceania|hCoV-19/Australia/NSW560/2020|EPI ISL 455099|A|Australia|2020-05-24	0.0003766671	Oceania
Oceania|hCoV-19/Australia/VIC1733/2020|EPI ISL 456631|B.4|Australia|2020-05-05	Oceania|hCoV-19/Australia/NSW560/2020|EPI ISL 455099|A|Australia|2020-05-24	0.0004183900	Oceania
Oceania|hCoV-19/Australia/SAP212/2020|EPI ISL 467989|B.1.5|Australia|2020-05-05	Oceania|hCoV-19/Australia/NSW560/2020|EPI ISL 455099|A|Australia|2020-05-24	0.0002774005	Oceania
Oceania|hCoV-19/Australia/NSW531/2020|EPI ISL 455070|B.1.5|Australia|2020-05-06	Oceania|hCoV-19/Australia/NSW560/2020|EPI ISL 455099|A|Australia|2020-05-24	0.0003061908	Oceania
Oceania|hCoV-19/Australia/VIC1585/2020|EPI ISL 456504|B.1|Australia|2020-05-06	Oceania|hCoV-19/Australia/NSW560/2020|EPI ISL 455099|A|Australia|2020-05-24	0.0003761006	Oceania
Oceania|hCoV-19/Australia/VIC1566/2020|EPI ISL 456484|B.1.246|Australia|2020-05-06	Oceania|hCoV-19/Australia/NSW560/2020|EPI ISL 455099|A|Australia|2020-05-24	0.0003421743	Oceania
Oceania|hCoV-19/Australia/VIC1584/2020|EPI ISL 456503|B.1|Australia|2020-05-06	Oceania|hCoV-19/Australia/NSW560/2020|EPI ISL 455099|A|Australia|2020-05-24	0.0003766540	Oceania
Oceania|hCoV-19/Australia/VIC1583/2020|EPI ISL 456502|B.6|Australia|2020-05-06	Oceania|hCoV-19/Australia/NSW560/2020|EPI ISL 455099|A|Australia|2020-05-24	0.0004451343	Oceania
Oceania|hCoV-19/Australia/VIC1621/2020|EPI ISL 456529|B.1.272|Australia|2020-05-06	Oceania|hCoV-19/Australia/NSW560/2020|EPI ISL 455099|A|Australia|2020-05-24	0.0004122569	Oceania
Oceania|hCoV-19/Australia/VIC1617/2020|EPI ISL 456525|B.1|Australia|2020-05-06	Oceania|hCoV-19/Australia/NSW560/2020|EPI ISL 455099|A|Australia|2020-05-24	0.0003803914	Oceania
Oceania|hCoV-19/Australia/NSW530/2020|EPI ISL 455069|B.1.5|Australia|2020-05-07	Oceania|hCoV-19/Australia/NSW560/2020|EPI ISL 455099|A|Australia|2020-05-24	0.0002721634	Oceania
Oceania|hCoV-19/Australia/WA62/2020|EPI ISL 512715|B.1.247|Australia|2020-05-07	Oceania|hCoV-19/Australia/NSW560/2020|EPI ISL 455099|A|Australia|2020-05-24	0.0004764394	Oceania
Oceania|hCoV-19/Australia/VIC1572/2020|EPI ISL 456489|B.1|Australia|2020-05-07	Oceania|hCoV-19/Australia/NSW560/2020|EPI ISL 455099|A|Australia|2020-05-24	0.0004156782	Oceania
Oceania|hCoV-19/Australia/NSW532/2020|EPI ISL 455071|B.1|Australia|2020-05-08	Oceania|hCoV-19/Australia/NSW560/2020|EPI ISL 455099|A|Australia|2020-05-24	0.0003742485	Oceania
Oceania|hCoV-19/Australia/VIC1665/2020|EPI ISL 456566|B.1.247|Australia|2020-05-09	Oceania|hCoV-19/Australia/NSW560/2020|EPI ISL 455099|A|Australia|2020-05-24	0.0004110026	Oceania
Oceania|hCoV-19/Australia/VIC1664/2020|EPI ISL 456565|B.1|Australia|2020-05-10	Oceania|hCoV-19/Australia/NSW560/2020|EPI ISL 455099|A|Australia|2020-05-24	0.0004424811	Oceania
Oceania|hCoV-19/Australia/VIC1599/2020|EPI ISL 456499|B.1.255|Australia|2020-05-10	Oceania|hCoV-19/Australia/NSW560/2020|EPI ISL 455099|A|Australia|2020-05-24	0.0004111046	Oceania
Oceania|hCoV-19/Australia/WA84/2020|EPI ISL 512737|B.1.247|Australia|2020-05-11	Oceania|hCoV-19/Australia/NSW560/2020|EPI ISL 455099|A|Australia|2020-05-24	0.0005104814	Oceania
Oceania|hCoV-19/Australia/VIC1593/2020|EPI ISL 456513|B.1.246|Australia|2020-05-11	Oceania|hCoV-19/Australia/NSW560/2020|EPI ISL 455099|A|Australia|2020-05-24	0.0003766317	Oceania
Oceania|hCoV-19/Australia/VIC1592/2020|EPI ISL 456512|B.1.246|Australia|2020-05-11	Oceania|hCoV-19/Australia/NSW560/2020|EPI ISL 455099|A|Australia|2020-05-24	0.0003423852	Oceania
Oceania|hCoV-19/Australia/VIC1591/2020|EPI ISL 456511|B.1.1|Australia|2020-05-11	Oceania|hCoV-19/Australia/NSW560/2020|EPI ISL 455099|A|Australia|2020-05-24	0.0004117122	Oceania
Oceania|hCoV-19/Australia/VIC1663/2020|EPI ISL 456564|B.1.246|Australia|2020-05-11	Oceania|hCoV-19/Australia/NSW560/2020|EPI ISL 455099|A|Australia|2020-05-24	0.0003453405	Oceania
Oceania|hCoV-19/Australia/NSW551/2020|EPI ISL 455090|B.1.246|Australia|2020-05-12	Oceania|hCoV-19/Australia/NSW560/2020|EPI ISL 455099|A|Australia|2020-05-24	0.0004083099	Oceania
Oceania|hCoV-19/Australia/WA63/2020|EPI ISL 512716|B.1.247|Australia|2020-05-12	Oceania|hCoV-19/Australia/NSW560/2020|EPI ISL 455099|A|Australia|2020-05-24	0.0005104814	Oceania
Oceania|hCoV-19/Australia/NSW2292/2020|EPI ISL 500703|B.1.246|Australia|2020-05-12	Oceania|hCoV-19/Australia/NSW560/2020|EPI ISL 455099|A|Australia|2020-05-24	0.0004083386	Oceania
Oceania|hCoV-19/Australia/NSW552/2020|EPI ISL 455091|B.1|Australia|2020-05-13	Oceania|hCoV-19/Australia/NSW560/2020|EPI ISL 455099|A|Australia|2020-05-24	0.0004423381	Oceania
Oceania|hCoV-19/Australia/NSW535/2020|EPI ISL 455074|B.1.1|Australia|2020-05-13	Oceania|hCoV-19/Australia/NSW560/2020|EPI ISL 455099|A|Australia|2020-05-24	0.0004423588	Oceania
Oceania|hCoV-19/Australia/VIC1612/2020|EPI ISL 456522|B.1.247|Australia|2020-05-13	Oceania|hCoV-19/Australia/NSW560/2020|EPI ISL 455099|A|Australia|2020-05-24	0.0004133235	Oceania
Oceania|hCoV-19/Australia/VIC1651/2020|EPI ISL 456553|B.6|Australia|2020-05-14	Oceania|hCoV-19/Australia/NSW560/2020|EPI ISL 455099|A|Australia|2020-05-24	0.0003766899	Oceania
Oceania|hCoV-19/Australia/VIC1631/2020|EPI ISL 456536|B.6|Australia|2020-05-14	Oceania|hCoV-19/Australia/NSW560/2020|EPI ISL 455099|A|Australia|2020-05-24	0.0004796519	Oceania
Oceania|hCoV-19/Australia/VIC1653/2020|EPI ISL 456555|B.6|Australia|2020-05-14	Oceania|hCoV-19/Australia/NSW560/2020|EPI ISL 455099|A|Australia|2020-05-24	0.0003770820	Oceania
Oceania|hCoV-19/Australia/VIC1652/2020|EPI ISL 456554|B.1.186|Australia|2020-05-14	Oceania|hCoV-19/Australia/NSW560/2020|EPI ISL 455099|A|Australia|2020-05-24	0.0003883571	Oceania
Oceania|hCoV-19/Australia/VIC1629/2020|EPI ISL 456534|B.6|Australia|2020-05-14	Oceania|hCoV-19/Australia/NSW560/2020|EPI ISL 455099|A|Australia|2020-05-24	0.0004277059	Oceania
Oceania|hCoV-19/Australia/VIC1679/2020|EPI ISL 456581|B.1.275|Australia|2020-05-16	Oceania|hCoV-19/Australia/NSW560/2020|EPI ISL 455099|A|Australia|2020-05-24	0.0004451680	Oceania
Oceania|hCoV-19/Australia/ACT0074/2020|EPI ISL 498534|B.1.5|Australia|2020-05-16	Oceania|hCoV-19/Australia/NSW560/2020|EPI ISL 455099|A|Australia|2020-05-24	0.0002450708	Oceania
Oceania|hCoV-19/Australia/VIC1698/2020|EPI ISL 456585|B.1|Australia|2020-05-17	Oceania|hCoV-19/Australia/NSW560/2020|EPI ISL 455099|A|Australia|2020-05-24	0.0004149826	Oceania
Oceania|hCoV-19/Australia/NSW553/2020|EPI ISL 455092|B.1.275|Australia|2020-05-18	Oceania|hCoV-19/Australia/NSW560/2020|EPI ISL 455099|A|Australia|2020-05-24	0.0005445443	Oceania
Oceania|hCoV-19/Australia/VIC1710/2020|EPI ISL 456615|B.1|Australia|2020-05-19	Oceania|hCoV-19/Australia/NSW560/2020|EPI ISL 455099|A|Australia|2020-05-24	0.0004188343	Oceania
Oceania|hCoV-19/Australia/NSW554/2020|EPI ISL 455093|B.1.275|Australia|2020-05-20	Oceania|hCoV-19/Australia/NSW560/2020|EPI ISL 455099|A|Australia|2020-05-24	0.0005445698	Oceania
Oceania|hCoV-19/Australia/NSW2306/2020|EPI ISL 500704|B.1.275|Australia|2020-05-20	Oceania|hCoV-19/Australia/NSW560/2020|EPI ISL 455099|A|Australia|2020-05-24	0.0005445895	Oceania
Oceania|hCoV-19/Australia/VIC1688/2020|EPI ISL 456590|B.1|Australia|2020-05-20	Oceania|hCoV-19/Australia/NSW560/2020|EPI ISL 455099|A|Australia|2020-05-24	0.0003871668	Oceania
Oceania|hCoV-19/Australia/VIC1775/2020|EPI ISL 456644|B.1.1.52|Australia|2020-05-21	Oceania|hCoV-19/Australia/NSW560/2020|EPI ISL 455099|A|Australia|2020-05-24	0.0005206922	Oceania
Oceania|hCoV-19/Australia/VIC1797/2020|EPI ISL 480621|B.6|Australia|2020-05-23	Oceania|hCoV-19/Australia/NSW560/2020|EPI ISL 455099|A|Australia|2020-05-24	0.0003813427	Oceania
Oceania|hCoV-19/Australia/NSW2314/2020|EPI ISL 500706|A|Australia|2020-05-24	Oceania|hCoV-19/Australia/NSW560/2020|EPI ISL 455099|A|Australia|2020-05-24	0.0000000000	Oceania
Oceania|hCoV-19/Australia/NSW02/2020|EPI ISL 408976|B|Australia|2020-01-22	Oceania|hCoV-19/Australia/VIC1743/2020|EPI ISL 456638|B.1.255|Australia|2020-05-24	0.0003425615	Oceania
Oceania|hCoV-19/Australia/NSW01/2020|EPI ISL 407893|A|Australia|2020-01-24	Oceania|hCoV-19/Australia/VIC1743/2020|EPI ISL 456638|B.1.255|Australia|2020-05-24	0.0003420651	Oceania
Oceania|hCoV-19/Australia/NSW04/2020|EPI ISL 417030|A|Australia|2020-01-24	Oceania|hCoV-19/Australia/VIC1743/2020|EPI ISL 456638|B.1.255|Australia|2020-05-24	0.0004447123	Oceania
Oceania|hCoV-19/Australia/VIC02/2020|EPI ISL 416410|B|Australia|2020-01-24	Oceania|hCoV-19/Australia/VIC1743/2020|EPI ISL 456638|B.1.255|Australia|2020-05-24	0.0003426316	Oceania
Oceania|hCoV-19/Australia/VIC01/2020|EPI ISL 406844|B|Australia|2020-01-25	Oceania|hCoV-19/Australia/VIC1743/2020|EPI ISL 456638|B.1.255|Australia|2020-05-24	0.0003764432	Oceania
Oceania|hCoV-19/Australia/NSW03/2020|EPI ISL 408977|B|Australia|2020-01-25	Oceania|hCoV-19/Australia/VIC1743/2020|EPI ISL 456638|B.1.255|Australia|2020-05-24	0.0003078665	Oceania
Oceania|hCoV-19/Australia/NSW2153/2020|EPI ISL 509505|B.1.5|Australia|2020-01-25	Oceania|hCoV-19/Australia/VIC1743/2020|EPI ISL 456638|B.1.255|Australia|2020-05-24	0.0001710263	Oceania
Oceania|hCoV-19/Australia/QLD01/2020|EPI ISL 407894|A|Australia|2020-01-28	Oceania|hCoV-19/Australia/VIC1743/2020|EPI ISL 456638|B.1.255|Australia|2020-05-24	0.0004105190	Oceania
Oceania|hCoV-19/Australia/VPRL014/2020|EPI ISL 455603|B.1|Australia|2020-01-30	Oceania|hCoV-19/Australia/VIC1743/2020|EPI ISL 456638|B.1.255|Australia|2020-05-24	0.0003420650	Oceania
Oceania|hCoV-19/Australia/QLD02/2020|EPI ISL 407896|A|Australia|2020-01-30	Oceania|hCoV-19/Australia/VIC1743/2020|EPI ISL 456638|B.1.255|Australia|2020-05-24	0.0004789589	Oceania
Oceania|hCoV-19/Australia/SA01/2020|EPI ISL 480778|B.1|Australia|2020-01-30	Oceania|hCoV-19/Australia/VIC1743/2020|EPI ISL 456638|B.1.255|Australia|2020-05-24	0.0003420884	Oceania
Oceania|hCoV-19/Australia/SA04/2020|EPI ISL 480781|B.1|Australia|2020-01-30	Oceania|hCoV-19/Australia/VIC1743/2020|EPI ISL 456638|B.1.255|Australia|2020-05-24	0.0003441365	Oceania
Oceania|hCoV-19/Australia/VIC13/2020|EPI ISL 419733|B|Australia|2020-01-31	Oceania|hCoV-19/Australia/VIC1743/2020|EPI ISL 456638|B.1.255|Australia|2020-05-24	0.0004105071	Oceania
Oceania|hCoV-19/Australia/VIC14/2020|EPI ISL 419734|B|Australia|2020-02-02	Oceania|hCoV-19/Australia/VIC1743/2020|EPI ISL 456638|B.1.255|Australia|2020-05-24	0.0003104425	Oceania
Oceania|hCoV-19/Australia/QLD03/2020|EPI ISL 410717|A|Australia|2020-02-05	Oceania|hCoV-19/Australia/VIC1743/2020|EPI ISL 456638|B.1.255|Australia|2020-05-24	0.0004447381	Oceania
Oceania|hCoV-19/Australia/QLD04/2020|EPI ISL 410718|A|Australia|2020-02-05	Oceania|hCoV-19/Australia/VIC1743/2020|EPI ISL 456638|B.1.255|Australia|2020-05-24	0.0004105190	Oceania
Oceania|hCoV-19/Australia/VIC07/2020|EPI ISL 416415|A|Australia|2020-02-08	Oceania|hCoV-19/Australia/VIC1743/2020|EPI ISL 456638|B.1.255|Australia|2020-05-24	0.0004447383	Oceania
Oceania|hCoV-19/Australia/SAP097/2020|EPI ISL 468039|B|Australia|2020-02-22	Oceania|hCoV-19/Australia/VIC1743/2020|EPI ISL 456638|B.1.255|Australia|2020-05-24	0.0003763146	Oceania
Oceania|hCoV-19/Australia/WA11/2020|EPI ISL 420456|B|Australia|2020-02-22	Oceania|hCoV-19/Australia/VIC1743/2020|EPI ISL 456638|B.1.255|Australia|2020-05-24	0.0003763356	Oceania
Oceania|hCoV-19/Australia/WA34/2020|EPI ISL 470851|B|Australia|2020-02-27	Oceania|hCoV-19/Australia/VIC1743/2020|EPI ISL 456638|B.1.255|Australia|2020-05-24	0.0003762969	Oceania
Oceania|hCoV-19/New Zealand/20VR0174/2020|EPI ISL 413490|B.4|New Zealand|2020-02-27	Oceania|hCoV-19/Australia/VIC1743/2020|EPI ISL 456638|B.1.255|Australia|2020-05-24	0.0004448561	Oceania
Oceania|hCoV-19/Australia/NSW05/2020|EPI ISL 412975|B.4|Australia|2020-02-28	Oceania|hCoV-19/Australia/VIC1743/2020|EPI ISL 456638|B.1.255|Australia|2020-05-24	0.0004790179	Oceania
Oceania|hCoV-19/Australia/QLDID922/2020|EPI ISL 418799|B|Australia|2020-02-28	Oceania|hCoV-19/Australia/VIC1743/2020|EPI ISL 456638|B.1.255|Australia|2020-05-24	0.0004447253	Oceania
Oceania|hCoV-19/Australia/NSW09/2020|EPI ISL 413595|B.4|Australia|2020-02-28	Oceania|hCoV-19/Australia/VIC1743/2020|EPI ISL 456638|B.1.255|Australia|2020-05-24	0.0005198631	Oceania
Oceania|hCoV-19/Australia/NSW08/2020|EPI ISL 413594|B|Australia|2020-02-28	Oceania|hCoV-19/Australia/VIC1743/2020|EPI ISL 456638|B.1.255|Australia|2020-05-24	0.0002771897	Oceania
Oceania|hCoV-19/Australia/NSW10/2020|EPI ISL 413596|B|Australia|2020-02-28	Oceania|hCoV-19/Australia/VIC1743/2020|EPI ISL 456638|B.1.255|Australia|2020-05-24	0.0002771993	Oceania
Oceania|hCoV-19/Australia/NSW219/2020|EPI ISL 427643|B|Australia|2020-02-28	Oceania|hCoV-19/Australia/VIC1743/2020|EPI ISL 456638|B.1.255|Australia|2020-05-24	0.0002772089	Oceania
Oceania|hCoV-19/Australia/NSW07/2020|EPI ISL 413214|B.4|Australia|2020-02-29	Oceania|hCoV-19/Australia/VIC1743/2020|EPI ISL 456638|B.1.255|Australia|2020-05-24	0.0004447804	Oceania
Oceania|hCoV-19/Australia/QLD09/2020|EPI ISL 414414|B.4|Australia|2020-02-29	Oceania|hCoV-19/Australia/VIC1743/2020|EPI ISL 456638|B.1.255|Australia|2020-05-24	0.0004790039	Oceania
Oceania|hCoV-19/Australia/NSW06/2020|EPI ISL 413213|B.4|Australia|2020-02-29	Oceania|hCoV-19/Australia/VIC1743/2020|EPI ISL 456638|B.1.255|Australia|2020-05-24	0.0005132383	Oceania
Oceania|hCoV-19/New Zealand/20VR0189/2020|EPI ISL 416519|B.1.1|New Zealand|2020-03-02	Oceania|hCoV-19/Australia/VIC1743/2020|EPI ISL 456638|B.1.255|Australia|2020-05-24	0.0002394487	Oceania
Oceania|hCoV-19/Australia/VIC04/2020|EPI ISL 416412|B.4|Australia|2020-03-02	Oceania|hCoV-19/Australia/VIC1743/2020|EPI ISL 456638|B.1.255|Australia|2020-05-24	0.0005816945	Oceania
Oceania|hCoV-19/Australia/NSW11/2020|EPI ISL 413597|B.4|Australia|2020-03-02	Oceania|hCoV-19/Australia/VIC1743/2020|EPI ISL 456638|B.1.255|Australia|2020-05-24	0.0004158518	Oceania
Oceania|hCoV-19/Australia/NSW217/2020|EPI ISL 427644|B.4|Australia|2020-03-02	Oceania|hCoV-19/Australia/VIC1743/2020|EPI ISL 456638|B.1.255|Australia|2020-05-24	0.0004158662	Oceania
Oceania|hCoV-19/Australia/SAP098/2020|EPI ISL 483066|B.4|Australia|2020-03-03	Oceania|hCoV-19/Australia/VIC1743/2020|EPI ISL 456638|B.1.255|Australia|2020-05-24	0.0005132869	Oceania
Oceania|hCoV-19/Australia/NSW15/2020|EPI ISL 417383|B.4|Australia|2020-03-03	Oceania|hCoV-19/Australia/VIC1743/2020|EPI ISL 456638|B.1.255|Australia|2020-05-24	0.0005132292	Oceania
Oceania|hCoV-19/New Zealand/20VR1109/2020|EPI ISL 456190|B.31|New Zealand|2020-03-03	Oceania|hCoV-19/Australia/VIC1743/2020|EPI ISL 456638|B.1.255|Australia|2020-05-24	0.0006502058	Oceania
Oceania|hCoV-19/Australia/NSW14/2020|EPI ISL 413600|B.4|Australia|2020-03-03	Oceania|hCoV-19/Australia/VIC1743/2020|EPI ISL 456638|B.1.255|Australia|2020-05-24	0.0004158566	Oceania
Oceania|hCoV-19/Australia/NSW22/2020|EPI ISL 427649|B.4|Australia|2020-03-03	Oceania|hCoV-19/Australia/VIC1743/2020|EPI ISL 456638|B.1.255|Australia|2020-05-24	0.0004505445	Oceania
Oceania|hCoV-19/Australia/VPRL004/2020|EPI ISL 455596|B.4|Australia|2020-03-03	Oceania|hCoV-19/Australia/VIC1743/2020|EPI ISL 456638|B.1.255|Australia|2020-05-24	0.0005133220	Oceania
Oceania|hCoV-19/Australia/SAP217/2020|EPI ISL 483073|B|Australia|2020-03-03	Oceania|hCoV-19/Australia/VIC1743/2020|EPI ISL 456638|B.1.255|Australia|2020-05-24	0.0004150210	Oceania
Oceania|hCoV-19/Australia/SAP099/2020|EPI ISL 468038|B.4|Australia|2020-03-04	Oceania|hCoV-19/Australia/VIC1743/2020|EPI ISL 456638|B.1.255|Australia|2020-05-24	0.0005475427	Oceania
Oceania|hCoV-19/Australia/NSW21/2020|EPI ISL 417386|B.4|Australia|2020-03-04	Oceania|hCoV-19/Australia/VIC1743/2020|EPI ISL 456638|B.1.255|Australia|2020-05-24	0.0004790264	Oceania
Oceania|hCoV-19/Australia/WA06/2020|EPI ISL 420534|B.1.98|Australia|2020-03-04	Oceania|hCoV-19/Australia/VIC1743/2020|EPI ISL 456638|B.1.255|Australia|2020-05-24	0.0002055392	Oceania
Oceania|hCoV-19/Australia/NSW12/2020|EPI ISL 413598|B.4|Australia|2020-03-04	Oceania|hCoV-19/Australia/VIC1743/2020|EPI ISL 456638|B.1.255|Australia|2020-05-24	0.0005198631	Oceania
Oceania|hCoV-19/Australia/NSW23/2020|EPI ISL 427650|B.4|Australia|2020-03-04	Oceania|hCoV-19/Australia/VIC1743/2020|EPI ISL 456638|B.1.255|Australia|2020-05-24	0.0004505231	Oceania
Oceania|hCoV-19/Australia/NSW65/2020|EPI ISL 427645|B.4|Australia|2020-03-04	Oceania|hCoV-19/Australia/VIC1743/2020|EPI ISL 456638|B.1.255|Australia|2020-05-24	0.0004505231	Oceania
Oceania|hCoV-19/Australia/NSW13/2020|EPI ISL 413599|B.4|Australia|2020-03-04	Oceania|hCoV-19/Australia/VIC1743/2020|EPI ISL 456638|B.1.255|Australia|2020-05-24	0.0004505231	Oceania
Oceania|hCoV-19/New Zealand/20VR0195/2020|EPI ISL 534335|B.1.1|New Zealand|2020-03-04	Oceania|hCoV-19/Australia/VIC1743/2020|EPI ISL 456638|B.1.255|Australia|2020-05-24	0.0002420148	Oceania
Oceania|hCoV-19/Australia/NSW25/2020|EPI ISL 417388|B.6|Australia|2020-03-05	Oceania|hCoV-19/Australia/VIC1743/2020|EPI ISL 456638|B.1.255|Australia|2020-05-24	0.0005131993	Oceania
Oceania|hCoV-19/Australia/NSW18/2020|EPI ISL 417384|B.4|Australia|2020-03-05	Oceania|hCoV-19/Australia/VIC1743/2020|EPI ISL 456638|B.1.255|Australia|2020-05-24	0.0005132142	Oceania
Oceania|hCoV-19/Australia/NSW66/2020|EPI ISL 427646|B.4|Australia|2020-03-05	Oceania|hCoV-19/Australia/VIC1743/2020|EPI ISL 456638|B.1.255|Australia|2020-05-24	0.0004851890	Oceania
Oceania|hCoV-19/Australia/TAS54/2020|EPI ISL 522729|B.4|Australia|2020-03-05	Oceania|hCoV-19/Australia/VIC1743/2020|EPI ISL 456638|B.1.255|Australia|2020-05-24	0.0004791657	Oceania
Oceania|hCoV-19/New Zealand/20VR0206/2020|EPI ISL 416526|B.4|New Zealand|2020-03-05	Oceania|hCoV-19/Australia/VIC1743/2020|EPI ISL 456638|B.1.255|Australia|2020-05-24	0.0004841382	Oceania
Oceania|hCoV-19/Australia/NSW24/2020|EPI ISL 417387|B.4|Australia|2020-03-06	Oceania|hCoV-19/Australia/VIC1743/2020|EPI ISL 456638|B.1.255|Australia|2020-05-24	0.0005132384	Oceania
Oceania|hCoV-19/Australia/NSW19/2020|EPI ISL 417385|B.4|Australia|2020-03-06	Oceania|hCoV-19/Australia/VIC1743/2020|EPI ISL 456638|B.1.255|Australia|2020-05-24	0.0005132291	Oceania
Oceania|hCoV-19/Australia/NSW155/2020|EPI ISL 427647|B.1.1|Australia|2020-03-06	Oceania|hCoV-19/Australia/VIC1743/2020|EPI ISL 456638|B.1.255|Australia|2020-05-24	0.0002425514	Oceania
Oceania|hCoV-19/Australia/NSW33/2020|EPI ISL 427654|B.4|Australia|2020-03-06	Oceania|hCoV-19/Australia/VIC1743/2020|EPI ISL 456638|B.1.255|Australia|2020-05-24	0.0004505446	Oceania
Oceania|hCoV-19/Australia/VPRL002/2020|EPI ISL 455595|B|Australia|2020-03-06	Oceania|hCoV-19/Australia/VIC1743/2020|EPI ISL 456638|B.1.255|Australia|2020-05-24	0.0004105761	Oceania
Oceania|hCoV-19/Australia/VIC06/2020|EPI ISL 416414|B.4|Australia|2020-03-06	Oceania|hCoV-19/Australia/VIC1743/2020|EPI ISL 456638|B.1.255|Australia|2020-05-24	0.0005184321	Oceania
Oceania|hCoV-19/Australia/VIC18/2020|EPI ISL 419737|B.40|Australia|2020-03-07	Oceania|hCoV-19/Australia/VIC1743/2020|EPI ISL 456638|B.1.255|Australia|2020-05-24	0.0005817312	Oceania
Oceania|hCoV-19/Australia/NSW27/2020|EPI ISL 417390|B.1.1|Australia|2020-03-08	Oceania|hCoV-19/Australia/VIC1743/2020|EPI ISL 456638|B.1.255|Australia|2020-05-24	0.0003078755	Oceania
Oceania|hCoV-19/Australia/NSW28/2020|EPI ISL 417391|B.4|Australia|2020-03-08	Oceania|hCoV-19/Australia/VIC1743/2020|EPI ISL 456638|B.1.255|Australia|2020-05-24	0.0005817114	Oceania
Oceania|hCoV-19/Australia/NSW35/2020|EPI ISL 417393|B.4|Australia|2020-03-08	Oceania|hCoV-19/Australia/VIC1743/2020|EPI ISL 456638|B.1.255|Australia|2020-05-24	0.0005545324	Oceania
Oceania|hCoV-19/Australia/NSW29/2020|EPI ISL 427651|B|Australia|2020-03-08	Oceania|hCoV-19/Australia/VIC1743/2020|EPI ISL 456638|B.1.255|Australia|2020-05-24	0.0003811913	Oceania
Oceania|hCoV-19/Australia/NSW153/2020|EPI ISL 427653|B.1.1|Australia|2020-03-08	Oceania|hCoV-19/Australia/VIC1743/2020|EPI ISL 456638|B.1.255|Australia|2020-05-24	0.0002425514	Oceania
Oceania|hCoV-19/Australia/NSW375/2020|EPI ISL 451635|B.4|Australia|2020-03-08	Oceania|hCoV-19/Australia/VIC1743/2020|EPI ISL 456638|B.1.255|Australia|2020-05-24	0.0005545516	Oceania
Oceania|hCoV-19/Australia/NSW252/2020|EPI ISL 451517|B.4|Australia|2020-03-08	Oceania|hCoV-19/Australia/VIC1743/2020|EPI ISL 456638|B.1.255|Australia|2020-05-24	0.0004851890	Oceania
Oceania|hCoV-19/Australia/VIC19/2020|EPI ISL 419738|B.39|Australia|2020-03-08	Oceania|hCoV-19/Australia/VIC1743/2020|EPI ISL 456638|B.1.255|Australia|2020-05-24	0.0005485892	Oceania
Oceania|hCoV-19/Australia/NSW26/2020|EPI ISL 417389|B.4|Australia|2020-03-09	Oceania|hCoV-19/Australia/VIC1743/2020|EPI ISL 456638|B.1.255|Australia|2020-05-24	0.0005817178	Oceania
Oceania|hCoV-19/Australia/VIC23/2020|EPI ISL 419743|B.40|Australia|2020-03-09	Oceania|hCoV-19/Australia/VIC1743/2020|EPI ISL 456638|B.1.255|Australia|2020-05-24	0.0005817114	Oceania
Oceania|hCoV-19/Australia/VIC21/2020|EPI ISL 419740|B.40|Australia|2020-03-09	Oceania|hCoV-19/Australia/VIC1743/2020|EPI ISL 456638|B.1.255|Australia|2020-05-24	0.0006159426	Oceania
Oceania|hCoV-19/Australia/VIC22/2020|EPI ISL 419742|B.1|Australia|2020-03-09	Oceania|hCoV-19/Australia/VIC1743/2020|EPI ISL 456638|B.1.255|Australia|2020-05-24	0.0002052159	Oceania
Oceania|hCoV-19/Australia/NSW154/2020|EPI ISL 427652|B.1.1|Australia|2020-03-09	Oceania|hCoV-19/Australia/VIC1743/2020|EPI ISL 456638|B.1.255|Australia|2020-05-24	0.0002425514	Oceania
Oceania|hCoV-19/Australia/NSW2155/2020|EPI ISL 500633|B.4|Australia|2020-03-09	Oceania|hCoV-19/Australia/VIC1743/2020|EPI ISL 456638|B.1.255|Australia|2020-05-24	0.0004790370	Oceania
Oceania|hCoV-19/Australia/NSW2154/2020|EPI ISL 500632|B.1.1|Australia|2020-03-09	Oceania|hCoV-19/Australia/VIC1743/2020|EPI ISL 456638|B.1.255|Australia|2020-05-24	0.0002736801	Oceania
Oceania|hCoV-19/Australia/VIC26/2020|EPI ISL 419745|B.3|Australia|2020-03-10	Oceania|hCoV-19/Australia/VIC1743/2020|EPI ISL 456638|B.1.255|Australia|2020-05-24	0.0003763013	Oceania
Oceania|hCoV-19/Australia/NSW31/2020|EPI ISL 417392|B.4|Australia|2020-03-10	Oceania|hCoV-19/Australia/VIC1743/2020|EPI ISL 456638|B.1.255|Australia|2020-05-24	0.0005132292	Oceania
Oceania|hCoV-19/Australia/VIC30/2020|EPI ISL 419749|B.4|Australia|2020-03-10	Oceania|hCoV-19/Australia/VIC1743/2020|EPI ISL 456638|B.1.255|Australia|2020-05-24	0.0004790124	Oceania
Oceania|hCoV-19/Australia/VIC36/2020|EPI ISL 419765|B|Australia|2020-03-10	Oceania|hCoV-19/Australia/VIC1743/2020|EPI ISL 456638|B.1.255|Australia|2020-05-24	0.0004447670	Oceania
Oceania|hCoV-19/Australia/VIC31/2020|EPI ISL 419750|B.1|Australia|2020-03-10	Oceania|hCoV-19/Australia/VIC1743/2020|EPI ISL 456638|B.1.255|Australia|2020-05-24	0.0001367985	Oceania
Oceania|hCoV-19/Australia/NSW36/2020|EPI ISL 417394|B.40|Australia|2020-03-10	Oceania|hCoV-19/Australia/VIC1743/2020|EPI ISL 456638|B.1.255|Australia|2020-05-24	0.0004851953	Oceania
Oceania|hCoV-19/Australia/NSW38/2020|EPI ISL 417396|B.6|Australia|2020-03-10	Oceania|hCoV-19/Australia/VIC1743/2020|EPI ISL 456638|B.1.255|Australia|2020-05-24	0.0004505156	Oceania
Oceania|hCoV-19/Australia/NSW41/2020|EPI ISL 417399|B.40|Australia|2020-03-10	Oceania|hCoV-19/Australia/VIC1743/2020|EPI ISL 456638|B.1.255|Australia|2020-05-24	0.0003811781	Oceania
Oceania|hCoV-19/Australia/NSW44/2020|EPI ISL 417400|B.6|Australia|2020-03-10	Oceania|hCoV-19/Australia/VIC1743/2020|EPI ISL 456638|B.1.255|Australia|2020-05-24	0.0004505022	Oceania
Oceania|hCoV-19/Australia/NSW46/2020|EPI ISL 427658|B.3|Australia|2020-03-10	Oceania|hCoV-19/Australia/VIC1743/2020|EPI ISL 456638|B.1.255|Australia|2020-05-24	0.0003466259	Oceania
Oceania|hCoV-19/Australia/NSW51/2020|EPI ISL 427660|B.40|Australia|2020-03-10	Oceania|hCoV-19/Australia/VIC1743/2020|EPI ISL 456638|B.1.255|Australia|2020-05-24	0.0003811913	Oceania
Oceania|hCoV-19/Australia/NSW376/2020|EPI ISL 451636|B.4|Australia|2020-03-10	Oceania|hCoV-19/Australia/VIC1743/2020|EPI ISL 456638|B.1.255|Australia|2020-05-24	0.0004852034	Oceania
Oceania|hCoV-19/Australia/NSW103/2020|EPI ISL 427657|B.1.5|Australia|2020-03-10	Oceania|hCoV-19/Australia/VIC1743/2020|EPI ISL 456638|B.1.255|Australia|2020-05-24	0.0001385772	Oceania
Oceania|hCoV-19/Australia/NSW63/2020|EPI ISL 427664|B|Australia|2020-03-10	Oceania|hCoV-19/Australia/VIC1743/2020|EPI ISL 456638|B.1.255|Australia|2020-05-24	0.0003118882	Oceania
Oceania|hCoV-19/Australia/NSW49/2020|EPI ISL 427659|B.6|Australia|2020-03-10	Oceania|hCoV-19/Australia/VIC1743/2020|EPI ISL 456638|B.1.255|Australia|2020-05-24	0.0004505312	Oceania
Oceania|hCoV-19/Australia/NSW2159/2020|EPI ISL 500637|B.1.5|Australia|2020-03-10	Oceania|hCoV-19/Australia/VIC1743/2020|EPI ISL 456638|B.1.255|Australia|2020-05-24	0.0001368143	Oceania
Oceania|hCoV-19/Australia/VIC29/2020|EPI ISL 419748|B.1.1|Australia|2020-03-10	Oceania|hCoV-19/Australia/VIC1743/2020|EPI ISL 456638|B.1.255|Australia|2020-05-24	0.0003078966	Oceania
Oceania|hCoV-19/Australia/NSW2139/2020|EPI ISL 500627|B.4|Australia|2020-03-10	Oceania|hCoV-19/Australia/VIC1743/2020|EPI ISL 456638|B.1.255|Australia|2020-05-24	0.0005132819	Oceania
Oceania|hCoV-19/New Zealand/20VR0712/2020|EPI ISL 456163|B.1.1|New Zealand|2020-03-11	Oceania|hCoV-19/Australia/VIC1743/2020|EPI ISL 456638|B.1.255|Australia|2020-05-24	0.0002394487	Oceania
Oceania|hCoV-19/Australia/QLDID921/2020|EPI ISL 417033|B.6|Australia|2020-03-11	Oceania|hCoV-19/Australia/VIC1743/2020|EPI ISL 456638|B.1.255|Australia|2020-05-24	0.0004447541	Oceania
Oceania|hCoV-19/Australia/VIC44/2020|EPI ISL 419767|B.1|Australia|2020-03-11	Oceania|hCoV-19/Australia/VIC1743/2020|EPI ISL 456638|B.1.255|Australia|2020-05-24	0.0001710146	Oceania
Oceania|hCoV-19/Australia/VIC39/2020|EPI ISL 419757|B.1|Australia|2020-03-11	Oceania|hCoV-19/Australia/VIC1743/2020|EPI ISL 456638|B.1.255|Australia|2020-05-24	0.0002052182	Oceania
Oceania|hCoV-19/Australia/QLDID920/2020|EPI ISL 417032|B.1.5|Australia|2020-03-11	Oceania|hCoV-19/Australia/VIC1743/2020|EPI ISL 456638|B.1.255|Australia|2020-05-24	0.0001368049	Oceania
Oceania|hCoV-19/Australia/VIC45/2020|EPI ISL 419802|B.1.1|Australia|2020-03-11	Oceania|hCoV-19/Australia/VIC1743/2020|EPI ISL 456638|B.1.255|Australia|2020-05-24	0.0002394487	Oceania
Oceania|hCoV-19/Australia/NSW40/2020|EPI ISL 417398|B.4|Australia|2020-03-11	Oceania|hCoV-19/Australia/VIC1743/2020|EPI ISL 456638|B.1.255|Australia|2020-05-24	0.0005198691	Oceania
Oceania|hCoV-19/Australia/NSW52/2020|EPI ISL 417405|B|Australia|2020-03-11	Oceania|hCoV-19/Australia/VIC1743/2020|EPI ISL 456638|B.1.255|Australia|2020-05-24	0.0003811781	Oceania
Oceania|hCoV-19/Australia/NSW39/2020|EPI ISL 417397|B.1.5|Australia|2020-03-11	Oceania|hCoV-19/Australia/VIC1743/2020|EPI ISL 456638|B.1.255|Australia|2020-05-24	0.0001385724	Oceania
Oceania|hCoV-19/Australia/NSW102/2020|EPI ISL 427656|B.1.5|Australia|2020-03-11	Oceania|hCoV-19/Australia/VIC1743/2020|EPI ISL 456638|B.1.255|Australia|2020-05-24	0.0001385772	Oceania
Oceania|hCoV-19/Australia/NSW34/2020|EPI ISL 427655|B.4|Australia|2020-03-11	Oceania|hCoV-19/Australia/VIC1743/2020|EPI ISL 456638|B.1.255|Australia|2020-05-24	0.0004852121	Oceania
Oceania|hCoV-19/Australia/VIC38/2020|EPI ISL 419756|B.1.6|Australia|2020-03-11	Oceania|hCoV-19/Australia/VIC1743/2020|EPI ISL 456638|B.1.255|Australia|2020-05-24	0.0002394318	Oceania
Oceania|hCoV-19/Australia/NSW218/2020|EPI ISL 427665|B.3|Australia|2020-03-11	Oceania|hCoV-19/Australia/VIC1743/2020|EPI ISL 456638|B.1.255|Australia|2020-05-24	0.0003812090	Oceania
Oceania|hCoV-19/Australia/VIC43/2020|EPI ISL 419763|B.1.1|Australia|2020-03-11	Oceania|hCoV-19/Australia/VIC1743/2020|EPI ISL 456638|B.1.255|Australia|2020-05-24	0.0002737025	Oceania
Oceania|hCoV-19/Australia/NSW2156/2020|EPI ISL 500634|B.39|Australia|2020-03-11	Oceania|hCoV-19/Australia/VIC1743/2020|EPI ISL 456638|B.1.255|Australia|2020-05-24	0.0005132818	Oceania
Oceania|hCoV-19/Australia/TAS124/2020|EPI ISL 522589|B|Australia|2020-03-11	Oceania|hCoV-19/Australia/VIC1743/2020|EPI ISL 456638|B.1.255|Australia|2020-05-24	0.0004145036	Oceania
Oceania|hCoV-19/New Zealand/CoV002/2020|EPI ISL 417212|B.31|New Zealand|2020-03-11	Oceania|hCoV-19/Australia/VIC1743/2020|EPI ISL 456638|B.1.255|Australia|2020-05-24	0.0005152207	Oceania
Oceania|hCoV-19/Australia/VIC50/2020|EPI ISL 419766|B.1|Australia|2020-03-12	Oceania|hCoV-19/Australia/VIC1743/2020|EPI ISL 456638|B.1.255|Australia|2020-05-24	0.0001367985	Oceania
Oceania|hCoV-19/Australia/VIC55/2020|EPI ISL 419776|B|Australia|2020-03-12	Oceania|hCoV-19/Australia/VIC1743/2020|EPI ISL 456638|B.1.255|Australia|2020-05-24	0.0004447541	Oceania
Oceania|hCoV-19/Australia/VIC52/2020|EPI ISL 419768|B.1.1.71|Australia|2020-03-12	Oceania|hCoV-19/Australia/VIC1743/2020|EPI ISL 456638|B.1.255|Australia|2020-05-24	0.0003420911	Oceania
Oceania|hCoV-19/Australia/VIC58/2020|EPI ISL 419784|B.4|Australia|2020-03-12	Oceania|hCoV-19/Australia/VIC1743/2020|EPI ISL 456638|B.1.255|Australia|2020-05-24	0.0004447670	Oceania
Oceania|hCoV-19/Australia/VIC54/2020|EPI ISL 419770|B.1|Australia|2020-03-12	Oceania|hCoV-19/Australia/VIC1743/2020|EPI ISL 456638|B.1.255|Australia|2020-05-24	0.0001710146	Oceania
Oceania|hCoV-19/Australia/VIC47/2020|EPI ISL 419759|B.40|Australia|2020-03-12	Oceania|hCoV-19/Australia/VIC1743/2020|EPI ISL 456638|B.1.255|Australia|2020-05-24	0.0006159715	Oceania
Oceania|hCoV-19/Australia/NSW50/2020|EPI ISL 417404|B.1.1|Australia|2020-03-12	Oceania|hCoV-19/Australia/VIC1743/2020|EPI ISL 456638|B.1.255|Australia|2020-05-24	0.0002771979	Oceania
Oceania|hCoV-19/Australia/NSW254/2020|EPI ISL 451519|B.4|Australia|2020-03-12	Oceania|hCoV-19/Australia/VIC1743/2020|EPI ISL 456638|B.1.255|Australia|2020-05-24	0.0005892235	Oceania
Oceania|hCoV-19/Australia/VIC48/2020|EPI ISL 419762|B.1|Australia|2020-03-12	Oceania|hCoV-19/Australia/VIC1743/2020|EPI ISL 456638|B.1.255|Australia|2020-05-24	0.0001368032	Oceania
Oceania|hCoV-19/Australia/NSW2158/2020|EPI ISL 500636|B.1.5|Australia|2020-03-12	Oceania|hCoV-19/Australia/VIC1743/2020|EPI ISL 456638|B.1.255|Australia|2020-05-24	0.0001710263	Oceania
Oceania|hCoV-19/Australia/VIC49/2020|EPI ISL 419764|B.1|Australia|2020-03-12	Oceania|hCoV-19/Australia/VIC1743/2020|EPI ISL 456638|B.1.255|Australia|2020-05-24	0.0001710601	Oceania
Oceania|hCoV-19/New Zealand/20VR0334/2020|EPI ISL 456157|B.1|New Zealand|2020-03-12	Oceania|hCoV-19/Australia/VIC1743/2020|EPI ISL 456638|B.1.255|Australia|2020-05-24	0.0001728419	Oceania
Oceania|hCoV-19/Australia/VIC62/2020|EPI ISL 419774|B.1|Australia|2020-03-13	Oceania|hCoV-19/Australia/VIC1743/2020|EPI ISL 456638|B.1.255|Australia|2020-05-24	0.0001710146	Oceania
Oceania|hCoV-19/Australia/NSW2011/2020|EPI ISL 500598|B.4|Australia|2020-03-13	Oceania|hCoV-19/Australia/VIC1743/2020|EPI ISL 456638|B.1.255|Australia|2020-05-24	0.0006159786	Oceania
Oceania|hCoV-19/Australia/VIC66/2020|EPI ISL 419780|B.4|Australia|2020-03-13	Oceania|hCoV-19/Australia/VIC1743/2020|EPI ISL 456638|B.1.255|Australia|2020-05-24	0.0004447670	Oceania
Oceania|hCoV-19/Australia/VIC70/2020|EPI ISL 419786|B|Australia|2020-03-13	Oceania|hCoV-19/Australia/VIC1743/2020|EPI ISL 456638|B.1.255|Australia|2020-05-24	0.0004105336	Oceania
Oceania|hCoV-19/Australia/WA02/2020|EPI ISL 420532|B.1.98|Australia|2020-03-13	Oceania|hCoV-19/Australia/VIC1743/2020|EPI ISL 456638|B.1.255|Australia|2020-05-24	0.0001712791	Oceania
Oceania|hCoV-19/Australia/NSW45/2020|EPI ISL 417401|B.6|Australia|2020-03-13	Oceania|hCoV-19/Australia/VIC1743/2020|EPI ISL 456638|B.1.255|Australia|2020-05-24	0.0004158394	Oceania
Oceania|hCoV-19/Australia/NSW47/2020|EPI ISL 417402|B.1.5|Australia|2020-03-13	Oceania|hCoV-19/Australia/VIC1743/2020|EPI ISL 456638|B.1.255|Australia|2020-05-24	0.0002078797	Oceania
Oceania|hCoV-19/Australia/NSW607/2020|EPI ISL 490017|B.40|Australia|2020-03-13	Oceania|hCoV-19/Australia/VIC1743/2020|EPI ISL 456638|B.1.255|Australia|2020-05-24	0.0003811913	Oceania
Oceania|hCoV-19/Australia/NSW592/2020|EPI ISL 478704|B.1.5|Australia|2020-03-13	Oceania|hCoV-19/Australia/VIC1743/2020|EPI ISL 456638|B.1.255|Australia|2020-05-24	0.0001385772	Oceania
Oceania|hCoV-19/Australia/NSW2147/2020|EPI ISL 500628|B.1.5|Australia|2020-03-13	Oceania|hCoV-19/Australia/VIC1743/2020|EPI ISL 456638|B.1.255|Australia|2020-05-24	0.0002052396	Oceania
Oceania|hCoV-19/Australia/VIC64/2020|EPI ISL 419778|B.1|Australia|2020-03-13	Oceania|hCoV-19/Australia/VIC1743/2020|EPI ISL 456638|B.1.255|Australia|2020-05-24	0.0002052298	Oceania
Oceania|hCoV-19/Australia/VIC61/2020|EPI ISL 419773|B|Australia|2020-03-13	Oceania|hCoV-19/Australia/VIC1743/2020|EPI ISL 456638|B.1.255|Australia|2020-05-24	0.0004130342	Oceania
Oceania|hCoV-19/Australia/VIC63/2020|EPI ISL 419775|B.1|Australia|2020-03-13	Oceania|hCoV-19/Australia/VIC1743/2020|EPI ISL 456638|B.1.255|Australia|2020-05-24	0.0001710146	Oceania
Oceania|hCoV-19/Australia/VIC82/2020|EPI ISL 419794|B.40|Australia|2020-03-14	Oceania|hCoV-19/Australia/VIC1743/2020|EPI ISL 456638|B.1.255|Australia|2020-05-24	0.0004789897	Oceania
Oceania|hCoV-19/Australia/VIC83/2020|EPI ISL 419799|B|Australia|2020-03-14	Oceania|hCoV-19/Australia/VIC1743/2020|EPI ISL 456638|B.1.255|Australia|2020-05-24	0.0004449367	Oceania
Oceania|hCoV-19/Australia/VIC80/2020|EPI ISL 419792|B.40|Australia|2020-03-14	Oceania|hCoV-19/Australia/VIC1743/2020|EPI ISL 456638|B.1.255|Australia|2020-05-24	0.0004447671	Oceania
Oceania|hCoV-19/Australia/NSW2005/2020|EPI ISL 500597|B.1|Australia|2020-03-14	Oceania|hCoV-19/Australia/VIC1743/2020|EPI ISL 456638|B.1.255|Australia|2020-05-24	0.0002052315	Oceania
Oceania|hCoV-19/Australia/VIC84/2020|EPI ISL 419803|B.39|Australia|2020-03-14	Oceania|hCoV-19/Australia/VIC1743/2020|EPI ISL 456638|B.1.255|Australia|2020-05-24	0.0005132382	Oceania
Oceania|hCoV-19/Australia/VIC78/2020|EPI ISL 419790|B|Australia|2020-03-14	Oceania|hCoV-19/Australia/VIC1743/2020|EPI ISL 456638|B.1.255|Australia|2020-05-24	0.0003421161	Oceania
Oceania|hCoV-19/Australia/QLDID923/2020|EPI ISL 418801|B.1|Australia|2020-03-14	Oceania|hCoV-19/Australia/VIC1743/2020|EPI ISL 456638|B.1.255|Australia|2020-05-24	0.0001710146	Oceania
Oceania|hCoV-19/Australia/WA03/2020|EPI ISL 420533|B.1|Australia|2020-03-14	Oceania|hCoV-19/Australia/VIC1743/2020|EPI ISL 456638|B.1.255|Australia|2020-05-24	0.0001370140	Oceania
Oceania|hCoV-19/Australia/WA01/2020|EPI ISL 420531|B.1.98|Australia|2020-03-14	Oceania|hCoV-19/Australia/VIC1743/2020|EPI ISL 456638|B.1.255|Australia|2020-05-24	0.0002055392	Oceania
Oceania|hCoV-19/Australia/NSW54/2020|EPI ISL 417407|B.1.1|Australia|2020-03-14	Oceania|hCoV-19/Australia/VIC1743/2020|EPI ISL 456638|B.1.255|Australia|2020-05-24	0.0002425430	Oceania
Oceania|hCoV-19/Australia/NSW48/2020|EPI ISL 417403|B.6|Australia|2020-03-14	Oceania|hCoV-19/Australia/VIC1743/2020|EPI ISL 456638|B.1.255|Australia|2020-05-24	0.0004158394	Oceania
Oceania|hCoV-19/Australia/NSW256/2020|EPI ISL 451521|B.4|Australia|2020-03-14	Oceania|hCoV-19/Australia/VIC1743/2020|EPI ISL 456638|B.1.255|Australia|2020-05-24	0.0004851890	Oceania
Oceania|hCoV-19/Australia/NSW583/2020|EPI ISL 478695|B.40|Australia|2020-03-14	Oceania|hCoV-19/Australia/VIC1743/2020|EPI ISL 456638|B.1.255|Australia|2020-05-24	0.0003811913	Oceania
Oceania|hCoV-19/Australia/NSW582/2020|EPI ISL 478694|B.40|Australia|2020-03-14	Oceania|hCoV-19/Australia/VIC1743/2020|EPI ISL 456638|B.1.255|Australia|2020-05-24	0.0003811913	Oceania
Oceania|hCoV-19/Australia/VIC79/2020|EPI ISL 419791|B.40|Australia|2020-03-14	Oceania|hCoV-19/Australia/VIC1743/2020|EPI ISL 456638|B.1.255|Australia|2020-05-24	0.0004105480	Oceania
Oceania|hCoV-19/Australia/NSW2146/2020|EPI ISL 509503|B.40|Australia|2020-03-14	Oceania|hCoV-19/Australia/VIC1743/2020|EPI ISL 456638|B.1.255|Australia|2020-05-24	0.0004105477	Oceania
Oceania|hCoV-19/Australia/VIC81/2020|EPI ISL 419793|B.40|Australia|2020-03-14	Oceania|hCoV-19/Australia/VIC1743/2020|EPI ISL 456638|B.1.255|Australia|2020-05-24	0.0004105477	Oceania
Oceania|hCoV-19/Australia/SAP215/2020|EPI ISL 468001|B.1.1|Australia|2020-03-14	Oceania|hCoV-19/Australia/VIC1743/2020|EPI ISL 456638|B.1.255|Australia|2020-05-24	0.0002395306	Oceania
Oceania|hCoV-19/Australia/VIC87/2020|EPI ISL 419797|B.40|Australia|2020-03-15	Oceania|hCoV-19/Australia/VIC1743/2020|EPI ISL 456638|B.1.255|Australia|2020-05-24	0.0004789898	Oceania
Oceania|hCoV-19/Australia/NSW2144/2020|EPI ISL 527008|B.39|Australia|2020-03-15	Oceania|hCoV-19/Australia/VIC1743/2020|EPI ISL 456638|B.1.255|Australia|2020-05-24	0.0005132383	Oceania
Oceania|hCoV-19/Australia/SAP111/2020|EPI ISL 451131|B.1.1|Australia|2020-03-15	Oceania|hCoV-19/Australia/VIC1743/2020|EPI ISL 456638|B.1.255|Australia|2020-05-24	0.0002394487	Oceania
Oceania|hCoV-19/Australia/VIC90/2020|EPI ISL 419801|B.1.1|Australia|2020-03-15	Oceania|hCoV-19/Australia/VIC1743/2020|EPI ISL 456638|B.1.255|Australia|2020-05-24	0.0002736694	Oceania
Oceania|hCoV-19/Australia/NSW2004/2020|EPI ISL 500596|B.1.5|Australia|2020-03-15	Oceania|hCoV-19/Australia/VIC1743/2020|EPI ISL 456638|B.1.255|Australia|2020-05-24	0.0002394235	Oceania
Oceania|hCoV-19/Australia/VIC89/2020|EPI ISL 419800|B.1|Australia|2020-03-15	Oceania|hCoV-19/Australia/VIC1743/2020|EPI ISL 456638|B.1.255|Australia|2020-05-24	0.0002394417	Oceania
Oceania|hCoV-19/New Zealand/20VR0276/2020|EPI ISL 416539|A|New Zealand|2020-03-15	Oceania|hCoV-19/Australia/VIC1743/2020|EPI ISL 456638|B.1.255|Australia|2020-05-24	0.0004789674	Oceania
Oceania|hCoV-19/Australia/ACT0082/2020|EPI ISL 498542|B.1.1|Australia|2020-03-15	Oceania|hCoV-19/Australia/VIC1743/2020|EPI ISL 456638|B.1.255|Australia|2020-05-24	0.0002736614	Oceania
Oceania|hCoV-19/Australia/VIC92/2020|EPI ISL 419809|B.1.5|Australia|2020-03-15	Oceania|hCoV-19/Australia/VIC1743/2020|EPI ISL 456638|B.1.255|Australia|2020-05-24	0.0001368049	Oceania
Oceania|hCoV-19/Australia/NSW112/2020|EPI ISL 427666|B.1.5|Australia|2020-03-15	Oceania|hCoV-19/Australia/VIC1743/2020|EPI ISL 456638|B.1.255|Australia|2020-05-24	0.0002078869	Oceania
Oceania|hCoV-19/Australia/VIC91/2020|EPI ISL 419804|B.1.5|Australia|2020-03-15	Oceania|hCoV-19/Australia/VIC1743/2020|EPI ISL 456638|B.1.255|Australia|2020-05-24	0.0002052430	Oceania
Oceania|hCoV-19/Australia/SAP220/2020|EPI ISL 467995|B.1.5|Australia|2020-03-15	Oceania|hCoV-19/Australia/VIC1743/2020|EPI ISL 456638|B.1.255|Australia|2020-05-24	0.0002064432	Oceania
Oceania|hCoV-19/Australia/VIC09/2020|EPI ISL 416515|B|Australia|2020-03-15	Oceania|hCoV-19/Australia/VIC1743/2020|EPI ISL 456638|B.1.255|Australia|2020-05-24	0.0004452716	Oceania
Oceania|hCoV-19/Australia/VIC93/2020|EPI ISL 419815|B.3|Australia|2020-03-15	Oceania|hCoV-19/Australia/VIC1743/2020|EPI ISL 456638|B.1.255|Australia|2020-05-24	0.0003775278	Oceania
Oceania|hCoV-19/Australia/SAP410/2020|EPI ISL 492175|B.6|Australia|2020-03-15	Oceania|hCoV-19/Australia/VIC1743/2020|EPI ISL 456638|B.1.255|Australia|2020-05-24	0.0005715049	Oceania
Oceania|hCoV-19/Australia/SAP439/2020|EPI ISL 508130|B.6|Australia|2020-03-16	Oceania|hCoV-19/Australia/VIC1743/2020|EPI ISL 456638|B.1.255|Australia|2020-05-24	0.0004447531	Oceania
Oceania|hCoV-19/Australia/VIC97/2020|EPI ISL 419808|B.4|Australia|2020-03-16	Oceania|hCoV-19/Australia/VIC1743/2020|EPI ISL 456638|B.1.255|Australia|2020-05-24	0.0004447670	Oceania
Oceania|hCoV-19/Australia/VIC99/2020|EPI ISL 419811|B.1|Australia|2020-03-16	Oceania|hCoV-19/Australia/VIC1743/2020|EPI ISL 456638|B.1.255|Australia|2020-05-24	0.0002736406	Oceania
Oceania|hCoV-19/Australia/VIC141/2020|EPI ISL 419838|B.1.5|Australia|2020-03-16	Oceania|hCoV-19/Australia/VIC1743/2020|EPI ISL 456638|B.1.255|Australia|2020-05-24	0.0001368049	Oceania
Oceania|hCoV-19/Australia/SAP112/2020|EPI ISL 468016|B.1.1|Australia|2020-03-16	Oceania|hCoV-19/Australia/VIC1743/2020|EPI ISL 456638|B.1.255|Australia|2020-05-24	0.0002394487	Oceania
Oceania|hCoV-19/Australia/VIC142/2020|EPI ISL 419839|B.1|Australia|2020-03-16	Oceania|hCoV-19/Australia/VIC1743/2020|EPI ISL 456638|B.1.255|Australia|2020-05-24	0.0001710097	Oceania
Oceania|hCoV-19/Australia/NSW2151/2020|EPI ISL 500631|B|Australia|2020-03-16	Oceania|hCoV-19/Australia/VIC1743/2020|EPI ISL 456638|B.1.255|Australia|2020-05-24	0.0003078665	Oceania
Oceania|hCoV-19/Australia/NSW2149/2020|EPI ISL 500630|B.1.1.10|Australia|2020-03-16	Oceania|hCoV-19/Australia/VIC1743/2020|EPI ISL 456638|B.1.255|Australia|2020-05-24	0.0003078845	Oceania
Oceania|hCoV-19/New Zealand/20VR0993/2020|EPI ISL 456176|B|New Zealand|2020-03-16	Oceania|hCoV-19/Australia/VIC1743/2020|EPI ISL 456638|B.1.255|Australia|2020-05-24	0.0003421000	Oceania
Oceania|hCoV-19/Australia/VIC143/2020|EPI ISL 419840|B.1.1|Australia|2020-03-16	Oceania|hCoV-19/Australia/VIC1743/2020|EPI ISL 456638|B.1.255|Australia|2020-05-24	0.0003078755	Oceania
Oceania|hCoV-19/Australia/VIC96/2020|EPI ISL 419807|B|Australia|2020-03-16	Oceania|hCoV-19/Australia/VIC1743/2020|EPI ISL 456638|B.1.255|Australia|2020-05-24	0.0003078836	Oceania
Oceania|hCoV-19/Australia/NSW58/2020|EPI ISL 417410|B.40|Australia|2020-03-16	Oceania|hCoV-19/Australia/VIC1743/2020|EPI ISL 456638|B.1.255|Australia|2020-05-24	0.0004158518	Oceania
Oceania|hCoV-19/Australia/NSW57/2020|EPI ISL 417409|B.40|Australia|2020-03-16	Oceania|hCoV-19/Australia/VIC1743/2020|EPI ISL 456638|B.1.255|Australia|2020-05-24	0.0004851809	Oceania
Oceania|hCoV-19/Australia/NSW104/2020|EPI ISL 427677|B.1.5|Australia|2020-03-16	Oceania|hCoV-19/Australia/VIC1743/2020|EPI ISL 456638|B.1.255|Australia|2020-05-24	0.0001385772	Oceania
Oceania|hCoV-19/Australia/NSW75/2020|EPI ISL 427703|B.40|Australia|2020-03-16	Oceania|hCoV-19/Australia/VIC1743/2020|EPI ISL 456638|B.1.255|Australia|2020-05-24	0.0003811913	Oceania
Oceania|hCoV-19/Australia/NSW88/2020|EPI ISL 427702|B.40|Australia|2020-03-16	Oceania|hCoV-19/Australia/VIC1743/2020|EPI ISL 456638|B.1.255|Australia|2020-05-24	0.0004505393	Oceania
Oceania|hCoV-19/Australia/NSW158/2020|EPI ISL 427735|B.1.1|Australia|2020-03-16	Oceania|hCoV-19/Australia/VIC1743/2020|EPI ISL 456638|B.1.255|Australia|2020-05-24	0.0002772075	Oceania
Oceania|hCoV-19/Australia/NSW111/2020|EPI ISL 427661|B.1.5|Australia|2020-03-16	Oceania|hCoV-19/Australia/VIC1743/2020|EPI ISL 456638|B.1.255|Australia|2020-05-24	0.0002078869	Oceania
Oceania|hCoV-19/Australia/VIC146/2020|EPI ISL 419843|B.40|Australia|2020-03-17	Oceania|hCoV-19/Australia/VIC1743/2020|EPI ISL 456638|B.1.255|Australia|2020-05-24	0.0004447544	Oceania
Oceania|hCoV-19/Australia/VIC327/2020|EPI ISL 426637|B.40|Australia|2020-03-17	Oceania|hCoV-19/Australia/VIC1743/2020|EPI ISL 456638|B.1.255|Australia|2020-05-24	0.0004105337	Oceania
Oceania|hCoV-19/Australia/VIC157/2020|EPI ISL 419854|B.1|Australia|2020-03-17	Oceania|hCoV-19/Australia/VIC1743/2020|EPI ISL 456638|B.1.255|Australia|2020-05-24	0.0002394417	Oceania
Oceania|hCoV-19/Australia/VIC151/2020|EPI ISL 419848|B|Australia|2020-03-17	Oceania|hCoV-19/Australia/VIC1743/2020|EPI ISL 456638|B.1.255|Australia|2020-05-24	0.0005132142	Oceania
Oceania|hCoV-19/Australia/VIC154/2020|EPI ISL 419851|B.1.5|Australia|2020-03-17	Oceania|hCoV-19/Australia/VIC1743/2020|EPI ISL 456638|B.1.255|Australia|2020-05-24	0.0002052218	Oceania
Oceania|hCoV-19/Australia/VIC144/2020|EPI ISL 419841|B.1.1|Australia|2020-03-17	Oceania|hCoV-19/Australia/VIC1743/2020|EPI ISL 456638|B.1.255|Australia|2020-05-24	0.0002736614	Oceania
Oceania|hCoV-19/Australia/VIC148/2020|EPI ISL 419845|B.1|Australia|2020-03-17	Oceania|hCoV-19/Australia/VIC1743/2020|EPI ISL 456638|B.1.255|Australia|2020-05-24	0.0001367985	Oceania
Oceania|hCoV-19/Australia/VIC153/2020|EPI ISL 419850|B.1.1|Australia|2020-03-17	Oceania|hCoV-19/Australia/VIC1743/2020|EPI ISL 456638|B.1.255|Australia|2020-05-24	0.0003078755	Oceania
Oceania|hCoV-19/Australia/VIC152/2020|EPI ISL 419849|B|Australia|2020-03-17	Oceania|hCoV-19/Australia/VIC1743/2020|EPI ISL 456638|B.1.255|Australia|2020-05-24	0.0004105336	Oceania
Oceania|hCoV-19/Australia/VIC106/2020|EPI ISL 419820|B.1.5|Australia|2020-03-17	Oceania|hCoV-19/Australia/VIC1743/2020|EPI ISL 456638|B.1.255|Australia|2020-05-24	0.0002394305	Oceania
Oceania|hCoV-19/Australia/VIC329/2020|EPI ISL 426639|B.1.5|Australia|2020-03-17	Oceania|hCoV-19/Australia/VIC1743/2020|EPI ISL 456638|B.1.255|Australia|2020-05-24	0.0001710177	Oceania
Oceania|hCoV-19/Australia/VIC149/2020|EPI ISL 419846|B.1|Australia|2020-03-17	Oceania|hCoV-19/Australia/VIC1743/2020|EPI ISL 456638|B.1.255|Australia|2020-05-24	0.0002052255	Oceania
Oceania|hCoV-19/Australia/VIC156/2020|EPI ISL 419853|B.1.1|Australia|2020-03-17	Oceania|hCoV-19/Australia/VIC1743/2020|EPI ISL 456638|B.1.255|Australia|2020-05-24	0.0002394487	Oceania
Oceania|hCoV-19/Australia/VIC155/2020|EPI ISL 419852|B.1|Australia|2020-03-17	Oceania|hCoV-19/Australia/VIC1743/2020|EPI ISL 456638|B.1.255|Australia|2020-05-24	0.0001710016	Oceania
Oceania|hCoV-19/Australia/VIC105/2020|EPI ISL 419819|B.1.255|Australia|2020-03-17	Oceania|hCoV-19/Australia/VIC1743/2020|EPI ISL 456638|B.1.255|Australia|2020-05-24	0.0001025967	Oceania
Oceania|hCoV-19/New Zealand/20VR0994/2020|EPI ISL 456177|B.31|New Zealand|2020-03-17	Oceania|hCoV-19/Australia/VIC1743/2020|EPI ISL 456638|B.1.255|Australia|2020-05-24	0.0005134993	Oceania
Oceania|hCoV-19/Australia/NSW62/2020|EPI ISL 417412|B.3|Australia|2020-03-17	Oceania|hCoV-19/Australia/VIC1743/2020|EPI ISL 456638|B.1.255|Australia|2020-05-24	0.0003465058	Oceania
Oceania|hCoV-19/Australia/SAP181/2020|EPI ISL 492122|B.1|Australia|2020-03-18	Oceania|hCoV-19/Australia/VIC1743/2020|EPI ISL 456638|B.1.255|Australia|2020-05-24	0.0001710098	Oceania
Oceania|hCoV-19/Australia/QLDID924/2020|EPI ISL 418802|B.1.1|Australia|2020-03-18	Oceania|hCoV-19/Australia/VIC1743/2020|EPI ISL 456638|B.1.255|Australia|2020-05-24	0.0002736614	Oceania
Oceania|hCoV-19/Australia/VIC174/2020|EPI ISL 419871|B.1.5|Australia|2020-03-18	Oceania|hCoV-19/Australia/VIC1743/2020|EPI ISL 456638|B.1.255|Australia|2020-05-24	0.0001368049	Oceania
Oceania|hCoV-19/Australia/VIC166/2020|EPI ISL 419863|B.1|Australia|2020-03-18	Oceania|hCoV-19/Australia/VIC1743/2020|EPI ISL 456638|B.1.255|Australia|2020-05-24	0.0002052219	Oceania
Oceania|hCoV-19/Australia/SAP159/2020|EPI ISL 492116|B.1.1|Australia|2020-03-18	Oceania|hCoV-19/Australia/VIC1743/2020|EPI ISL 456638|B.1.255|Australia|2020-05-24	0.0003421232	Oceania
Oceania|hCoV-19/Australia/VIC170/2020|EPI ISL 419867|B.1.5|Australia|2020-03-18	Oceania|hCoV-19/Australia/VIC1743/2020|EPI ISL 456638|B.1.255|Australia|2020-05-24	0.0002394235	Oceania
Oceania|hCoV-19/Australia/VIC163/2020|EPI ISL 419860|B.1.1|Australia|2020-03-18	Oceania|hCoV-19/Australia/VIC1743/2020|EPI ISL 456638|B.1.255|Australia|2020-05-24	0.0003078900	Oceania
Oceania|hCoV-19/Australia/VIC176/2020|EPI ISL 419873|B.31|Australia|2020-03-18	Oceania|hCoV-19/Australia/VIC1743/2020|EPI ISL 456638|B.1.255|Australia|2020-05-24	0.0004790124	Oceania
Oceania|hCoV-19/Australia/VIC171/2020|EPI ISL 419868|B.40|Australia|2020-03-18	Oceania|hCoV-19/Australia/VIC1743/2020|EPI ISL 456638|B.1.255|Australia|2020-05-24	0.0005474914	Oceania
Oceania|hCoV-19/Australia/QLDID926/2020|EPI ISL 418804|B.1.1|Australia|2020-03-18	Oceania|hCoV-19/Australia/VIC1743/2020|EPI ISL 456638|B.1.255|Australia|2020-05-24	0.0003078900	Oceania
Oceania|hCoV-19/Australia/VIC172/2020|EPI ISL 419869|B.40|Australia|2020-03-18	Oceania|hCoV-19/Australia/VIC1743/2020|EPI ISL 456638|B.1.255|Australia|2020-05-24	0.0005132383	Oceania
Oceania|hCoV-19/Australia/VIC158/2020|EPI ISL 419855|B.1|Australia|2020-03-18	Oceania|hCoV-19/Australia/VIC1743/2020|EPI ISL 456638|B.1.255|Australia|2020-05-24	0.0002736535	Oceania
Oceania|hCoV-19/Australia/QLDID925/2020|EPI ISL 418803|B.1|Australia|2020-03-18	Oceania|hCoV-19/Australia/VIC1743/2020|EPI ISL 456638|B.1.255|Australia|2020-05-24	0.0001367985	Oceania
Oceania|hCoV-19/Australia/VIC178/2020|EPI ISL 419875|B.1.1|Australia|2020-03-18	Oceania|hCoV-19/Australia/VIC1743/2020|EPI ISL 456638|B.1.255|Australia|2020-05-24	0.0003078755	Oceania
Oceania|hCoV-19/Australia/VIC109/2020|EPI ISL 419718|B.1.1|Australia|2020-03-18	Oceania|hCoV-19/Australia/VIC1743/2020|EPI ISL 456638|B.1.255|Australia|2020-05-24	0.0002394487	Oceania
Oceania|hCoV-19/New Zealand/20VR0760/2020|EPI ISL 456165|B.1.5|New Zealand|2020-03-18	Oceania|hCoV-19/Australia/VIC1743/2020|EPI ISL 456638|B.1.255|Australia|2020-05-24	0.0001710731	Oceania
Oceania|hCoV-19/New Zealand/20VR0770/2020|EPI ISL 456168|B.39|New Zealand|2020-03-18	Oceania|hCoV-19/Australia/VIC1743/2020|EPI ISL 456638|B.1.255|Australia|2020-05-24	0.0005135805	Oceania
Oceania|hCoV-19/Australia/SAP186/2020|EPI ISL 492125|B.1|Australia|2020-03-19	Oceania|hCoV-19/Australia/VIC1743/2020|EPI ISL 456638|B.1.255|Australia|2020-05-24	0.0002052255	Oceania
Oceania|hCoV-19/Australia/SAP368/2020|EPI ISL 492133|B.1.1|Australia|2020-03-19	Oceania|hCoV-19/Australia/VIC1743/2020|EPI ISL 456638|B.1.255|Australia|2020-05-24	0.0002736694	Oceania
Oceania|hCoV-19/Australia/NSW2169/2020|EPI ISL 500640|B.6|Australia|2020-03-19	Oceania|hCoV-19/Australia/VIC1743/2020|EPI ISL 456638|B.1.255|Australia|2020-05-24	0.0005474559	Oceania
Oceania|hCoV-19/Australia/VIC186/2020|EPI ISL 419882|B.40|Australia|2020-03-19	Oceania|hCoV-19/Australia/VIC1743/2020|EPI ISL 456638|B.1.255|Australia|2020-05-24	0.0004790124	Oceania
Oceania|hCoV-19/Australia/VIC184/2020|EPI ISL 419880|B.1|Australia|2020-03-19	Oceania|hCoV-19/Australia/VIC1743/2020|EPI ISL 456638|B.1.255|Australia|2020-05-24	0.0001710016	Oceania
Oceania|hCoV-19/Australia/VIC203/2020|EPI ISL 419898|B.40|Australia|2020-03-19	Oceania|hCoV-19/Australia/VIC1743/2020|EPI ISL 456638|B.1.255|Australia|2020-05-24	0.0006159246	Oceania
Oceania|hCoV-19/Australia/SAP395/2020|EPI ISL 492160|B.1.1|Australia|2020-03-19	Oceania|hCoV-19/Australia/VIC1743/2020|EPI ISL 456638|B.1.255|Australia|2020-05-24	0.0003078845	Oceania
Oceania|hCoV-19/New Zealand/20VR1110/2020|EPI ISL 456191|B.1.5|New Zealand|2020-03-19	Oceania|hCoV-19/Australia/VIC1743/2020|EPI ISL 456638|B.1.255|Australia|2020-05-24	0.0002394572	Oceania
Oceania|hCoV-19/Australia/VIC180/2020|EPI ISL 419877|B|Australia|2020-03-19	Oceania|hCoV-19/Australia/VIC1743/2020|EPI ISL 456638|B.1.255|Australia|2020-05-24	0.0003078520	Oceania
Oceania|hCoV-19/Australia/WA36/2020|EPI ISL 470853|B.39|Australia|2020-03-19	Oceania|hCoV-19/Australia/VIC1743/2020|EPI ISL 456638|B.1.255|Australia|2020-05-24	0.0005132141	Oceania
Oceania|hCoV-19/Australia/VIC192/2020|EPI ISL 419888|B.1|Australia|2020-03-19	Oceania|hCoV-19/Australia/VIC1743/2020|EPI ISL 456638|B.1.255|Australia|2020-05-24	0.0001710146	Oceania
Oceania|hCoV-19/Australia/VIC201/2020|EPI ISL 419896|B.1|Australia|2020-03-19	Oceania|hCoV-19/Australia/VIC1743/2020|EPI ISL 456638|B.1.255|Australia|2020-05-24	0.0001710016	Oceania
Oceania|hCoV-19/Australia/VIC188/2020|EPI ISL 419884|B.6|Australia|2020-03-19	Oceania|hCoV-19/Australia/VIC1743/2020|EPI ISL 456638|B.1.255|Australia|2020-05-24	0.0004789899	Oceania
Oceania|hCoV-19/Australia/SAP036/2020|EPI ISL 450194|B.1|Australia|2020-03-19	Oceania|hCoV-19/Australia/VIC1743/2020|EPI ISL 456638|B.1.255|Australia|2020-05-24	0.0001710097	Oceania
Oceania|hCoV-19/Australia/VIC190/2020|EPI ISL 419886|B.1.1|Australia|2020-03-19	Oceania|hCoV-19/Australia/VIC1743/2020|EPI ISL 456638|B.1.255|Australia|2020-05-24	0.0002394487	Oceania
Oceania|hCoV-19/Australia/SAP372/2020|EPI ISL 492137|B.1|Australia|2020-03-19	Oceania|hCoV-19/Australia/VIC1743/2020|EPI ISL 456638|B.1.255|Australia|2020-05-24	0.0001710066	Oceania
Oceania|hCoV-19/Australia/VIC191/2020|EPI ISL 419887|B.1.1|Australia|2020-03-19	Oceania|hCoV-19/Australia/VIC1743/2020|EPI ISL 456638|B.1.255|Australia|2020-05-24	0.0003078755	Oceania
Oceania|hCoV-19/Australia/VIC218/2020|EPI ISL 419913|B.40|Australia|2020-03-20	Oceania|hCoV-19/Australia/VIC1743/2020|EPI ISL 456638|B.1.255|Australia|2020-05-24	0.0006159246	Oceania
Oceania|hCoV-19/Australia/SAP397/2020|EPI ISL 492162|B.1.5|Australia|2020-03-20	Oceania|hCoV-19/Australia/VIC1743/2020|EPI ISL 456638|B.1.255|Australia|2020-05-24	0.0002052218	Oceania
Oceania|hCoV-19/Guam/GU NHG 03/2020|EPI ISL 445000|B.6|Guam|2020-03-20	Oceania|hCoV-19/Australia/VIC1743/2020|EPI ISL 456638|B.1.255|Australia|2020-05-24	0.0004789984	Oceania
Oceania|hCoV-19/Australia/VIC123/2020|EPI ISL 419731|B.1.1|Australia|2020-03-20	Oceania|hCoV-19/Australia/VIC1743/2020|EPI ISL 456638|B.1.255|Australia|2020-05-24	0.0003421171	Oceania
Oceania|hCoV-19/Australia/SAP374/2020|EPI ISL 492139|B.1|Australia|2020-03-20	Oceania|hCoV-19/Australia/VIC1743/2020|EPI ISL 456638|B.1.255|Australia|2020-05-24	0.0002395465	Oceania
Oceania|hCoV-19/Australia/SAP386/2020|EPI ISL 492151|B.1.1|Australia|2020-03-20	Oceania|hCoV-19/Australia/VIC1743/2020|EPI ISL 456638|B.1.255|Australia|2020-05-24	0.0002736695	Oceania
Oceania|hCoV-19/Australia/SAP380/2020|EPI ISL 492145|B.6|Australia|2020-03-20	Oceania|hCoV-19/Australia/VIC1743/2020|EPI ISL 456638|B.1.255|Australia|2020-05-24	0.0004789984	Oceania
Oceania|hCoV-19/Australia/VIC129/2020|EPI ISL 419732|B|Australia|2020-03-20	Oceania|hCoV-19/Australia/VIC1743/2020|EPI ISL 456638|B.1.255|Australia|2020-05-24	0.0003078836	Oceania
Oceania|hCoV-19/Australia/VIC214/2020|EPI ISL 419909|B.1|Australia|2020-03-20	Oceania|hCoV-19/Australia/VIC1743/2020|EPI ISL 456638|B.1.255|Australia|2020-05-24	0.0001710066	Oceania
Oceania|hCoV-19/Australia/VIC339/2020|EPI ISL 426648|B.1.1.71|Australia|2020-03-20	Oceania|hCoV-19/Australia/VIC1743/2020|EPI ISL 456638|B.1.255|Australia|2020-05-24	0.0003421071	Oceania
Oceania|hCoV-19/Australia/VIC342/2020|EPI ISL 426651|B.31|Australia|2020-03-20	Oceania|hCoV-19/Australia/VIC1743/2020|EPI ISL 456638|B.1.255|Australia|2020-05-24	0.0005474914	Oceania
Oceania|hCoV-19/Australia/NSW2043/2020|EPI ISL 500614|B.1.98|Australia|2020-03-20	Oceania|hCoV-19/Australia/VIC1743/2020|EPI ISL 456638|B.1.255|Australia|2020-05-24	0.0001710096	Oceania
Oceania|hCoV-19/New Zealand/20VR1276/2020|EPI ISL 456201|B.31|New Zealand|2020-03-20	Oceania|hCoV-19/Australia/VIC1743/2020|EPI ISL 456638|B.1.255|Australia|2020-05-24	0.0006844614	Oceania
Oceania|hCoV-19/Australia/VIC216/2020|EPI ISL 419911|B.1|Australia|2020-03-20	Oceania|hCoV-19/Australia/VIC1743/2020|EPI ISL 456638|B.1.255|Australia|2020-05-24	0.0001710016	Oceania
Oceania|hCoV-19/Australia/VIC341/2020|EPI ISL 426650|B.1.5|Australia|2020-03-20	Oceania|hCoV-19/Australia/VIC1743/2020|EPI ISL 456638|B.1.255|Australia|2020-05-24	0.0002394375	Oceania
Oceania|hCoV-19/Australia/VIC211/2020|EPI ISL 419906|B.1|Australia|2020-03-20	Oceania|hCoV-19/Australia/VIC1743/2020|EPI ISL 456638|B.1.255|Australia|2020-05-24	0.0001710097	Oceania
Oceania|hCoV-19/Australia/VIC114/2020|EPI ISL 419725|B.1.5|Australia|2020-03-20	Oceania|hCoV-19/Australia/VIC1743/2020|EPI ISL 456638|B.1.255|Australia|2020-05-24	0.0001710146	Oceania
Oceania|hCoV-19/Australia/NSW2207/2020|EPI ISL 500665|B.1.1|Australia|2020-03-21	Oceania|hCoV-19/Australia/VIC1743/2020|EPI ISL 456638|B.1.255|Australia|2020-05-24	0.0002736743	Oceania
Oceania|hCoV-19/Australia/VIC234/2020|EPI ISL 419929|B.1.272|Australia|2020-03-21	Oceania|hCoV-19/Australia/VIC1743/2020|EPI ISL 456638|B.1.255|Australia|2020-05-24	0.0002052159	Oceania
Oceania|hCoV-19/Australia/SAP370/2020|EPI ISL 492135|B.1.5|Australia|2020-03-21	Oceania|hCoV-19/Australia/VIC1743/2020|EPI ISL 456638|B.1.255|Australia|2020-05-24	0.0002394417	Oceania
Oceania|hCoV-19/Australia/VIC236/2020|EPI ISL 419931|B.1|Australia|2020-03-21	Oceania|hCoV-19/Australia/VIC1743/2020|EPI ISL 456638|B.1.255|Australia|2020-05-24	0.0001710066	Oceania
Oceania|hCoV-19/Australia/VIC249/2020|EPI ISL 419944|B.1.1.254|Australia|2020-03-21	Oceania|hCoV-19/Australia/VIC1743/2020|EPI ISL 456638|B.1.255|Australia|2020-05-24	0.0003078845	Oceania
Oceania|hCoV-19/Australia/VIC242/2020|EPI ISL 419937|B|Australia|2020-03-21	Oceania|hCoV-19/Australia/VIC1743/2020|EPI ISL 456638|B.1.255|Australia|2020-05-24	0.0003078836	Oceania
Oceania|hCoV-19/Australia/VIC238/2020|EPI ISL 419933|B.1.1|Australia|2020-03-21	Oceania|hCoV-19/Australia/VIC1743/2020|EPI ISL 456638|B.1.255|Australia|2020-05-24	0.0002394487	Oceania
Oceania|hCoV-19/Australia/VIC354/2020|EPI ISL 426662|B.1.1.1|Australia|2020-03-21	Oceania|hCoV-19/Australia/VIC1743/2020|EPI ISL 456638|B.1.255|Australia|2020-05-24	0.0005132443	Oceania
Oceania|hCoV-19/Australia/VIC258/2020|EPI ISL 419951|B.1|Australia|2020-03-21	Oceania|hCoV-19/Australia/VIC1743/2020|EPI ISL 456638|B.1.255|Australia|2020-05-24	0.0002052063	Oceania
Oceania|hCoV-19/Australia/VIC353/2020|EPI ISL 426661|B.1.1|Australia|2020-03-21	Oceania|hCoV-19/Australia/VIC1743/2020|EPI ISL 456638|B.1.255|Australia|2020-05-24	0.0002736614	Oceania
Oceania|hCoV-19/Australia/NSW2259/2020|EPI ISL 500696|B.1.1|Australia|2020-03-21	Oceania|hCoV-19/Australia/VIC1743/2020|EPI ISL 456638|B.1.255|Australia|2020-05-24	0.0003078899	Oceania
Oceania|hCoV-19/Australia/VIC261/2020|EPI ISL 419954|B.1|Australia|2020-03-21	Oceania|hCoV-19/Australia/VIC1743/2020|EPI ISL 456638|B.1.255|Australia|2020-05-24	0.0001710016	Oceania
Oceania|hCoV-19/Australia/VIC237/2020|EPI ISL 419932|B.6|Australia|2020-03-21	Oceania|hCoV-19/Australia/VIC1743/2020|EPI ISL 456638|B.1.255|Australia|2020-05-24	0.0005816944	Oceania
Oceania|hCoV-19/Australia/VIC246/2020|EPI ISL 419941|B.1|Australia|2020-03-21	Oceania|hCoV-19/Australia/VIC1743/2020|EPI ISL 456638|B.1.255|Australia|2020-05-24	0.0002052255	Oceania
Oceania|hCoV-19/Australia/VIC230/2020|EPI ISL 419925|B.1.1|Australia|2020-03-21	Oceania|hCoV-19/Australia/VIC1743/2020|EPI ISL 456638|B.1.255|Australia|2020-05-24	0.0002737176	Oceania
Oceania|hCoV-19/Australia/SAP382/2020|EPI ISL 492147|B.40|Australia|2020-03-21	Oceania|hCoV-19/Australia/VIC1743/2020|EPI ISL 456638|B.1.255|Australia|2020-05-24	0.0004790124	Oceania
Oceania|hCoV-19/Australia/VIC243/2020|EPI ISL 419938|B.1|Australia|2020-03-21	Oceania|hCoV-19/Australia/VIC1743/2020|EPI ISL 456638|B.1.255|Australia|2020-05-24	0.0002052063	Oceania
Oceania|hCoV-19/Australia/VIC362/2020|EPI ISL 426670|B.1.1|Australia|2020-03-22	Oceania|hCoV-19/Australia/VIC1743/2020|EPI ISL 456638|B.1.255|Australia|2020-05-24	0.0003078845	Oceania
Oceania|hCoV-19/Australia/VIC275/2020|EPI ISL 419968|B.1|Australia|2020-03-22	Oceania|hCoV-19/Australia/VIC1743/2020|EPI ISL 456638|B.1.255|Australia|2020-05-24	0.0002052255	Oceania
Oceania|hCoV-19/Australia/VIC373/2020|EPI ISL 426680|B|Australia|2020-03-22	Oceania|hCoV-19/Australia/VIC1743/2020|EPI ISL 456638|B.1.255|Australia|2020-05-24	0.0002394347	Oceania
Oceania|hCoV-19/Australia/VIC269/2020|EPI ISL 419962|B.1.1|Australia|2020-03-22	Oceania|hCoV-19/Australia/VIC1743/2020|EPI ISL 456638|B.1.255|Australia|2020-05-24	0.0003078755	Oceania
Oceania|hCoV-19/Australia/VIC367/2020|EPI ISL 426675|A.2|Australia|2020-03-22	Oceania|hCoV-19/Australia/VIC1743/2020|EPI ISL 456638|B.1.255|Australia|2020-05-24	0.0005474496	Oceania
Oceania|hCoV-19/Australia/VIC285/2020|EPI ISL 419976|B.1.5|Australia|2020-03-22	Oceania|hCoV-19/Australia/VIC1743/2020|EPI ISL 456638|B.1.255|Australia|2020-05-24	0.0001710096	Oceania
Oceania|hCoV-19/Australia/VIC278/2020|EPI ISL 419971|B.1.5|Australia|2020-03-22	Oceania|hCoV-19/Australia/VIC1743/2020|EPI ISL 456638|B.1.255|Australia|2020-05-24	0.0002394305	Oceania
Oceania|hCoV-19/Australia/QLD1010/2020|EPI ISL 530270|B.6|Australia|2020-03-22	Oceania|hCoV-19/Australia/VIC1743/2020|EPI ISL 456638|B.1.255|Australia|2020-05-24	0.0005132142	Oceania
Oceania|hCoV-19/Australia/NSW2265/2020|EPI ISL 500700|B.1.370|Australia|2020-03-22	Oceania|hCoV-19/Australia/VIC1743/2020|EPI ISL 456638|B.1.255|Australia|2020-05-24	0.0002052694	Oceania
Oceania|hCoV-19/Australia/VIC276/2020|EPI ISL 419969|B.6|Australia|2020-03-22	Oceania|hCoV-19/Australia/VIC1743/2020|EPI ISL 456638|B.1.255|Australia|2020-05-24	0.0005474496	Oceania
Oceania|hCoV-19/Australia/SAP383/2020|EPI ISL 492148|B.1.5|Australia|2020-03-22	Oceania|hCoV-19/Australia/VIC1743/2020|EPI ISL 456638|B.1.255|Australia|2020-05-24	0.0002052218	Oceania
Oceania|hCoV-19/Australia/ACT0071/2020|EPI ISL 498531|B.40|Australia|2020-03-22	Oceania|hCoV-19/Australia/VIC1743/2020|EPI ISL 456638|B.1.255|Australia|2020-05-24	0.0005132475	Oceania
Oceania|hCoV-19/Australia/VIC134/2020|EPI ISL 419827|B.1.1|Australia|2020-03-22	Oceania|hCoV-19/Australia/VIC1743/2020|EPI ISL 456638|B.1.255|Australia|2020-05-24	0.0003078900	Oceania
Oceania|hCoV-19/Australia/VIC283/2020|EPI ISL 419974|B.1|Australia|2020-03-22	Oceania|hCoV-19/Australia/VIC1743/2020|EPI ISL 456638|B.1.255|Australia|2020-05-24	0.0002394460	Oceania
Oceania|hCoV-19/Australia/NSW2244/2020|EPI ISL 500684|B.1|Australia|2020-03-22	Oceania|hCoV-19/Australia/VIC1743/2020|EPI ISL 456638|B.1.255|Australia|2020-05-24	0.0001710097	Oceania
Oceania|hCoV-19/Australia/VIC267/2020|EPI ISL 419960|B.1|Australia|2020-03-22	Oceania|hCoV-19/Australia/VIC1743/2020|EPI ISL 456638|B.1.255|Australia|2020-05-24	0.0001710097	Oceania
Oceania|hCoV-19/Australia/VIC287/2020|EPI ISL 419978|B.1|Australia|2020-03-22	Oceania|hCoV-19/Australia/VIC1743/2020|EPI ISL 456638|B.1.255|Australia|2020-05-24	0.0001710016	Oceania
Oceania|hCoV-19/New Zealand/20VR1451/2020|EPI ISL 456218|B.3|New Zealand|2020-03-23	Oceania|hCoV-19/Australia/VIC1743/2020|EPI ISL 456638|B.1.255|Australia|2020-05-24	0.0004447513	Oceania
Oceania|hCoV-19/Australia/VIC299/2020|EPI ISL 419990|B.40|Australia|2020-03-23	Oceania|hCoV-19/Australia/VIC1743/2020|EPI ISL 456638|B.1.255|Australia|2020-05-24	0.0004447750	Oceania
Oceania|hCoV-19/Australia/SAP336/2020|EPI ISL 483113|B.1.5|Australia|2020-03-23	Oceania|hCoV-19/Australia/VIC1743/2020|EPI ISL 456638|B.1.255|Australia|2020-05-24	0.0001710177	Oceania
Oceania|hCoV-19/Australia/QLDID938/2020|EPI ISL 444612|B.1|Australia|2020-03-23	Oceania|hCoV-19/Australia/VIC1743/2020|EPI ISL 456638|B.1.255|Australia|2020-05-24	0.0001710016	Oceania
Oceania|hCoV-19/Australia/VIC384/2020|EPI ISL 426691|B.1.5|Australia|2020-03-23	Oceania|hCoV-19/Australia/VIC1743/2020|EPI ISL 456638|B.1.255|Australia|2020-05-24	0.0002394417	Oceania
Oceania|hCoV-19/Australia/VIC309/2020|EPI ISL 420000|B.1.1|Australia|2020-03-23	Oceania|hCoV-19/Australia/VIC1743/2020|EPI ISL 456638|B.1.255|Australia|2020-05-24	0.0002394487	Oceania
Oceania|hCoV-19/Australia/VIC308/2020|EPI ISL 419999|B.1|Australia|2020-03-23	Oceania|hCoV-19/Australia/VIC1743/2020|EPI ISL 456638|B.1.255|Australia|2020-05-24	0.0002394305	Oceania
Oceania|hCoV-19/Australia/VIC383/2020|EPI ISL 426690|B.1|Australia|2020-03-23	Oceania|hCoV-19/Australia/VIC1743/2020|EPI ISL 456638|B.1.255|Australia|2020-05-24	0.0002052063	Oceania
Oceania|hCoV-19/New Zealand/20VR1796/2020|EPI ISL 456255|B.1|New Zealand|2020-03-23	Oceania|hCoV-19/Australia/VIC1743/2020|EPI ISL 456638|B.1.255|Australia|2020-05-24	0.0001710227	Oceania
Oceania|hCoV-19/Australia/VIC530/2020|EPI ISL 426796|B.1|Australia|2020-03-23	Oceania|hCoV-19/Australia/VIC1743/2020|EPI ISL 456638|B.1.255|Australia|2020-05-24	0.0002052218	Oceania
Oceania|hCoV-19/Australia/VIC301/2020|EPI ISL 419992|B.40|Australia|2020-03-23	Oceania|hCoV-19/Australia/VIC1743/2020|EPI ISL 456638|B.1.255|Australia|2020-05-24	0.0004105337	Oceania
Oceania|hCoV-19/Australia/VIC389/2020|EPI ISL 426696|B|Australia|2020-03-23	Oceania|hCoV-19/Australia/VIC1743/2020|EPI ISL 456638|B.1.255|Australia|2020-05-24	0.0004790209	Oceania
Oceania|hCoV-19/New Zealand/20VR1618/2020|EPI ISL 456228|B.1.1.254|New Zealand|2020-03-23	Oceania|hCoV-19/Australia/VIC1743/2020|EPI ISL 456638|B.1.255|Australia|2020-05-24	0.0003078845	Oceania
Oceania|hCoV-19/New Zealand/20VR1626/2020|EPI ISL 456236|B.31|New Zealand|2020-03-23	Oceania|hCoV-19/Australia/VIC1743/2020|EPI ISL 456638|B.1.255|Australia|2020-05-24	0.0006159716	Oceania
Oceania|hCoV-19/Australia/VIC300/2020|EPI ISL 419991|B.1.5|Australia|2020-03-23	Oceania|hCoV-19/Australia/VIC1743/2020|EPI ISL 456638|B.1.255|Australia|2020-05-24	0.0002394305	Oceania
Oceania|hCoV-19/Australia/VIC296/2020|EPI ISL 419987|B.1.1|Australia|2020-03-23	Oceania|hCoV-19/Australia/VIC1743/2020|EPI ISL 456638|B.1.255|Australia|2020-05-24	0.0003078900	Oceania
Oceania|hCoV-19/Australia/VIC312/2020|EPI ISL 420003|B.1|Australia|2020-03-23	Oceania|hCoV-19/Australia/VIC1743/2020|EPI ISL 456638|B.1.255|Australia|2020-05-24	0.0002394348	Oceania
Oceania|hCoV-19/Australia/QLD985/2020|EPI ISL 530265|B.1|Australia|2020-03-24	Oceania|hCoV-19/Australia/VIC1743/2020|EPI ISL 456638|B.1.255|Australia|2020-05-24	0.0002394460	Oceania
Oceania|hCoV-19/Australia/QLDID941/2020|EPI ISL 447594|B.1.1|Australia|2020-03-24	Oceania|hCoV-19/Australia/VIC1743/2020|EPI ISL 456638|B.1.255|Australia|2020-05-24	0.0002736743	Oceania
Oceania|hCoV-19/Australia/VIC13741/2020|EPI ISL 563820|B.40|Australia|2020-03-24	Oceania|hCoV-19/Australia/VIC1743/2020|EPI ISL 456638|B.1.255|Australia|2020-05-24	0.0005132142	Oceania
Oceania|hCoV-19/Australia/VIC395/2020|EPI ISL 426698|B.1|Australia|2020-03-24	Oceania|hCoV-19/Australia/VIC1743/2020|EPI ISL 456638|B.1.255|Australia|2020-05-24	0.0003078576	Oceania
Oceania|hCoV-19/New Zealand/20VR1581/2020|EPI ISL 456223|B.1.1|New Zealand|2020-03-24	Oceania|hCoV-19/Australia/VIC1743/2020|EPI ISL 456638|B.1.255|Australia|2020-05-24	0.0003078899	Oceania
Oceania|hCoV-19/Australia/VIC315/2020|EPI ISL 420006|B.1.1|Australia|2020-03-24	Oceania|hCoV-19/Australia/VIC1743/2020|EPI ISL 456638|B.1.255|Australia|2020-05-24	0.0002736614	Oceania
Oceania|hCoV-19/Australia/VIC541/2020|EPI ISL 426806|B.1.5|Australia|2020-03-24	Oceania|hCoV-19/Australia/VIC1743/2020|EPI ISL 456638|B.1.255|Australia|2020-05-24	0.0002052255	Oceania
Oceania|hCoV-19/Australia/VIC449/2020|EPI ISL 426745|B.1|Australia|2020-03-24	Oceania|hCoV-19/Australia/VIC1743/2020|EPI ISL 456638|B.1.255|Australia|2020-05-24	0.0002394460	Oceania
Oceania|hCoV-19/Australia/VIC394/2020|EPI ISL 426697|B.1.1.296|Australia|2020-03-24	Oceania|hCoV-19/Australia/VIC1743/2020|EPI ISL 456638|B.1.255|Australia|2020-05-24	0.0003421232	Oceania
Oceania|hCoV-19/Australia/SAP244/2020|EPI ISL 468002|B.1.1.1|Australia|2020-03-24	Oceania|hCoV-19/Australia/VIC1743/2020|EPI ISL 456638|B.1.255|Australia|2020-05-24	0.0004105577	Oceania
Oceania|hCoV-19/Guam/GU-NHG-02/2020|EPI ISL 444610|B.6|Guam|2020-03-24	Oceania|hCoV-19/Australia/VIC1743/2020|EPI ISL 456638|B.1.255|Australia|2020-05-24	0.0004447541	Oceania
Oceania|hCoV-19/Australia/VIC325/2020|EPI ISL 420016|B.31|Australia|2020-03-24	Oceania|hCoV-19/Australia/VIC1743/2020|EPI ISL 456638|B.1.255|Australia|2020-05-24	0.0005474914	Oceania
Oceania|hCoV-19/Australia/VIC321/2020|EPI ISL 420012|B.1|Australia|2020-03-24	Oceania|hCoV-19/Australia/VIC1743/2020|EPI ISL 456638|B.1.255|Australia|2020-05-24	0.0001710016	Oceania
Oceania|hCoV-19/Australia/WA56/2020|EPI ISL 470873|B.1|Australia|2020-03-24	Oceania|hCoV-19/Australia/VIC1743/2020|EPI ISL 456638|B.1.255|Australia|2020-05-24	0.0002052814	Oceania
Oceania|hCoV-19/Australia/VIC540/2020|EPI ISL 426805|B.1|Australia|2020-03-24	Oceania|hCoV-19/Australia/VIC1743/2020|EPI ISL 456638|B.1.255|Australia|2020-05-24	0.0003078576	Oceania
Oceania|hCoV-19/Australia/QLD986/2020|EPI ISL 530266|B.1.5|Australia|2020-03-24	Oceania|hCoV-19/Australia/VIC1743/2020|EPI ISL 456638|B.1.255|Australia|2020-05-24	0.0002394375	Oceania
Oceania|hCoV-19/Australia/QLDID939/2020|EPI ISL 444793|B.1.265|Australia|2020-03-24	Oceania|hCoV-19/Australia/VIC1743/2020|EPI ISL 456638|B.1.255|Australia|2020-05-24	0.0002052369	Oceania
Oceania|hCoV-19/Australia/VIC555/2020|EPI ISL 426816|B.1.3|Australia|2020-03-25	Oceania|hCoV-19/Australia/VIC1743/2020|EPI ISL 456638|B.1.255|Australia|2020-05-24	0.0002052273	Oceania
Oceania|hCoV-19/Australia/QLDID935/2020|EPI ISL 436097|B.1.5|Australia|2020-03-25	Oceania|hCoV-19/Australia/VIC1743/2020|EPI ISL 456638|B.1.255|Australia|2020-05-24	0.0002394417	Oceania
Oceania|hCoV-19/Australia/VIC548/2020|EPI ISL 426811|B.1.1|Australia|2020-03-25	Oceania|hCoV-19/Australia/VIC1743/2020|EPI ISL 456638|B.1.255|Australia|2020-05-24	0.0002736743	Oceania
Oceania|hCoV-19/Australia/SAP242/2020|EPI ISL 468023|B.1|Australia|2020-03-25	Oceania|hCoV-19/Australia/VIC1743/2020|EPI ISL 456638|B.1.255|Australia|2020-05-24	0.0001710016	Oceania
Oceania|hCoV-19/Australia/VIC535/2020|EPI ISL 426801|B|Australia|2020-03-25	Oceania|hCoV-19/Australia/VIC1743/2020|EPI ISL 456638|B.1.255|Australia|2020-05-24	0.0003763179	Oceania
Oceania|hCoV-19/New Zealand/20VR1765/2020|EPI ISL 536789|B.31|New Zealand|2020-03-25	Oceania|hCoV-19/Australia/VIC1743/2020|EPI ISL 456638|B.1.255|Australia|2020-05-24	0.0006159716	Oceania
Oceania|hCoV-19/Australia/VIC597/2020|EPI ISL 426854|B.1.1|Australia|2020-03-25	Oceania|hCoV-19/Australia/VIC1743/2020|EPI ISL 456638|B.1.255|Australia|2020-05-24	0.0003078900	Oceania
Oceania|hCoV-19/Australia/SAP256/2020|EPI ISL 468028|B.1|Australia|2020-03-25	Oceania|hCoV-19/Australia/VIC1743/2020|EPI ISL 456638|B.1.255|Australia|2020-05-24	0.0001710016	Oceania
Oceania|hCoV-19/Australia/VIC566/2020|EPI ISL 426826|B.1|Australia|2020-03-25	Oceania|hCoV-19/Australia/VIC1743/2020|EPI ISL 456638|B.1.255|Australia|2020-05-24	0.0001367985	Oceania
Oceania|hCoV-19/Australia/SAP273/2020|EPI ISL 468029|B.1.5|Australia|2020-03-25	Oceania|hCoV-19/Australia/VIC1743/2020|EPI ISL 456638|B.1.255|Australia|2020-05-24	0.0002052218	Oceania
Oceania|hCoV-19/Australia/QLD962/2020|EPI ISL 530241|B.1|Australia|2020-03-25	Oceania|hCoV-19/Australia/VIC1743/2020|EPI ISL 456638|B.1.255|Australia|2020-05-24	0.0002052255	Oceania
Oceania|hCoV-19/Australia/SAP263/2020|EPI ISL 468022|A|Australia|2020-03-25	Oceania|hCoV-19/Australia/VIC1743/2020|EPI ISL 456638|B.1.255|Australia|2020-05-24	0.0005132442	Oceania
Oceania|hCoV-19/Australia/VIC571/2020|EPI ISL 426831|B.1.370|Australia|2020-03-25	Oceania|hCoV-19/Australia/VIC1743/2020|EPI ISL 456638|B.1.255|Australia|2020-05-24	0.0002394123	Oceania
Oceania|hCoV-19/Australia/VIC561/2020|EPI ISL 426822|B.1.1|Australia|2020-03-25	Oceania|hCoV-19/Australia/VIC1743/2020|EPI ISL 456638|B.1.255|Australia|2020-05-24	0.0003421071	Oceania
Oceania|hCoV-19/Australia/QLD960/2020|EPI ISL 530242|B.1.1|Australia|2020-03-25	Oceania|hCoV-19/Australia/VIC1743/2020|EPI ISL 456638|B.1.255|Australia|2020-05-24	0.0002394487	Oceania
Oceania|hCoV-19/Australia/NSW166/2020|EPI ISL 427771|B.1.1|Australia|2020-03-25	Oceania|hCoV-19/Australia/VIC1743/2020|EPI ISL 456638|B.1.255|Australia|2020-05-24	0.0002772207	Oceania
Oceania|hCoV-19/Australia/NSW221/2020|EPI ISL 451487|B.6|Australia|2020-03-25	Oceania|hCoV-19/Australia/VIC1743/2020|EPI ISL 456638|B.1.255|Australia|2020-05-24	0.0005545187	Oceania
Oceania|hCoV-19/Australia/VIC617/2020|EPI ISL 426872|B.1|Australia|2020-03-26	Oceania|hCoV-19/Australia/VIC1743/2020|EPI ISL 456638|B.1.255|Australia|2020-05-24	0.0001710098	Oceania
Oceania|hCoV-19/New Zealand/20VR1783/2020|EPI ISL 456252|B.31|New Zealand|2020-03-26	Oceania|hCoV-19/Australia/VIC1743/2020|EPI ISL 456638|B.1.255|Australia|2020-05-24	0.0006502058	Oceania
Oceania|hCoV-19/Australia/NSW2435/2020|EPI ISL 527016|B.1.5|Australia|2020-03-26	Oceania|hCoV-19/Australia/VIC1743/2020|EPI ISL 456638|B.1.255|Australia|2020-05-24	0.0001710146	Oceania
Oceania|hCoV-19/Australia/VIC942/2020|EPI ISL 430639|B.1|Australia|2020-03-26	Oceania|hCoV-19/Australia/VIC1743/2020|EPI ISL 456638|B.1.255|Australia|2020-05-24	0.0002394235	Oceania
Oceania|hCoV-19/Australia/QLD1012/2020|EPI ISL 530272|B.40|Australia|2020-03-26	Oceania|hCoV-19/Australia/VIC1743/2020|EPI ISL 456638|B.1.255|Australia|2020-05-24	0.0004447671	Oceania
Oceania|hCoV-19/Australia/SAP319/2020|EPI ISL 483099|B.1.1|Australia|2020-03-26	Oceania|hCoV-19/Australia/VIC1743/2020|EPI ISL 456638|B.1.255|Australia|2020-05-24	0.0003763080	Oceania
Oceania|hCoV-19/Australia/SAP246/2020|EPI ISL 468014|B.1.153|Australia|2020-03-26	Oceania|hCoV-19/Australia/VIC1743/2020|EPI ISL 456638|B.1.255|Australia|2020-05-24	0.0002052315	Oceania
Oceania|hCoV-19/New Zealand/20VR1773/2020|EPI ISL 456244|B.1.1|New Zealand|2020-03-26	Oceania|hCoV-19/Australia/VIC1743/2020|EPI ISL 456638|B.1.255|Australia|2020-05-24	0.0003078900	Oceania
Oceania|hCoV-19/Guam/GU NHG 01/2020|EPI ISL 444998|B.6|Guam|2020-03-26	Oceania|hCoV-19/Australia/VIC1743/2020|EPI ISL 456638|B.1.255|Australia|2020-05-24	0.0005474239	Oceania
Oceania|hCoV-19/Australia/QLD965/2020|EPI ISL 530244|B.1.5|Australia|2020-03-26	Oceania|hCoV-19/Australia/VIC1743/2020|EPI ISL 456638|B.1.255|Australia|2020-05-24	0.0002052255	Oceania
Oceania|hCoV-19/Australia/VIC458/2020|EPI ISL 426752|B.1.255|Australia|2020-03-26	Oceania|hCoV-19/Australia/VIC1743/2020|EPI ISL 456638|B.1.255|Australia|2020-05-24	0.0000683964	Oceania
Oceania|hCoV-19/Australia/SAP051/2020|EPI ISL 451090|B.1.255|Australia|2020-03-26	Oceania|hCoV-19/Australia/VIC1743/2020|EPI ISL 456638|B.1.255|Australia|2020-05-24	0.0001368049	Oceania
Oceania|hCoV-19/Australia/SAP052/2020|EPI ISL 451091|B.1|Australia|2020-03-26	Oceania|hCoV-19/Australia/VIC1743/2020|EPI ISL 456638|B.1.255|Australia|2020-05-24	0.0002052255	Oceania
Oceania|hCoV-19/Australia/QLDID940/2020|EPI ISL 444794|B.1|Australia|2020-03-26	Oceania|hCoV-19/Australia/VIC1743/2020|EPI ISL 456638|B.1.255|Australia|2020-05-24	0.0002052159	Oceania
Oceania|hCoV-19/New Zealand/20VR1779/2020|EPI ISL 456248|B.1|New Zealand|2020-03-26	Oceania|hCoV-19/Australia/VIC1743/2020|EPI ISL 456638|B.1.255|Australia|2020-05-24	0.0001368049	Oceania
Oceania|hCoV-19/Australia/VIC1995/2020|EPI ISL 521901|B.1.370|Australia|2020-03-26	Oceania|hCoV-19/Australia/VIC1743/2020|EPI ISL 456638|B.1.255|Australia|2020-05-24	0.0002394235	Oceania
Oceania|hCoV-19/Australia/SAP221/2020|EPI ISL 468026|B.1.1|Australia|2020-03-26	Oceania|hCoV-19/Australia/VIC1743/2020|EPI ISL 456638|B.1.255|Australia|2020-05-24	0.0003078755	Oceania
Oceania|hCoV-19/Australia/NSW220/2020|EPI ISL 451486|B|Australia|2020-03-26	Oceania|hCoV-19/Australia/VIC1743/2020|EPI ISL 456638|B.1.255|Australia|2020-05-24	0.0004851977	Oceania
Oceania|hCoV-19/Australia/SAP310/2020|EPI ISL 483093|B|Australia|2020-03-27	Oceania|hCoV-19/Australia/VIC1743/2020|EPI ISL 456638|B.1.255|Australia|2020-05-24	0.0004447753	Oceania
Oceania|hCoV-19/Australia/VIC668/2020|EPI ISL 426964|B|Australia|2020-03-27	Oceania|hCoV-19/Australia/VIC1743/2020|EPI ISL 456638|B.1.255|Australia|2020-05-24	0.0004789984	Oceania
Oceania|hCoV-19/Australia/VIC667/2020|EPI ISL 426963|B.3|Australia|2020-03-27	Oceania|hCoV-19/Australia/VIC1743/2020|EPI ISL 456638|B.1.255|Australia|2020-05-24	0.0004105311	Oceania
Oceania|hCoV-19/Australia/SAP327/2020|EPI ISL 483105|B.1|Australia|2020-03-27	Oceania|hCoV-19/Australia/VIC1743/2020|EPI ISL 456638|B.1.255|Australia|2020-05-24	0.0002737248	Oceania
Oceania|hCoV-19/Australia/SAP056/2020|EPI ISL 451095|B.1|Australia|2020-03-27	Oceania|hCoV-19/Australia/VIC1743/2020|EPI ISL 456638|B.1.255|Australia|2020-05-24	0.0001367984	Oceania
Oceania|hCoV-19/Australia/SAP331/2020|EPI ISL 483109|B.1.370|Australia|2020-03-27	Oceania|hCoV-19/Australia/VIC1743/2020|EPI ISL 456638|B.1.255|Australia|2020-05-24	0.0002736198	Oceania
Oceania|hCoV-19/Australia/SAP309/2020|EPI ISL 483092|B|Australia|2020-03-27	Oceania|hCoV-19/Australia/VIC1743/2020|EPI ISL 456638|B.1.255|Australia|2020-05-24	0.0004789984	Oceania
Oceania|hCoV-19/New Zealand/20VR1624/2020|EPI ISL 456234|B.1|New Zealand|2020-03-27	Oceania|hCoV-19/Australia/VIC1743/2020|EPI ISL 456638|B.1.255|Australia|2020-05-24	0.0002394417	Oceania
Oceania|hCoV-19/Australia/VIC677/2020|EPI ISL 426972|B.1|Australia|2020-03-27	Oceania|hCoV-19/Australia/VIC1743/2020|EPI ISL 456638|B.1.255|Australia|2020-05-24	0.0002052159	Oceania
Oceania|hCoV-19/Australia/SAP058/2020|EPI ISL 451097|B.1|Australia|2020-03-27	Oceania|hCoV-19/Australia/VIC1743/2020|EPI ISL 456638|B.1.255|Australia|2020-05-24	0.0001710097	Oceania
Oceania|hCoV-19/Australia/VIC665/2020|EPI ISL 426961|B.1|Australia|2020-03-27	Oceania|hCoV-19/Australia/VIC1743/2020|EPI ISL 456638|B.1.255|Australia|2020-05-24	0.0001710016	Oceania
Oceania|hCoV-19/Australia/VIC606/2020|EPI ISL 426861|B.1.255|Australia|2020-03-27	Oceania|hCoV-19/Australia/VIC1743/2020|EPI ISL 456638|B.1.255|Australia|2020-05-24	0.0000683964	Oceania
Oceania|hCoV-19/New Zealand/20VR2581/2020|EPI ISL 548127|B.1.3|New Zealand|2020-03-27	Oceania|hCoV-19/Australia/VIC1743/2020|EPI ISL 456638|B.1.255|Australia|2020-05-24	0.0002737013	Oceania
Oceania|hCoV-19/Australia/NSW305/2020|EPI ISL 451569|B.1|Australia|2020-03-27	Oceania|hCoV-19/Australia/VIC1743/2020|EPI ISL 456638|B.1.255|Australia|2020-05-24	0.0001732169	Oceania
Oceania|hCoV-19/Australia/NSW261/2020|EPI ISL 451526|B.1.1|Australia|2020-03-27	Oceania|hCoV-19/Australia/VIC1743/2020|EPI ISL 456638|B.1.255|Australia|2020-05-24	0.0002772075	Oceania
Oceania|hCoV-19/Australia/NSW233/2020|EPI ISL 451499|B.1.5|Australia|2020-03-27	Oceania|hCoV-19/Australia/VIC1743/2020|EPI ISL 456638|B.1.255|Australia|2020-05-24	0.0002772075	Oceania
Oceania|hCoV-19/Australia/NSW278/2020|EPI ISL 451542|B.1.1|Australia|2020-03-27	Oceania|hCoV-19/Australia/VIC1743/2020|EPI ISL 456638|B.1.255|Australia|2020-05-24	0.0002425514	Oceania
Oceania|hCoV-19/Australia/NSW234/2020|EPI ISL 451500|B.1.5|Australia|2020-03-27	Oceania|hCoV-19/Australia/VIC1743/2020|EPI ISL 456638|B.1.255|Australia|2020-05-24	0.0001385772	Oceania
Oceania|hCoV-19/Australia/SAP061/2020|EPI ISL 451100|B.1|Australia|2020-03-28	Oceania|hCoV-19/Australia/VIC1743/2020|EPI ISL 456638|B.1.255|Australia|2020-05-24	0.0001710098	Oceania
Oceania|hCoV-19/Australia/SAP334/2020|EPI ISL 483111|B.1.5|Australia|2020-03-28	Oceania|hCoV-19/Australia/VIC1743/2020|EPI ISL 456638|B.1.255|Australia|2020-05-24	0.0002394417	Oceania
Oceania|hCoV-19/New Zealand/20VR1839/2020|EPI ISL 456280|B.31|New Zealand|2020-03-28	Oceania|hCoV-19/Australia/VIC1743/2020|EPI ISL 456638|B.1.255|Australia|2020-05-24	0.0005817218	Oceania
Oceania|hCoV-19/Australia/VIC808/2020|EPI ISL 427082|B.31|Australia|2020-03-28	Oceania|hCoV-19/Australia/VIC1743/2020|EPI ISL 456638|B.1.255|Australia|2020-05-24	0.0006501868	Oceania
Oceania|hCoV-19/Australia/VIC652/2020|EPI ISL 426948|B.1.5|Australia|2020-03-28	Oceania|hCoV-19/Australia/VIC1743/2020|EPI ISL 456638|B.1.255|Australia|2020-05-24	0.0001368049	Oceania
Oceania|hCoV-19/Australia/SAP062/2020|EPI ISL 451101|B.1|Australia|2020-03-28	Oceania|hCoV-19/Australia/VIC1743/2020|EPI ISL 456638|B.1.255|Australia|2020-05-24	0.0001710097	Oceania
Oceania|hCoV-19/Australia/VIC685/2020|EPI ISL 426980|B.40|Australia|2020-03-28	Oceania|hCoV-19/Australia/VIC1743/2020|EPI ISL 456638|B.1.255|Australia|2020-05-24	0.0006159427	Oceania
Oceania|hCoV-19/Australia/VIC-CBA3/2020|EPI ISL 420877|B.1.1|Australia|2020-03-28	Oceania|hCoV-19/Australia/VIC1743/2020|EPI ISL 456638|B.1.255|Australia|2020-05-24	0.0003078755	Oceania
Oceania|hCoV-19/Australia/VIC644/2020|EPI ISL 426940|B.1|Australia|2020-03-28	Oceania|hCoV-19/Australia/VIC1743/2020|EPI ISL 456638|B.1.255|Australia|2020-05-24	0.0002736455	Oceania
Oceania|hCoV-19/Australia/NSW322/2020|EPI ISL 451584|B.1|Australia|2020-03-28	Oceania|hCoV-19/Australia/VIC1743/2020|EPI ISL 456638|B.1.255|Australia|2020-05-24	0.0001732169	Oceania
Oceania|hCoV-19/Australia/NSW511/2020|EPI ISL 455051|B.1.5|Australia|2020-03-28	Oceania|hCoV-19/Australia/VIC1743/2020|EPI ISL 456638|B.1.255|Australia|2020-05-24	0.0001385772	Oceania
Oceania|hCoV-19/Australia/NSW538/2020|EPI ISL 455077|B.1|Australia|2020-03-28	Oceania|hCoV-19/Australia/VIC1743/2020|EPI ISL 456638|B.1.255|Australia|2020-05-24	0.0001732169	Oceania
Oceania|hCoV-19/Australia/NSW225/2020|EPI ISL 451491|B.1.1.296|Australia|2020-03-28	Oceania|hCoV-19/Australia/VIC1743/2020|EPI ISL 456638|B.1.255|Australia|2020-05-24	0.0003812207	Oceania
Oceania|hCoV-19/Australia/NSW247/2020|EPI ISL 451512|B.1.5|Australia|2020-03-28	Oceania|hCoV-19/Australia/VIC1743/2020|EPI ISL 456638|B.1.255|Australia|2020-05-24	0.0001732303	Oceania
Oceania|hCoV-19/Australia/NSW266/2020|EPI ISL 451531|B.40|Australia|2020-03-28	Oceania|hCoV-19/Australia/VIC1743/2020|EPI ISL 456638|B.1.255|Australia|2020-05-24	0.0004852208	Oceania
Oceania|hCoV-19/Australia/NSW227/2020|EPI ISL 451493|B.1|Australia|2020-03-28	Oceania|hCoV-19/Australia/VIC1743/2020|EPI ISL 456638|B.1.255|Australia|2020-05-24	0.0002078746	Oceania
Oceania|hCoV-19/Australia/NSW279/2020|EPI ISL 451543|B.1|Australia|2020-03-28	Oceania|hCoV-19/Australia/VIC1743/2020|EPI ISL 456638|B.1.255|Australia|2020-05-24	0.0001385706	Oceania
Oceania|hCoV-19/Australia/NSW229/2020|EPI ISL 451495|B.4|Australia|2020-03-28	Oceania|hCoV-19/Australia/VIC1743/2020|EPI ISL 456638|B.1.255|Australia|2020-05-24	0.0005892410	Oceania
Oceania|hCoV-19/Australia/VIC639/2020|EPI ISL 426935|B.1|Australia|2020-03-29	Oceania|hCoV-19/Australia/VIC1743/2020|EPI ISL 456638|B.1.255|Australia|2020-05-24	0.0001025997	Oceania
Oceania|hCoV-19/Australia/SAP067/2020|EPI ISL 451105|B.1.275|Australia|2020-03-29	Oceania|hCoV-19/Australia/VIC1743/2020|EPI ISL 456638|B.1.255|Australia|2020-05-24	0.0001710016	Oceania
Oceania|hCoV-19/Australia/VIC682/2020|EPI ISL 426977|B.1.5|Australia|2020-03-29	Oceania|hCoV-19/Australia/VIC1743/2020|EPI ISL 456638|B.1.255|Australia|2020-05-24	0.0001368049	Oceania
Oceania|hCoV-19/Australia/VIC712/2020|EPI ISL 426999|B.1|Australia|2020-03-29	Oceania|hCoV-19/Australia/VIC1743/2020|EPI ISL 456638|B.1.255|Australia|2020-05-24	0.0001367985	Oceania
Oceania|hCoV-19/Australia/VIC710/2020|EPI ISL 426997|B.52|Australia|2020-03-29	Oceania|hCoV-19/Australia/VIC1743/2020|EPI ISL 456638|B.1.255|Australia|2020-05-24	0.0004105492	Oceania
Oceania|hCoV-19/Australia/SAP065/2020|EPI ISL 451103|B.1|Australia|2020-03-29	Oceania|hCoV-19/Australia/VIC1743/2020|EPI ISL 456638|B.1.255|Australia|2020-05-24	0.0001367985	Oceania
Oceania|hCoV-19/Australia/SAP204/2020|EPI ISL 468013|B.1.1|Australia|2020-03-29	Oceania|hCoV-19/Australia/VIC1743/2020|EPI ISL 456638|B.1.255|Australia|2020-05-24	0.0002394733	Oceania
Oceania|hCoV-19/Australia/VIC638/2020|EPI ISL 426934|B.1.1|Australia|2020-03-29	Oceania|hCoV-19/Australia/VIC1743/2020|EPI ISL 456638|B.1.255|Australia|2020-05-24	0.0002394487	Oceania
Oceania|hCoV-19/Australia/NSW249/2020|EPI ISL 451514|B.1.1|Australia|2020-03-29	Oceania|hCoV-19/Australia/VIC1743/2020|EPI ISL 456638|B.1.255|Australia|2020-05-24	0.0002772075	Oceania
Oceania|hCoV-19/Australia/NSW555/2020|EPI ISL 455094|B.1.5|Australia|2020-03-29	Oceania|hCoV-19/Australia/VIC1743/2020|EPI ISL 456638|B.1.255|Australia|2020-05-24	0.0002425399	Oceania
Oceania|hCoV-19/Australia/NSW342/2020|EPI ISL 451604|B.1.178|Australia|2020-03-29	Oceania|hCoV-19/Australia/VIC1743/2020|EPI ISL 456638|B.1.255|Australia|2020-05-24	0.0002425370	Oceania
Oceania|hCoV-19/Australia/NSW224/2020|EPI ISL 451490|B.1.255|Australia|2020-03-29	Oceania|hCoV-19/Australia/VIC1743/2020|EPI ISL 456638|B.1.255|Australia|2020-05-24	0.0001385706	Oceania
Oceania|hCoV-19/Australia/NSW311/2020|EPI ISL 451575|B.1|Australia|2020-03-29	Oceania|hCoV-19/Australia/VIC1743/2020|EPI ISL 456638|B.1.255|Australia|2020-05-24	0.0001732169	Oceania
Oceania|hCoV-19/Australia/NSW246/2020|EPI ISL 451511|B.6|Australia|2020-03-29	Oceania|hCoV-19/Australia/VIC1743/2020|EPI ISL 456638|B.1.255|Australia|2020-05-24	0.0005545450	Oceania
Oceania|hCoV-19/Australia/WA111/2020|EPI ISL 512764|B.1|Australia|2020-03-29	Oceania|hCoV-19/Australia/VIC1743/2020|EPI ISL 456638|B.1.255|Australia|2020-05-24	0.0001385802	Oceania
Oceania|hCoV-19/New Zealand/20VR1837/2020|EPI ISL 456278|B.1|New Zealand|2020-03-29	Oceania|hCoV-19/Australia/VIC1743/2020|EPI ISL 456638|B.1.255|Australia|2020-05-24	0.0002052334	Oceania
Oceania|hCoV-19/Australia/VIC744/2020|EPI ISL 427022|B.1.1.8|Australia|2020-03-29	Oceania|hCoV-19/Australia/VIC1743/2020|EPI ISL 456638|B.1.255|Australia|2020-05-24	0.0003078756	Oceania
Oceania|hCoV-19/Australia/TAS226/2020|EPI ISL 522655|B.1|Australia|2020-03-29	Oceania|hCoV-19/Australia/VIC1743/2020|EPI ISL 456638|B.1.255|Australia|2020-05-24	0.0001710075	Oceania
Oceania|hCoV-19/Australia/VIC731/2020|EPI ISL 427010|B.1.1|Australia|2020-03-30	Oceania|hCoV-19/Australia/VIC1743/2020|EPI ISL 456638|B.1.255|Australia|2020-05-24	0.0003078755	Oceania
Oceania|hCoV-19/Australia/VIC779/2020|EPI ISL 427054|B.52|Australia|2020-03-30	Oceania|hCoV-19/Australia/VIC1743/2020|EPI ISL 456638|B.1.255|Australia|2020-05-24	0.0005474705	Oceania
Oceania|hCoV-19/Australia/SAP070/2020|EPI ISL 451108|B.1|Australia|2020-03-30	Oceania|hCoV-19/Australia/VIC1743/2020|EPI ISL 456638|B.1.255|Australia|2020-05-24	0.0001710097	Oceania
Oceania|hCoV-19/Australia/VIC752/2020|EPI ISL 427029|B.4|Australia|2020-03-30	Oceania|hCoV-19/Australia/VIC1743/2020|EPI ISL 456638|B.1.255|Australia|2020-05-24	0.0005817386	Oceania
Oceania|hCoV-19/Australia/SAP451/2020|EPI ISL 508141|B.1|Australia|2020-03-30	Oceania|hCoV-19/Australia/VIC1743/2020|EPI ISL 456638|B.1.255|Australia|2020-05-24	0.0004105070	Oceania
Oceania|hCoV-19/Australia/SAP206/2020|EPI ISL 468036|B.1.201|Australia|2020-03-30	Oceania|hCoV-19/Australia/VIC1743/2020|EPI ISL 456638|B.1.255|Australia|2020-05-24	0.0002052255	Oceania
Oceania|hCoV-19/Australia/NSW562/2020|EPI ISL 478674|B.1|Australia|2020-03-30	Oceania|hCoV-19/Australia/VIC1743/2020|EPI ISL 456638|B.1.255|Australia|2020-05-24	0.0001385706	Oceania
Oceania|hCoV-19/Australia/NSW303/2020|EPI ISL 451567|B.1.1|Australia|2020-03-30	Oceania|hCoV-19/Australia/VIC1743/2020|EPI ISL 456638|B.1.255|Australia|2020-05-24	0.0002772075	Oceania
Oceania|hCoV-19/Australia/NSW243/2020|EPI ISL 451509|B.3|Australia|2020-03-30	Oceania|hCoV-19/Australia/VIC1743/2020|EPI ISL 456638|B.1.255|Australia|2020-05-24	0.0003811889	Oceania
Oceania|hCoV-19/Australia/NSW292/2020|EPI ISL 451556|B.1.5|Australia|2020-03-30	Oceania|hCoV-19/Australia/VIC1743/2020|EPI ISL 456638|B.1.255|Australia|2020-05-24	0.0001385772	Oceania
Oceania|hCoV-19/Australia/NSW268/2020|EPI ISL 451533|B.1|Australia|2020-03-30	Oceania|hCoV-19/Australia/VIC1743/2020|EPI ISL 456638|B.1.255|Australia|2020-05-24	0.0001732761	Oceania
Oceania|hCoV-19/Australia/WA86/2020|EPI ISL 512739|B.1.1|Australia|2020-03-30	Oceania|hCoV-19/Australia/VIC1743/2020|EPI ISL 456638|B.1.255|Australia|2020-05-24	0.0003812403	Oceania
Oceania|hCoV-19/New Zealand/20VR1856/2020|EPI ISL 456284|B.31|New Zealand|2020-03-30	Oceania|hCoV-19/Australia/VIC1743/2020|EPI ISL 456638|B.1.255|Australia|2020-05-24	0.0005474847	Oceania
Oceania|hCoV-19/Australia/NSW581/2020|EPI ISL 478693|B.1|Australia|2020-03-30	Oceania|hCoV-19/Australia/VIC1743/2020|EPI ISL 456638|B.1.255|Australia|2020-05-24	0.0001732289	Oceania
Oceania|hCoV-19/Australia/VIC931/2020|EPI ISL 427159|B.1.1.1|Australia|2020-03-30	Oceania|hCoV-19/Australia/VIC1743/2020|EPI ISL 456638|B.1.255|Australia|2020-05-24	0.0003421173	Oceania
Oceania|hCoV-19/Australia/VIC780/2020|EPI ISL 427055|B.1.1|Australia|2020-03-30	Oceania|hCoV-19/Australia/VIC1743/2020|EPI ISL 456638|B.1.255|Australia|2020-05-24	0.0002736743	Oceania
Oceania|hCoV-19/New Zealand/20VR1862/2020|EPI ISL 456288|B.1|New Zealand|2020-03-30	Oceania|hCoV-19/Australia/VIC1743/2020|EPI ISL 456638|B.1.255|Australia|2020-05-24	0.0002395301	Oceania
Oceania|hCoV-19/Australia/VIC753/2020|EPI ISL 427030|B.31|Australia|2020-03-30	Oceania|hCoV-19/Australia/VIC1743/2020|EPI ISL 456638|B.1.255|Australia|2020-05-24	0.0005820928	Oceania
Oceania|hCoV-19/Australia/SAP285/2020|EPI ISL 468035|B.1.1|Australia|2020-03-31	Oceania|hCoV-19/Australia/VIC1743/2020|EPI ISL 456638|B.1.255|Australia|2020-05-24	0.0003078756	Oceania
Oceania|hCoV-19/Australia/SAP268/2020|EPI ISL 468043|B.3|Australia|2020-03-31	Oceania|hCoV-19/Australia/VIC1743/2020|EPI ISL 456638|B.1.255|Australia|2020-05-24	0.0003763013	Oceania
Oceania|hCoV-19/Australia/QLD963/2020|EPI ISL 530226|B.1|Australia|2020-03-31	Oceania|hCoV-19/Australia/VIC1743/2020|EPI ISL 456638|B.1.255|Australia|2020-05-24	0.0003420811	Oceania
Oceania|hCoV-19/Australia/WA12/2020|EPI ISL 470830|B.1.5|Australia|2020-03-31	Oceania|hCoV-19/Australia/VIC1743/2020|EPI ISL 456638|B.1.255|Australia|2020-05-24	0.0001368049	Oceania
Oceania|hCoV-19/Australia/SAP073/2020|EPI ISL 451110|B.1|Australia|2020-03-31	Oceania|hCoV-19/Australia/VIC1743/2020|EPI ISL 456638|B.1.255|Australia|2020-05-24	0.0001367985	Oceania
Oceania|hCoV-19/Australia/SAP087/2020|EPI ISL 451122|B.1|Australia|2020-03-31	Oceania|hCoV-19/Australia/VIC1743/2020|EPI ISL 456638|B.1.255|Australia|2020-05-24	0.0003420971	Oceania
Oceania|hCoV-19/Australia/VIC990/2020|EPI ISL 430556|B.1|Australia|2020-03-31	Oceania|hCoV-19/Australia/VIC1743/2020|EPI ISL 456638|B.1.255|Australia|2020-05-24	0.0001710016	Oceania
Oceania|hCoV-19/Australia/SAP072/2020|EPI ISL 451109|B.1|Australia|2020-03-31	Oceania|hCoV-19/Australia/VIC1743/2020|EPI ISL 456638|B.1.255|Australia|2020-05-24	0.0001710016	Oceania
Oceania|hCoV-19/Australia/NSW293/2020|EPI ISL 451557|A|Australia|2020-03-31	Oceania|hCoV-19/Australia/VIC1743/2020|EPI ISL 456638|B.1.255|Australia|2020-05-24	0.0004505231	Oceania
Oceania|hCoV-19/Australia/NSW561/2020|EPI ISL 478673|B.1.1|Australia|2020-03-31	Oceania|hCoV-19/Australia/VIC1743/2020|EPI ISL 456638|B.1.255|Australia|2020-05-24	0.0002772157	Oceania
Oceania|hCoV-19/Australia/NSW542/2020|EPI ISL 455081|B.1|Australia|2020-03-31	Oceania|hCoV-19/Australia/VIC1743/2020|EPI ISL 456638|B.1.255|Australia|2020-05-24	0.0001732221	Oceania
Oceania|hCoV-19/Australia/NSW273/2020|EPI ISL 451538|B.1|Australia|2020-03-31	Oceania|hCoV-19/Australia/VIC1743/2020|EPI ISL 456638|B.1.255|Australia|2020-05-24	0.0001732169	Oceania
Oceania|hCoV-19/Australia/NSW289/2020|EPI ISL 451553|B.1.5|Australia|2020-03-31	Oceania|hCoV-19/Australia/VIC1743/2020|EPI ISL 456638|B.1.255|Australia|2020-05-24	0.0002078746	Oceania
Oceania|hCoV-19/Australia/NSW588/2020|EPI ISL 478700|B.1|Australia|2020-03-31	Oceania|hCoV-19/Australia/VIC1743/2020|EPI ISL 456638|B.1.255|Australia|2020-05-24	0.0001732169	Oceania
Oceania|hCoV-19/Australia/NSW496/2020|EPI ISL 455036|B.1.5|Australia|2020-03-31	Oceania|hCoV-19/Australia/VIC1743/2020|EPI ISL 456638|B.1.255|Australia|2020-05-24	0.0001385772	Oceania
Oceania|hCoV-19/Australia/NSW337/2020|EPI ISL 451599|B.4|Australia|2020-03-31	Oceania|hCoV-19/Australia/VIC1743/2020|EPI ISL 456638|B.1.255|Australia|2020-05-24	0.0004505231	Oceania
Oceania|hCoV-19/Australia/NSW329/2020|EPI ISL 451591|B.1.1|Australia|2020-03-31	Oceania|hCoV-19/Australia/VIC1743/2020|EPI ISL 456638|B.1.255|Australia|2020-05-24	0.0002772075	Oceania
Oceania|hCoV-19/Australia/NSW314/2020|EPI ISL 451577|B.1.5|Australia|2020-03-31	Oceania|hCoV-19/Australia/VIC1743/2020|EPI ISL 456638|B.1.255|Australia|2020-05-24	0.0001732252	Oceania
Oceania|hCoV-19/New Zealand/20VR2004/2020|EPI ISL 456330|B.1.8|New Zealand|2020-04-01	Oceania|hCoV-19/Australia/VIC1743/2020|EPI ISL 456638|B.1.255|Australia|2020-05-24	0.0002052280	Oceania
Oceania|hCoV-19/Australia/VPRL007/2020|EPI ISL 455599|B.1|Australia|2020-04-01	Oceania|hCoV-19/Australia/VIC1743/2020|EPI ISL 456638|B.1.255|Australia|2020-05-24	0.0001710016	Oceania
Oceania|hCoV-19/Australia/QLD978/2020|EPI ISL 530229|B|Australia|2020-04-01	Oceania|hCoV-19/Australia/VIC1743/2020|EPI ISL 456638|B.1.255|Australia|2020-05-24	0.0003078836	Oceania
Oceania|hCoV-19/Australia/QLD968/2020|EPI ISL 530228|B.1|Australia|2020-04-01	Oceania|hCoV-19/Australia/VIC1743/2020|EPI ISL 456638|B.1.255|Australia|2020-05-24	0.0001367985	Oceania
Oceania|hCoV-19/Australia/QLD979/2020|EPI ISL 530227|B.1.5|Australia|2020-04-01	Oceania|hCoV-19/Australia/VIC1743/2020|EPI ISL 456638|B.1.255|Australia|2020-05-24	0.0002052278	Oceania
Oceania|hCoV-19/Australia/SAP091/2020|EPI ISL 451126|B.1|Australia|2020-04-01	Oceania|hCoV-19/Australia/VIC1743/2020|EPI ISL 456638|B.1.255|Australia|2020-05-24	0.0001710016	Oceania
Oceania|hCoV-19/Australia/SAP090/2020|EPI ISL 451125|B.1|Australia|2020-04-01	Oceania|hCoV-19/Australia/VIC1743/2020|EPI ISL 456638|B.1.255|Australia|2020-05-24	0.0003763324	Oceania
Oceania|hCoV-19/Australia/NSW589/2020|EPI ISL 478701|B.1|Australia|2020-04-01	Oceania|hCoV-19/Australia/VIC1743/2020|EPI ISL 456638|B.1.255|Australia|2020-05-24	0.0001732169	Oceania
Oceania|hCoV-19/Australia/NSW341/2020|EPI ISL 451603|B.1.8|Australia|2020-04-01	Oceania|hCoV-19/Australia/VIC1743/2020|EPI ISL 456638|B.1.255|Australia|2020-05-24	0.0002425514	Oceania
Oceania|hCoV-19/Australia/NSW306/2020|EPI ISL 451570|B.1.5|Australia|2020-04-01	Oceania|hCoV-19/Australia/VIC1743/2020|EPI ISL 456638|B.1.255|Australia|2020-05-24	0.0001385772	Oceania
Oceania|hCoV-19/Australia/NSW319/2020|EPI ISL 451582|B.1|Australia|2020-04-01	Oceania|hCoV-19/Australia/VIC1743/2020|EPI ISL 456638|B.1.255|Australia|2020-05-24	0.0002425370	Oceania
Oceania|hCoV-19/New Zealand/20VR2000/2020|EPI ISL 456327|B.3|New Zealand|2020-04-01	Oceania|hCoV-19/Australia/VIC1743/2020|EPI ISL 456638|B.1.255|Australia|2020-05-24	0.0004790674	Oceania
Oceania|hCoV-19/New Zealand/20VR2006/2020|EPI ISL 456331|B.1.8|New Zealand|2020-04-01	Oceania|hCoV-19/Australia/VIC1743/2020|EPI ISL 456638|B.1.255|Australia|2020-05-24	0.0002052559	Oceania
Oceania|hCoV-19/Australia/VIC1011/2020|EPI ISL 430547|B.1.5|Australia|2020-04-01	Oceania|hCoV-19/Australia/VIC1743/2020|EPI ISL 456638|B.1.255|Australia|2020-05-24	0.0002052429	Oceania
Oceania|hCoV-19/Australia/SAP088/2020|EPI ISL 451123|B.1|Australia|2020-04-01	Oceania|hCoV-19/Australia/VIC1743/2020|EPI ISL 456638|B.1.255|Australia|2020-05-24	0.0001711853	Oceania
Oceania|hCoV-19/Australia/VIC798/2020|EPI ISL 427072|B.1.5|Australia|2020-04-01	Oceania|hCoV-19/Australia/VIC1743/2020|EPI ISL 456638|B.1.255|Australia|2020-05-24	0.0002394305	Oceania
Oceania|hCoV-19/Australia/VIC799/2020|EPI ISL 427073|B.1|Australia|2020-04-01	Oceania|hCoV-19/Australia/VIC1743/2020|EPI ISL 456638|B.1.255|Australia|2020-05-24	0.0002394235	Oceania
Oceania|hCoV-19/Australia/VIC1013/2020|EPI ISL 430553|B.1.5|Australia|2020-04-01	Oceania|hCoV-19/Australia/VIC1743/2020|EPI ISL 456638|B.1.255|Australia|2020-05-24	0.0002052218	Oceania
Oceania|hCoV-19/Australia/VIC1015/2020|EPI ISL 430559|B.1|Australia|2020-04-01	Oceania|hCoV-19/Australia/VIC1743/2020|EPI ISL 456638|B.1.255|Australia|2020-05-24	0.0002394235	Oceania
Oceania|hCoV-19/Australia/VIC1224/2020|EPI ISL 430522|B.1.5|Australia|2020-04-01	Oceania|hCoV-19/Australia/VIC1743/2020|EPI ISL 456638|B.1.255|Australia|2020-05-24	0.0001368049	Oceania
Oceania|hCoV-19/Australia/VIC1018/2020|EPI ISL 430490|B.1|Australia|2020-04-01	Oceania|hCoV-19/Australia/VIC1743/2020|EPI ISL 456638|B.1.255|Australia|2020-05-24	0.0002052325	Oceania
Oceania|hCoV-19/Australia/VIC1222/2020|EPI ISL 430519|B.1.5|Australia|2020-04-01	Oceania|hCoV-19/Australia/VIC1743/2020|EPI ISL 456638|B.1.255|Australia|2020-05-24	0.0001368049	Oceania
Oceania|hCoV-19/Australia/VIC1214/2020|EPI ISL 430505|B.1.5|Australia|2020-04-01	Oceania|hCoV-19/Australia/VIC1743/2020|EPI ISL 456638|B.1.255|Australia|2020-05-24	0.0001710096	Oceania
Oceania|hCoV-19/Australia/VIC1208/2020|EPI ISL 430498|B.1.5|Australia|2020-04-01	Oceania|hCoV-19/Australia/VIC1743/2020|EPI ISL 456638|B.1.255|Australia|2020-05-24	0.0003078482	Oceania
Oceania|hCoV-19/Australia/VIC1211/2020|EPI ISL 430501|B.1|Australia|2020-04-01	Oceania|hCoV-19/Australia/VIC1743/2020|EPI ISL 456638|B.1.255|Australia|2020-05-24	0.0002054170	Oceania
Oceania|hCoV-19/Australia/VIC1012/2020|EPI ISL 430548|B.1.1|Australia|2020-04-01	Oceania|hCoV-19/Australia/VIC1743/2020|EPI ISL 456638|B.1.255|Australia|2020-05-24	0.0002736694	Oceania
Oceania|hCoV-19/Australia/VIC1219/2020|EPI ISL 430516|B.1.22|Australia|2020-04-01	Oceania|hCoV-19/Australia/VIC1743/2020|EPI ISL 456638|B.1.255|Australia|2020-05-24	0.0002414100	Oceania
Oceania|hCoV-19/Australia/VIC1212/2020|EPI ISL 430502|B.1|Australia|2020-04-01	Oceania|hCoV-19/Australia/VIC1743/2020|EPI ISL 456638|B.1.255|Australia|2020-05-24	0.0002763517	Oceania
Oceania|hCoV-19/Australia/VIC1209/2020|EPI ISL 430499|B.1.1|Australia|2020-04-01	Oceania|hCoV-19/Australia/VIC1743/2020|EPI ISL 456638|B.1.255|Australia|2020-05-24	0.0004116469	Oceania
Oceania|hCoV-19/Australia/SAP089/2020|EPI ISL 451124|B.1|Australia|2020-04-01	Oceania|hCoV-19/Australia/VIC1743/2020|EPI ISL 456638|B.1.255|Australia|2020-05-24	0.0001391440	Oceania
Oceania|hCoV-19/Australia/VIC1014/2020|EPI ISL 430555|B.1.5|Australia|2020-04-01	Oceania|hCoV-19/Australia/VIC1743/2020|EPI ISL 456638|B.1.255|Australia|2020-05-24	0.0002082992	Oceania
Oceania|hCoV-19/Australia/VIC1218/2020|EPI ISL 430515|B.1.5|Australia|2020-04-01	Oceania|hCoV-19/Australia/VIC1743/2020|EPI ISL 456638|B.1.255|Australia|2020-05-24	0.0001381035	Oceania
Oceania|hCoV-19/Australia/SAP092/2020|EPI ISL 451127|B.1|Australia|2020-04-01	Oceania|hCoV-19/Australia/VIC1743/2020|EPI ISL 456638|B.1.255|Australia|2020-05-24	0.0002818765	Oceania
Oceania|hCoV-19/Australia/VPRL009/2020|EPI ISL 455601|B.1|Australia|2020-04-01	Oceania|hCoV-19/Australia/VIC1743/2020|EPI ISL 456638|B.1.255|Australia|2020-05-24	0.0001414913	Oceania
Oceania|hCoV-19/Australia/VIC1213/2020|EPI ISL 430503|B.1|Australia|2020-04-01	Oceania|hCoV-19/Australia/VIC1743/2020|EPI ISL 456638|B.1.255|Australia|2020-05-24	0.0002806953	Oceania
Oceania|hCoV-19/Australia/VIC1215/2020|EPI ISL 430508|B.1|Australia|2020-04-01	Oceania|hCoV-19/Australia/VIC1743/2020|EPI ISL 456638|B.1.255|Australia|2020-05-24	0.0001751725	Oceania
Oceania|hCoV-19/Australia/VIC1010/2020|EPI ISL 430560|B.1|Australia|2020-04-01	Oceania|hCoV-19/Australia/VIC1743/2020|EPI ISL 456638|B.1.255|Australia|2020-05-24	0.0001758468	Oceania
Oceania|hCoV-19/New Zealand/20VR1995/2020|EPI ISL 456325|B|New Zealand|2020-04-01	Oceania|hCoV-19/Australia/VIC1743/2020|EPI ISL 456638|B.1.255|Australia|2020-05-24	0.0003557181	Oceania
Oceania|hCoV-19/New Zealand/20VR2022/2020|EPI ISL 456337|B.1|New Zealand|2020-04-01	Oceania|hCoV-19/Australia/VIC1743/2020|EPI ISL 456638|B.1.255|Australia|2020-05-24	0.0001784293	Oceania
Oceania|hCoV-19/Australia/QLD973/2020|EPI ISL 530231|B.1.5|Australia|2020-04-02	Oceania|hCoV-19/Australia/VIC1743/2020|EPI ISL 456638|B.1.255|Australia|2020-05-24	0.0002394351	Oceania
Oceania|hCoV-19/Australia/QLD1015/2020|EPI ISL 530275|B.1|Australia|2020-04-02	Oceania|hCoV-19/Australia/VIC1743/2020|EPI ISL 456638|B.1.255|Australia|2020-05-24	0.0001367985	Oceania
Oceania|hCoV-19/Australia/VPRL005/2020|EPI ISL 455597|B.1|Australia|2020-04-02	Oceania|hCoV-19/Australia/VIC1743/2020|EPI ISL 456638|B.1.255|Australia|2020-05-24	0.0001710016	Oceania
Oceania|hCoV-19/Australia/NSW2431/2020|EPI ISL 527015|B.1.1|Australia|2020-04-02	Oceania|hCoV-19/Australia/VIC1743/2020|EPI ISL 456638|B.1.255|Australia|2020-05-24	0.0002736614	Oceania
Oceania|hCoV-19/Australia/VIC812/2020|EPI ISL 427085|B.4|Australia|2020-04-02	Oceania|hCoV-19/Australia/VIC1743/2020|EPI ISL 456638|B.1.255|Australia|2020-05-24	0.0005474560	Oceania
Oceania|hCoV-19/Australia/SAP019/2020|EPI ISL 468017|B.1|Australia|2020-04-02	Oceania|hCoV-19/Australia/VIC1743/2020|EPI ISL 456638|B.1.255|Australia|2020-05-24	0.0001367985	Oceania
Oceania|hCoV-19/New Zealand/20VR2095/2020|EPI ISL 548123|B.1.1.75|New Zealand|2020-04-02	Oceania|hCoV-19/Australia/VIC1743/2020|EPI ISL 456638|B.1.255|Australia|2020-05-24	0.0003763771	Oceania
Oceania|hCoV-19/Australia/NSW290/2020|EPI ISL 451554|B.1|Australia|2020-04-02	Oceania|hCoV-19/Australia/VIC1743/2020|EPI ISL 456638|B.1.255|Australia|2020-05-24	0.0002772124	Oceania
Oceania|hCoV-19/Australia/NSW270/2020|EPI ISL 451535|B.3|Australia|2020-04-02	Oceania|hCoV-19/Australia/VIC1743/2020|EPI ISL 456638|B.1.255|Australia|2020-05-24	0.0004158512	Oceania
Oceania|hCoV-19/Australia/NSW284/2020|EPI ISL 451548|B.1.5|Australia|2020-04-02	Oceania|hCoV-19/Australia/VIC1743/2020|EPI ISL 456638|B.1.255|Australia|2020-05-24	0.0001385772	Oceania
Oceania|hCoV-19/Australia/NSW349/2020|EPI ISL 451610|B.1.3|Australia|2020-04-02	Oceania|hCoV-19/Australia/VIC1743/2020|EPI ISL 456638|B.1.255|Australia|2020-05-24	0.0002425968	Oceania
Oceania|hCoV-19/Australia/NSW624/2020|EPI ISL 490033|B.1.1|Australia|2020-04-02	Oceania|hCoV-19/Australia/VIC1743/2020|EPI ISL 456638|B.1.255|Australia|2020-05-24	0.0002425514	Oceania
Oceania|hCoV-19/Australia/NSW277/2020|EPI ISL 451541|B.1.1|Australia|2020-04-02	Oceania|hCoV-19/Australia/VIC1743/2020|EPI ISL 456638|B.1.255|Australia|2020-05-24	0.0002772075	Oceania
Oceania|hCoV-19/New Zealand/20VR1910/2020|EPI ISL 456305|B.31|New Zealand|2020-04-02	Oceania|hCoV-19/Australia/VIC1743/2020|EPI ISL 456638|B.1.255|Australia|2020-05-24	0.0005817619	Oceania
Oceania|hCoV-19/New Zealand/20VR1887/2020|EPI ISL 456294|B.1|New Zealand|2020-04-02	Oceania|hCoV-19/Australia/VIC1743/2020|EPI ISL 456638|B.1.255|Australia|2020-05-24	0.0002052369	Oceania
Oceania|hCoV-19/Australia/SAP014/2020|EPI ISL 468019|B.1|Australia|2020-04-02	Oceania|hCoV-19/Australia/VIC1743/2020|EPI ISL 456638|B.1.255|Australia|2020-05-24	0.0001368172	Oceania
Oceania|hCoV-19/New Zealand/20VR1907/2020|EPI ISL 456303|B.1|New Zealand|2020-04-02	Oceania|hCoV-19/Australia/VIC1743/2020|EPI ISL 456638|B.1.255|Australia|2020-05-24	0.0002737356	Oceania
Oceania|hCoV-19/Australia/SAP018/2020|EPI ISL 467994|B.1|Australia|2020-04-02	Oceania|hCoV-19/Australia/VIC1743/2020|EPI ISL 456638|B.1.255|Australia|2020-05-24	0.0002053256	Oceania
Oceania|hCoV-19/Australia/VIC1025/2020|EPI ISL 430532|B.1.5|Australia|2020-04-02	Oceania|hCoV-19/Australia/VIC1743/2020|EPI ISL 456638|B.1.255|Australia|2020-05-24	0.0001368049	Oceania
Oceania|hCoV-19/Australia/SAP093/2020|EPI ISL 451128|B.1|Australia|2020-04-02	Oceania|hCoV-19/Australia/VIC1743/2020|EPI ISL 456638|B.1.255|Australia|2020-05-24	0.0001713180	Oceania
Oceania|hCoV-19/Australia/SAP017/2020|EPI ISL 468012|B.1|Australia|2020-04-02	Oceania|hCoV-19/Australia/VIC1743/2020|EPI ISL 456638|B.1.255|Australia|2020-05-24	0.0001719957	Oceania
Oceania|hCoV-19/Australia/VIC1232/2020|EPI ISL 563551|B.1.5|Australia|2020-04-02	Oceania|hCoV-19/Australia/VIC1743/2020|EPI ISL 456638|B.1.255|Australia|2020-05-24	0.0001368377	Oceania
Oceania|hCoV-19/Australia/SAP015/2020|EPI ISL 467990|B.1|Australia|2020-04-02	Oceania|hCoV-19/Australia/VIC1743/2020|EPI ISL 456638|B.1.255|Australia|2020-05-24	0.0001376360	Oceania
Oceania|hCoV-19/Australia/VIC1024/2020|EPI ISL 430531|B.1|Australia|2020-04-02	Oceania|hCoV-19/Australia/VIC1743/2020|EPI ISL 456638|B.1.255|Australia|2020-05-24	0.0001368637	Oceania
Oceania|hCoV-19/Australia/VIC814/2020|EPI ISL 427087|B.1.1|Australia|2020-04-02	Oceania|hCoV-19/Australia/VIC1743/2020|EPI ISL 456638|B.1.255|Australia|2020-05-24	0.0003803717	Oceania
Oceania|hCoV-19/Australia/VIC1234/2020|EPI ISL 430511|B.1.1|Australia|2020-04-02	Oceania|hCoV-19/Australia/VIC1743/2020|EPI ISL 456638|B.1.255|Australia|2020-05-24	0.0003078858	Oceania
Oceania|hCoV-19/Australia/VIC1231/2020|EPI ISL 561957|B.1|Australia|2020-04-02	Oceania|hCoV-19/Australia/VIC1743/2020|EPI ISL 456638|B.1.255|Australia|2020-05-24	0.0001368359	Oceania
Oceania|hCoV-19/Australia/ACT0073/2020|EPI ISL 498533|B.1.1|Australia|2020-04-02	Oceania|hCoV-19/Australia/VIC1743/2020|EPI ISL 456638|B.1.255|Australia|2020-05-24	0.0002428878	Oceania
Oceania|hCoV-19/Australia/TAS105/2020|EPI ISL 522571|B.1|Australia|2020-04-02	Oceania|hCoV-19/Australia/VIC1743/2020|EPI ISL 456638|B.1.255|Australia|2020-05-24	0.0001383645	Oceania
Oceania|hCoV-19/Australia/TAS173/2020|EPI ISL 522626|B.1.5|Australia|2020-04-02	Oceania|hCoV-19/Australia/VIC1743/2020|EPI ISL 456638|B.1.255|Australia|2020-05-24	0.0002085596	Oceania
Oceania|hCoV-19/Australia/VIC1881/2020|EPI ISL 480571|B.1.1|Australia|2020-04-02	Oceania|hCoV-19/Australia/VIC1743/2020|EPI ISL 456638|B.1.255|Australia|2020-05-24	0.0002786489	Oceania
Oceania|hCoV-19/Australia/VIC815/2020|EPI ISL 427088|B.1|Australia|2020-04-02	Oceania|hCoV-19/Australia/VIC1743/2020|EPI ISL 456638|B.1.255|Australia|2020-05-24	0.0002834595	Oceania
Oceania|hCoV-19/Australia/VIC813/2020|EPI ISL 427086|B.4|Australia|2020-04-02	Oceania|hCoV-19/Australia/VIC1743/2020|EPI ISL 456638|B.1.255|Australia|2020-05-24	0.0005337339	Oceania
Oceania|hCoV-19/Australia/VIC1046/2020|EPI ISL 430550|B.1|Australia|2020-04-03	Oceania|hCoV-19/Australia/VIC1743/2020|EPI ISL 456638|B.1.255|Australia|2020-05-24	0.0001710094	Oceania
Oceania|hCoV-19/Australia/VIC820/2020|EPI ISL 427092|B.1|Australia|2020-04-03	Oceania|hCoV-19/Australia/VIC1743/2020|EPI ISL 456638|B.1.255|Australia|2020-05-24	0.0002394123	Oceania
Oceania|hCoV-19/Australia/VIC828/2020|EPI ISL 427096|B.1.1|Australia|2020-04-03	Oceania|hCoV-19/Australia/VIC1743/2020|EPI ISL 456638|B.1.255|Australia|2020-05-24	0.0004105457	Oceania
Oceania|hCoV-19/New Zealand/20VR2096/2020|EPI ISL 548124|B.40|New Zealand|2020-04-03	Oceania|hCoV-19/Australia/VIC1743/2020|EPI ISL 456638|B.1.255|Australia|2020-05-24	0.0004790124	Oceania
Oceania|hCoV-19/Australia/SAP226/2020|EPI ISL 468024|B.1.1.1|Australia|2020-04-03	Oceania|hCoV-19/Australia/VIC1743/2020|EPI ISL 456638|B.1.255|Australia|2020-05-24	0.0004105577	Oceania
Oceania|hCoV-19/Australia/VIC1041/2020|EPI ISL 430536|B.1|Australia|2020-04-03	Oceania|hCoV-19/Australia/VIC1743/2020|EPI ISL 456638|B.1.255|Australia|2020-05-24	0.0001710016	Oceania
Oceania|hCoV-19/Australia/VIC824/2020|EPI ISL 427095|B.1|Australia|2020-04-03	Oceania|hCoV-19/Australia/VIC1743/2020|EPI ISL 456638|B.1.255|Australia|2020-05-24	0.0002052063	Oceania
Oceania|hCoV-19/Australia/SAP437/2020|EPI ISL 508128|B.1.1|Australia|2020-04-03	Oceania|hCoV-19/Australia/VIC1743/2020|EPI ISL 456638|B.1.255|Australia|2020-05-24	0.0003763190	Oceania
Oceania|hCoV-19/Australia/QLD967/2020|EPI ISL 530232|B.1|Australia|2020-04-03	Oceania|hCoV-19/Australia/VIC1743/2020|EPI ISL 456638|B.1.255|Australia|2020-05-24	0.0001367985	Oceania
Oceania|hCoV-19/Australia/NSW301/2020|EPI ISL 451565|B.4|Australia|2020-04-03	Oceania|hCoV-19/Australia/VIC1743/2020|EPI ISL 456638|B.1.255|Australia|2020-05-24	0.0005545516	Oceania
Oceania|hCoV-19/Australia/NSW287/2020|EPI ISL 451551|B.1.1|Australia|2020-04-03	Oceania|hCoV-19/Australia/VIC1743/2020|EPI ISL 456638|B.1.255|Australia|2020-05-24	0.0002772075	Oceania
Oceania|hCoV-19/Australia/NSW269/2020|EPI ISL 451534|B.1|Australia|2020-04-03	Oceania|hCoV-19/Australia/VIC1743/2020|EPI ISL 456638|B.1.255|Australia|2020-05-24	0.0001732169	Oceania
Oceania|hCoV-19/Australia/WA13/2020|EPI ISL 470831|B.1|Australia|2020-04-03	Oceania|hCoV-19/Australia/VIC1743/2020|EPI ISL 456638|B.1.255|Australia|2020-05-24	0.0002052344	Oceania
Oceania|hCoV-19/Australia/VIC1039/2020|EPI ISL 430535|B.1.1.8|Australia|2020-04-03	Oceania|hCoV-19/Australia/VIC1743/2020|EPI ISL 456638|B.1.255|Australia|2020-05-24	0.0003420911	Oceania
Oceania|hCoV-19/Australia/VIC821/2020|EPI ISL 427093|B.1.5|Australia|2020-04-03	Oceania|hCoV-19/Australia/VIC1743/2020|EPI ISL 456638|B.1.255|Australia|2020-05-24	0.0001378466	Oceania
Oceania|hCoV-19/Australia/VIC1045/2020|EPI ISL 430546|B.1|Australia|2020-04-03	Oceania|hCoV-19/Australia/VIC1743/2020|EPI ISL 456638|B.1.255|Australia|2020-05-24	0.0001368219	Oceania
Oceania|hCoV-19/Australia/VIC1044/2020|EPI ISL 430540|B.3|Australia|2020-04-03	Oceania|hCoV-19/Australia/VIC1743/2020|EPI ISL 456638|B.1.255|Australia|2020-05-24	0.0004141577	Oceania
Oceania|hCoV-19/Australia/SAP145/2020|EPI ISL 467987|B.1|Australia|2020-04-03	Oceania|hCoV-19/Australia/VIC1743/2020|EPI ISL 456638|B.1.255|Australia|2020-05-24	0.0001734413	Oceania
Oceania|hCoV-19/Australia/VIC1038/2020|EPI ISL 430534|B.1.1|Australia|2020-04-03	Oceania|hCoV-19/Australia/VIC1743/2020|EPI ISL 456638|B.1.255|Australia|2020-05-24	0.0002757077	Oceania
Oceania|hCoV-19/New Zealand/20VR2055/2020|EPI ISL 456350|B.1.1|New Zealand|2020-04-03	Oceania|hCoV-19/Australia/VIC1743/2020|EPI ISL 456638|B.1.255|Australia|2020-05-24	0.0002420148	Oceania
Oceania|hCoV-19/New Zealand/20VR1947/2020|EPI ISL 456318|B.31|New Zealand|2020-04-03	Oceania|hCoV-19/Australia/VIC1743/2020|EPI ISL 456638|B.1.255|Australia|2020-05-24	0.0006225567	Oceania
Oceania|hCoV-19/New Zealand/20VR1927/2020|EPI ISL 456311|B.1|New Zealand|2020-04-03	Oceania|hCoV-19/Australia/VIC1743/2020|EPI ISL 456638|B.1.255|Australia|2020-05-24	0.0001383119	Oceania
Oceania|hCoV-19/New Zealand/20VR1928/2020|EPI ISL 456312|B|New Zealand|2020-04-03	Oceania|hCoV-19/Australia/VIC1743/2020|EPI ISL 456638|B.1.255|Australia|2020-05-24	0.0002074423	Oceania
Oceania|hCoV-19/Australia/VIC818/2020|EPI ISL 427090|B.1.22|Australia|2020-04-03	Oceania|hCoV-19/Australia/VIC1743/2020|EPI ISL 456638|B.1.255|Australia|2020-05-24	0.0004162903	Oceania
Oceania|hCoV-19/Australia/SAP247/2020|EPI ISL 483081|B.1|Australia|2020-04-03	Oceania|hCoV-19/Australia/VIC1743/2020|EPI ISL 456638|B.1.255|Australia|2020-05-24	0.0002096930	Oceania
Oceania|hCoV-19/Australia/VIC816/2020|EPI ISL 427089|B.1.5|Australia|2020-04-03	Oceania|hCoV-19/Australia/VIC1743/2020|EPI ISL 456638|B.1.255|Australia|2020-05-24	0.0002796072	Oceania
Oceania|hCoV-19/New Zealand/20VR1929/2020|EPI ISL 456313|B|New Zealand|2020-04-03	Oceania|hCoV-19/Australia/VIC1743/2020|EPI ISL 456638|B.1.255|Australia|2020-05-24	0.0001778641	Oceania
Oceania|hCoV-19/Australia/VIC837/2020|EPI ISL 427101|B.1.22|Australia|2020-04-04	Oceania|hCoV-19/Australia/VIC1743/2020|EPI ISL 456638|B.1.255|Australia|2020-05-24	0.0002736195	Oceania
Oceania|hCoV-19/Australia/NSW2544/2020|EPI ISL 527045|B.1|Australia|2020-04-04	Oceania|hCoV-19/Australia/VIC1743/2020|EPI ISL 456638|B.1.255|Australia|2020-05-24	0.0002052159	Oceania
Oceania|hCoV-19/Australia/NSW2543/2020|EPI ISL 527044|B.1|Australia|2020-04-04	Oceania|hCoV-19/Australia/VIC1743/2020|EPI ISL 456638|B.1.255|Australia|2020-05-24	0.0002394305	Oceania
Oceania|hCoV-19/Australia/NSW2550/2020|EPI ISL 527051|B.1.98|Australia|2020-04-04	Oceania|hCoV-19/Australia/VIC1743/2020|EPI ISL 456638|B.1.255|Australia|2020-05-24	0.0002394235	Oceania
Oceania|hCoV-19/Australia/VIC848/2020|EPI ISL 427108|B.1|Australia|2020-04-04	Oceania|hCoV-19/Australia/VIC1743/2020|EPI ISL 456638|B.1.255|Australia|2020-05-24	0.0001710097	Oceania
Oceania|hCoV-19/Australia/NSW2548/2020|EPI ISL 527049|B.1.98|Australia|2020-04-04	Oceania|hCoV-19/Australia/VIC1743/2020|EPI ISL 456638|B.1.255|Australia|2020-05-24	0.0003763214	Oceania
Oceania|hCoV-19/Australia/NSW2536/2020|EPI ISL 527039|B.1.98|Australia|2020-04-04	Oceania|hCoV-19/Australia/VIC1743/2020|EPI ISL 456638|B.1.255|Australia|2020-05-24	0.0003078720	Oceania
Oceania|hCoV-19/Australia/NSW2547/2020|EPI ISL 527048|B.1|Australia|2020-04-04	Oceania|hCoV-19/Australia/VIC1743/2020|EPI ISL 456638|B.1.255|Australia|2020-05-24	0.0002394375	Oceania
Oceania|hCoV-19/Australia/VIC843/2020|EPI ISL 427103|B.1.5|Australia|2020-04-04	Oceania|hCoV-19/Australia/VIC1743/2020|EPI ISL 456638|B.1.255|Australia|2020-05-24	0.0001368049	Oceania
Oceania|hCoV-19/Australia/VIC842/2020|EPI ISL 427102|B.1|Australia|2020-04-04	Oceania|hCoV-19/Australia/VIC1743/2020|EPI ISL 456638|B.1.255|Australia|2020-05-24	0.0002736277	Oceania
Oceania|hCoV-19/Australia/NSW2551/2020|EPI ISL 527052|B.1.98|Australia|2020-04-04	Oceania|hCoV-19/Australia/VIC1743/2020|EPI ISL 456638|B.1.255|Australia|2020-05-24	0.0003421032	Oceania
Oceania|hCoV-19/Australia/NSW2545/2020|EPI ISL 527046|B.40|Australia|2020-04-04	Oceania|hCoV-19/Australia/VIC1743/2020|EPI ISL 456638|B.1.255|Australia|2020-05-24	0.0004447671	Oceania
Oceania|hCoV-19/Australia/NSW2549/2020|EPI ISL 527050|B.1.98|Australia|2020-04-04	Oceania|hCoV-19/Australia/VIC1743/2020|EPI ISL 456638|B.1.255|Australia|2020-05-24	0.0004447829	Oceania
Oceania|hCoV-19/Australia/VIC846/2020|EPI ISL 427106|B.4|Australia|2020-04-04	Oceania|hCoV-19/Australia/VIC1743/2020|EPI ISL 456638|B.1.255|Australia|2020-05-24	0.0005816945	Oceania
Oceania|hCoV-19/Australia/VIC845/2020|EPI ISL 427105|B.1.22|Australia|2020-04-04	Oceania|hCoV-19/Australia/VIC1743/2020|EPI ISL 456638|B.1.255|Australia|2020-05-24	0.0003078431	Oceania
Oceania|hCoV-19/Australia/NSW2542/2020|EPI ISL 527043|B.1|Australia|2020-04-04	Oceania|hCoV-19/Australia/VIC1743/2020|EPI ISL 456638|B.1.255|Australia|2020-05-24	0.0002052219	Oceania
Oceania|hCoV-19/Australia/VIC1062/2020|EPI ISL 430578|B.1.5|Australia|2020-04-04	Oceania|hCoV-19/Australia/VIC1743/2020|EPI ISL 456638|B.1.255|Australia|2020-05-24	0.0002736662	Oceania
Oceania|hCoV-19/Australia/NSW298/2020|EPI ISL 451562|B.1.5|Australia|2020-04-04	Oceania|hCoV-19/Australia/VIC1743/2020|EPI ISL 456638|B.1.255|Australia|2020-05-24	0.0002771861	Oceania
Oceania|hCoV-19/Australia/NSW295/2020|EPI ISL 451559|B.4|Australia|2020-04-04	Oceania|hCoV-19/Australia/VIC1743/2020|EPI ISL 456638|B.1.255|Australia|2020-05-24	0.0004505231	Oceania
Oceania|hCoV-19/Australia/NSW296/2020|EPI ISL 451560|B.1.1|Australia|2020-04-04	Oceania|hCoV-19/Australia/VIC1743/2020|EPI ISL 456638|B.1.255|Australia|2020-05-24	0.0002772075	Oceania
Oceania|hCoV-19/Australia/NSW309/2020|EPI ISL 451573|B.1.5|Australia|2020-04-04	Oceania|hCoV-19/Australia/VIC1743/2020|EPI ISL 456638|B.1.255|Australia|2020-05-24	0.0001732303	Oceania
Oceania|hCoV-19/New Zealand/20VR2063/2020|EPI ISL 456355|B.1.1|New Zealand|2020-04-04	Oceania|hCoV-19/Australia/VIC1743/2020|EPI ISL 456638|B.1.255|Australia|2020-05-24	0.0002394653	Oceania
Oceania|hCoV-19/New Zealand/20VR1936/2020|EPI ISL 456315|B.1|New Zealand|2020-04-04	Oceania|hCoV-19/Australia/VIC1743/2020|EPI ISL 456638|B.1.255|Australia|2020-05-24	0.0002052684	Oceania
Oceania|hCoV-19/Australia/VIC851/2020|EPI ISL 427111|B.1.1|Australia|2020-04-04	Oceania|hCoV-19/Australia/VIC1743/2020|EPI ISL 456638|B.1.255|Australia|2020-05-24	0.0002737644	Oceania
Oceania|hCoV-19/Australia/VIC849/2020|EPI ISL 427109|B.1|Australia|2020-04-04	Oceania|hCoV-19/Australia/VIC1743/2020|EPI ISL 456638|B.1.255|Australia|2020-05-24	0.0001367984	Oceania
Oceania|hCoV-19/Australia/VIC850/2020|EPI ISL 427110|B.1.1|Australia|2020-04-04	Oceania|hCoV-19/Australia/VIC1743/2020|EPI ISL 456638|B.1.255|Australia|2020-05-24	0.0002394487	Oceania
Oceania|hCoV-19/Australia/VIC852/2020|EPI ISL 427112|B.1.1|Australia|2020-04-04	Oceania|hCoV-19/Australia/VIC1743/2020|EPI ISL 456638|B.1.255|Australia|2020-05-24	0.0002404026	Oceania
Oceania|hCoV-19/Australia/VIC829/2020|EPI ISL 427097|B.1.5|Australia|2020-04-04	Oceania|hCoV-19/Australia/VIC1743/2020|EPI ISL 456638|B.1.255|Australia|2020-05-24	0.0001736303	Oceania
Oceania|hCoV-19/Australia/VIC1276/2020|EPI ISL 430685|B.1.1.10|Australia|2020-04-04	Oceania|hCoV-19/Australia/VIC1743/2020|EPI ISL 456638|B.1.255|Australia|2020-05-24	0.0004159359	Oceania
Oceania|hCoV-19/Australia/VIC834/2020|EPI ISL 427099|B.1|Australia|2020-04-04	Oceania|hCoV-19/Australia/VIC1743/2020|EPI ISL 456638|B.1.255|Australia|2020-05-24	0.0002108342	Oceania
Oceania|hCoV-19/Australia/VIC844/2020|EPI ISL 427104|B.1.5|Australia|2020-04-04	Oceania|hCoV-19/Australia/VIC1743/2020|EPI ISL 456638|B.1.255|Australia|2020-05-24	0.0002467285	Oceania
Oceania|hCoV-19/New Zealand/20VR2097/2020|EPI ISL 456376|B.1.370|New Zealand|2020-04-05	Oceania|hCoV-19/Australia/VIC1743/2020|EPI ISL 456638|B.1.255|Australia|2020-05-24	0.0002394122	Oceania
Oceania|hCoV-19/Australia/VIC857/2020|EPI ISL 427116|B.1|Australia|2020-04-05	Oceania|hCoV-19/Australia/VIC1743/2020|EPI ISL 456638|B.1.255|Australia|2020-05-24	0.0001710016	Oceania
Oceania|hCoV-19/Australia/VIC858/2020|EPI ISL 427117|B.1.1|Australia|2020-04-05	Oceania|hCoV-19/Australia/VIC1743/2020|EPI ISL 456638|B.1.255|Australia|2020-05-24	0.0002736614	Oceania
Oceania|hCoV-19/Australia/VIC860/2020|EPI ISL 427118|B.1.1|Australia|2020-04-05	Oceania|hCoV-19/Australia/VIC1743/2020|EPI ISL 456638|B.1.255|Australia|2020-05-24	0.0002394487	Oceania
Oceania|hCoV-19/Australia/VIC876/2020|EPI ISL 427131|B.1.1.33|Australia|2020-04-05	Oceania|hCoV-19/Australia/VIC1743/2020|EPI ISL 456638|B.1.255|Australia|2020-05-24	0.0003078755	Oceania
Oceania|hCoV-19/Australia/SAP441/2020|EPI ISL 508132|B.1.1|Australia|2020-04-05	Oceania|hCoV-19/Australia/VIC1743/2020|EPI ISL 456638|B.1.255|Australia|2020-05-24	0.0003078755	Oceania
Oceania|hCoV-19/Australia/NSW2132/2020|EPI ISL 500625|B.1|Australia|2020-04-05	Oceania|hCoV-19/Australia/VIC1743/2020|EPI ISL 456638|B.1.255|Australia|2020-05-24	0.0003078611	Oceania
Oceania|hCoV-19/Australia/VIC869/2020|EPI ISL 427124|B.3|Australia|2020-04-05	Oceania|hCoV-19/Australia/VIC1743/2020|EPI ISL 456638|B.1.255|Australia|2020-05-24	0.0003763123	Oceania
Oceania|hCoV-19/Australia/VIC863/2020|EPI ISL 427120|B.1|Australia|2020-04-05	Oceania|hCoV-19/Australia/VIC1743/2020|EPI ISL 456638|B.1.255|Australia|2020-05-24	0.0001367985	Oceania
Oceania|hCoV-19/Australia/NSW275/2020|EPI ISL 451539|B.6|Australia|2020-04-05	Oceania|hCoV-19/Australia/VIC1743/2020|EPI ISL 456638|B.1.255|Australia|2020-05-24	0.0005545515	Oceania
Oceania|hCoV-19/Australia/WA99/2020|EPI ISL 512752|B.1.1|Australia|2020-04-05	Oceania|hCoV-19/Australia/VIC1743/2020|EPI ISL 456638|B.1.255|Australia|2020-05-24	0.0004159196	Oceania
Oceania|hCoV-19/Australia/NSW2131/2020|EPI ISL 500624|B.1|Australia|2020-04-05	Oceania|hCoV-19/Australia/VIC1743/2020|EPI ISL 456638|B.1.255|Australia|2020-05-24	0.0002736386	Oceania
Oceania|hCoV-19/New Zealand/20VR2059/2020|EPI ISL 456353|B.1|New Zealand|2020-04-05	Oceania|hCoV-19/Australia/VIC1743/2020|EPI ISL 456638|B.1.255|Australia|2020-05-24	0.0002053774	Oceania
Oceania|hCoV-19/Australia/VIC870/2020|EPI ISL 427125|B.1.5|Australia|2020-04-05	Oceania|hCoV-19/Australia/VIC1743/2020|EPI ISL 456638|B.1.255|Australia|2020-05-24	0.0001368049	Oceania
Oceania|hCoV-19/Australia/VIC1071/2020|EPI ISL 430581|B.1|Australia|2020-04-05	Oceania|hCoV-19/Australia/VIC1743/2020|EPI ISL 456638|B.1.255|Australia|2020-05-24	0.0001710146	Oceania
Oceania|hCoV-19/Australia/VIC873/2020|EPI ISL 427128|B.1|Australia|2020-04-05	Oceania|hCoV-19/Australia/VIC1743/2020|EPI ISL 456638|B.1.255|Australia|2020-05-24	0.0002060783	Oceania
Oceania|hCoV-19/Australia/WA83/2020|EPI ISL 512736|B.1.1|Australia|2020-04-05	Oceania|hCoV-19/Australia/VIC1743/2020|EPI ISL 456638|B.1.255|Australia|2020-05-24	0.0003897759	Oceania
Oceania|hCoV-19/Australia/VIC872/2020|EPI ISL 427127|B.52|Australia|2020-04-05	Oceania|hCoV-19/Australia/VIC1743/2020|EPI ISL 456638|B.1.255|Australia|2020-05-24	0.0005588650	Oceania
Oceania|hCoV-19/New Zealand/20VR2098/2020|EPI ISL 548125|B.1.1|New Zealand|2020-04-05	Oceania|hCoV-19/Australia/VIC1743/2020|EPI ISL 456638|B.1.255|Australia|2020-05-24	0.0002481821	Oceania
Oceania|hCoV-19/New Zealand/20VR2092/2020|EPI ISL 456373|B.1|New Zealand|2020-04-05	Oceania|hCoV-19/Australia/VIC1743/2020|EPI ISL 456638|B.1.255|Australia|2020-05-24	0.0002144659	Oceania
Oceania|hCoV-19/Australia/SAP027/2020|EPI ISL 468009|B.1|Australia|2020-04-06	Oceania|hCoV-19/Australia/VIC1743/2020|EPI ISL 456638|B.1.255|Australia|2020-05-24	0.0001367959	Oceania
Oceania|hCoV-19/Australia/VIC881/2020|EPI ISL 427135|B.1.1|Australia|2020-04-06	Oceania|hCoV-19/Australia/VIC1743/2020|EPI ISL 456638|B.1.255|Australia|2020-05-24	0.0003078990	Oceania
Oceania|hCoV-19/Australia/VIC883/2020|EPI ISL 427136|B.1.356|Australia|2020-04-06	Oceania|hCoV-19/Australia/VIC1743/2020|EPI ISL 456638|B.1.255|Australia|2020-05-24	0.0002394972	Oceania
Oceania|hCoV-19/Australia/WA15/2020|EPI ISL 470833|B.1|Australia|2020-04-06	Oceania|hCoV-19/Australia/VIC1743/2020|EPI ISL 456638|B.1.255|Australia|2020-05-24	0.0002052278	Oceania
Oceania|hCoV-19/Australia/VIC884/2020|EPI ISL 427137|B.1|Australia|2020-04-06	Oceania|hCoV-19/Australia/VIC1743/2020|EPI ISL 456638|B.1.255|Australia|2020-05-24	0.0001368891	Oceania
Oceania|hCoV-19/Australia/VIC1080/2020|EPI ISL 430579|B.1|Australia|2020-04-06	Oceania|hCoV-19/Australia/VIC1743/2020|EPI ISL 456638|B.1.255|Australia|2020-05-24	0.0002052123	Oceania
Oceania|hCoV-19/Australia/NSW2577/2020|EPI ISL 527062|B.1|Australia|2020-04-06	Oceania|hCoV-19/Australia/VIC1743/2020|EPI ISL 456638|B.1.255|Australia|2020-05-24	0.0002394375	Oceania
Oceania|hCoV-19/Australia/NSW544/2020|EPI ISL 455083|B.1.5|Australia|2020-04-06	Oceania|hCoV-19/Australia/VIC1743/2020|EPI ISL 456638|B.1.255|Australia|2020-05-24	0.0002425442	Oceania
Oceania|hCoV-19/Australia/NSW381/2020|EPI ISL 451641|B.1.5|Australia|2020-04-06	Oceania|hCoV-19/Australia/VIC1743/2020|EPI ISL 456638|B.1.255|Australia|2020-05-24	0.0001385772	Oceania
Oceania|hCoV-19/Australia/NSW321/2020|EPI ISL 451583|B.1|Australia|2020-04-06	Oceania|hCoV-19/Australia/VIC1743/2020|EPI ISL 456638|B.1.255|Australia|2020-05-24	0.0002078746	Oceania
Oceania|hCoV-19/Australia/VIC887/2020|EPI ISL 427140|B.31|Australia|2020-04-06	Oceania|hCoV-19/Australia/VIC1743/2020|EPI ISL 456638|B.1.255|Australia|2020-05-24	0.0006527294	Oceania
Oceania|hCoV-19/Australia/VIC1089/2020|EPI ISL 430673|B.1.1|Australia|2020-04-06	Oceania|hCoV-19/Australia/VIC1743/2020|EPI ISL 456638|B.1.255|Australia|2020-05-24	0.0002736931	Oceania
Oceania|hCoV-19/Australia/VIC885/2020|EPI ISL 427138|B.1|Australia|2020-04-06	Oceania|hCoV-19/Australia/VIC1743/2020|EPI ISL 456638|B.1.255|Australia|2020-05-24	0.0001377262	Oceania
Oceania|hCoV-19/Australia/VIC1088/2020|EPI ISL 521864|B.6|Australia|2020-04-06	Oceania|hCoV-19/Australia/VIC1743/2020|EPI ISL 456638|B.1.255|Australia|2020-05-24	0.0004493502	Oceania
Oceania|hCoV-19/New Zealand/20VR2066/2020|EPI ISL 456357|B.31|New Zealand|2020-04-06	Oceania|hCoV-19/Australia/VIC1743/2020|EPI ISL 456638|B.1.255|Australia|2020-05-24	0.0006177924	Oceania
Oceania|hCoV-19/Australia/VIC888/2020|EPI ISL 427141|B.1|Australia|2020-04-06	Oceania|hCoV-19/Australia/VIC1743/2020|EPI ISL 456638|B.1.255|Australia|2020-05-24	0.0001726152	Oceania
Oceania|hCoV-19/Australia/VIC1078/2020|EPI ISL 430564|B.1|Australia|2020-04-06	Oceania|hCoV-19/Australia/VIC1743/2020|EPI ISL 456638|B.1.255|Australia|2020-05-24	0.0002087685	Oceania
Oceania|hCoV-19/Australia/WA44/2020|EPI ISL 470861|B.1|Australia|2020-04-07	Oceania|hCoV-19/Australia/VIC1743/2020|EPI ISL 456638|B.1.255|Australia|2020-05-24	0.0002736534	Oceania
Oceania|hCoV-19/Australia/VIC1112/2020|EPI ISL 430573|B.1|Australia|2020-04-07	Oceania|hCoV-19/Australia/VIC1743/2020|EPI ISL 456638|B.1.255|Australia|2020-05-24	0.0001367985	Oceania
Oceania|hCoV-19/Australia/SAP297/2020|EPI ISL 468025|B.1.5|Australia|2020-04-07	Oceania|hCoV-19/Australia/VIC1743/2020|EPI ISL 456638|B.1.255|Australia|2020-05-24	0.0002394417	Oceania
Oceania|hCoV-19/Australia/NSW383/2020|EPI ISL 451643|B.1.5|Australia|2020-04-07	Oceania|hCoV-19/Australia/VIC1743/2020|EPI ISL 456638|B.1.255|Australia|2020-05-24	0.0003118409	Oceania
Oceania|hCoV-19/Australia/NSW604/2020|EPI ISL 478716|B.1|Australia|2020-04-07	Oceania|hCoV-19/Australia/VIC1743/2020|EPI ISL 456638|B.1.255|Australia|2020-05-24	0.0002771910	Oceania
Oceania|hCoV-19/Australia/ACT0051/2020|EPI ISL 498518|B.1|Australia|2020-04-07	Oceania|hCoV-19/Australia/VIC1743/2020|EPI ISL 456638|B.1.255|Australia|2020-05-24	0.0002052344	Oceania
Oceania|hCoV-19/Australia/VIC1279/2020|EPI ISL 430678|B.1.1|Australia|2020-04-07	Oceania|hCoV-19/Australia/VIC1743/2020|EPI ISL 456638|B.1.255|Australia|2020-05-24	0.0002736614	Oceania
Oceania|hCoV-19/Australia/SAP298/2020|EPI ISL 468007|B.1.5|Australia|2020-04-07	Oceania|hCoV-19/Australia/VIC1743/2020|EPI ISL 456638|B.1.255|Australia|2020-05-24	0.0002398601	Oceania
Oceania|hCoV-19/Australia/VIC1094/2020|EPI ISL 430583|B.1.5|Australia|2020-04-07	Oceania|hCoV-19/Australia/VIC1743/2020|EPI ISL 456638|B.1.255|Australia|2020-05-24	0.0002052289	Oceania
Oceania|hCoV-19/Australia/VIC1110/2020|EPI ISL 430569|B.1.1|Australia|2020-04-07	Oceania|hCoV-19/Australia/VIC1743/2020|EPI ISL 456638|B.1.255|Australia|2020-05-24	0.0002736836	Oceania
Oceania|hCoV-19/Australia/VIC1109/2020|EPI ISL 430618|B.1|Australia|2020-04-07	Oceania|hCoV-19/Australia/VIC1743/2020|EPI ISL 456638|B.1.255|Australia|2020-05-24	0.0002052122	Oceania
Oceania|hCoV-19/Australia/VIC1113/2020|EPI ISL 430575|B.1|Australia|2020-04-07	Oceania|hCoV-19/Australia/VIC1743/2020|EPI ISL 456638|B.1.255|Australia|2020-05-24	0.0002052263	Oceania
Oceania|hCoV-19/Australia/WA43/2020|EPI ISL 470860|B.1|Australia|2020-04-07	Oceania|hCoV-19/Australia/VIC1743/2020|EPI ISL 456638|B.1.255|Australia|2020-05-24	0.0002768629	Oceania
Oceania|hCoV-19/Australia/VIC1106/2020|EPI ISL 430588|B.1.265|Australia|2020-04-07	Oceania|hCoV-19/Australia/VIC1743/2020|EPI ISL 456638|B.1.255|Australia|2020-05-24	0.0002394531	Oceania
Oceania|hCoV-19/Australia/TAS60/2020|EPI ISL 522733|B.1|Australia|2020-04-07	Oceania|hCoV-19/Australia/VIC1743/2020|EPI ISL 456638|B.1.255|Australia|2020-05-24	0.0002417098	Oceania
Oceania|hCoV-19/New Zealand/20VR2046/2020|EPI ISL 456345|B.1.5|New Zealand|2020-04-07	Oceania|hCoV-19/Australia/VIC1743/2020|EPI ISL 456638|B.1.255|Australia|2020-05-24	0.0001395142	Oceania
Oceania|hCoV-19/New Zealand/20VR2072/2020|EPI ISL 456359|B|New Zealand|2020-04-07	Oceania|hCoV-19/Australia/VIC1743/2020|EPI ISL 456638|B.1.255|Australia|2020-05-24	0.0004186603	Oceania
Oceania|hCoV-19/Australia/VIC1111/2020|EPI ISL 430570|B.1|Australia|2020-04-07	Oceania|hCoV-19/Australia/VIC1743/2020|EPI ISL 456638|B.1.255|Australia|2020-05-24	0.0001749744	Oceania
Oceania|hCoV-19/Australia/SAP301/2020|EPI ISL 467986|B.1|Australia|2020-04-07	Oceania|hCoV-19/Australia/VIC1743/2020|EPI ISL 456638|B.1.255|Australia|2020-05-24	0.0006406780	Oceania
Oceania|hCoV-19/Australia/VIC1092/2020|EPI ISL 430582|B.1|Australia|2020-04-07	Oceania|hCoV-19/Australia/VIC1743/2020|EPI ISL 456638|B.1.255|Australia|2020-05-24	0.0002124470	Oceania
Oceania|hCoV-19/Australia/VIC1280/2020|EPI ISL 430709|B.1.1|Australia|2020-04-07	Oceania|hCoV-19/Australia/VIC1743/2020|EPI ISL 456638|B.1.255|Australia|2020-05-24	0.0002797465	Oceania
Oceania|hCoV-19/Australia/WA45/2020|EPI ISL 470862|B.1|Australia|2020-04-08	Oceania|hCoV-19/Australia/VIC1743/2020|EPI ISL 456638|B.1.255|Australia|2020-05-24	0.0003420813	Oceania
Oceania|hCoV-19/Australia/QLD969/2020|EPI ISL 530233|B.1|Australia|2020-04-08	Oceania|hCoV-19/Australia/VIC1743/2020|EPI ISL 456638|B.1.255|Australia|2020-05-24	0.0001367985	Oceania
Oceania|hCoV-19/Australia/WA17/2020|EPI ISL 470835|B.1|Australia|2020-04-08	Oceania|hCoV-19/Australia/VIC1743/2020|EPI ISL 456638|B.1.255|Australia|2020-05-24	0.0002052278	Oceania
Oceania|hCoV-19/Australia/NSW595/2020|EPI ISL 478707|B.1.1|Australia|2020-04-08	Oceania|hCoV-19/Australia/VIC1743/2020|EPI ISL 456638|B.1.255|Australia|2020-05-24	0.0002772075	Oceania
Oceania|hCoV-19/Australia/NSW603/2020|EPI ISL 478715|B.1|Australia|2020-04-08	Oceania|hCoV-19/Australia/VIC1743/2020|EPI ISL 456638|B.1.255|Australia|2020-05-24	0.0002771910	Oceania
Oceania|hCoV-19/Australia/NSW302/2020|EPI ISL 451566|B.1.5|Australia|2020-04-08	Oceania|hCoV-19/Australia/VIC1743/2020|EPI ISL 456638|B.1.255|Australia|2020-05-24	0.0001732334	Oceania
Oceania|hCoV-19/Australia/NSW294/2020|EPI ISL 451558|B.1.1.33|Australia|2020-04-08	Oceania|hCoV-19/Australia/VIC1743/2020|EPI ISL 456638|B.1.255|Australia|2020-05-24	0.0003118650	Oceania
Oceania|hCoV-19/Australia/NSW352/2020|EPI ISL 451613|B.1.5|Australia|2020-04-08	Oceania|hCoV-19/Australia/VIC1743/2020|EPI ISL 456638|B.1.255|Australia|2020-05-24	0.0001385772	Oceania
Oceania|hCoV-19/Australia/WA60/2020|EPI ISL 512713|B.1|Australia|2020-04-08	Oceania|hCoV-19/Australia/VIC1743/2020|EPI ISL 456638|B.1.255|Australia|2020-05-24	0.0002078853	Oceania
Oceania|hCoV-19/Australia/WA104/2020|EPI ISL 512757|B.1|Australia|2020-04-08	Oceania|hCoV-19/Australia/VIC1743/2020|EPI ISL 456638|B.1.255|Australia|2020-05-24	0.0002425495	Oceania
Oceania|hCoV-19/Australia/WA61/2020|EPI ISL 512714|B.1|Australia|2020-04-08	Oceania|hCoV-19/Australia/VIC1743/2020|EPI ISL 456638|B.1.255|Australia|2020-05-24	0.0002079013	Oceania
Oceania|hCoV-19/Australia/VIC1135/2020|EPI ISL 430601|B.1.370|Australia|2020-04-08	Oceania|hCoV-19/Australia/VIC1743/2020|EPI ISL 456638|B.1.255|Australia|2020-05-24	0.0002394318	Oceania
Oceania|hCoV-19/Australia/VIC1281/2020|EPI ISL 430676|B.1.1|Australia|2020-04-08	Oceania|hCoV-19/Australia/VIC1743/2020|EPI ISL 456638|B.1.255|Australia|2020-05-24	0.0002736614	Oceania
Oceania|hCoV-19/Australia/VIC1119/2020|EPI ISL 430567|B.1|Australia|2020-04-08	Oceania|hCoV-19/Australia/VIC1743/2020|EPI ISL 456638|B.1.255|Australia|2020-05-24	0.0001368025	Oceania
Oceania|hCoV-19/Australia/VIC899/2020|EPI ISL 427149|B.52|Australia|2020-04-08	Oceania|hCoV-19/Australia/VIC1743/2020|EPI ISL 456638|B.1.255|Australia|2020-05-24	0.0005497463	Oceania
Oceania|hCoV-19/Australia/VIC-CBA5/2020|EPI ISL 430065|B.1.1.71|Australia|2020-04-08	Oceania|hCoV-19/Australia/VIC1743/2020|EPI ISL 456638|B.1.255|Australia|2020-05-24	0.0003436056	Oceania
Oceania|hCoV-19/Australia/VIC1139/2020|EPI ISL 430610|B.1|Australia|2020-04-08	Oceania|hCoV-19/Australia/VIC1743/2020|EPI ISL 456638|B.1.255|Australia|2020-05-24	0.0002736277	Oceania
Oceania|hCoV-19/Australia/VIC1134/2020|EPI ISL 430600|B.1|Australia|2020-04-08	Oceania|hCoV-19/Australia/VIC1743/2020|EPI ISL 456638|B.1.255|Australia|2020-05-24	0.0001710016	Oceania
Oceania|hCoV-19/Australia/VIC1143/2020|EPI ISL 430614|B.1.1|Australia|2020-04-08	Oceania|hCoV-19/Australia/VIC1743/2020|EPI ISL 456638|B.1.255|Australia|2020-05-24	0.0002736694	Oceania
Oceania|hCoV-19/Australia/VIC1137/2020|EPI ISL 430607|B.1|Australia|2020-04-08	Oceania|hCoV-19/Australia/VIC1743/2020|EPI ISL 456638|B.1.255|Australia|2020-05-24	0.0001368172	Oceania
Oceania|hCoV-19/Australia/VIC1138/2020|EPI ISL 430609|B.1.1|Australia|2020-04-08	Oceania|hCoV-19/Australia/VIC1743/2020|EPI ISL 456638|B.1.255|Australia|2020-05-24	0.0002394570	Oceania
Oceania|hCoV-19/Australia/VIC-CBA6/2020|EPI ISL 430066|B.1|Australia|2020-04-08	Oceania|hCoV-19/Australia/VIC1743/2020|EPI ISL 456638|B.1.255|Australia|2020-05-24	0.0002779354	Oceania
Oceania|hCoV-19/Australia/VIC1136/2020|EPI ISL 430606|B|Australia|2020-04-08	Oceania|hCoV-19/Australia/VIC1743/2020|EPI ISL 456638|B.1.255|Australia|2020-05-24	0.0004815086	Oceania
Oceania|hCoV-19/New Zealand/20VR2074/2020|EPI ISL 456361|B.1.1|New Zealand|2020-04-08	Oceania|hCoV-19/Australia/VIC1743/2020|EPI ISL 456638|B.1.255|Australia|2020-05-24	0.0001756696	Oceania
Oceania|hCoV-19/Australia/VIC1140/2020|EPI ISL 430611|B.1|Australia|2020-04-08	Oceania|hCoV-19/Australia/VIC1743/2020|EPI ISL 456638|B.1.255|Australia|2020-05-24	0.0002789073	Oceania
Oceania|hCoV-19/Australia/VIC1363/2020|EPI ISL 561517|B.1.1|Australia|2020-04-08	Oceania|hCoV-19/Australia/VIC1743/2020|EPI ISL 456638|B.1.255|Australia|2020-05-24	0.0003167704	Oceania
Oceania|hCoV-19/Australia/VIC1127/2020|EPI ISL 430608|B.1.1|Australia|2020-04-08	Oceania|hCoV-19/Australia/VIC1743/2020|EPI ISL 456638|B.1.255|Australia|2020-05-24	0.0002470437	Oceania
Oceania|hCoV-19/Australia/VIC1132/2020|EPI ISL 430593|B.1|Australia|2020-04-08	Oceania|hCoV-19/Australia/VIC1743/2020|EPI ISL 456638|B.1.255|Australia|2020-05-24	0.0002394273	Oceania
Oceania|hCoV-19/Australia/QLD966/2020|EPI ISL 530234|B.1|Australia|2020-04-09	Oceania|hCoV-19/Australia/VIC1743/2020|EPI ISL 456638|B.1.255|Australia|2020-05-24	0.0002052255	Oceania
Oceania|hCoV-19/Australia/VIC1159/2020|EPI ISL 430604|B.1.370|Australia|2020-04-09	Oceania|hCoV-19/Australia/VIC1743/2020|EPI ISL 456638|B.1.255|Australia|2020-05-24	0.0002052123	Oceania
Oceania|hCoV-19/Australia/NSW2437/2020|EPI ISL 527017|B.1.1.33|Australia|2020-04-09	Oceania|hCoV-19/Australia/VIC1743/2020|EPI ISL 456638|B.1.255|Australia|2020-05-24	0.0003420910	Oceania
Oceania|hCoV-19/Australia/NSW2534/2020|EPI ISL 527038|B.1.98|Australia|2020-04-09	Oceania|hCoV-19/Australia/VIC1743/2020|EPI ISL 456638|B.1.255|Australia|2020-05-24	0.0003763214	Oceania
Oceania|hCoV-19/Australia/NSW673/2020|EPI ISL 513316|B.1.1.33|Australia|2020-04-09	Oceania|hCoV-19/Australia/VIC1743/2020|EPI ISL 456638|B.1.255|Australia|2020-05-24	0.0003465240	Oceania
Oceania|hCoV-19/Australia/NSW602/2020|EPI ISL 478714|B.1|Australia|2020-04-09	Oceania|hCoV-19/Australia/VIC1743/2020|EPI ISL 456638|B.1.255|Australia|2020-05-24	0.0002771910	Oceania
Oceania|hCoV-19/Australia/VIC1161/2020|EPI ISL 430615|B.1|Australia|2020-04-09	Oceania|hCoV-19/Australia/VIC1743/2020|EPI ISL 456638|B.1.255|Australia|2020-05-24	0.0002394124	Oceania
Oceania|hCoV-19/Australia/VIC1284/2020|EPI ISL 430701|B.1.5|Australia|2020-04-09	Oceania|hCoV-19/Australia/VIC1743/2020|EPI ISL 456638|B.1.255|Australia|2020-05-24	0.0001710974	Oceania
Oceania|hCoV-19/Australia/VIC1158/2020|EPI ISL 430602|B.1.1|Australia|2020-04-09	Oceania|hCoV-19/Australia/VIC1743/2020|EPI ISL 456638|B.1.255|Australia|2020-05-24	0.0002736615	Oceania
Oceania|hCoV-19/Australia/VIC1160/2020|EPI ISL 430605|B.1.370|Australia|2020-04-09	Oceania|hCoV-19/Australia/VIC1743/2020|EPI ISL 456638|B.1.255|Australia|2020-05-24	0.0002052193	Oceania
Oceania|hCoV-19/Australia/VIC1162/2020|EPI ISL 430616|B.1|Australia|2020-04-09	Oceania|hCoV-19/Australia/VIC1743/2020|EPI ISL 456638|B.1.255|Australia|2020-05-24	0.0001367985	Oceania
Oceania|hCoV-19/Australia/VIC1355/2020|EPI ISL 430638|B.1.1|Australia|2020-04-09	Oceania|hCoV-19/Australia/VIC1743/2020|EPI ISL 456638|B.1.255|Australia|2020-05-24	0.0002394487	Oceania
Oceania|hCoV-19/Australia/VIC1248/2020|EPI ISL 436114|B.1.5|Australia|2020-04-09	Oceania|hCoV-19/Australia/VIC1743/2020|EPI ISL 456638|B.1.255|Australia|2020-05-24	0.0001710096	Oceania
Oceania|hCoV-19/Australia/SAP095/2020|EPI ISL 451129|B.1|Australia|2020-04-09	Oceania|hCoV-19/Australia/VIC1743/2020|EPI ISL 456638|B.1.255|Australia|2020-05-24	0.0003096512	Oceania
Oceania|hCoV-19/Australia/VIC1247/2020|EPI ISL 436113|B.1.1|Australia|2020-04-09	Oceania|hCoV-19/Australia/VIC1743/2020|EPI ISL 456638|B.1.255|Australia|2020-05-24	0.0002394569	Oceania
Oceania|hCoV-19/Australia/VIC1164/2020|EPI ISL 430624|B.1.22|Australia|2020-04-09	Oceania|hCoV-19/Australia/VIC1743/2020|EPI ISL 456638|B.1.255|Australia|2020-05-24	0.0002396746	Oceania
Oceania|hCoV-19/New Zealand/20VR2048/2020|EPI ISL 456346|B.1|New Zealand|2020-04-09	Oceania|hCoV-19/Australia/VIC1743/2020|EPI ISL 456638|B.1.255|Australia|2020-05-24	0.0002794076	Oceania
Oceania|hCoV-19/Australia/VIC1285/2020|EPI ISL 430702|B.1.5|Australia|2020-04-09	Oceania|hCoV-19/Australia/VIC1743/2020|EPI ISL 456638|B.1.255|Australia|2020-05-24	0.0001759063	Oceania
Oceania|hCoV-19/Australia/VIC1178/2020|EPI ISL 430674|B.1.1|Australia|2020-04-10	Oceania|hCoV-19/Australia/VIC1743/2020|EPI ISL 456638|B.1.255|Australia|2020-05-24	0.0003079467	Oceania
Oceania|hCoV-19/Australia/VIC1313/2020|EPI ISL 430714|B.1.5|Australia|2020-04-10	Oceania|hCoV-19/Australia/VIC1743/2020|EPI ISL 456638|B.1.255|Australia|2020-05-24	0.0001712087	Oceania
Oceania|hCoV-19/Australia/VIC1300/2020|EPI ISL 430677|B.1.1|Australia|2020-04-10	Oceania|hCoV-19/Australia/VIC1743/2020|EPI ISL 456638|B.1.255|Australia|2020-05-24	0.0002737363	Oceania
Oceania|hCoV-19/Australia/VIC1303/2020|EPI ISL 430694|B.1.1|Australia|2020-04-10	Oceania|hCoV-19/Australia/VIC1743/2020|EPI ISL 456638|B.1.255|Australia|2020-05-24	0.0003091099	Oceania
Oceania|hCoV-19/Australia/VIC1174/2020|EPI ISL 430623|B.1.370|Australia|2020-04-10	Oceania|hCoV-19/Australia/VIC1743/2020|EPI ISL 456638|B.1.255|Australia|2020-05-24	0.0002054371	Oceania
Oceania|hCoV-19/Australia/VIC1312/2020|EPI ISL 562136|B.1.5|Australia|2020-04-10	Oceania|hCoV-19/Australia/VIC1743/2020|EPI ISL 456638|B.1.255|Australia|2020-05-24	0.0001728957	Oceania
Oceania|hCoV-19/Australia/VIC1176/2020|EPI ISL 430630|B.1.5|Australia|2020-04-10	Oceania|hCoV-19/Australia/VIC1743/2020|EPI ISL 456638|B.1.255|Australia|2020-05-24	0.0001373969	Oceania
Oceania|hCoV-19/Australia/VIC1250/2020|EPI ISL 436115|B.1.1|Australia|2020-04-10	Oceania|hCoV-19/Australia/VIC1743/2020|EPI ISL 456638|B.1.255|Australia|2020-05-24	0.0003099400	Oceania
Oceania|hCoV-19/Australia/VIC1175/2020|EPI ISL 430625|B.1.22|Australia|2020-04-10	Oceania|hCoV-19/Australia/VIC1743/2020|EPI ISL 456638|B.1.255|Australia|2020-05-24	0.0002401761	Oceania
Oceania|hCoV-19/Australia/VIC1316/2020|EPI ISL 430690|B.1.370|Australia|2020-04-11	Oceania|hCoV-19/Australia/VIC1743/2020|EPI ISL 456638|B.1.255|Australia|2020-05-24	0.0002394304	Oceania
Oceania|hCoV-19/Australia/QLD961/2020|EPI ISL 530236|B.1.1|Australia|2020-04-11	Oceania|hCoV-19/Australia/VIC1743/2020|EPI ISL 456638|B.1.255|Australia|2020-05-24	0.0002394487	Oceania
Oceania|hCoV-19/Australia/NSW2570/2020|EPI ISL 527057|B.1|Australia|2020-04-11	Oceania|hCoV-19/Australia/VIC1743/2020|EPI ISL 456638|B.1.255|Australia|2020-05-24	0.0002052159	Oceania
Oceania|hCoV-19/Australia/QLD971/2020|EPI ISL 530235|B.1|Australia|2020-04-11	Oceania|hCoV-19/Australia/VIC1743/2020|EPI ISL 456638|B.1.255|Australia|2020-05-24	0.0002394235	Oceania
Oceania|hCoV-19/Australia/NSW494/2020|EPI ISL 455034|B.1.5|Australia|2020-04-11	Oceania|hCoV-19/Australia/VIC1743/2020|EPI ISL 456638|B.1.255|Australia|2020-05-24	0.0001732252	Oceania
Oceania|hCoV-19/Australia/NSW332/2020|EPI ISL 451594|B.1.1.33|Australia|2020-04-11	Oceania|hCoV-19/Australia/VIC1743/2020|EPI ISL 456638|B.1.255|Australia|2020-05-24	0.0003118650	Oceania
Oceania|hCoV-19/Australia/VIC1256/2020|EPI ISL 436120|B.1.370|Australia|2020-04-11	Oceania|hCoV-19/Australia/VIC1743/2020|EPI ISL 456638|B.1.255|Australia|2020-05-24	0.0002394306	Oceania
Oceania|hCoV-19/Australia/VIC1317/2020|EPI ISL 430691|B.1.1|Australia|2020-04-11	Oceania|hCoV-19/Australia/VIC1743/2020|EPI ISL 456638|B.1.255|Australia|2020-05-24	0.0002754258	Oceania
Oceania|hCoV-19/Australia/VIC1319/2020|EPI ISL 430700|B.1|Australia|2020-04-11	Oceania|hCoV-19/Australia/VIC1743/2020|EPI ISL 456638|B.1.255|Australia|2020-05-24	0.0001380065	Oceania
Oceania|hCoV-19/Australia/VIC1321/2020|EPI ISL 430704|B.4|Australia|2020-04-11	Oceania|hCoV-19/Australia/VIC1743/2020|EPI ISL 456638|B.1.255|Australia|2020-05-24	0.0006205501	Oceania
Oceania|hCoV-19/Australia/VIC1187/2020|EPI ISL 430675|B.1|Australia|2020-04-11	Oceania|hCoV-19/Australia/VIC1743/2020|EPI ISL 456638|B.1.255|Australia|2020-05-24	0.0002399405	Oceania
Oceania|hCoV-19/Australia/VIC1181/2020|EPI ISL 430627|B.1.1|Australia|2020-04-11	Oceania|hCoV-19/Australia/VIC1743/2020|EPI ISL 456638|B.1.255|Australia|2020-05-24	0.0003845737	Oceania
Oceania|hCoV-19/Australia/VIC1260/2020|EPI ISL 436123|B.4|Australia|2020-04-11	Oceania|hCoV-19/Australia/VIC1743/2020|EPI ISL 456638|B.1.255|Australia|2020-05-24	0.0006219430	Oceania
Oceania|hCoV-19/Australia/VIC1183/2020|EPI ISL 430628|B.1.1|Australia|2020-04-11	Oceania|hCoV-19/Australia/VIC1743/2020|EPI ISL 456638|B.1.255|Australia|2020-05-24	0.0003904282	Oceania
Oceania|hCoV-19/Australia/NSW2571/2020|EPI ISL 527058|B.1.98|Australia|2020-04-12	Oceania|hCoV-19/Australia/VIC1743/2020|EPI ISL 456638|B.1.255|Australia|2020-05-24	0.0003421030	Oceania
Oceania|hCoV-19/Australia/VIC1329/2020|EPI ISL 430696|B.1.370|Australia|2020-04-12	Oceania|hCoV-19/Australia/VIC1743/2020|EPI ISL 456638|B.1.255|Australia|2020-05-24	0.0002394387	Oceania
Oceania|hCoV-19/Australia/ACT0059/2020|EPI ISL 498523|B.1|Australia|2020-04-12	Oceania|hCoV-19/Australia/VIC1743/2020|EPI ISL 456638|B.1.255|Australia|2020-05-24	0.0002052343	Oceania
Oceania|hCoV-19/Australia/VIC1267/2020|EPI ISL 436126|B.1.370|Australia|2020-04-12	Oceania|hCoV-19/Australia/VIC1743/2020|EPI ISL 456638|B.1.255|Australia|2020-05-24	0.0002394387	Oceania
Oceania|hCoV-19/Australia/VIC1353/2020|EPI ISL 430716|B.1.1|Australia|2020-04-12	Oceania|hCoV-19/Australia/VIC1743/2020|EPI ISL 456638|B.1.255|Australia|2020-05-24	0.0002736614	Oceania
Oceania|hCoV-19/Australia/NSW2120/2020|EPI ISL 509498|B.1.1|Australia|2020-04-13	Oceania|hCoV-19/Australia/VIC1743/2020|EPI ISL 456638|B.1.255|Australia|2020-05-24	0.0004105650	Oceania
Oceania|hCoV-19/Australia/NSW601/2020|EPI ISL 478713|B.1|Australia|2020-04-13	Oceania|hCoV-19/Australia/VIC1743/2020|EPI ISL 456638|B.1.255|Australia|2020-05-24	0.0003118465	Oceania
Oceania|hCoV-19/Australia/NSW377/2020|EPI ISL 451637|B.1.5|Australia|2020-04-13	Oceania|hCoV-19/Australia/VIC1743/2020|EPI ISL 456638|B.1.255|Australia|2020-05-24	0.0001385772	Oceania
Oceania|hCoV-19/Australia/VIC1336/2020|EPI ISL 430698|B.1.1|Australia|2020-04-13	Oceania|hCoV-19/Australia/VIC1743/2020|EPI ISL 456638|B.1.255|Australia|2020-05-24	0.0002738430	Oceania
Oceania|hCoV-19/Australia/VIC1369/2020|EPI ISL 563808|B.1.370|Australia|2020-04-13	Oceania|hCoV-19/Australia/VIC1743/2020|EPI ISL 456638|B.1.255|Australia|2020-05-24	0.0002394306	Oceania
Oceania|hCoV-19/Australia/VIC1340/2020|EPI ISL 430686|B.1|Australia|2020-04-13	Oceania|hCoV-19/Australia/VIC1743/2020|EPI ISL 456638|B.1.255|Australia|2020-05-24	0.0002063733	Oceania
Oceania|hCoV-19/Australia/VIC1337/2020|EPI ISL 430699|B.1.1|Australia|2020-04-13	Oceania|hCoV-19/Australia/VIC1743/2020|EPI ISL 456638|B.1.255|Australia|2020-05-24	0.0002470274	Oceania
Oceania|hCoV-19/Australia/WA38/2020|EPI ISL 470855|B.1|Australia|2020-04-14	Oceania|hCoV-19/Australia/VIC1743/2020|EPI ISL 456638|B.1.255|Australia|2020-05-24	0.0003078848	Oceania
Oceania|hCoV-19/Australia/NSW367/2020|EPI ISL 451628|B.1|Australia|2020-04-14	Oceania|hCoV-19/Australia/VIC1743/2020|EPI ISL 456638|B.1.255|Australia|2020-05-24	0.0001732334	Oceania
Oceania|hCoV-19/Australia/NSW356/2020|EPI ISL 451617|B.1.5|Australia|2020-04-14	Oceania|hCoV-19/Australia/VIC1743/2020|EPI ISL 456638|B.1.255|Australia|2020-05-24	0.0001385772	Oceania
Oceania|hCoV-19/Australia/NSW610/2020|EPI ISL 490019|B.1.1|Australia|2020-04-14	Oceania|hCoV-19/Australia/VIC1743/2020|EPI ISL 456638|B.1.255|Australia|2020-05-24	0.0003812026	Oceania
Oceania|hCoV-19/Australia/VIC1344/2020|EPI ISL 430697|B.1|Australia|2020-04-14	Oceania|hCoV-19/Australia/VIC1743/2020|EPI ISL 456638|B.1.255|Australia|2020-05-24	0.0001368032	Oceania
Oceania|hCoV-19/Australia/VIC1345/2020|EPI ISL 430708|B.1.370|Australia|2020-04-14	Oceania|hCoV-19/Australia/VIC1743/2020|EPI ISL 456638|B.1.255|Australia|2020-05-24	0.0002404554	Oceania
Oceania|hCoV-19/Australia/VIC1382/2020|EPI ISL 456419|B.1.1.1|Australia|2020-04-14	Oceania|hCoV-19/Australia/VIC1743/2020|EPI ISL 456638|B.1.255|Australia|2020-05-24	0.0004790041	Oceania
Oceania|hCoV-19/Australia/VIC1386/2020|EPI ISL 521871|B.1|Australia|2020-04-14	Oceania|hCoV-19/Australia/VIC1743/2020|EPI ISL 456638|B.1.255|Australia|2020-05-24	0.0001719232	Oceania
Oceania|hCoV-19/Australia/VIC5145/2020|EPI ISL 519947|B.1.255|Australia|2020-04-14	Oceania|hCoV-19/Australia/VIC1743/2020|EPI ISL 456638|B.1.255|Australia|2020-05-24	0.0000683964	Oceania
Oceania|hCoV-19/Australia/VIC1273/2020|EPI ISL 436131|B.1|Australia|2020-04-14	Oceania|hCoV-19/Australia/VIC1743/2020|EPI ISL 456638|B.1.255|Australia|2020-05-24	0.0001368171	Oceania
Oceania|hCoV-19/Australia/VIC1372/2020|EPI ISL 456414|B.1.1|Australia|2020-04-14	Oceania|hCoV-19/Australia/VIC1743/2020|EPI ISL 456638|B.1.255|Australia|2020-05-24	0.0003767234	Oceania
Oceania|hCoV-19/Australia/VIC1373/2020|EPI ISL 456415|B.1.1|Australia|2020-04-14	Oceania|hCoV-19/Australia/VIC1743/2020|EPI ISL 456638|B.1.255|Australia|2020-05-24	0.0003454985	Oceania
Oceania|hCoV-19/Australia/VIC1387/2020|EPI ISL 561935|B.1.1.33|Australia|2020-04-14	Oceania|hCoV-19/Australia/VIC1743/2020|EPI ISL 456638|B.1.255|Australia|2020-05-24	0.0002762978	Oceania
Oceania|hCoV-19/Australia/VIC1274/2020|EPI ISL 436132|B.1.370|Australia|2020-04-14	Oceania|hCoV-19/Australia/VIC1743/2020|EPI ISL 456638|B.1.255|Australia|2020-05-24	0.0002444602	Oceania
Oceania|hCoV-19/New Zealand/20VR2539/2020|EPI ISL 456383|B.1|New Zealand|2020-04-15	Oceania|hCoV-19/Australia/VIC1743/2020|EPI ISL 456638|B.1.255|Australia|2020-05-24	0.0002052123	Oceania
Oceania|hCoV-19/New Zealand/20VR2556/2020|EPI ISL 456386|B.1|New Zealand|2020-04-15	Oceania|hCoV-19/Australia/VIC1743/2020|EPI ISL 456638|B.1.255|Australia|2020-05-24	0.0002394305	Oceania
Oceania|hCoV-19/Australia/QLD1017/2020|EPI ISL 530277|B.1|Australia|2020-04-15	Oceania|hCoV-19/Australia/VIC1743/2020|EPI ISL 456638|B.1.255|Australia|2020-05-24	0.0001710016	Oceania
Oceania|hCoV-19/Australia/QLD964/2020|EPI ISL 530238|B.1.5|Australia|2020-04-15	Oceania|hCoV-19/Australia/VIC1743/2020|EPI ISL 456638|B.1.255|Australia|2020-05-24	0.0002394417	Oceania
Oceania|hCoV-19/New Zealand/20VR2541/2020|EPI ISL 456384|B.1.1|New Zealand|2020-04-15	Oceania|hCoV-19/Australia/VIC1743/2020|EPI ISL 456638|B.1.255|Australia|2020-05-24	0.0002394487	Oceania
Oceania|hCoV-19/New Zealand/20VR2485/2020|EPI ISL 456380|B.1.1|New Zealand|2020-04-15	Oceania|hCoV-19/Australia/VIC1743/2020|EPI ISL 456638|B.1.255|Australia|2020-05-24	0.0002395143	Oceania
Oceania|hCoV-19/New Zealand/20VR2554/2020|EPI ISL 456385|B.1.5|New Zealand|2020-04-15	Oceania|hCoV-19/Australia/VIC1743/2020|EPI ISL 456638|B.1.255|Australia|2020-05-24	0.0002394960	Oceania
Oceania|hCoV-19/New Zealand/20VR2495/2020|EPI ISL 456381|B.1.1|New Zealand|2020-04-15	Oceania|hCoV-19/Australia/VIC1743/2020|EPI ISL 456638|B.1.255|Australia|2020-05-24	0.0002737630	Oceania
Oceania|hCoV-19/Australia/NSW943/2020|EPI ISL 545015|B.1.370|Australia|2020-04-15	Oceania|hCoV-19/Australia/VIC1743/2020|EPI ISL 456638|B.1.255|Australia|2020-05-24	0.0002771729	Oceania
Oceania|hCoV-19/Australia/NSW362/2020|EPI ISL 451623|B.1|Australia|2020-04-15	Oceania|hCoV-19/Australia/VIC1743/2020|EPI ISL 456638|B.1.255|Australia|2020-05-24	0.0001732252	Oceania
Oceania|hCoV-19/New Zealand/20VR2475/2020|EPI ISL 456379|B.1.1.296|New Zealand|2020-04-15	Oceania|hCoV-19/Australia/VIC1743/2020|EPI ISL 456638|B.1.255|Australia|2020-05-24	0.0003422053	Oceania
Oceania|hCoV-19/Australia/VIC1400/2020|EPI ISL 456433|B.1.370|Australia|2020-04-15	Oceania|hCoV-19/Australia/VIC1743/2020|EPI ISL 456638|B.1.255|Australia|2020-05-24	0.0002394305	Oceania
Oceania|hCoV-19/Australia/VIC1399/2020|EPI ISL 456432|B.1.370|Australia|2020-04-15	Oceania|hCoV-19/Australia/VIC1743/2020|EPI ISL 456638|B.1.255|Australia|2020-05-24	0.0002416535	Oceania
Oceania|hCoV-19/Australia/VIC1396/2020|EPI ISL 456430|B.1.1.1|Australia|2020-04-15	Oceania|hCoV-19/Australia/VIC1743/2020|EPI ISL 456638|B.1.255|Australia|2020-05-24	0.0003840084	Oceania
Oceania|hCoV-19/Australia/WA105/2020|EPI ISL 512758|B.1|Australia|2020-04-16	Oceania|hCoV-19/Australia/VIC1743/2020|EPI ISL 456638|B.1.255|Australia|2020-05-24	0.0002425480	Oceania
Oceania|hCoV-19/Australia/VIC1882/2020|EPI ISL 480592|B.1|Australia|2020-04-16	Oceania|hCoV-19/Australia/VIC1743/2020|EPI ISL 456638|B.1.255|Australia|2020-05-24	0.0002394276	Oceania
Oceania|hCoV-19/Australia/VIC1410/2020|EPI ISL 456429|B.1|Australia|2020-04-16	Oceania|hCoV-19/Australia/VIC1743/2020|EPI ISL 456638|B.1.255|Australia|2020-05-24	0.0001370140	Oceania
Oceania|hCoV-19/Australia/VIC1408/2020|EPI ISL 456426|B.1.1.1|Australia|2020-04-16	Oceania|hCoV-19/Australia/VIC1743/2020|EPI ISL 456638|B.1.255|Australia|2020-05-24	0.0004144564	Oceania
Oceania|hCoV-19/Australia/VIC1404/2020|EPI ISL 456422|B.1.1.1|Australia|2020-04-16	Oceania|hCoV-19/Australia/VIC1743/2020|EPI ISL 456638|B.1.255|Australia|2020-05-24	0.0004142704	Oceania
Oceania|hCoV-19/Australia/VIC1407/2020|EPI ISL 456424|B.1.1.1|Australia|2020-04-16	Oceania|hCoV-19/Australia/VIC1743/2020|EPI ISL 456638|B.1.255|Australia|2020-05-24	0.0004151590	Oceania
Oceania|hCoV-19/Australia/VIC1409/2020|EPI ISL 456428|B.1.1|Australia|2020-04-16	Oceania|hCoV-19/Australia/VIC1743/2020|EPI ISL 456638|B.1.255|Australia|2020-05-24	0.0002789940	Oceania
Oceania|hCoV-19/Australia/NSW2573/2020|EPI ISL 527059|B.1.1.1|Australia|2020-04-17	Oceania|hCoV-19/Australia/VIC1743/2020|EPI ISL 456638|B.1.255|Australia|2020-05-24	0.0004447589	Oceania
Oceania|hCoV-19/Australia/NSW353/2020|EPI ISL 451614|B.1.5|Australia|2020-04-17	Oceania|hCoV-19/Australia/VIC1743/2020|EPI ISL 456638|B.1.255|Australia|2020-05-24	0.0001385772	Oceania
Oceania|hCoV-19/Australia/NSW355/2020|EPI ISL 451616|B.1|Australia|2020-04-17	Oceania|hCoV-19/Australia/VIC1743/2020|EPI ISL 456638|B.1.255|Australia|2020-05-24	0.0001732334	Oceania
Oceania|hCoV-19/Australia/NSW600/2020|EPI ISL 478712|B.1|Australia|2020-04-17	Oceania|hCoV-19/Australia/VIC1743/2020|EPI ISL 456638|B.1.255|Australia|2020-05-24	0.0002771910	Oceania
Oceania|hCoV-19/Australia/NSW354/2020|EPI ISL 451615|B.1.5|Australia|2020-04-17	Oceania|hCoV-19/Australia/VIC1743/2020|EPI ISL 456638|B.1.255|Australia|2020-05-24	0.0002078746	Oceania
Oceania|hCoV-19/Australia/VIC1436/2020|EPI ISL 456441|B.1|Australia|2020-04-17	Oceania|hCoV-19/Australia/VIC1743/2020|EPI ISL 456638|B.1.255|Australia|2020-05-24	0.0002400863	Oceania
Oceania|hCoV-19/Australia/VIC1433/2020|EPI ISL 456440|B.1|Australia|2020-04-17	Oceania|hCoV-19/Australia/VIC1743/2020|EPI ISL 456638|B.1.255|Australia|2020-05-24	0.0001710075	Oceania
Oceania|hCoV-19/Australia/VIC1427/2020|EPI ISL 561936|B.1.5|Australia|2020-04-17	Oceania|hCoV-19/Australia/VIC1743/2020|EPI ISL 456638|B.1.255|Australia|2020-05-24	0.0001726449	Oceania
Oceania|hCoV-19/Australia/VIC1431/2020|EPI ISL 456438|B.1.1|Australia|2020-04-17	Oceania|hCoV-19/Australia/VIC1743/2020|EPI ISL 456638|B.1.255|Australia|2020-05-24	0.0002817161	Oceania
Oceania|hCoV-19/Australia/VIC1438/2020|EPI ISL 456442|B.1.1|Australia|2020-04-18	Oceania|hCoV-19/Australia/VIC1743/2020|EPI ISL 456638|B.1.255|Australia|2020-05-24	0.0002394486	Oceania
Oceania|hCoV-19/Australia/VIC1437/2020|EPI ISL 456437|B.1.1.1|Australia|2020-04-18	Oceania|hCoV-19/Australia/VIC1743/2020|EPI ISL 456638|B.1.255|Australia|2020-05-24	0.0004981826	Oceania
Oceania|hCoV-19/Australia/NSW363/2020|EPI ISL 451624|B.1.212|Australia|2020-04-19	Oceania|hCoV-19/Australia/VIC1743/2020|EPI ISL 456638|B.1.255|Australia|2020-05-24	0.0001732330	Oceania
Oceania|hCoV-19/Australia/VIC1441/2020|EPI ISL 456443|B.1|Australia|2020-04-19	Oceania|hCoV-19/Australia/VIC1743/2020|EPI ISL 456638|B.1.255|Australia|2020-05-24	0.0001367985	Oceania
Oceania|hCoV-19/Australia/VIC1440/2020|EPI ISL 563977|B.1|Australia|2020-04-19	Oceania|hCoV-19/Australia/VIC1743/2020|EPI ISL 456638|B.1.255|Australia|2020-05-24	0.0001368031	Oceania
Oceania|hCoV-19/Australia/WA37/2020|EPI ISL 470854|B.1|Australia|2020-04-20	Oceania|hCoV-19/Australia/VIC1743/2020|EPI ISL 456638|B.1.255|Australia|2020-05-24	0.0002736836	Oceania
Oceania|hCoV-19/Australia/NSW593/2020|EPI ISL 478705|B.1|Australia|2020-04-20	Oceania|hCoV-19/Australia/VIC1743/2020|EPI ISL 456638|B.1.255|Australia|2020-05-24	0.0002425140	Oceania
Oceania|hCoV-19/Australia/NSW369/2020|EPI ISL 451630|B.1.5|Australia|2020-04-20	Oceania|hCoV-19/Australia/VIC1743/2020|EPI ISL 456638|B.1.255|Australia|2020-05-24	0.0001385772	Oceania
Oceania|hCoV-19/Australia/VIC1450/2020|EPI ISL 562066|B.1|Australia|2020-04-20	Oceania|hCoV-19/Australia/VIC1743/2020|EPI ISL 456638|B.1.255|Australia|2020-05-24	0.0001373952	Oceania
Oceania|hCoV-19/Australia/NSW2574/2020|EPI ISL 527060|B|Australia|2020-04-21	Oceania|hCoV-19/Australia/VIC1743/2020|EPI ISL 456638|B.1.255|Australia|2020-05-24	0.0005474560	Oceania
Oceania|hCoV-19/Australia/NSW382/2020|EPI ISL 451642|B.1.5|Australia|2020-04-21	Oceania|hCoV-19/Australia/VIC1743/2020|EPI ISL 456638|B.1.255|Australia|2020-05-24	0.0003118409	Oceania
Oceania|hCoV-19/Australia/VIC1459/2020|EPI ISL 456448|B.1|Australia|2020-04-21	Oceania|hCoV-19/Australia/VIC1743/2020|EPI ISL 456638|B.1.255|Australia|2020-05-24	0.0001710097	Oceania
Oceania|hCoV-19/Australia/VIC1464/2020|EPI ISL 456446|B.1|Australia|2020-04-21	Oceania|hCoV-19/Australia/VIC1743/2020|EPI ISL 456638|B.1.255|Australia|2020-05-24	0.0001367984	Oceania
Oceania|hCoV-19/Australia/NSW488/2020|EPI ISL 455028|B.1.5|Australia|2020-04-22	Oceania|hCoV-19/Australia/VIC1743/2020|EPI ISL 456638|B.1.255|Australia|2020-05-24	0.0001385772	Oceania
Oceania|hCoV-19/Australia/VIC1466/2020|EPI ISL 456449|B.31|Australia|2020-04-22	Oceania|hCoV-19/Australia/VIC1743/2020|EPI ISL 456638|B.1.255|Australia|2020-05-24	0.0005179869	Oceania
Oceania|hCoV-19/Australia/VIC1465/2020|EPI ISL 456447|B.1|Australia|2020-04-22	Oceania|hCoV-19/Australia/VIC1743/2020|EPI ISL 456638|B.1.255|Australia|2020-05-24	0.0001396833	Oceania
Oceania|hCoV-19/Australia/NSW491/2020|EPI ISL 455031|B.1|Australia|2020-04-23	Oceania|hCoV-19/Australia/VIC1743/2020|EPI ISL 456638|B.1.255|Australia|2020-05-24	0.0001732250	Oceania
Oceania|hCoV-19/Australia/NSW489/2020|EPI ISL 455029|B.1.5|Australia|2020-04-23	Oceania|hCoV-19/Australia/VIC1743/2020|EPI ISL 456638|B.1.255|Australia|2020-05-24	0.0001385772	Oceania
Oceania|hCoV-19/New Zealand/20VR3004/2020|EPI ISL 456396|B.1.1|New Zealand|2020-04-25	Oceania|hCoV-19/Australia/VIC1743/2020|EPI ISL 456638|B.1.255|Australia|2020-05-24	0.0002736744	Oceania
Oceania|hCoV-19/New Zealand/20VR2659/2020|EPI ISL 456388|B.1.1|New Zealand|2020-04-25	Oceania|hCoV-19/Australia/VIC1743/2020|EPI ISL 456638|B.1.255|Australia|2020-05-24	0.0002394487	Oceania
Oceania|hCoV-19/New Zealand/20VR3003/2020|EPI ISL 456395|B.1.1|New Zealand|2020-04-25	Oceania|hCoV-19/Australia/VIC1743/2020|EPI ISL 456638|B.1.255|Australia|2020-05-24	0.0002738054	Oceania
Oceania|hCoV-19/New Zealand/20VR2917/2020|EPI ISL 456390|B.1.370|New Zealand|2020-04-25	Oceania|hCoV-19/Australia/VIC1743/2020|EPI ISL 456638|B.1.255|Australia|2020-05-24	0.0002394860	Oceania
Oceania|hCoV-19/New Zealand/20VR3045/2020|EPI ISL 456402|B.1.1|New Zealand|2020-04-25	Oceania|hCoV-19/Australia/VIC1743/2020|EPI ISL 456638|B.1.255|Australia|2020-05-24	0.0002394815	Oceania
Oceania|hCoV-19/New Zealand/20VR3040/2020|EPI ISL 456401|B|New Zealand|2020-04-25	Oceania|hCoV-19/Australia/VIC1743/2020|EPI ISL 456638|B.1.255|Australia|2020-05-24	0.0002074771	Oceania
Oceania|hCoV-19/New Zealand/20VR2717/2020|EPI ISL 456389|B.1.5|New Zealand|2020-04-25	Oceania|hCoV-19/Australia/VIC1743/2020|EPI ISL 456638|B.1.255|Australia|2020-05-24	0.0001741178	Oceania
Oceania|hCoV-19/Australia/WA58/2020|EPI ISL 470875|B.1|Australia|2020-04-26	Oceania|hCoV-19/Australia/VIC1743/2020|EPI ISL 456638|B.1.255|Australia|2020-05-24	0.0002405398	Oceania
Oceania|hCoV-19/Australia/NSW495/2020|EPI ISL 455035|B.1.5|Australia|2020-04-26	Oceania|hCoV-19/Australia/VIC1743/2020|EPI ISL 456638|B.1.255|Australia|2020-05-24	0.0001385772	Oceania
Oceania|hCoV-19/Australia/NSW2115/2020|EPI ISL 500621|B.1.5|Australia|2020-04-26	Oceania|hCoV-19/Australia/VIC1743/2020|EPI ISL 456638|B.1.255|Australia|2020-05-24	0.0001368143	Oceania
Oceania|hCoV-19/Australia/NSW2116/2020|EPI ISL 500622|B.6|Australia|2020-04-27	Oceania|hCoV-19/Australia/VIC1743/2020|EPI ISL 456638|B.1.255|Australia|2020-05-24	0.0005132383	Oceania
Oceania|hCoV-19/Australia/VIC1489/2020|EPI ISL 456456|B.1|Australia|2020-04-27	Oceania|hCoV-19/Australia/VIC1743/2020|EPI ISL 456638|B.1.255|Australia|2020-05-24	0.0001368031	Oceania
Oceania|hCoV-19/Australia/VIC1490/2020|EPI ISL 456457|B.4|Australia|2020-04-27	Oceania|hCoV-19/Australia/VIC1743/2020|EPI ISL 456638|B.1.255|Australia|2020-05-24	0.0005818937	Oceania
Oceania|hCoV-19/Australia/VIC1501/2020|EPI ISL 456466|B.1|Australia|2020-04-27	Oceania|hCoV-19/Australia/VIC1743/2020|EPI ISL 456638|B.1.255|Australia|2020-05-24	0.0001381350	Oceania
Oceania|hCoV-19/Australia/WA21/2020|EPI ISL 470839|B|Australia|2020-04-28	Oceania|hCoV-19/Australia/VIC1743/2020|EPI ISL 456638|B.1.255|Australia|2020-05-24	0.0004106138	Oceania
Oceania|hCoV-19/New Zealand/20VR3064/2020|EPI ISL 456403|B.4|New Zealand|2020-04-28	Oceania|hCoV-19/Australia/VIC1743/2020|EPI ISL 456638|B.1.255|Australia|2020-05-24	0.0005817741	Oceania
Oceania|hCoV-19/Australia/VIC1519/2020|EPI ISL 456458|B.4|Australia|2020-04-28	Oceania|hCoV-19/Australia/VIC1743/2020|EPI ISL 456638|B.1.255|Australia|2020-05-24	0.0005817886	Oceania
Oceania|hCoV-19/Australia/VIC1502/2020|EPI ISL 456462|B.6|Australia|2020-04-29	Oceania|hCoV-19/Australia/VIC1743/2020|EPI ISL 456638|B.1.255|Australia|2020-05-24	0.0005816868	Oceania
Oceania|hCoV-19/Australia/VIC1496/2020|EPI ISL 456460|B.4|Australia|2020-04-29	Oceania|hCoV-19/Australia/VIC1743/2020|EPI ISL 456638|B.1.255|Australia|2020-05-24	0.0005475171	Oceania
Oceania|hCoV-19/Australia/VIC1497/2020|EPI ISL 456461|B.1|Australia|2020-04-29	Oceania|hCoV-19/Australia/VIC1743/2020|EPI ISL 456638|B.1.255|Australia|2020-05-24	0.0002052465	Oceania
Oceania|hCoV-19/Australia/NSW515/2020|EPI ISL 455055|B.1.5|Australia|2020-04-30	Oceania|hCoV-19/Australia/VIC1743/2020|EPI ISL 456638|B.1.255|Australia|2020-05-24	0.0001385772	Oceania
Oceania|hCoV-19/Australia/VIC1504/2020|EPI ISL 456468|B.4|Australia|2020-04-30	Oceania|hCoV-19/Australia/VIC1743/2020|EPI ISL 456638|B.1.255|Australia|2020-05-24	0.0005475736	Oceania
Oceania|hCoV-19/Australia/VIC1505/2020|EPI ISL 456469|B.4|Australia|2020-04-30	Oceania|hCoV-19/Australia/VIC1743/2020|EPI ISL 456638|B.1.255|Australia|2020-05-24	0.0006219197	Oceania
Oceania|hCoV-19/Australia/VIC1506/2020|EPI ISL 456470|B.1|Australia|2020-04-30	Oceania|hCoV-19/Australia/VIC1743/2020|EPI ISL 456638|B.1.255|Australia|2020-05-24	0.0001750625	Oceania
Oceania|hCoV-19/Australia/NSW517/2020|EPI ISL 455057|B.1.5|Australia|2020-05-01	Oceania|hCoV-19/Australia/VIC1743/2020|EPI ISL 456638|B.1.255|Australia|2020-05-24	0.0001385772	Oceania
Oceania|hCoV-19/Australia/VIC1511/2020|EPI ISL 456476|B.1|Australia|2020-05-01	Oceania|hCoV-19/Australia/VIC1743/2020|EPI ISL 456638|B.1.255|Australia|2020-05-24	0.0001710156	Oceania
Oceania|hCoV-19/Australia/VIC1510/2020|EPI ISL 456475|B.1|Australia|2020-05-01	Oceania|hCoV-19/Australia/VIC1743/2020|EPI ISL 456638|B.1.255|Australia|2020-05-24	0.0002103106	Oceania
Oceania|hCoV-19/Australia/VIC2006/2020|EPI ISL 521903|B.4|Australia|2020-05-02	Oceania|hCoV-19/Australia/VIC1743/2020|EPI ISL 456638|B.1.255|Australia|2020-05-24	0.0007187894	Oceania
Oceania|hCoV-19/Australia/VIC1513/2020|EPI ISL 456477|B.1.1|Australia|2020-05-02	Oceania|hCoV-19/Australia/VIC1743/2020|EPI ISL 456638|B.1.255|Australia|2020-05-24	0.0003763368	Oceania
Oceania|hCoV-19/Australia/VIC1736/2020|EPI ISL 456633|B.4|Australia|2020-05-02	Oceania|hCoV-19/Australia/VIC1743/2020|EPI ISL 456638|B.1.255|Australia|2020-05-24	0.0007188125	Oceania
Oceania|hCoV-19/Australia/VIC1738/2020|EPI ISL 456635|B.4|Australia|2020-05-02	Oceania|hCoV-19/Australia/VIC1743/2020|EPI ISL 456638|B.1.255|Australia|2020-05-24	0.0006890533	Oceania
Oceania|hCoV-19/Australia/VIC1737/2020|EPI ISL 456634|B.1.246|Australia|2020-05-02	Oceania|hCoV-19/Australia/VIC1743/2020|EPI ISL 456638|B.1.255|Australia|2020-05-24	0.0001035956	Oceania
Oceania|hCoV-19/Australia/NSW521/2020|EPI ISL 455061|B.1.5|Australia|2020-05-03	Oceania|hCoV-19/Australia/VIC1743/2020|EPI ISL 456638|B.1.255|Australia|2020-05-24	0.0001385770	Oceania
Oceania|hCoV-19/Australia/VIC1560/2020|EPI ISL 456483|B.1|Australia|2020-05-03	Oceania|hCoV-19/Australia/VIC1743/2020|EPI ISL 456638|B.1.255|Australia|2020-05-24	0.0002736643	Oceania
Oceania|hCoV-19/Australia/VIC1558/2020|EPI ISL 456481|B.1.246|Australia|2020-05-03	Oceania|hCoV-19/Australia/VIC1743/2020|EPI ISL 456638|B.1.255|Australia|2020-05-24	0.0001052305	Oceania
Oceania|hCoV-19/Australia/NSW520/2020|EPI ISL 455060|B.1|Australia|2020-05-04	Oceania|hCoV-19/Australia/VIC1743/2020|EPI ISL 456638|B.1.255|Australia|2020-05-24	0.0001732249	Oceania
Oceania|hCoV-19/Australia/NSW518/2020|EPI ISL 455058|B.1.5|Australia|2020-05-05	Oceania|hCoV-19/Australia/VIC1743/2020|EPI ISL 456638|B.1.255|Australia|2020-05-24	0.0001385772	Oceania
Oceania|hCoV-19/Australia/VIC1800/2020|EPI ISL 480607|B.1|Australia|2020-05-05	Oceania|hCoV-19/Australia/VIC1743/2020|EPI ISL 456638|B.1.255|Australia|2020-05-24	0.0002052256	Oceania
Oceania|hCoV-19/Australia/VIC1733/2020|EPI ISL 456631|B.4|Australia|2020-05-05	Oceania|hCoV-19/Australia/VIC1743/2020|EPI ISL 456638|B.1.255|Australia|2020-05-24	0.0005874017	Oceania
Oceania|hCoV-19/Australia/SAP212/2020|EPI ISL 467989|B.1.5|Australia|2020-05-05	Oceania|hCoV-19/Australia/VIC1743/2020|EPI ISL 456638|B.1.255|Australia|2020-05-24	0.0001400273	Oceania
Oceania|hCoV-19/Australia/NSW531/2020|EPI ISL 455070|B.1.5|Australia|2020-05-06	Oceania|hCoV-19/Australia/VIC1743/2020|EPI ISL 456638|B.1.255|Australia|2020-05-24	0.0001732251	Oceania
Oceania|hCoV-19/Australia/VIC1585/2020|EPI ISL 456504|B.1|Australia|2020-05-06	Oceania|hCoV-19/Australia/VIC1743/2020|EPI ISL 456638|B.1.255|Australia|2020-05-24	0.0002052326	Oceania
Oceania|hCoV-19/Australia/VIC1566/2020|EPI ISL 456484|B.1.246|Australia|2020-05-06	Oceania|hCoV-19/Australia/VIC1743/2020|EPI ISL 456638|B.1.255|Australia|2020-05-24	0.0001025967	Oceania
Oceania|hCoV-19/Australia/VIC1584/2020|EPI ISL 456503|B.1|Australia|2020-05-06	Oceania|hCoV-19/Australia/VIC1743/2020|EPI ISL 456638|B.1.255|Australia|2020-05-24	0.0002052255	Oceania
Oceania|hCoV-19/Australia/VIC1583/2020|EPI ISL 456502|B.6|Australia|2020-05-06	Oceania|hCoV-19/Australia/VIC1743/2020|EPI ISL 456638|B.1.255|Australia|2020-05-24	0.0005816671	Oceania
Oceania|hCoV-19/Australia/VIC1621/2020|EPI ISL 456529|B.1.272|Australia|2020-05-06	Oceania|hCoV-19/Australia/VIC1743/2020|EPI ISL 456638|B.1.255|Australia|2020-05-24	0.0002402141	Oceania
Oceania|hCoV-19/Australia/VIC1617/2020|EPI ISL 456525|B.1|Australia|2020-05-06	Oceania|hCoV-19/Australia/VIC1743/2020|EPI ISL 456638|B.1.255|Australia|2020-05-24	0.0002071595	Oceania
Oceania|hCoV-19/Australia/NSW530/2020|EPI ISL 455069|B.1.5|Australia|2020-05-07	Oceania|hCoV-19/Australia/VIC1743/2020|EPI ISL 456638|B.1.255|Australia|2020-05-24	0.0001385770	Oceania
Oceania|hCoV-19/Australia/WA62/2020|EPI ISL 512715|B.1.247|Australia|2020-05-07	Oceania|hCoV-19/Australia/VIC1743/2020|EPI ISL 456638|B.1.255|Australia|2020-05-24	0.0001732372	Oceania
Oceania|hCoV-19/Australia/VIC1572/2020|EPI ISL 456489|B.1|Australia|2020-05-07	Oceania|hCoV-19/Australia/VIC1743/2020|EPI ISL 456638|B.1.255|Australia|2020-05-24	0.0002408720	Oceania
Oceania|hCoV-19/Australia/NSW532/2020|EPI ISL 455071|B.1|Australia|2020-05-08	Oceania|hCoV-19/Australia/VIC1743/2020|EPI ISL 456638|B.1.255|Australia|2020-05-24	0.0002425253	Oceania
Oceania|hCoV-19/Australia/VIC1665/2020|EPI ISL 456566|B.1.247|Australia|2020-05-09	Oceania|hCoV-19/Australia/VIC1743/2020|EPI ISL 456638|B.1.255|Australia|2020-05-24	0.0001710353	Oceania
Oceania|hCoV-19/Australia/VIC1664/2020|EPI ISL 456565|B.1|Australia|2020-05-10	Oceania|hCoV-19/Australia/VIC1743/2020|EPI ISL 456638|B.1.255|Australia|2020-05-24	0.0001710066	Oceania
Oceania|hCoV-19/Australia/VIC1599/2020|EPI ISL 456499|B.1.255|Australia|2020-05-10	Oceania|hCoV-19/Australia/VIC1743/2020|EPI ISL 456638|B.1.255|Australia|2020-05-24	0.0001710192	Oceania
Oceania|hCoV-19/Australia/WA84/2020|EPI ISL 512737|B.1.247|Australia|2020-05-11	Oceania|hCoV-19/Australia/VIC1743/2020|EPI ISL 456638|B.1.255|Australia|2020-05-24	0.0002078890	Oceania
Oceania|hCoV-19/Australia/VIC1593/2020|EPI ISL 456513|B.1.246|Australia|2020-05-11	Oceania|hCoV-19/Australia/VIC1743/2020|EPI ISL 456638|B.1.255|Australia|2020-05-24	0.0001368032	Oceania
Oceania|hCoV-19/Australia/VIC1592/2020|EPI ISL 456512|B.1.246|Australia|2020-05-11	Oceania|hCoV-19/Australia/VIC1743/2020|EPI ISL 456638|B.1.255|Australia|2020-05-24	0.0001026002	Oceania
Oceania|hCoV-19/Australia/VIC1591/2020|EPI ISL 456511|B.1.1|Australia|2020-05-11	Oceania|hCoV-19/Australia/VIC1743/2020|EPI ISL 456638|B.1.255|Australia|2020-05-24	0.0003770590	Oceania
Oceania|hCoV-19/Australia/VIC1663/2020|EPI ISL 456564|B.1.246|Australia|2020-05-11	Oceania|hCoV-19/Australia/VIC1743/2020|EPI ISL 456638|B.1.255|Australia|2020-05-24	0.0001034598	Oceania
Oceania|hCoV-19/Australia/NSW551/2020|EPI ISL 455090|B.1.246|Australia|2020-05-12	Oceania|hCoV-19/Australia/VIC1743/2020|EPI ISL 456638|B.1.255|Australia|2020-05-24	0.0001385744	Oceania
Oceania|hCoV-19/Australia/WA63/2020|EPI ISL 512716|B.1.247|Australia|2020-05-12	Oceania|hCoV-19/Australia/VIC1743/2020|EPI ISL 456638|B.1.255|Australia|2020-05-24	0.0002078890	Oceania
Oceania|hCoV-19/Australia/NSW2292/2020|EPI ISL 500703|B.1.246|Australia|2020-05-12	Oceania|hCoV-19/Australia/VIC1743/2020|EPI ISL 456638|B.1.255|Australia|2020-05-24	0.0001368119	Oceania
Oceania|hCoV-19/Australia/NSW552/2020|EPI ISL 455091|B.1|Australia|2020-05-13	Oceania|hCoV-19/Australia/VIC1743/2020|EPI ISL 456638|B.1.255|Australia|2020-05-24	0.0003118501	Oceania
Oceania|hCoV-19/Australia/NSW535/2020|EPI ISL 455074|B.1.1|Australia|2020-05-13	Oceania|hCoV-19/Australia/VIC1743/2020|EPI ISL 456638|B.1.255|Australia|2020-05-24	0.0003118650	Oceania
Oceania|hCoV-19/Australia/VIC1612/2020|EPI ISL 456522|B.1.247|Australia|2020-05-13	Oceania|hCoV-19/Australia/VIC1743/2020|EPI ISL 456638|B.1.255|Australia|2020-05-24	0.0001719408	Oceania
Oceania|hCoV-19/Australia/VIC1651/2020|EPI ISL 456553|B.6|Australia|2020-05-14	Oceania|hCoV-19/Australia/VIC1743/2020|EPI ISL 456638|B.1.255|Australia|2020-05-24	0.0005131994	Oceania
Oceania|hCoV-19/Australia/VIC1631/2020|EPI ISL 456536|B.6|Australia|2020-05-14	Oceania|hCoV-19/Australia/VIC1743/2020|EPI ISL 456638|B.1.255|Australia|2020-05-24	0.0006161745	Oceania
Oceania|hCoV-19/Australia/VIC1653/2020|EPI ISL 456555|B.6|Australia|2020-05-14	Oceania|hCoV-19/Australia/VIC1743/2020|EPI ISL 456638|B.1.255|Australia|2020-05-24	0.0005135749	Oceania
Oceania|hCoV-19/Australia/VIC1652/2020|EPI ISL 456554|B.1.186|Australia|2020-05-14	Oceania|hCoV-19/Australia/VIC1743/2020|EPI ISL 456638|B.1.255|Australia|2020-05-24	0.0001762135	Oceania
Oceania|hCoV-19/Australia/VIC1629/2020|EPI ISL 456534|B.6|Australia|2020-05-14	Oceania|hCoV-19/Australia/VIC1743/2020|EPI ISL 456638|B.1.255|Australia|2020-05-24	0.0005690644	Oceania
Oceania|hCoV-19/Australia/VIC1679/2020|EPI ISL 456581|B.1.275|Australia|2020-05-16	Oceania|hCoV-19/Australia/VIC1743/2020|EPI ISL 456638|B.1.255|Australia|2020-05-24	0.0002736533	Oceania
Oceania|hCoV-19/Australia/ACT0074/2020|EPI ISL 498534|B.1.5|Australia|2020-05-16	Oceania|hCoV-19/Australia/VIC1743/2020|EPI ISL 456638|B.1.255|Australia|2020-05-24	0.0001402631	Oceania
Oceania|hCoV-19/Australia/VIC1698/2020|EPI ISL 456585|B.1|Australia|2020-05-17	Oceania|hCoV-19/Australia/VIC1743/2020|EPI ISL 456638|B.1.255|Australia|2020-05-24	0.0001726299	Oceania
Oceania|hCoV-19/Australia/NSW553/2020|EPI ISL 455092|B.1.275|Australia|2020-05-18	Oceania|hCoV-19/Australia/VIC1743/2020|EPI ISL 456638|B.1.255|Australia|2020-05-24	0.0003118755	Oceania
Oceania|hCoV-19/Australia/VIC1710/2020|EPI ISL 456615|B.1|Australia|2020-05-19	Oceania|hCoV-19/Australia/VIC1743/2020|EPI ISL 456638|B.1.255|Australia|2020-05-24	0.0001727848	Oceania
Oceania|hCoV-19/Australia/NSW554/2020|EPI ISL 455093|B.1.275|Australia|2020-05-20	Oceania|hCoV-19/Australia/VIC1743/2020|EPI ISL 456638|B.1.255|Australia|2020-05-24	0.0003118904	Oceania
Oceania|hCoV-19/Australia/NSW2306/2020|EPI ISL 500704|B.1.275|Australia|2020-05-20	Oceania|hCoV-19/Australia/VIC1743/2020|EPI ISL 456638|B.1.255|Australia|2020-05-24	0.0003079116	Oceania
Oceania|hCoV-19/Australia/VIC1688/2020|EPI ISL 456590|B.1|Australia|2020-05-20	Oceania|hCoV-19/Australia/VIC1743/2020|EPI ISL 456638|B.1.255|Australia|2020-05-24	0.0002781819	Oceania
Oceania|hCoV-19/Australia/VIC1775/2020|EPI ISL 456644|B.1.1.52|Australia|2020-05-21	Oceania|hCoV-19/Australia/VIC1743/2020|EPI ISL 456638|B.1.255|Australia|2020-05-24	0.0004150893	Oceania
Oceania|hCoV-19/Australia/VIC1797/2020|EPI ISL 480621|B.6|Australia|2020-05-23	Oceania|hCoV-19/Australia/VIC1743/2020|EPI ISL 456638|B.1.255|Australia|2020-05-24	0.0005180794	Oceania
Oceania|hCoV-19/Australia/NSW2314/2020|EPI ISL 500706|A|Australia|2020-05-24	Oceania|hCoV-19/Australia/VIC1743/2020|EPI ISL 456638|B.1.255|Australia|2020-05-24	0.0004447507	Oceania
Oceania|hCoV-19/Australia/NSW560/2020|EPI ISL 455099|A|Australia|2020-05-24	Oceania|hCoV-19/Australia/VIC1743/2020|EPI ISL 456638|B.1.255|Australia|2020-05-24	0.0003811776	Oceania
Oceania|hCoV-19/Australia/NSW02/2020|EPI ISL 408976|B|Australia|2020-01-22	Oceania|hCoV-19/Australia/VIC1783/2020|EPI ISL 456646|B.1|Australia|2020-05-26	0.0003445245	Oceania
Oceania|hCoV-19/Australia/NSW01/2020|EPI ISL 407893|A|Australia|2020-01-24	Oceania|hCoV-19/Australia/VIC1783/2020|EPI ISL 456646|B.1|Australia|2020-05-26	0.0003440223	Oceania
Oceania|hCoV-19/Australia/NSW04/2020|EPI ISL 417030|A|Australia|2020-01-24	Oceania|hCoV-19/Australia/VIC1783/2020|EPI ISL 456646|B.1|Australia|2020-05-26	0.0004128439	Oceania
Oceania|hCoV-19/Australia/VIC02/2020|EPI ISL 416410|B|Australia|2020-01-24	Oceania|hCoV-19/Australia/VIC1783/2020|EPI ISL 456646|B.1|Australia|2020-05-26	0.0003445953	Oceania
Oceania|hCoV-19/Australia/VIC01/2020|EPI ISL 406844|B|Australia|2020-01-25	Oceania|hCoV-19/Australia/VIC1783/2020|EPI ISL 456646|B.1|Australia|2020-05-26	0.0003785980	Oceania
Oceania|hCoV-19/Australia/NSW03/2020|EPI ISL 408977|B|Australia|2020-01-25	Oceania|hCoV-19/Australia/VIC1783/2020|EPI ISL 456646|B.1|Australia|2020-05-26	0.0003096281	Oceania
Oceania|hCoV-19/Australia/NSW2153/2020|EPI ISL 509505|B.1.5|Australia|2020-01-25	Oceania|hCoV-19/Australia/VIC1783/2020|EPI ISL 456646|B.1|Australia|2020-05-26	0.0001720049	Oceania
Oceania|hCoV-19/Australia/QLD01/2020|EPI ISL 407894|A|Australia|2020-01-28	Oceania|hCoV-19/Australia/VIC1783/2020|EPI ISL 456646|B.1|Australia|2020-05-26	0.0004128682	Oceania
Oceania|hCoV-19/Australia/VPRL014/2020|EPI ISL 455603|B.1|Australia|2020-01-30	Oceania|hCoV-19/Australia/VIC1783/2020|EPI ISL 456646|B.1|Australia|2020-05-26	0.0003440222	Oceania
Oceania|hCoV-19/Australia/QLD02/2020|EPI ISL 407896|A|Australia|2020-01-30	Oceania|hCoV-19/Australia/VIC1783/2020|EPI ISL 456646|B.1|Australia|2020-05-26	0.0004816999	Oceania
Oceania|hCoV-19/Australia/SA01/2020|EPI ISL 480778|B.1|Australia|2020-01-30	Oceania|hCoV-19/Australia/VIC1783/2020|EPI ISL 456646|B.1|Australia|2020-05-26	0.0003440223	Oceania
Oceania|hCoV-19/Australia/SA04/2020|EPI ISL 480781|B.1|Australia|2020-01-30	Oceania|hCoV-19/Australia/VIC1783/2020|EPI ISL 456646|B.1|Australia|2020-05-26	0.0003461178	Oceania
Oceania|hCoV-19/Australia/VIC13/2020|EPI ISL 419733|B|Australia|2020-01-31	Oceania|hCoV-19/Australia/VIC1783/2020|EPI ISL 456646|B.1|Australia|2020-05-26	0.0004128561	Oceania
Oceania|hCoV-19/Australia/VIC14/2020|EPI ISL 419734|B|Australia|2020-02-02	Oceania|hCoV-19/Australia/VIC1783/2020|EPI ISL 456646|B.1|Australia|2020-05-26	0.0003122336	Oceania
Oceania|hCoV-19/Australia/QLD03/2020|EPI ISL 410717|A|Australia|2020-02-05	Oceania|hCoV-19/Australia/VIC1783/2020|EPI ISL 456646|B.1|Australia|2020-05-26	0.0004472828	Oceania
Oceania|hCoV-19/Australia/QLD04/2020|EPI ISL 410718|A|Australia|2020-02-05	Oceania|hCoV-19/Australia/VIC1783/2020|EPI ISL 456646|B.1|Australia|2020-05-26	0.0004128682	Oceania
Oceania|hCoV-19/Australia/VIC07/2020|EPI ISL 416415|A|Australia|2020-02-08	Oceania|hCoV-19/Australia/VIC1783/2020|EPI ISL 456646|B.1|Australia|2020-05-26	0.0004472833	Oceania
Oceania|hCoV-19/Australia/SAP097/2020|EPI ISL 468039|B|Australia|2020-02-22	Oceania|hCoV-19/Australia/VIC1783/2020|EPI ISL 456646|B.1|Australia|2020-05-26	0.0003096135	Oceania
Oceania|hCoV-19/Australia/WA11/2020|EPI ISL 420456|B|Australia|2020-02-22	Oceania|hCoV-19/Australia/VIC1783/2020|EPI ISL 456646|B.1|Australia|2020-05-26	0.0003096308	Oceania
Oceania|hCoV-19/Australia/WA34/2020|EPI ISL 470851|B|Australia|2020-02-27	Oceania|hCoV-19/Australia/VIC1783/2020|EPI ISL 456646|B.1|Australia|2020-05-26	0.0003095989	Oceania
Oceania|hCoV-19/New Zealand/20VR0174/2020|EPI ISL 413490|B.4|New Zealand|2020-02-27	Oceania|hCoV-19/Australia/VIC1783/2020|EPI ISL 456646|B.1|Australia|2020-05-26	0.0003785197	Oceania
Oceania|hCoV-19/Australia/NSW05/2020|EPI ISL 412975|B.4|Australia|2020-02-28	Oceania|hCoV-19/Australia/VIC1783/2020|EPI ISL 456646|B.1|Australia|2020-05-26	0.0004128803	Oceania
Oceania|hCoV-19/Australia/QLDID922/2020|EPI ISL 418799|B|Australia|2020-02-28	Oceania|hCoV-19/Australia/VIC1783/2020|EPI ISL 456646|B.1|Australia|2020-05-26	0.0004128561	Oceania
Oceania|hCoV-19/Australia/NSW09/2020|EPI ISL 413595|B.4|Australia|2020-02-28	Oceania|hCoV-19/Australia/VIC1783/2020|EPI ISL 456646|B.1|Australia|2020-05-26	0.0004530977	Oceania
Oceania|hCoV-19/Australia/NSW08/2020|EPI ISL 413594|B|Australia|2020-02-28	Oceania|hCoV-19/Australia/VIC1783/2020|EPI ISL 456646|B.1|Australia|2020-05-26	0.0002787964	Oceania
Oceania|hCoV-19/Australia/NSW10/2020|EPI ISL 413596|B|Australia|2020-02-28	Oceania|hCoV-19/Australia/VIC1783/2020|EPI ISL 456646|B.1|Australia|2020-05-26	0.0002788061	Oceania
Oceania|hCoV-19/Australia/NSW219/2020|EPI ISL 427643|B|Australia|2020-02-28	Oceania|hCoV-19/Australia/VIC1783/2020|EPI ISL 456646|B.1|Australia|2020-05-26	0.0002788158	Oceania
Oceania|hCoV-19/Australia/NSW07/2020|EPI ISL 413214|B.4|Australia|2020-02-29	Oceania|hCoV-19/Australia/VIC1783/2020|EPI ISL 456646|B.1|Australia|2020-05-26	0.0003784550	Oceania
Oceania|hCoV-19/Australia/QLD09/2020|EPI ISL 414414|B.4|Australia|2020-02-29	Oceania|hCoV-19/Australia/VIC1783/2020|EPI ISL 456646|B.1|Australia|2020-05-26	0.0004128682	Oceania
Oceania|hCoV-19/Australia/NSW06/2020|EPI ISL 413213|B.4|Australia|2020-02-29	Oceania|hCoV-19/Australia/VIC1783/2020|EPI ISL 456646|B.1|Australia|2020-05-26	0.0004472914	Oceania
Oceania|hCoV-19/New Zealand/20VR0189/2020|EPI ISL 416519|B.1.1|New Zealand|2020-03-02	Oceania|hCoV-19/Australia/VIC1783/2020|EPI ISL 456646|B.1|Australia|2020-05-26	0.0002408188	Oceania
Oceania|hCoV-19/Australia/VIC04/2020|EPI ISL 416412|B.4|Australia|2020-03-02	Oceania|hCoV-19/Australia/VIC1783/2020|EPI ISL 456646|B.1|Australia|2020-05-26	0.0005161272	Oceania
Oceania|hCoV-19/Australia/NSW11/2020|EPI ISL 413597|B.4|Australia|2020-03-02	Oceania|hCoV-19/Australia/VIC1783/2020|EPI ISL 456646|B.1|Australia|2020-05-26	0.0003485040	Oceania
Oceania|hCoV-19/Australia/NSW217/2020|EPI ISL 427644|B.4|Australia|2020-03-02	Oceania|hCoV-19/Australia/VIC1783/2020|EPI ISL 456646|B.1|Australia|2020-05-26	0.0003485162	Oceania
Oceania|hCoV-19/Australia/SAP098/2020|EPI ISL 483066|B.4|Australia|2020-03-03	Oceania|hCoV-19/Australia/VIC1783/2020|EPI ISL 456646|B.1|Australia|2020-05-26	0.0004473340	Oceania
Oceania|hCoV-19/Australia/NSW15/2020|EPI ISL 417383|B.4|Australia|2020-03-03	Oceania|hCoV-19/Australia/VIC1783/2020|EPI ISL 456646|B.1|Australia|2020-05-26	0.0004472834	Oceania
Oceania|hCoV-19/New Zealand/20VR1109/2020|EPI ISL 456190|B.31|New Zealand|2020-03-03	Oceania|hCoV-19/Australia/VIC1783/2020|EPI ISL 456646|B.1|Australia|2020-05-26	0.0005850137	Oceania
Oceania|hCoV-19/Australia/NSW14/2020|EPI ISL 413600|B.4|Australia|2020-03-03	Oceania|hCoV-19/Australia/VIC1783/2020|EPI ISL 456646|B.1|Australia|2020-05-26	0.0003485081	Oceania
Oceania|hCoV-19/Australia/NSW22/2020|EPI ISL 427649|B.4|Australia|2020-03-03	Oceania|hCoV-19/Australia/VIC1783/2020|EPI ISL 456646|B.1|Australia|2020-05-26	0.0003833874	Oceania
Oceania|hCoV-19/Australia/VPRL004/2020|EPI ISL 455596|B.4|Australia|2020-03-03	Oceania|hCoV-19/Australia/VIC1783/2020|EPI ISL 456646|B.1|Australia|2020-05-26	0.0004473648	Oceania
Oceania|hCoV-19/Australia/SAP217/2020|EPI ISL 483073|B|Australia|2020-03-03	Oceania|hCoV-19/Australia/VIC1783/2020|EPI ISL 456646|B.1|Australia|2020-05-26	0.0004174223	Oceania
Oceania|hCoV-19/Australia/SAP099/2020|EPI ISL 468038|B.4|Australia|2020-03-04	Oceania|hCoV-19/Australia/VIC1783/2020|EPI ISL 456646|B.1|Australia|2020-05-26	0.0004817768	Oceania
Oceania|hCoV-19/Australia/NSW21/2020|EPI ISL 417386|B.4|Australia|2020-03-04	Oceania|hCoV-19/Australia/VIC1783/2020|EPI ISL 456646|B.1|Australia|2020-05-26	0.0004128877	Oceania
Oceania|hCoV-19/Australia/WA06/2020|EPI ISL 420534|B.1.98|Australia|2020-03-04	Oceania|hCoV-19/Australia/VIC1783/2020|EPI ISL 456646|B.1|Australia|2020-05-26	0.0002067170	Oceania
Oceania|hCoV-19/Australia/NSW12/2020|EPI ISL 413598|B.4|Australia|2020-03-04	Oceania|hCoV-19/Australia/VIC1783/2020|EPI ISL 456646|B.1|Australia|2020-05-26	0.0004530977	Oceania
Oceania|hCoV-19/Australia/NSW23/2020|EPI ISL 427650|B.4|Australia|2020-03-04	Oceania|hCoV-19/Australia/VIC1783/2020|EPI ISL 456646|B.1|Australia|2020-05-26	0.0003833691	Oceania
Oceania|hCoV-19/Australia/NSW65/2020|EPI ISL 427645|B.4|Australia|2020-03-04	Oceania|hCoV-19/Australia/VIC1783/2020|EPI ISL 456646|B.1|Australia|2020-05-26	0.0004182297	Oceania
Oceania|hCoV-19/Australia/NSW13/2020|EPI ISL 413599|B.4|Australia|2020-03-04	Oceania|hCoV-19/Australia/VIC1783/2020|EPI ISL 456646|B.1|Australia|2020-05-26	0.0003833691	Oceania
Oceania|hCoV-19/New Zealand/20VR0195/2020|EPI ISL 534335|B.1.1|New Zealand|2020-03-04	Oceania|hCoV-19/Australia/VIC1783/2020|EPI ISL 456646|B.1|Australia|2020-05-26	0.0002435077	Oceania
Oceania|hCoV-19/Australia/NSW25/2020|EPI ISL 417388|B.6|Australia|2020-03-05	Oceania|hCoV-19/Australia/VIC1783/2020|EPI ISL 456646|B.1|Australia|2020-05-26	0.0004472572	Oceania
Oceania|hCoV-19/Australia/NSW18/2020|EPI ISL 417384|B.4|Australia|2020-03-05	Oceania|hCoV-19/Australia/VIC1783/2020|EPI ISL 456646|B.1|Australia|2020-05-26	0.0004472702	Oceania
Oceania|hCoV-19/Australia/NSW66/2020|EPI ISL 427646|B.4|Australia|2020-03-05	Oceania|hCoV-19/Australia/VIC1783/2020|EPI ISL 456646|B.1|Australia|2020-05-26	0.0004182297	Oceania
Oceania|hCoV-19/Australia/TAS54/2020|EPI ISL 522729|B.4|Australia|2020-03-05	Oceania|hCoV-19/Australia/VIC1783/2020|EPI ISL 456646|B.1|Australia|2020-05-26	0.0004130088	Oceania
Oceania|hCoV-19/New Zealand/20VR0206/2020|EPI ISL 416526|B.4|New Zealand|2020-03-05	Oceania|hCoV-19/Australia/VIC1783/2020|EPI ISL 456646|B.1|Australia|2020-05-26	0.0004174783	Oceania
Oceania|hCoV-19/Australia/NSW24/2020|EPI ISL 417387|B.4|Australia|2020-03-06	Oceania|hCoV-19/Australia/VIC1783/2020|EPI ISL 456646|B.1|Australia|2020-05-26	0.0004472913	Oceania
Oceania|hCoV-19/Australia/NSW19/2020|EPI ISL 417385|B.4|Australia|2020-03-06	Oceania|hCoV-19/Australia/VIC1783/2020|EPI ISL 456646|B.1|Australia|2020-05-26	0.0004472833	Oceania
Oceania|hCoV-19/Australia/NSW155/2020|EPI ISL 427647|B.1.1|Australia|2020-03-06	Oceania|hCoV-19/Australia/VIC1783/2020|EPI ISL 456646|B.1|Australia|2020-05-26	0.0002439574	Oceania
Oceania|hCoV-19/Australia/NSW33/2020|EPI ISL 427654|B.4|Australia|2020-03-06	Oceania|hCoV-19/Australia/VIC1783/2020|EPI ISL 456646|B.1|Australia|2020-05-26	0.0003833874	Oceania
Oceania|hCoV-19/Australia/VPRL002/2020|EPI ISL 455595|B|Australia|2020-03-06	Oceania|hCoV-19/Australia/VIC1783/2020|EPI ISL 456646|B.1|Australia|2020-05-26	0.0003440581	Oceania
Oceania|hCoV-19/Australia/VIC06/2020|EPI ISL 416414|B.4|Australia|2020-03-06	Oceania|hCoV-19/Australia/VIC1783/2020|EPI ISL 456646|B.1|Australia|2020-05-26	0.0004170773	Oceania
Oceania|hCoV-19/Australia/VIC18/2020|EPI ISL 419737|B.40|Australia|2020-03-07	Oceania|hCoV-19/Australia/VIC1783/2020|EPI ISL 456646|B.1|Australia|2020-05-26	0.0005161600	Oceania
Oceania|hCoV-19/Australia/NSW27/2020|EPI ISL 417390|B.1.1|Australia|2020-03-08	Oceania|hCoV-19/Australia/VIC1783/2020|EPI ISL 456646|B.1|Australia|2020-05-26	0.0003096372	Oceania
Oceania|hCoV-19/Australia/NSW28/2020|EPI ISL 417391|B.4|Australia|2020-03-08	Oceania|hCoV-19/Australia/VIC1783/2020|EPI ISL 456646|B.1|Australia|2020-05-26	0.0005161422	Oceania
Oceania|hCoV-19/Australia/NSW35/2020|EPI ISL 417393|B.4|Australia|2020-03-08	Oceania|hCoV-19/Australia/VIC1783/2020|EPI ISL 456646|B.1|Australia|2020-05-26	0.0004879617	Oceania
Oceania|hCoV-19/Australia/NSW29/2020|EPI ISL 427651|B|Australia|2020-03-08	Oceania|hCoV-19/Australia/VIC1783/2020|EPI ISL 456646|B.1|Australia|2020-05-26	0.0003136486	Oceania
Oceania|hCoV-19/Australia/NSW153/2020|EPI ISL 427653|B.1.1|Australia|2020-03-08	Oceania|hCoV-19/Australia/VIC1783/2020|EPI ISL 456646|B.1|Australia|2020-05-26	0.0002439574	Oceania
Oceania|hCoV-19/Australia/NSW375/2020|EPI ISL 451635|B.4|Australia|2020-03-08	Oceania|hCoV-19/Australia/VIC1783/2020|EPI ISL 456646|B.1|Australia|2020-05-26	0.0004879788	Oceania
Oceania|hCoV-19/Australia/NSW252/2020|EPI ISL 451517|B.4|Australia|2020-03-08	Oceania|hCoV-19/Australia/VIC1783/2020|EPI ISL 456646|B.1|Australia|2020-05-26	0.0004182297	Oceania
Oceania|hCoV-19/Australia/VIC19/2020|EPI ISL 419738|B.39|Australia|2020-03-08	Oceania|hCoV-19/Australia/VIC1783/2020|EPI ISL 456646|B.1|Australia|2020-05-26	0.0004827026	Oceania
Oceania|hCoV-19/Australia/NSW26/2020|EPI ISL 417389|B.4|Australia|2020-03-09	Oceania|hCoV-19/Australia/VIC1783/2020|EPI ISL 456646|B.1|Australia|2020-05-26	0.0005161478	Oceania
Oceania|hCoV-19/Australia/VIC23/2020|EPI ISL 419743|B.40|Australia|2020-03-09	Oceania|hCoV-19/Australia/VIC1783/2020|EPI ISL 456646|B.1|Australia|2020-05-26	0.0005161423	Oceania
Oceania|hCoV-19/Australia/VIC21/2020|EPI ISL 419740|B.40|Australia|2020-03-09	Oceania|hCoV-19/Australia/VIC1783/2020|EPI ISL 456646|B.1|Australia|2020-05-26	0.0005505634	Oceania
Oceania|hCoV-19/Australia/VIC22/2020|EPI ISL 419742|B.1|Australia|2020-03-09	Oceania|hCoV-19/Australia/VIC1783/2020|EPI ISL 456646|B.1|Australia|2020-05-26	0.0002063900	Oceania
Oceania|hCoV-19/Australia/NSW154/2020|EPI ISL 427652|B.1.1|Australia|2020-03-09	Oceania|hCoV-19/Australia/VIC1783/2020|EPI ISL 456646|B.1|Australia|2020-05-26	0.0002439574	Oceania
Oceania|hCoV-19/Australia/NSW2155/2020|EPI ISL 500633|B.4|Australia|2020-03-09	Oceania|hCoV-19/Australia/VIC1783/2020|EPI ISL 456646|B.1|Australia|2020-05-26	0.0004128971	Oceania
Oceania|hCoV-19/Australia/NSW2154/2020|EPI ISL 500632|B.1.1|Australia|2020-03-09	Oceania|hCoV-19/Australia/VIC1783/2020|EPI ISL 456646|B.1|Australia|2020-05-26	0.0002752463	Oceania
Oceania|hCoV-19/Australia/VIC26/2020|EPI ISL 419745|B.3|Australia|2020-03-10	Oceania|hCoV-19/Australia/VIC1783/2020|EPI ISL 456646|B.1|Australia|2020-05-26	0.0003784546	Oceania
Oceania|hCoV-19/Australia/NSW31/2020|EPI ISL 417392|B.4|Australia|2020-03-10	Oceania|hCoV-19/Australia/VIC1783/2020|EPI ISL 456646|B.1|Australia|2020-05-26	0.0004472834	Oceania
Oceania|hCoV-19/Australia/VIC30/2020|EPI ISL 419749|B.4|Australia|2020-03-10	Oceania|hCoV-19/Australia/VIC1783/2020|EPI ISL 456646|B.1|Australia|2020-05-26	0.0004128756	Oceania
Oceania|hCoV-19/Australia/VIC36/2020|EPI ISL 419765|B|Australia|2020-03-10	Oceania|hCoV-19/Australia/VIC1783/2020|EPI ISL 456646|B.1|Australia|2020-05-26	0.0003784435	Oceania
Oceania|hCoV-19/Australia/VIC31/2020|EPI ISL 419750|B.1|Australia|2020-03-10	Oceania|hCoV-19/Australia/VIC1783/2020|EPI ISL 456646|B.1|Australia|2020-05-26	0.0001375810	Oceania
Oceania|hCoV-19/Australia/NSW36/2020|EPI ISL 417394|B.40|Australia|2020-03-10	Oceania|hCoV-19/Australia/VIC1783/2020|EPI ISL 456646|B.1|Australia|2020-05-26	0.0004182352	Oceania
Oceania|hCoV-19/Australia/NSW38/2020|EPI ISL 417396|B.6|Australia|2020-03-10	Oceania|hCoV-19/Australia/VIC1783/2020|EPI ISL 456646|B.1|Australia|2020-05-26	0.0003833627	Oceania
Oceania|hCoV-19/Australia/NSW41/2020|EPI ISL 417399|B.40|Australia|2020-03-10	Oceania|hCoV-19/Australia/VIC1783/2020|EPI ISL 456646|B.1|Australia|2020-05-26	0.0003136377	Oceania
Oceania|hCoV-19/Australia/NSW44/2020|EPI ISL 417400|B.6|Australia|2020-03-10	Oceania|hCoV-19/Australia/VIC1783/2020|EPI ISL 456646|B.1|Australia|2020-05-26	0.0003833513	Oceania
Oceania|hCoV-19/Australia/NSW46/2020|EPI ISL 427658|B.3|Australia|2020-03-10	Oceania|hCoV-19/Australia/VIC1783/2020|EPI ISL 456646|B.1|Australia|2020-05-26	0.0003486359	Oceania
Oceania|hCoV-19/Australia/NSW51/2020|EPI ISL 427660|B.40|Australia|2020-03-10	Oceania|hCoV-19/Australia/VIC1783/2020|EPI ISL 456646|B.1|Australia|2020-05-26	0.0003136486	Oceania
Oceania|hCoV-19/Australia/NSW376/2020|EPI ISL 451636|B.4|Australia|2020-03-10	Oceania|hCoV-19/Australia/VIC1783/2020|EPI ISL 456646|B.1|Australia|2020-05-26	0.0004182422	Oceania
Oceania|hCoV-19/Australia/NSW103/2020|EPI ISL 427657|B.1.5|Australia|2020-03-10	Oceania|hCoV-19/Australia/VIC1783/2020|EPI ISL 456646|B.1|Australia|2020-05-26	0.0001393804	Oceania
Oceania|hCoV-19/Australia/NSW63/2020|EPI ISL 427664|B|Australia|2020-03-10	Oceania|hCoV-19/Australia/VIC1783/2020|EPI ISL 456646|B.1|Australia|2020-05-26	0.0003136964	Oceania
Oceania|hCoV-19/Australia/NSW49/2020|EPI ISL 427659|B.6|Australia|2020-03-10	Oceania|hCoV-19/Australia/VIC1783/2020|EPI ISL 456646|B.1|Australia|2020-05-26	0.0003833760	Oceania
Oceania|hCoV-19/Australia/NSW2159/2020|EPI ISL 500637|B.1.5|Australia|2020-03-10	Oceania|hCoV-19/Australia/VIC1783/2020|EPI ISL 456646|B.1|Australia|2020-05-26	0.0001375971	Oceania
Oceania|hCoV-19/Australia/VIC29/2020|EPI ISL 419748|B.1.1|Australia|2020-03-10	Oceania|hCoV-19/Australia/VIC1783/2020|EPI ISL 456646|B.1|Australia|2020-05-26	0.0003096585	Oceania
Oceania|hCoV-19/Australia/NSW2139/2020|EPI ISL 500627|B.4|Australia|2020-03-10	Oceania|hCoV-19/Australia/VIC1783/2020|EPI ISL 456646|B.1|Australia|2020-05-26	0.0004817497	Oceania
Oceania|hCoV-19/New Zealand/20VR0712/2020|EPI ISL 456163|B.1.1|New Zealand|2020-03-11	Oceania|hCoV-19/Australia/VIC1783/2020|EPI ISL 456646|B.1|Australia|2020-05-26	0.0002408189	Oceania
Oceania|hCoV-19/Australia/QLDID921/2020|EPI ISL 417033|B.6|Australia|2020-03-11	Oceania|hCoV-19/Australia/VIC1783/2020|EPI ISL 456646|B.1|Australia|2020-05-26	0.0003784325	Oceania
Oceania|hCoV-19/Australia/VIC44/2020|EPI ISL 419767|B.1|Australia|2020-03-11	Oceania|hCoV-19/Australia/VIC1783/2020|EPI ISL 456646|B.1|Australia|2020-05-26	0.0001719931	Oceania
Oceania|hCoV-19/Australia/VIC39/2020|EPI ISL 419757|B.1|Australia|2020-03-11	Oceania|hCoV-19/Australia/VIC1783/2020|EPI ISL 456646|B.1|Australia|2020-05-26	0.0002063924	Oceania
Oceania|hCoV-19/Australia/QLDID920/2020|EPI ISL 417032|B.1.5|Australia|2020-03-11	Oceania|hCoV-19/Australia/VIC1783/2020|EPI ISL 456646|B.1|Australia|2020-05-26	0.0001375875	Oceania
Oceania|hCoV-19/Australia/VIC45/2020|EPI ISL 419802|B.1.1|Australia|2020-03-11	Oceania|hCoV-19/Australia/VIC1783/2020|EPI ISL 456646|B.1|Australia|2020-05-26	0.0002408188	Oceania
Oceania|hCoV-19/Australia/NSW40/2020|EPI ISL 417398|B.4|Australia|2020-03-11	Oceania|hCoV-19/Australia/VIC1783/2020|EPI ISL 456646|B.1|Australia|2020-05-26	0.0004531030	Oceania
Oceania|hCoV-19/Australia/NSW52/2020|EPI ISL 417405|B|Australia|2020-03-11	Oceania|hCoV-19/Australia/VIC1783/2020|EPI ISL 456646|B.1|Australia|2020-05-26	0.0003136376	Oceania
Oceania|hCoV-19/Australia/NSW39/2020|EPI ISL 417397|B.1.5|Australia|2020-03-11	Oceania|hCoV-19/Australia/VIC1783/2020|EPI ISL 456646|B.1|Australia|2020-05-26	0.0001393755	Oceania
Oceania|hCoV-19/Australia/NSW102/2020|EPI ISL 427656|B.1.5|Australia|2020-03-11	Oceania|hCoV-19/Australia/VIC1783/2020|EPI ISL 456646|B.1|Australia|2020-05-26	0.0001393804	Oceania
Oceania|hCoV-19/Australia/NSW34/2020|EPI ISL 427655|B.4|Australia|2020-03-11	Oceania|hCoV-19/Australia/VIC1783/2020|EPI ISL 456646|B.1|Australia|2020-05-26	0.0004182497	Oceania
Oceania|hCoV-19/Australia/VIC38/2020|EPI ISL 419756|B.1.6|Australia|2020-03-11	Oceania|hCoV-19/Australia/VIC1783/2020|EPI ISL 456646|B.1|Australia|2020-05-26	0.0002408019	Oceania
Oceania|hCoV-19/Australia/NSW218/2020|EPI ISL 427665|B.3|Australia|2020-03-11	Oceania|hCoV-19/Australia/VIC1783/2020|EPI ISL 456646|B.1|Australia|2020-05-26	0.0003834191	Oceania
Oceania|hCoV-19/Australia/VIC43/2020|EPI ISL 419763|B.1.1|Australia|2020-03-11	Oceania|hCoV-19/Australia/VIC1783/2020|EPI ISL 456646|B.1|Australia|2020-05-26	0.0002752690	Oceania
Oceania|hCoV-19/Australia/NSW2156/2020|EPI ISL 500634|B.39|Australia|2020-03-11	Oceania|hCoV-19/Australia/VIC1783/2020|EPI ISL 456646|B.1|Australia|2020-05-26	0.0004473295	Oceania
Oceania|hCoV-19/Australia/TAS124/2020|EPI ISL 522589|B|Australia|2020-03-11	Oceania|hCoV-19/Australia/VIC1783/2020|EPI ISL 456646|B.1|Australia|2020-05-26	0.0003785810	Oceania
Oceania|hCoV-19/New Zealand/CoV002/2020|EPI ISL 417212|B.31|New Zealand|2020-03-11	Oceania|hCoV-19/Australia/VIC1783/2020|EPI ISL 456646|B.1|Australia|2020-05-26	0.0004836033	Oceania
Oceania|hCoV-19/Australia/VIC50/2020|EPI ISL 419766|B.1|Australia|2020-03-12	Oceania|hCoV-19/Australia/VIC1783/2020|EPI ISL 456646|B.1|Australia|2020-05-26	0.0001375811	Oceania
Oceania|hCoV-19/Australia/VIC55/2020|EPI ISL 419776|B|Australia|2020-03-12	Oceania|hCoV-19/Australia/VIC1783/2020|EPI ISL 456646|B.1|Australia|2020-05-26	0.0003784324	Oceania
Oceania|hCoV-19/Australia/VIC52/2020|EPI ISL 419768|B.1.1.71|Australia|2020-03-12	Oceania|hCoV-19/Australia/VIC1783/2020|EPI ISL 456646|B.1|Australia|2020-05-26	0.0003440486	Oceania
Oceania|hCoV-19/Australia/VIC58/2020|EPI ISL 419784|B.4|Australia|2020-03-12	Oceania|hCoV-19/Australia/VIC1783/2020|EPI ISL 456646|B.1|Australia|2020-05-26	0.0003784435	Oceania
Oceania|hCoV-19/Australia/VIC54/2020|EPI ISL 419770|B.1|Australia|2020-03-12	Oceania|hCoV-19/Australia/VIC1783/2020|EPI ISL 456646|B.1|Australia|2020-05-26	0.0001719931	Oceania
Oceania|hCoV-19/Australia/VIC47/2020|EPI ISL 419759|B.40|Australia|2020-03-12	Oceania|hCoV-19/Australia/VIC1783/2020|EPI ISL 456646|B.1|Australia|2020-05-26	0.0005505894	Oceania
Oceania|hCoV-19/Australia/NSW50/2020|EPI ISL 417404|B.1.1|Australia|2020-03-12	Oceania|hCoV-19/Australia/VIC1783/2020|EPI ISL 456646|B.1|Australia|2020-05-26	0.0002788047	Oceania
Oceania|hCoV-19/Australia/NSW254/2020|EPI ISL 451519|B.4|Australia|2020-03-12	Oceania|hCoV-19/Australia/VIC1783/2020|EPI ISL 456646|B.1|Australia|2020-05-26	0.0005228456	Oceania
Oceania|hCoV-19/Australia/VIC48/2020|EPI ISL 419762|B.1|Australia|2020-03-12	Oceania|hCoV-19/Australia/VIC1783/2020|EPI ISL 456646|B.1|Australia|2020-05-26	0.0001375859	Oceania
Oceania|hCoV-19/Australia/NSW2158/2020|EPI ISL 500636|B.1.5|Australia|2020-03-12	Oceania|hCoV-19/Australia/VIC1783/2020|EPI ISL 456646|B.1|Australia|2020-05-26	0.0001720049	Oceania
Oceania|hCoV-19/Australia/VIC49/2020|EPI ISL 419764|B.1|Australia|2020-03-12	Oceania|hCoV-19/Australia/VIC1783/2020|EPI ISL 456646|B.1|Australia|2020-05-26	0.0001720391	Oceania
Oceania|hCoV-19/New Zealand/20VR0334/2020|EPI ISL 456157|B.1|New Zealand|2020-03-12	Oceania|hCoV-19/Australia/VIC1783/2020|EPI ISL 456646|B.1|Australia|2020-05-26	0.0001739079	Oceania
Oceania|hCoV-19/Australia/VIC62/2020|EPI ISL 419774|B.1|Australia|2020-03-13	Oceania|hCoV-19/Australia/VIC1783/2020|EPI ISL 456646|B.1|Australia|2020-05-26	0.0001719930	Oceania
Oceania|hCoV-19/Australia/NSW2011/2020|EPI ISL 500598|B.4|Australia|2020-03-13	Oceania|hCoV-19/Australia/VIC1783/2020|EPI ISL 456646|B.1|Australia|2020-05-26	0.0005505957	Oceania
Oceania|hCoV-19/Australia/VIC66/2020|EPI ISL 419780|B.4|Australia|2020-03-13	Oceania|hCoV-19/Australia/VIC1783/2020|EPI ISL 456646|B.1|Australia|2020-05-26	0.0003784435	Oceania
Oceania|hCoV-19/Australia/VIC70/2020|EPI ISL 419786|B|Australia|2020-03-13	Oceania|hCoV-19/Australia/VIC1783/2020|EPI ISL 456646|B.1|Australia|2020-05-26	0.0003440222	Oceania
Oceania|hCoV-19/Australia/WA02/2020|EPI ISL 420532|B.1.98|Australia|2020-03-13	Oceania|hCoV-19/Australia/VIC1783/2020|EPI ISL 456646|B.1|Australia|2020-05-26	0.0001722606	Oceania
Oceania|hCoV-19/Australia/NSW45/2020|EPI ISL 417401|B.6|Australia|2020-03-13	Oceania|hCoV-19/Australia/VIC1783/2020|EPI ISL 456646|B.1|Australia|2020-05-26	0.0003484937	Oceania
Oceania|hCoV-19/Australia/NSW47/2020|EPI ISL 417402|B.1.5|Australia|2020-03-13	Oceania|hCoV-19/Australia/VIC1783/2020|EPI ISL 456646|B.1|Australia|2020-05-26	0.0002090847	Oceania
Oceania|hCoV-19/Australia/NSW607/2020|EPI ISL 490017|B.40|Australia|2020-03-13	Oceania|hCoV-19/Australia/VIC1783/2020|EPI ISL 456646|B.1|Australia|2020-05-26	0.0003136486	Oceania
Oceania|hCoV-19/Australia/NSW592/2020|EPI ISL 478704|B.1.5|Australia|2020-03-13	Oceania|hCoV-19/Australia/VIC1783/2020|EPI ISL 456646|B.1|Australia|2020-05-26	0.0001393804	Oceania
Oceania|hCoV-19/Australia/NSW2147/2020|EPI ISL 500628|B.1.5|Australia|2020-03-13	Oceania|hCoV-19/Australia/VIC1783/2020|EPI ISL 456646|B.1|Australia|2020-05-26	0.0002064141	Oceania
Oceania|hCoV-19/Australia/VIC64/2020|EPI ISL 419778|B.1|Australia|2020-03-13	Oceania|hCoV-19/Australia/VIC1783/2020|EPI ISL 456646|B.1|Australia|2020-05-26	0.0002064040	Oceania
Oceania|hCoV-19/Australia/VIC61/2020|EPI ISL 419773|B|Australia|2020-03-13	Oceania|hCoV-19/Australia/VIC1783/2020|EPI ISL 456646|B.1|Australia|2020-05-26	0.0003461293	Oceania
Oceania|hCoV-19/Australia/VIC63/2020|EPI ISL 419775|B.1|Australia|2020-03-13	Oceania|hCoV-19/Australia/VIC1783/2020|EPI ISL 456646|B.1|Australia|2020-05-26	0.0001719930	Oceania
Oceania|hCoV-19/Australia/VIC82/2020|EPI ISL 419794|B.40|Australia|2020-03-14	Oceania|hCoV-19/Australia/VIC1783/2020|EPI ISL 456646|B.1|Australia|2020-05-26	0.0004128559	Oceania
Oceania|hCoV-19/Australia/VIC83/2020|EPI ISL 419799|B|Australia|2020-03-14	Oceania|hCoV-19/Australia/VIC1783/2020|EPI ISL 456646|B.1|Australia|2020-05-26	0.0003785887	Oceania
Oceania|hCoV-19/Australia/VIC80/2020|EPI ISL 419792|B.40|Australia|2020-03-14	Oceania|hCoV-19/Australia/VIC1783/2020|EPI ISL 456646|B.1|Australia|2020-05-26	0.0003784436	Oceania
Oceania|hCoV-19/Australia/NSW2005/2020|EPI ISL 500597|B.1|Australia|2020-03-14	Oceania|hCoV-19/Australia/VIC1783/2020|EPI ISL 456646|B.1|Australia|2020-05-26	0.0002064058	Oceania
Oceania|hCoV-19/Australia/VIC84/2020|EPI ISL 419803|B.39|Australia|2020-03-14	Oceania|hCoV-19/Australia/VIC1783/2020|EPI ISL 456646|B.1|Australia|2020-05-26	0.0004472913	Oceania
Oceania|hCoV-19/Australia/VIC78/2020|EPI ISL 419790|B|Australia|2020-03-14	Oceania|hCoV-19/Australia/VIC1783/2020|EPI ISL 456646|B.1|Australia|2020-05-26	0.0003440739	Oceania
Oceania|hCoV-19/Australia/QLDID923/2020|EPI ISL 418801|B.1|Australia|2020-03-14	Oceania|hCoV-19/Australia/VIC1783/2020|EPI ISL 456646|B.1|Australia|2020-05-26	0.0001719931	Oceania
Oceania|hCoV-19/Australia/WA03/2020|EPI ISL 420533|B.1|Australia|2020-03-14	Oceania|hCoV-19/Australia/VIC1783/2020|EPI ISL 456646|B.1|Australia|2020-05-26	0.0001377990	Oceania
Oceania|hCoV-19/Australia/WA01/2020|EPI ISL 420531|B.1.98|Australia|2020-03-14	Oceania|hCoV-19/Australia/VIC1783/2020|EPI ISL 456646|B.1|Australia|2020-05-26	0.0002067170	Oceania
Oceania|hCoV-19/Australia/NSW54/2020|EPI ISL 417407|B.1.1|Australia|2020-03-14	Oceania|hCoV-19/Australia/VIC1783/2020|EPI ISL 456646|B.1|Australia|2020-05-26	0.0002439489	Oceania
Oceania|hCoV-19/Australia/NSW48/2020|EPI ISL 417403|B.6|Australia|2020-03-14	Oceania|hCoV-19/Australia/VIC1783/2020|EPI ISL 456646|B.1|Australia|2020-05-26	0.0003484937	Oceania
Oceania|hCoV-19/Australia/NSW256/2020|EPI ISL 451521|B.4|Australia|2020-03-14	Oceania|hCoV-19/Australia/VIC1783/2020|EPI ISL 456646|B.1|Australia|2020-05-26	0.0004182297	Oceania
Oceania|hCoV-19/Australia/NSW583/2020|EPI ISL 478695|B.40|Australia|2020-03-14	Oceania|hCoV-19/Australia/VIC1783/2020|EPI ISL 456646|B.1|Australia|2020-05-26	0.0003136486	Oceania
Oceania|hCoV-19/Australia/NSW582/2020|EPI ISL 478694|B.40|Australia|2020-03-14	Oceania|hCoV-19/Australia/VIC1783/2020|EPI ISL 456646|B.1|Australia|2020-05-26	0.0003485059	Oceania
Oceania|hCoV-19/Australia/VIC79/2020|EPI ISL 419791|B.40|Australia|2020-03-14	Oceania|hCoV-19/Australia/VIC1783/2020|EPI ISL 456646|B.1|Australia|2020-05-26	0.0003440344	Oceania
Oceania|hCoV-19/Australia/NSW2146/2020|EPI ISL 509503|B.40|Australia|2020-03-14	Oceania|hCoV-19/Australia/VIC1783/2020|EPI ISL 456646|B.1|Australia|2020-05-26	0.0003440341	Oceania
Oceania|hCoV-19/Australia/VIC81/2020|EPI ISL 419793|B.40|Australia|2020-03-14	Oceania|hCoV-19/Australia/VIC1783/2020|EPI ISL 456646|B.1|Australia|2020-05-26	0.0003440341	Oceania
Oceania|hCoV-19/Australia/SAP215/2020|EPI ISL 468001|B.1.1|Australia|2020-03-14	Oceania|hCoV-19/Australia/VIC1783/2020|EPI ISL 456646|B.1|Australia|2020-05-26	0.0002409016	Oceania
Oceania|hCoV-19/Australia/VIC87/2020|EPI ISL 419797|B.40|Australia|2020-03-15	Oceania|hCoV-19/Australia/VIC1783/2020|EPI ISL 456646|B.1|Australia|2020-05-26	0.0004128561	Oceania
Oceania|hCoV-19/Australia/NSW2144/2020|EPI ISL 527008|B.39|Australia|2020-03-15	Oceania|hCoV-19/Australia/VIC1783/2020|EPI ISL 456646|B.1|Australia|2020-05-26	0.0004472914	Oceania
Oceania|hCoV-19/Australia/SAP111/2020|EPI ISL 451131|B.1.1|Australia|2020-03-15	Oceania|hCoV-19/Australia/VIC1783/2020|EPI ISL 456646|B.1|Australia|2020-05-26	0.0002408188	Oceania
Oceania|hCoV-19/Australia/VIC90/2020|EPI ISL 419801|B.1.1|Australia|2020-03-15	Oceania|hCoV-19/Australia/VIC1783/2020|EPI ISL 456646|B.1|Australia|2020-05-26	0.0002752354	Oceania
Oceania|hCoV-19/Australia/NSW2004/2020|EPI ISL 500596|B.1.5|Australia|2020-03-15	Oceania|hCoV-19/Australia/VIC1783/2020|EPI ISL 456646|B.1|Australia|2020-05-26	0.0002407934	Oceania
Oceania|hCoV-19/Australia/VIC89/2020|EPI ISL 419800|B.1|Australia|2020-03-15	Oceania|hCoV-19/Australia/VIC1783/2020|EPI ISL 456646|B.1|Australia|2020-05-26	0.0002408118	Oceania
Oceania|hCoV-19/New Zealand/20VR0276/2020|EPI ISL 416539|A|New Zealand|2020-03-15	Oceania|hCoV-19/Australia/VIC1783/2020|EPI ISL 456646|B.1|Australia|2020-05-26	0.0004817085	Oceania
Oceania|hCoV-19/Australia/ACT0082/2020|EPI ISL 498542|B.1.1|Australia|2020-03-15	Oceania|hCoV-19/Australia/VIC1783/2020|EPI ISL 456646|B.1|Australia|2020-05-26	0.0002752273	Oceania
Oceania|hCoV-19/Australia/VIC92/2020|EPI ISL 419809|B.1.5|Australia|2020-03-15	Oceania|hCoV-19/Australia/VIC1783/2020|EPI ISL 456646|B.1|Australia|2020-05-26	0.0001375875	Oceania
Oceania|hCoV-19/Australia/NSW112/2020|EPI ISL 427666|B.1.5|Australia|2020-03-15	Oceania|hCoV-19/Australia/VIC1783/2020|EPI ISL 456646|B.1|Australia|2020-05-26	0.0002090919	Oceania
Oceania|hCoV-19/Australia/VIC91/2020|EPI ISL 419804|B.1.5|Australia|2020-03-15	Oceania|hCoV-19/Australia/VIC1783/2020|EPI ISL 456646|B.1|Australia|2020-05-26	0.0002064175	Oceania
Oceania|hCoV-19/Australia/SAP220/2020|EPI ISL 467995|B.1.5|Australia|2020-03-15	Oceania|hCoV-19/Australia/VIC1783/2020|EPI ISL 456646|B.1|Australia|2020-05-26	0.0002079192	Oceania
Oceania|hCoV-19/Australia/VIC09/2020|EPI ISL 416515|B|Australia|2020-03-15	Oceania|hCoV-19/Australia/VIC1783/2020|EPI ISL 456646|B.1|Australia|2020-05-26	0.0003788752	Oceania
Oceania|hCoV-19/Australia/VIC93/2020|EPI ISL 419815|B.3|Australia|2020-03-15	Oceania|hCoV-19/Australia/VIC1783/2020|EPI ISL 456646|B.1|Australia|2020-05-26	0.0003796951	Oceania
Oceania|hCoV-19/Australia/SAP410/2020|EPI ISL 492175|B.6|Australia|2020-03-15	Oceania|hCoV-19/Australia/VIC1783/2020|EPI ISL 456646|B.1|Australia|2020-05-26	0.0004678358	Oceania
Oceania|hCoV-19/Australia/SAP439/2020|EPI ISL 508130|B.6|Australia|2020-03-16	Oceania|hCoV-19/Australia/VIC1783/2020|EPI ISL 456646|B.1|Australia|2020-05-26	0.0003784316	Oceania
Oceania|hCoV-19/Australia/VIC97/2020|EPI ISL 419808|B.4|Australia|2020-03-16	Oceania|hCoV-19/Australia/VIC1783/2020|EPI ISL 456646|B.1|Australia|2020-05-26	0.0003784435	Oceania
Oceania|hCoV-19/Australia/VIC99/2020|EPI ISL 419811|B.1|Australia|2020-03-16	Oceania|hCoV-19/Australia/VIC1783/2020|EPI ISL 456646|B.1|Australia|2020-05-26	0.0002063961	Oceania
Oceania|hCoV-19/Australia/VIC141/2020|EPI ISL 419838|B.1.5|Australia|2020-03-16	Oceania|hCoV-19/Australia/VIC1783/2020|EPI ISL 456646|B.1|Australia|2020-05-26	0.0001375875	Oceania
Oceania|hCoV-19/Australia/SAP112/2020|EPI ISL 468016|B.1.1|Australia|2020-03-16	Oceania|hCoV-19/Australia/VIC1783/2020|EPI ISL 456646|B.1|Australia|2020-05-26	0.0002408188	Oceania
Oceania|hCoV-19/Australia/VIC142/2020|EPI ISL 419839|B.1|Australia|2020-03-16	Oceania|hCoV-19/Australia/VIC1783/2020|EPI ISL 456646|B.1|Australia|2020-05-26	0.0001719880	Oceania
Oceania|hCoV-19/Australia/NSW2151/2020|EPI ISL 500631|B|Australia|2020-03-16	Oceania|hCoV-19/Australia/VIC1783/2020|EPI ISL 456646|B.1|Australia|2020-05-26	0.0003096280	Oceania
Oceania|hCoV-19/Australia/NSW2149/2020|EPI ISL 500630|B.1.1.10|Australia|2020-03-16	Oceania|hCoV-19/Australia/VIC1783/2020|EPI ISL 456646|B.1|Australia|2020-05-26	0.0003096464	Oceania
Oceania|hCoV-19/New Zealand/20VR0993/2020|EPI ISL 456176|B|New Zealand|2020-03-16	Oceania|hCoV-19/Australia/VIC1783/2020|EPI ISL 456646|B.1|Australia|2020-05-26	0.0003440576	Oceania
Oceania|hCoV-19/Australia/VIC143/2020|EPI ISL 419840|B.1.1|Australia|2020-03-16	Oceania|hCoV-19/Australia/VIC1783/2020|EPI ISL 456646|B.1|Australia|2020-05-26	0.0003096373	Oceania
Oceania|hCoV-19/Australia/VIC96/2020|EPI ISL 419807|B|Australia|2020-03-16	Oceania|hCoV-19/Australia/VIC1783/2020|EPI ISL 456646|B.1|Australia|2020-05-26	0.0003096454	Oceania
Oceania|hCoV-19/Australia/NSW58/2020|EPI ISL 417410|B.40|Australia|2020-03-16	Oceania|hCoV-19/Australia/VIC1783/2020|EPI ISL 456646|B.1|Australia|2020-05-26	0.0003485041	Oceania
Oceania|hCoV-19/Australia/NSW57/2020|EPI ISL 417409|B.40|Australia|2020-03-16	Oceania|hCoV-19/Australia/VIC1783/2020|EPI ISL 456646|B.1|Australia|2020-05-26	0.0004182228	Oceania
Oceania|hCoV-19/Australia/NSW104/2020|EPI ISL 427677|B.1.5|Australia|2020-03-16	Oceania|hCoV-19/Australia/VIC1783/2020|EPI ISL 456646|B.1|Australia|2020-05-26	0.0001393804	Oceania
Oceania|hCoV-19/Australia/NSW75/2020|EPI ISL 427703|B.40|Australia|2020-03-16	Oceania|hCoV-19/Australia/VIC1783/2020|EPI ISL 456646|B.1|Australia|2020-05-26	0.0003136486	Oceania
Oceania|hCoV-19/Australia/NSW88/2020|EPI ISL 427702|B.40|Australia|2020-03-16	Oceania|hCoV-19/Australia/VIC1783/2020|EPI ISL 456646|B.1|Australia|2020-05-26	0.0003833829	Oceania
Oceania|hCoV-19/Australia/NSW158/2020|EPI ISL 427735|B.1.1|Australia|2020-03-16	Oceania|hCoV-19/Australia/VIC1783/2020|EPI ISL 456646|B.1|Australia|2020-05-26	0.0002788144	Oceania
Oceania|hCoV-19/Australia/NSW111/2020|EPI ISL 427661|B.1.5|Australia|2020-03-16	Oceania|hCoV-19/Australia/VIC1783/2020|EPI ISL 456646|B.1|Australia|2020-05-26	0.0002090919	Oceania
Oceania|hCoV-19/Australia/VIC146/2020|EPI ISL 419843|B.40|Australia|2020-03-17	Oceania|hCoV-19/Australia/VIC1783/2020|EPI ISL 456646|B.1|Australia|2020-05-26	0.0003784328	Oceania
Oceania|hCoV-19/Australia/VIC327/2020|EPI ISL 426637|B.40|Australia|2020-03-17	Oceania|hCoV-19/Australia/VIC1783/2020|EPI ISL 456646|B.1|Australia|2020-05-26	0.0003440223	Oceania
Oceania|hCoV-19/Australia/VIC157/2020|EPI ISL 419854|B.1|Australia|2020-03-17	Oceania|hCoV-19/Australia/VIC1783/2020|EPI ISL 456646|B.1|Australia|2020-05-26	0.0002408118	Oceania
Oceania|hCoV-19/Australia/VIC151/2020|EPI ISL 419848|B|Australia|2020-03-17	Oceania|hCoV-19/Australia/VIC1783/2020|EPI ISL 456646|B.1|Australia|2020-05-26	0.0004472703	Oceania
Oceania|hCoV-19/Australia/VIC154/2020|EPI ISL 419851|B.1.5|Australia|2020-03-17	Oceania|hCoV-19/Australia/VIC1783/2020|EPI ISL 456646|B.1|Australia|2020-05-26	0.0002063960	Oceania
Oceania|hCoV-19/Australia/VIC144/2020|EPI ISL 419841|B.1.1|Australia|2020-03-17	Oceania|hCoV-19/Australia/VIC1783/2020|EPI ISL 456646|B.1|Australia|2020-05-26	0.0002752273	Oceania
Oceania|hCoV-19/Australia/VIC148/2020|EPI ISL 419845|B.1|Australia|2020-03-17	Oceania|hCoV-19/Australia/VIC1783/2020|EPI ISL 456646|B.1|Australia|2020-05-26	0.0001375810	Oceania
Oceania|hCoV-19/Australia/VIC153/2020|EPI ISL 419850|B.1.1|Australia|2020-03-17	Oceania|hCoV-19/Australia/VIC1783/2020|EPI ISL 456646|B.1|Australia|2020-05-26	0.0003096373	Oceania
Oceania|hCoV-19/Australia/VIC152/2020|EPI ISL 419849|B|Australia|2020-03-17	Oceania|hCoV-19/Australia/VIC1783/2020|EPI ISL 456646|B.1|Australia|2020-05-26	0.0003440222	Oceania
Oceania|hCoV-19/Australia/VIC106/2020|EPI ISL 419820|B.1.5|Australia|2020-03-17	Oceania|hCoV-19/Australia/VIC1783/2020|EPI ISL 456646|B.1|Australia|2020-05-26	0.0002408005	Oceania
Oceania|hCoV-19/Australia/VIC329/2020|EPI ISL 426639|B.1.5|Australia|2020-03-17	Oceania|hCoV-19/Australia/VIC1783/2020|EPI ISL 456646|B.1|Australia|2020-05-26	0.0001719961	Oceania
Oceania|hCoV-19/Australia/VIC149/2020|EPI ISL 419846|B.1|Australia|2020-03-17	Oceania|hCoV-19/Australia/VIC1783/2020|EPI ISL 456646|B.1|Australia|2020-05-26	0.0002063997	Oceania
Oceania|hCoV-19/Australia/VIC156/2020|EPI ISL 419853|B.1.1|Australia|2020-03-17	Oceania|hCoV-19/Australia/VIC1783/2020|EPI ISL 456646|B.1|Australia|2020-05-26	0.0002408188	Oceania
Oceania|hCoV-19/Australia/VIC155/2020|EPI ISL 419852|B.1|Australia|2020-03-17	Oceania|hCoV-19/Australia/VIC1783/2020|EPI ISL 456646|B.1|Australia|2020-05-26	0.0001719799	Oceania
Oceania|hCoV-19/Australia/VIC105/2020|EPI ISL 419819|B.1.255|Australia|2020-03-17	Oceania|hCoV-19/Australia/VIC1783/2020|EPI ISL 456646|B.1|Australia|2020-05-26	0.0001719799	Oceania
Oceania|hCoV-19/New Zealand/20VR0994/2020|EPI ISL 456177|B.31|New Zealand|2020-03-17	Oceania|hCoV-19/Australia/VIC1783/2020|EPI ISL 456646|B.1|Australia|2020-05-26	0.0004475201	Oceania
Oceania|hCoV-19/Australia/NSW62/2020|EPI ISL 417412|B.3|Australia|2020-03-17	Oceania|hCoV-19/Australia/VIC1783/2020|EPI ISL 456646|B.1|Australia|2020-05-26	0.0003485144	Oceania
Oceania|hCoV-19/Australia/SAP181/2020|EPI ISL 492122|B.1|Australia|2020-03-18	Oceania|hCoV-19/Australia/VIC1783/2020|EPI ISL 456646|B.1|Australia|2020-05-26	0.0001719882	Oceania
Oceania|hCoV-19/Australia/QLDID924/2020|EPI ISL 418802|B.1.1|Australia|2020-03-18	Oceania|hCoV-19/Australia/VIC1783/2020|EPI ISL 456646|B.1|Australia|2020-05-26	0.0002752273	Oceania
Oceania|hCoV-19/Australia/VIC174/2020|EPI ISL 419871|B.1.5|Australia|2020-03-18	Oceania|hCoV-19/Australia/VIC1783/2020|EPI ISL 456646|B.1|Australia|2020-05-26	0.0001375875	Oceania
Oceania|hCoV-19/Australia/VIC166/2020|EPI ISL 419863|B.1|Australia|2020-03-18	Oceania|hCoV-19/Australia/VIC1783/2020|EPI ISL 456646|B.1|Australia|2020-05-26	0.0001375916	Oceania
Oceania|hCoV-19/Australia/SAP159/2020|EPI ISL 492116|B.1.1|Australia|2020-03-18	Oceania|hCoV-19/Australia/VIC1783/2020|EPI ISL 456646|B.1|Australia|2020-05-26	0.0003440811	Oceania
Oceania|hCoV-19/Australia/VIC170/2020|EPI ISL 419867|B.1.5|Australia|2020-03-18	Oceania|hCoV-19/Australia/VIC1783/2020|EPI ISL 456646|B.1|Australia|2020-05-26	0.0002407934	Oceania
Oceania|hCoV-19/Australia/VIC163/2020|EPI ISL 419860|B.1.1|Australia|2020-03-18	Oceania|hCoV-19/Australia/VIC1783/2020|EPI ISL 456646|B.1|Australia|2020-05-26	0.0003096519	Oceania
Oceania|hCoV-19/Australia/VIC176/2020|EPI ISL 419873|B.31|Australia|2020-03-18	Oceania|hCoV-19/Australia/VIC1783/2020|EPI ISL 456646|B.1|Australia|2020-05-26	0.0004128757	Oceania
Oceania|hCoV-19/Australia/VIC171/2020|EPI ISL 419868|B.40|Australia|2020-03-18	Oceania|hCoV-19/Australia/VIC1783/2020|EPI ISL 456646|B.1|Australia|2020-05-26	0.0004817313	Oceania
Oceania|hCoV-19/Australia/QLDID926/2020|EPI ISL 418804|B.1.1|Australia|2020-03-18	Oceania|hCoV-19/Australia/VIC1783/2020|EPI ISL 456646|B.1|Australia|2020-05-26	0.0003096519	Oceania
Oceania|hCoV-19/Australia/VIC172/2020|EPI ISL 419869|B.40|Australia|2020-03-18	Oceania|hCoV-19/Australia/VIC1783/2020|EPI ISL 456646|B.1|Australia|2020-05-26	0.0004472915	Oceania
Oceania|hCoV-19/Australia/VIC158/2020|EPI ISL 419855|B.1|Australia|2020-03-18	Oceania|hCoV-19/Australia/VIC1783/2020|EPI ISL 456646|B.1|Australia|2020-05-26	0.0002752193	Oceania
Oceania|hCoV-19/Australia/QLDID925/2020|EPI ISL 418803|B.1|Australia|2020-03-18	Oceania|hCoV-19/Australia/VIC1783/2020|EPI ISL 456646|B.1|Australia|2020-05-26	0.0001375810	Oceania
Oceania|hCoV-19/Australia/VIC178/2020|EPI ISL 419875|B.1.1|Australia|2020-03-18	Oceania|hCoV-19/Australia/VIC1783/2020|EPI ISL 456646|B.1|Australia|2020-05-26	0.0003096371	Oceania
Oceania|hCoV-19/Australia/VIC109/2020|EPI ISL 419718|B.1.1|Australia|2020-03-18	Oceania|hCoV-19/Australia/VIC1783/2020|EPI ISL 456646|B.1|Australia|2020-05-26	0.0002408188	Oceania
Oceania|hCoV-19/New Zealand/20VR0760/2020|EPI ISL 456165|B.1.5|New Zealand|2020-03-18	Oceania|hCoV-19/Australia/VIC1783/2020|EPI ISL 456646|B.1|Australia|2020-05-26	0.0001720523	Oceania
Oceania|hCoV-19/New Zealand/20VR0770/2020|EPI ISL 456168|B.39|New Zealand|2020-03-18	Oceania|hCoV-19/Australia/VIC1783/2020|EPI ISL 456646|B.1|Australia|2020-05-26	0.0004475912	Oceania
Oceania|hCoV-19/Australia/SAP186/2020|EPI ISL 492125|B.1|Australia|2020-03-19	Oceania|hCoV-19/Australia/VIC1783/2020|EPI ISL 456646|B.1|Australia|2020-05-26	0.0002063997	Oceania
Oceania|hCoV-19/Australia/SAP368/2020|EPI ISL 492133|B.1.1|Australia|2020-03-19	Oceania|hCoV-19/Australia/VIC1783/2020|EPI ISL 456646|B.1|Australia|2020-05-26	0.0002752354	Oceania
Oceania|hCoV-19/Australia/NSW2169/2020|EPI ISL 500640|B.6|Australia|2020-03-19	Oceania|hCoV-19/Australia/VIC1783/2020|EPI ISL 456646|B.1|Australia|2020-05-26	0.0004817000	Oceania
Oceania|hCoV-19/Australia/VIC186/2020|EPI ISL 419882|B.40|Australia|2020-03-19	Oceania|hCoV-19/Australia/VIC1783/2020|EPI ISL 456646|B.1|Australia|2020-05-26	0.0004128757	Oceania
Oceania|hCoV-19/Australia/VIC184/2020|EPI ISL 419880|B.1|Australia|2020-03-19	Oceania|hCoV-19/Australia/VIC1783/2020|EPI ISL 456646|B.1|Australia|2020-05-26	0.0001719799	Oceania
Oceania|hCoV-19/Australia/VIC203/2020|EPI ISL 419898|B.40|Australia|2020-03-19	Oceania|hCoV-19/Australia/VIC1783/2020|EPI ISL 456646|B.1|Australia|2020-05-26	0.0005505472	Oceania
Oceania|hCoV-19/Australia/SAP395/2020|EPI ISL 492160|B.1.1|Australia|2020-03-19	Oceania|hCoV-19/Australia/VIC1783/2020|EPI ISL 456646|B.1|Australia|2020-05-26	0.0003096463	Oceania
Oceania|hCoV-19/New Zealand/20VR1110/2020|EPI ISL 456191|B.1.5|New Zealand|2020-03-19	Oceania|hCoV-19/Australia/VIC1783/2020|EPI ISL 456646|B.1|Australia|2020-05-26	0.0002408274	Oceania
Oceania|hCoV-19/Australia/VIC180/2020|EPI ISL 419877|B|Australia|2020-03-19	Oceania|hCoV-19/Australia/VIC1783/2020|EPI ISL 456646|B.1|Australia|2020-05-26	0.0003096135	Oceania
Oceania|hCoV-19/Australia/WA36/2020|EPI ISL 470853|B.39|Australia|2020-03-19	Oceania|hCoV-19/Australia/VIC1783/2020|EPI ISL 456646|B.1|Australia|2020-05-26	0.0004472702	Oceania
Oceania|hCoV-19/Australia/VIC192/2020|EPI ISL 419888|B.1|Australia|2020-03-19	Oceania|hCoV-19/Australia/VIC1783/2020|EPI ISL 456646|B.1|Australia|2020-05-26	0.0001719931	Oceania
Oceania|hCoV-19/Australia/VIC201/2020|EPI ISL 419896|B.1|Australia|2020-03-19	Oceania|hCoV-19/Australia/VIC1783/2020|EPI ISL 456646|B.1|Australia|2020-05-26	0.0001719799	Oceania
Oceania|hCoV-19/Australia/VIC188/2020|EPI ISL 419884|B.6|Australia|2020-03-19	Oceania|hCoV-19/Australia/VIC1783/2020|EPI ISL 456646|B.1|Australia|2020-05-26	0.0004128563	Oceania
Oceania|hCoV-19/Australia/SAP036/2020|EPI ISL 450194|B.1|Australia|2020-03-19	Oceania|hCoV-19/Australia/VIC1783/2020|EPI ISL 456646|B.1|Australia|2020-05-26	0.0001719880	Oceania
Oceania|hCoV-19/Australia/VIC190/2020|EPI ISL 419886|B.1.1|Australia|2020-03-19	Oceania|hCoV-19/Australia/VIC1783/2020|EPI ISL 456646|B.1|Australia|2020-05-26	0.0002408188	Oceania
Oceania|hCoV-19/Australia/SAP372/2020|EPI ISL 492137|B.1|Australia|2020-03-19	Oceania|hCoV-19/Australia/VIC1783/2020|EPI ISL 456646|B.1|Australia|2020-05-26	0.0001719850	Oceania
Oceania|hCoV-19/Australia/VIC191/2020|EPI ISL 419887|B.1.1|Australia|2020-03-19	Oceania|hCoV-19/Australia/VIC1783/2020|EPI ISL 456646|B.1|Australia|2020-05-26	0.0003096373	Oceania
Oceania|hCoV-19/Australia/VIC218/2020|EPI ISL 419913|B.40|Australia|2020-03-20	Oceania|hCoV-19/Australia/VIC1783/2020|EPI ISL 456646|B.1|Australia|2020-05-26	0.0005505473	Oceania
Oceania|hCoV-19/Australia/SAP397/2020|EPI ISL 492162|B.1.5|Australia|2020-03-20	Oceania|hCoV-19/Australia/VIC1783/2020|EPI ISL 456646|B.1|Australia|2020-05-26	0.0002063960	Oceania
Oceania|hCoV-19/Guam/GU NHG 03/2020|EPI ISL 445000|B.6|Guam|2020-03-20	Oceania|hCoV-19/Australia/VIC1783/2020|EPI ISL 456646|B.1|Australia|2020-05-26	0.0003784325	Oceania
Oceania|hCoV-19/Australia/VIC123/2020|EPI ISL 419731|B.1.1|Australia|2020-03-20	Oceania|hCoV-19/Australia/VIC1783/2020|EPI ISL 456646|B.1|Australia|2020-05-26	0.0003440750	Oceania
Oceania|hCoV-19/Australia/SAP374/2020|EPI ISL 492139|B.1|Australia|2020-03-20	Oceania|hCoV-19/Australia/VIC1783/2020|EPI ISL 456646|B.1|Australia|2020-05-26	0.0002409178	Oceania
Oceania|hCoV-19/Australia/SAP386/2020|EPI ISL 492151|B.1.1|Australia|2020-03-20	Oceania|hCoV-19/Australia/VIC1783/2020|EPI ISL 456646|B.1|Australia|2020-05-26	0.0002752355	Oceania
Oceania|hCoV-19/Australia/SAP380/2020|EPI ISL 492145|B.6|Australia|2020-03-20	Oceania|hCoV-19/Australia/VIC1783/2020|EPI ISL 456646|B.1|Australia|2020-05-26	0.0004128636	Oceania
Oceania|hCoV-19/Australia/VIC129/2020|EPI ISL 419732|B|Australia|2020-03-20	Oceania|hCoV-19/Australia/VIC1783/2020|EPI ISL 456646|B.1|Australia|2020-05-26	0.0003096454	Oceania
Oceania|hCoV-19/Australia/VIC214/2020|EPI ISL 419909|B.1|Australia|2020-03-20	Oceania|hCoV-19/Australia/VIC1783/2020|EPI ISL 456646|B.1|Australia|2020-05-26	0.0001719850	Oceania
Oceania|hCoV-19/Australia/VIC339/2020|EPI ISL 426648|B.1.1.71|Australia|2020-03-20	Oceania|hCoV-19/Australia/VIC1783/2020|EPI ISL 456646|B.1|Australia|2020-05-26	0.0003440648	Oceania
Oceania|hCoV-19/Australia/VIC342/2020|EPI ISL 426651|B.31|Australia|2020-03-20	Oceania|hCoV-19/Australia/VIC1783/2020|EPI ISL 456646|B.1|Australia|2020-05-26	0.0004472915	Oceania
Oceania|hCoV-19/Australia/NSW2043/2020|EPI ISL 500614|B.1.98|Australia|2020-03-20	Oceania|hCoV-19/Australia/VIC1783/2020|EPI ISL 456646|B.1|Australia|2020-05-26	0.0001719880	Oceania
Oceania|hCoV-19/New Zealand/20VR1276/2020|EPI ISL 456201|B.31|New Zealand|2020-03-20	Oceania|hCoV-19/Australia/VIC1783/2020|EPI ISL 456646|B.1|Australia|2020-05-26	0.0006194574	Oceania
Oceania|hCoV-19/Australia/VIC216/2020|EPI ISL 419911|B.1|Australia|2020-03-20	Oceania|hCoV-19/Australia/VIC1783/2020|EPI ISL 456646|B.1|Australia|2020-05-26	0.0001719799	Oceania
Oceania|hCoV-19/Australia/VIC341/2020|EPI ISL 426650|B.1.5|Australia|2020-03-20	Oceania|hCoV-19/Australia/VIC1783/2020|EPI ISL 456646|B.1|Australia|2020-05-26	0.0002408075	Oceania
Oceania|hCoV-19/Australia/VIC211/2020|EPI ISL 419906|B.1|Australia|2020-03-20	Oceania|hCoV-19/Australia/VIC1783/2020|EPI ISL 456646|B.1|Australia|2020-05-26	0.0001719880	Oceania
Oceania|hCoV-19/Australia/VIC114/2020|EPI ISL 419725|B.1.5|Australia|2020-03-20	Oceania|hCoV-19/Australia/VIC1783/2020|EPI ISL 456646|B.1|Australia|2020-05-26	0.0001719931	Oceania
Oceania|hCoV-19/Australia/NSW2207/2020|EPI ISL 500665|B.1.1|Australia|2020-03-21	Oceania|hCoV-19/Australia/VIC1783/2020|EPI ISL 456646|B.1|Australia|2020-05-26	0.0002752403	Oceania
Oceania|hCoV-19/Australia/VIC234/2020|EPI ISL 419929|B.1.272|Australia|2020-03-21	Oceania|hCoV-19/Australia/VIC1783/2020|EPI ISL 456646|B.1|Australia|2020-05-26	0.0000687844	Oceania
Oceania|hCoV-19/Australia/SAP370/2020|EPI ISL 492135|B.1.5|Australia|2020-03-21	Oceania|hCoV-19/Australia/VIC1783/2020|EPI ISL 456646|B.1|Australia|2020-05-26	0.0002408118	Oceania
Oceania|hCoV-19/Australia/VIC236/2020|EPI ISL 419931|B.1|Australia|2020-03-21	Oceania|hCoV-19/Australia/VIC1783/2020|EPI ISL 456646|B.1|Australia|2020-05-26	0.0001719850	Oceania
Oceania|hCoV-19/Australia/VIC249/2020|EPI ISL 419944|B.1.1.254|Australia|2020-03-21	Oceania|hCoV-19/Australia/VIC1783/2020|EPI ISL 456646|B.1|Australia|2020-05-26	0.0003096464	Oceania
Oceania|hCoV-19/Australia/VIC242/2020|EPI ISL 419937|B|Australia|2020-03-21	Oceania|hCoV-19/Australia/VIC1783/2020|EPI ISL 456646|B.1|Australia|2020-05-26	0.0003096454	Oceania
Oceania|hCoV-19/Australia/VIC238/2020|EPI ISL 419933|B.1.1|Australia|2020-03-21	Oceania|hCoV-19/Australia/VIC1783/2020|EPI ISL 456646|B.1|Australia|2020-05-26	0.0002408188	Oceania
Oceania|hCoV-19/Australia/VIC354/2020|EPI ISL 426662|B.1.1.1|Australia|2020-03-21	Oceania|hCoV-19/Australia/VIC1783/2020|EPI ISL 456646|B.1|Australia|2020-05-26	0.0005161821	Oceania
Oceania|hCoV-19/Australia/VIC258/2020|EPI ISL 419951|B.1|Australia|2020-03-21	Oceania|hCoV-19/Australia/VIC1783/2020|EPI ISL 456646|B.1|Australia|2020-05-26	0.0002063803	Oceania
Oceania|hCoV-19/Australia/VIC353/2020|EPI ISL 426661|B.1.1|Australia|2020-03-21	Oceania|hCoV-19/Australia/VIC1783/2020|EPI ISL 456646|B.1|Australia|2020-05-26	0.0002752273	Oceania
Oceania|hCoV-19/Australia/NSW2259/2020|EPI ISL 500696|B.1.1|Australia|2020-03-21	Oceania|hCoV-19/Australia/VIC1783/2020|EPI ISL 456646|B.1|Australia|2020-05-26	0.0003096518	Oceania
Oceania|hCoV-19/Australia/VIC261/2020|EPI ISL 419954|B.1|Australia|2020-03-21	Oceania|hCoV-19/Australia/VIC1783/2020|EPI ISL 456646|B.1|Australia|2020-05-26	0.0001719799	Oceania
Oceania|hCoV-19/Australia/VIC237/2020|EPI ISL 419932|B.6|Australia|2020-03-21	Oceania|hCoV-19/Australia/VIC1783/2020|EPI ISL 456646|B.1|Australia|2020-05-26	0.0005161272	Oceania
Oceania|hCoV-19/Australia/VIC246/2020|EPI ISL 419941|B.1|Australia|2020-03-21	Oceania|hCoV-19/Australia/VIC1783/2020|EPI ISL 456646|B.1|Australia|2020-05-26	0.0002063997	Oceania
Oceania|hCoV-19/Australia/VIC230/2020|EPI ISL 419925|B.1.1|Australia|2020-03-21	Oceania|hCoV-19/Australia/VIC1783/2020|EPI ISL 456646|B.1|Australia|2020-05-26	0.0002752841	Oceania
Oceania|hCoV-19/Australia/SAP382/2020|EPI ISL 492147|B.40|Australia|2020-03-21	Oceania|hCoV-19/Australia/VIC1783/2020|EPI ISL 456646|B.1|Australia|2020-05-26	0.0004128757	Oceania
Oceania|hCoV-19/Australia/VIC243/2020|EPI ISL 419938|B.1|Australia|2020-03-21	Oceania|hCoV-19/Australia/VIC1783/2020|EPI ISL 456646|B.1|Australia|2020-05-26	0.0002063803	Oceania
Oceania|hCoV-19/Australia/VIC362/2020|EPI ISL 426670|B.1.1|Australia|2020-03-22	Oceania|hCoV-19/Australia/VIC1783/2020|EPI ISL 456646|B.1|Australia|2020-05-26	0.0003096464	Oceania
Oceania|hCoV-19/Australia/VIC275/2020|EPI ISL 419968|B.1|Australia|2020-03-22	Oceania|hCoV-19/Australia/VIC1783/2020|EPI ISL 456646|B.1|Australia|2020-05-26	0.0002063997	Oceania
Oceania|hCoV-19/Australia/VIC373/2020|EPI ISL 426680|B|Australia|2020-03-22	Oceania|hCoV-19/Australia/VIC1783/2020|EPI ISL 456646|B.1|Australia|2020-05-26	0.0002408046	Oceania
Oceania|hCoV-19/Australia/VIC269/2020|EPI ISL 419962|B.1.1|Australia|2020-03-22	Oceania|hCoV-19/Australia/VIC1783/2020|EPI ISL 456646|B.1|Australia|2020-05-26	0.0003096373	Oceania
Oceania|hCoV-19/Australia/VIC367/2020|EPI ISL 426675|A.2|Australia|2020-03-22	Oceania|hCoV-19/Australia/VIC1783/2020|EPI ISL 456646|B.1|Australia|2020-05-26	0.0005505830	Oceania
Oceania|hCoV-19/Australia/VIC285/2020|EPI ISL 419976|B.1.5|Australia|2020-03-22	Oceania|hCoV-19/Australia/VIC1783/2020|EPI ISL 456646|B.1|Australia|2020-05-26	0.0001719880	Oceania
Oceania|hCoV-19/Australia/VIC278/2020|EPI ISL 419971|B.1.5|Australia|2020-03-22	Oceania|hCoV-19/Australia/VIC1783/2020|EPI ISL 456646|B.1|Australia|2020-05-26	0.0002408004	Oceania
Oceania|hCoV-19/Australia/QLD1010/2020|EPI ISL 530270|B.6|Australia|2020-03-22	Oceania|hCoV-19/Australia/VIC1783/2020|EPI ISL 456646|B.1|Australia|2020-05-26	0.0004472703	Oceania
Oceania|hCoV-19/Australia/NSW2265/2020|EPI ISL 500700|B.1.370|Australia|2020-03-22	Oceania|hCoV-19/Australia/VIC1783/2020|EPI ISL 456646|B.1|Australia|2020-05-26	0.0002064442	Oceania
Oceania|hCoV-19/Australia/VIC276/2020|EPI ISL 419969|B.6|Australia|2020-03-22	Oceania|hCoV-19/Australia/VIC1783/2020|EPI ISL 456646|B.1|Australia|2020-05-26	0.0004816944	Oceania
Oceania|hCoV-19/Australia/SAP383/2020|EPI ISL 492148|B.1.5|Australia|2020-03-22	Oceania|hCoV-19/Australia/VIC1783/2020|EPI ISL 456646|B.1|Australia|2020-05-26	0.0002063960	Oceania
Oceania|hCoV-19/Australia/ACT0071/2020|EPI ISL 498531|B.40|Australia|2020-03-22	Oceania|hCoV-19/Australia/VIC1783/2020|EPI ISL 456646|B.1|Australia|2020-05-26	0.0004472994	Oceania
Oceania|hCoV-19/Australia/VIC134/2020|EPI ISL 419827|B.1.1|Australia|2020-03-22	Oceania|hCoV-19/Australia/VIC1783/2020|EPI ISL 456646|B.1|Australia|2020-05-26	0.0003096519	Oceania
Oceania|hCoV-19/Australia/VIC283/2020|EPI ISL 419974|B.1|Australia|2020-03-22	Oceania|hCoV-19/Australia/VIC1783/2020|EPI ISL 456646|B.1|Australia|2020-05-26	0.0002408161	Oceania
Oceania|hCoV-19/Australia/NSW2244/2020|EPI ISL 500684|B.1|Australia|2020-03-22	Oceania|hCoV-19/Australia/VIC1783/2020|EPI ISL 456646|B.1|Australia|2020-05-26	0.0001719880	Oceania
Oceania|hCoV-19/Australia/VIC267/2020|EPI ISL 419960|B.1|Australia|2020-03-22	Oceania|hCoV-19/Australia/VIC1783/2020|EPI ISL 456646|B.1|Australia|2020-05-26	0.0001719880	Oceania
Oceania|hCoV-19/Australia/VIC287/2020|EPI ISL 419978|B.1|Australia|2020-03-22	Oceania|hCoV-19/Australia/VIC1783/2020|EPI ISL 456646|B.1|Australia|2020-05-26	0.0001719799	Oceania
Oceania|hCoV-19/New Zealand/20VR1451/2020|EPI ISL 456218|B.3|New Zealand|2020-03-23	Oceania|hCoV-19/Australia/VIC1783/2020|EPI ISL 456646|B.1|Australia|2020-05-26	0.0004472965	Oceania
Oceania|hCoV-19/Australia/VIC299/2020|EPI ISL 419990|B.40|Australia|2020-03-23	Oceania|hCoV-19/Australia/VIC1783/2020|EPI ISL 456646|B.1|Australia|2020-05-26	0.0003784503	Oceania
Oceania|hCoV-19/Australia/SAP336/2020|EPI ISL 483113|B.1.5|Australia|2020-03-23	Oceania|hCoV-19/Australia/VIC1783/2020|EPI ISL 456646|B.1|Australia|2020-05-26	0.0001719961	Oceania
Oceania|hCoV-19/Australia/QLDID938/2020|EPI ISL 444612|B.1|Australia|2020-03-23	Oceania|hCoV-19/Australia/VIC1783/2020|EPI ISL 456646|B.1|Australia|2020-05-26	0.0001719799	Oceania
Oceania|hCoV-19/Australia/VIC384/2020|EPI ISL 426691|B.1.5|Australia|2020-03-23	Oceania|hCoV-19/Australia/VIC1783/2020|EPI ISL 456646|B.1|Australia|2020-05-26	0.0002408118	Oceania
Oceania|hCoV-19/Australia/VIC309/2020|EPI ISL 420000|B.1.1|Australia|2020-03-23	Oceania|hCoV-19/Australia/VIC1783/2020|EPI ISL 456646|B.1|Australia|2020-05-26	0.0002408188	Oceania
Oceania|hCoV-19/Australia/VIC308/2020|EPI ISL 419999|B.1|Australia|2020-03-23	Oceania|hCoV-19/Australia/VIC1783/2020|EPI ISL 456646|B.1|Australia|2020-05-26	0.0002408005	Oceania
Oceania|hCoV-19/Australia/VIC383/2020|EPI ISL 426690|B.1|Australia|2020-03-23	Oceania|hCoV-19/Australia/VIC1783/2020|EPI ISL 456646|B.1|Australia|2020-05-26	0.0002063803	Oceania
Oceania|hCoV-19/New Zealand/20VR1796/2020|EPI ISL 456255|B.1|New Zealand|2020-03-23	Oceania|hCoV-19/Australia/VIC1783/2020|EPI ISL 456646|B.1|Australia|2020-05-26	0.0001719850	Oceania
Oceania|hCoV-19/Australia/VIC530/2020|EPI ISL 426796|B.1|Australia|2020-03-23	Oceania|hCoV-19/Australia/VIC1783/2020|EPI ISL 456646|B.1|Australia|2020-05-26	0.0002063960	Oceania
Oceania|hCoV-19/Australia/VIC301/2020|EPI ISL 419992|B.40|Australia|2020-03-23	Oceania|hCoV-19/Australia/VIC1783/2020|EPI ISL 456646|B.1|Australia|2020-05-26	0.0003440223	Oceania
Oceania|hCoV-19/Australia/VIC389/2020|EPI ISL 426696|B|Australia|2020-03-23	Oceania|hCoV-19/Australia/VIC1783/2020|EPI ISL 456646|B.1|Australia|2020-05-26	0.0004128830	Oceania
Oceania|hCoV-19/New Zealand/20VR1618/2020|EPI ISL 456228|B.1.1.254|New Zealand|2020-03-23	Oceania|hCoV-19/Australia/VIC1783/2020|EPI ISL 456646|B.1|Australia|2020-05-26	0.0003096464	Oceania
Oceania|hCoV-19/New Zealand/20VR1626/2020|EPI ISL 456236|B.31|New Zealand|2020-03-23	Oceania|hCoV-19/Australia/VIC1783/2020|EPI ISL 456646|B.1|Australia|2020-05-26	0.0005505895	Oceania
Oceania|hCoV-19/Australia/VIC300/2020|EPI ISL 419991|B.1.5|Australia|2020-03-23	Oceania|hCoV-19/Australia/VIC1783/2020|EPI ISL 456646|B.1|Australia|2020-05-26	0.0002408005	Oceania
Oceania|hCoV-19/Australia/VIC296/2020|EPI ISL 419987|B.1.1|Australia|2020-03-23	Oceania|hCoV-19/Australia/VIC1783/2020|EPI ISL 456646|B.1|Australia|2020-05-26	0.0003096519	Oceania
Oceania|hCoV-19/Australia/VIC312/2020|EPI ISL 420003|B.1|Australia|2020-03-23	Oceania|hCoV-19/Australia/VIC1783/2020|EPI ISL 456646|B.1|Australia|2020-05-26	0.0002408048	Oceania
Oceania|hCoV-19/Australia/QLD985/2020|EPI ISL 530265|B.1|Australia|2020-03-24	Oceania|hCoV-19/Australia/VIC1783/2020|EPI ISL 456646|B.1|Australia|2020-05-26	0.0002408161	Oceania
Oceania|hCoV-19/Australia/QLDID941/2020|EPI ISL 447594|B.1.1|Australia|2020-03-24	Oceania|hCoV-19/Australia/VIC1783/2020|EPI ISL 456646|B.1|Australia|2020-05-26	0.0002752403	Oceania
Oceania|hCoV-19/Australia/VIC13741/2020|EPI ISL 563820|B.40|Australia|2020-03-24	Oceania|hCoV-19/Australia/VIC1783/2020|EPI ISL 456646|B.1|Australia|2020-05-26	0.0004472704	Oceania
Oceania|hCoV-19/Australia/VIC395/2020|EPI ISL 426698|B.1|Australia|2020-03-24	Oceania|hCoV-19/Australia/VIC1783/2020|EPI ISL 456646|B.1|Australia|2020-05-26	0.0003096192	Oceania
Oceania|hCoV-19/New Zealand/20VR1581/2020|EPI ISL 456223|B.1.1|New Zealand|2020-03-24	Oceania|hCoV-19/Australia/VIC1783/2020|EPI ISL 456646|B.1|Australia|2020-05-26	0.0003096518	Oceania
Oceania|hCoV-19/Australia/VIC315/2020|EPI ISL 420006|B.1.1|Australia|2020-03-24	Oceania|hCoV-19/Australia/VIC1783/2020|EPI ISL 456646|B.1|Australia|2020-05-26	0.0002752273	Oceania
Oceania|hCoV-19/Australia/VIC541/2020|EPI ISL 426806|B.1.5|Australia|2020-03-24	Oceania|hCoV-19/Australia/VIC1783/2020|EPI ISL 456646|B.1|Australia|2020-05-26	0.0002063997	Oceania
Oceania|hCoV-19/Australia/VIC449/2020|EPI ISL 426745|B.1|Australia|2020-03-24	Oceania|hCoV-19/Australia/VIC1783/2020|EPI ISL 456646|B.1|Australia|2020-05-26	0.0002408161	Oceania
Oceania|hCoV-19/Australia/VIC394/2020|EPI ISL 426697|B.1.1.296|Australia|2020-03-24	Oceania|hCoV-19/Australia/VIC1783/2020|EPI ISL 456646|B.1|Australia|2020-05-26	0.0003440811	Oceania
Oceania|hCoV-19/Australia/SAP244/2020|EPI ISL 468002|B.1.1.1|Australia|2020-03-24	Oceania|hCoV-19/Australia/VIC1783/2020|EPI ISL 456646|B.1|Australia|2020-05-26	0.0004129074	Oceania
Oceania|hCoV-19/Guam/GU-NHG-02/2020|EPI ISL 444610|B.6|Guam|2020-03-24	Oceania|hCoV-19/Australia/VIC1783/2020|EPI ISL 456646|B.1|Australia|2020-05-26	0.0003784325	Oceania
Oceania|hCoV-19/Australia/VIC325/2020|EPI ISL 420016|B.31|Australia|2020-03-24	Oceania|hCoV-19/Australia/VIC1783/2020|EPI ISL 456646|B.1|Australia|2020-05-26	0.0004472915	Oceania
Oceania|hCoV-19/Australia/VIC321/2020|EPI ISL 420012|B.1|Australia|2020-03-24	Oceania|hCoV-19/Australia/VIC1783/2020|EPI ISL 456646|B.1|Australia|2020-05-26	0.0001719799	Oceania
Oceania|hCoV-19/Australia/WA56/2020|EPI ISL 470873|B.1|Australia|2020-03-24	Oceania|hCoV-19/Australia/VIC1783/2020|EPI ISL 456646|B.1|Australia|2020-05-26	0.0002064563	Oceania
Oceania|hCoV-19/Australia/VIC540/2020|EPI ISL 426805|B.1|Australia|2020-03-24	Oceania|hCoV-19/Australia/VIC1783/2020|EPI ISL 456646|B.1|Australia|2020-05-26	0.0003096192	Oceania
Oceania|hCoV-19/Australia/QLD986/2020|EPI ISL 530266|B.1.5|Australia|2020-03-24	Oceania|hCoV-19/Australia/VIC1783/2020|EPI ISL 456646|B.1|Australia|2020-05-26	0.0002408075	Oceania
Oceania|hCoV-19/Australia/QLDID939/2020|EPI ISL 444793|B.1.265|Australia|2020-03-24	Oceania|hCoV-19/Australia/VIC1783/2020|EPI ISL 456646|B.1|Australia|2020-05-26	0.0002064113	Oceania
Oceania|hCoV-19/Australia/VIC555/2020|EPI ISL 426816|B.1.3|Australia|2020-03-25	Oceania|hCoV-19/Australia/VIC1783/2020|EPI ISL 456646|B.1|Australia|2020-05-26	0.0002064016	Oceania
Oceania|hCoV-19/Australia/QLDID935/2020|EPI ISL 436097|B.1.5|Australia|2020-03-25	Oceania|hCoV-19/Australia/VIC1783/2020|EPI ISL 456646|B.1|Australia|2020-05-26	0.0002408118	Oceania
Oceania|hCoV-19/Australia/VIC548/2020|EPI ISL 426811|B.1.1|Australia|2020-03-25	Oceania|hCoV-19/Australia/VIC1783/2020|EPI ISL 456646|B.1|Australia|2020-05-26	0.0002752403	Oceania
Oceania|hCoV-19/Australia/SAP242/2020|EPI ISL 468023|B.1|Australia|2020-03-25	Oceania|hCoV-19/Australia/VIC1783/2020|EPI ISL 456646|B.1|Australia|2020-05-26	0.0001719799	Oceania
Oceania|hCoV-19/Australia/VIC535/2020|EPI ISL 426801|B|Australia|2020-03-25	Oceania|hCoV-19/Australia/VIC1783/2020|EPI ISL 456646|B.1|Australia|2020-05-26	0.0003784715	Oceania
Oceania|hCoV-19/New Zealand/20VR1765/2020|EPI ISL 536789|B.31|New Zealand|2020-03-25	Oceania|hCoV-19/Australia/VIC1783/2020|EPI ISL 456646|B.1|Australia|2020-05-26	0.0005505895	Oceania
Oceania|hCoV-19/Australia/VIC597/2020|EPI ISL 426854|B.1.1|Australia|2020-03-25	Oceania|hCoV-19/Australia/VIC1783/2020|EPI ISL 456646|B.1|Australia|2020-05-26	0.0003096519	Oceania
Oceania|hCoV-19/Australia/SAP256/2020|EPI ISL 468028|B.1|Australia|2020-03-25	Oceania|hCoV-19/Australia/VIC1783/2020|EPI ISL 456646|B.1|Australia|2020-05-26	0.0001719799	Oceania
Oceania|hCoV-19/Australia/VIC566/2020|EPI ISL 426826|B.1|Australia|2020-03-25	Oceania|hCoV-19/Australia/VIC1783/2020|EPI ISL 456646|B.1|Australia|2020-05-26	0.0001375810	Oceania
Oceania|hCoV-19/Australia/SAP273/2020|EPI ISL 468029|B.1.5|Australia|2020-03-25	Oceania|hCoV-19/Australia/VIC1783/2020|EPI ISL 456646|B.1|Australia|2020-05-26	0.0002063960	Oceania
Oceania|hCoV-19/Australia/QLD962/2020|EPI ISL 530241|B.1|Australia|2020-03-25	Oceania|hCoV-19/Australia/VIC1783/2020|EPI ISL 456646|B.1|Australia|2020-05-26	0.0002063997	Oceania
Oceania|hCoV-19/Australia/SAP263/2020|EPI ISL 468022|A|Australia|2020-03-25	Oceania|hCoV-19/Australia/VIC1783/2020|EPI ISL 456646|B.1|Australia|2020-05-26	0.0005161817	Oceania
Oceania|hCoV-19/Australia/VIC571/2020|EPI ISL 426831|B.1.370|Australia|2020-03-25	Oceania|hCoV-19/Australia/VIC1783/2020|EPI ISL 456646|B.1|Australia|2020-05-26	0.0002407820	Oceania
Oceania|hCoV-19/Australia/VIC561/2020|EPI ISL 426822|B.1.1|Australia|2020-03-25	Oceania|hCoV-19/Australia/VIC1783/2020|EPI ISL 456646|B.1|Australia|2020-05-26	0.0003440649	Oceania
Oceania|hCoV-19/Australia/QLD960/2020|EPI ISL 530242|B.1.1|Australia|2020-03-25	Oceania|hCoV-19/Australia/VIC1783/2020|EPI ISL 456646|B.1|Australia|2020-05-26	0.0002408188	Oceania
Oceania|hCoV-19/Australia/NSW166/2020|EPI ISL 427771|B.1.1|Australia|2020-03-25	Oceania|hCoV-19/Australia/VIC1783/2020|EPI ISL 456646|B.1|Australia|2020-05-26	0.0002788278	Oceania
Oceania|hCoV-19/Australia/NSW221/2020|EPI ISL 451487|B.6|Australia|2020-03-25	Oceania|hCoV-19/Australia/VIC1783/2020|EPI ISL 456646|B.1|Australia|2020-05-26	0.0004879497	Oceania
Oceania|hCoV-19/Australia/VIC617/2020|EPI ISL 426872|B.1|Australia|2020-03-26	Oceania|hCoV-19/Australia/VIC1783/2020|EPI ISL 456646|B.1|Australia|2020-05-26	0.0001719882	Oceania
Oceania|hCoV-19/New Zealand/20VR1783/2020|EPI ISL 456252|B.31|New Zealand|2020-03-26	Oceania|hCoV-19/Australia/VIC1783/2020|EPI ISL 456646|B.1|Australia|2020-05-26	0.0005850137	Oceania
Oceania|hCoV-19/Australia/NSW2435/2020|EPI ISL 527016|B.1.5|Australia|2020-03-26	Oceania|hCoV-19/Australia/VIC1783/2020|EPI ISL 456646|B.1|Australia|2020-05-26	0.0001719931	Oceania
Oceania|hCoV-19/Australia/VIC942/2020|EPI ISL 430639|B.1|Australia|2020-03-26	Oceania|hCoV-19/Australia/VIC1783/2020|EPI ISL 456646|B.1|Australia|2020-05-26	0.0002407934	Oceania
Oceania|hCoV-19/Australia/QLD1012/2020|EPI ISL 530272|B.40|Australia|2020-03-26	Oceania|hCoV-19/Australia/VIC1783/2020|EPI ISL 456646|B.1|Australia|2020-05-26	0.0003784436	Oceania
Oceania|hCoV-19/Australia/SAP319/2020|EPI ISL 483099|B.1.1|Australia|2020-03-26	Oceania|hCoV-19/Australia/VIC1783/2020|EPI ISL 456646|B.1|Australia|2020-05-26	0.0003784615	Oceania
Oceania|hCoV-19/Australia/SAP246/2020|EPI ISL 468014|B.1.153|Australia|2020-03-26	Oceania|hCoV-19/Australia/VIC1783/2020|EPI ISL 456646|B.1|Australia|2020-05-26	0.0002064058	Oceania
Oceania|hCoV-19/New Zealand/20VR1773/2020|EPI ISL 456244|B.1.1|New Zealand|2020-03-26	Oceania|hCoV-19/Australia/VIC1783/2020|EPI ISL 456646|B.1|Australia|2020-05-26	0.0003096519	Oceania
Oceania|hCoV-19/Guam/GU NHG 01/2020|EPI ISL 444998|B.6|Guam|2020-03-26	Oceania|hCoV-19/Australia/VIC1783/2020|EPI ISL 456646|B.1|Australia|2020-05-26	0.0004816717	Oceania
Oceania|hCoV-19/Australia/QLD965/2020|EPI ISL 530244|B.1.5|Australia|2020-03-26	Oceania|hCoV-19/Australia/VIC1783/2020|EPI ISL 456646|B.1|Australia|2020-05-26	0.0002063997	Oceania
Oceania|hCoV-19/Australia/VIC458/2020|EPI ISL 426752|B.1.255|Australia|2020-03-26	Oceania|hCoV-19/Australia/VIC1783/2020|EPI ISL 456646|B.1|Australia|2020-05-26	0.0001375810	Oceania
Oceania|hCoV-19/Australia/SAP051/2020|EPI ISL 451090|B.1.255|Australia|2020-03-26	Oceania|hCoV-19/Australia/VIC1783/2020|EPI ISL 456646|B.1|Australia|2020-05-26	0.0002063900	Oceania
Oceania|hCoV-19/Australia/SAP052/2020|EPI ISL 451091|B.1|Australia|2020-03-26	Oceania|hCoV-19/Australia/VIC1783/2020|EPI ISL 456646|B.1|Australia|2020-05-26	0.0002063997	Oceania
Oceania|hCoV-19/Australia/QLDID940/2020|EPI ISL 444794|B.1|Australia|2020-03-26	Oceania|hCoV-19/Australia/VIC1783/2020|EPI ISL 456646|B.1|Australia|2020-05-26	0.0002063900	Oceania
Oceania|hCoV-19/New Zealand/20VR1779/2020|EPI ISL 456248|B.1|New Zealand|2020-03-26	Oceania|hCoV-19/Australia/VIC1783/2020|EPI ISL 456646|B.1|Australia|2020-05-26	0.0002063900	Oceania
Oceania|hCoV-19/Australia/VIC1995/2020|EPI ISL 521901|B.1.370|Australia|2020-03-26	Oceania|hCoV-19/Australia/VIC1783/2020|EPI ISL 456646|B.1|Australia|2020-05-26	0.0002407934	Oceania
Oceania|hCoV-19/Australia/SAP221/2020|EPI ISL 468026|B.1.1|Australia|2020-03-26	Oceania|hCoV-19/Australia/VIC1783/2020|EPI ISL 456646|B.1|Australia|2020-05-26	0.0003096373	Oceania
Oceania|hCoV-19/Australia/NSW220/2020|EPI ISL 451486|B|Australia|2020-03-26	Oceania|hCoV-19/Australia/VIC1783/2020|EPI ISL 456646|B.1|Australia|2020-05-26	0.0004182373	Oceania
Oceania|hCoV-19/Australia/SAP310/2020|EPI ISL 483093|B|Australia|2020-03-27	Oceania|hCoV-19/Australia/VIC1783/2020|EPI ISL 456646|B.1|Australia|2020-05-26	0.0003784506	Oceania
Oceania|hCoV-19/Australia/VIC668/2020|EPI ISL 426964|B|Australia|2020-03-27	Oceania|hCoV-19/Australia/VIC1783/2020|EPI ISL 456646|B.1|Australia|2020-05-26	0.0004128634	Oceania
Oceania|hCoV-19/Australia/VIC667/2020|EPI ISL 426963|B.3|Australia|2020-03-27	Oceania|hCoV-19/Australia/VIC1783/2020|EPI ISL 456646|B.1|Australia|2020-05-26	0.0003784546	Oceania
Oceania|hCoV-19/Australia/SAP327/2020|EPI ISL 483105|B.1|Australia|2020-03-27	Oceania|hCoV-19/Australia/VIC1783/2020|EPI ISL 456646|B.1|Australia|2020-05-26	0.0002752916	Oceania
Oceania|hCoV-19/Australia/SAP056/2020|EPI ISL 451095|B.1|Australia|2020-03-27	Oceania|hCoV-19/Australia/VIC1783/2020|EPI ISL 456646|B.1|Australia|2020-05-26	0.0000687876	Oceania
Oceania|hCoV-19/Australia/SAP331/2020|EPI ISL 483109|B.1.370|Australia|2020-03-27	Oceania|hCoV-19/Australia/VIC1783/2020|EPI ISL 456646|B.1|Australia|2020-05-26	0.0002751853	Oceania
Oceania|hCoV-19/Australia/SAP309/2020|EPI ISL 483092|B|Australia|2020-03-27	Oceania|hCoV-19/Australia/VIC1783/2020|EPI ISL 456646|B.1|Australia|2020-05-26	0.0004128635	Oceania
Oceania|hCoV-19/New Zealand/20VR1624/2020|EPI ISL 456234|B.1|New Zealand|2020-03-27	Oceania|hCoV-19/Australia/VIC1783/2020|EPI ISL 456646|B.1|Australia|2020-05-26	0.0002408118	Oceania
Oceania|hCoV-19/Australia/VIC677/2020|EPI ISL 426972|B.1|Australia|2020-03-27	Oceania|hCoV-19/Australia/VIC1783/2020|EPI ISL 456646|B.1|Australia|2020-05-26	0.0001719880	Oceania
Oceania|hCoV-19/Australia/SAP058/2020|EPI ISL 451097|B.1|Australia|2020-03-27	Oceania|hCoV-19/Australia/VIC1783/2020|EPI ISL 456646|B.1|Australia|2020-05-26	0.0001719880	Oceania
Oceania|hCoV-19/Australia/VIC665/2020|EPI ISL 426961|B.1|Australia|2020-03-27	Oceania|hCoV-19/Australia/VIC1783/2020|EPI ISL 456646|B.1|Australia|2020-05-26	0.0001719799	Oceania
Oceania|hCoV-19/Australia/VIC606/2020|EPI ISL 426861|B.1.255|Australia|2020-03-27	Oceania|hCoV-19/Australia/VIC1783/2020|EPI ISL 456646|B.1|Australia|2020-05-26	0.0001375810	Oceania
Oceania|hCoV-19/New Zealand/20VR2581/2020|EPI ISL 548127|B.1.3|New Zealand|2020-03-27	Oceania|hCoV-19/Australia/VIC1783/2020|EPI ISL 456646|B.1|Australia|2020-05-26	0.0002408471	Oceania
Oceania|hCoV-19/Australia/NSW305/2020|EPI ISL 451569|B.1|Australia|2020-03-27	Oceania|hCoV-19/Australia/VIC1783/2020|EPI ISL 456646|B.1|Australia|2020-05-26	0.0001742209	Oceania
Oceania|hCoV-19/Australia/NSW261/2020|EPI ISL 451526|B.1.1|Australia|2020-03-27	Oceania|hCoV-19/Australia/VIC1783/2020|EPI ISL 456646|B.1|Australia|2020-05-26	0.0002788144	Oceania
Oceania|hCoV-19/Australia/NSW233/2020|EPI ISL 451499|B.1.5|Australia|2020-03-27	Oceania|hCoV-19/Australia/VIC1783/2020|EPI ISL 456646|B.1|Australia|2020-05-26	0.0002788144	Oceania
Oceania|hCoV-19/Australia/NSW278/2020|EPI ISL 451542|B.1.1|Australia|2020-03-27	Oceania|hCoV-19/Australia/VIC1783/2020|EPI ISL 456646|B.1|Australia|2020-05-26	0.0002439574	Oceania
Oceania|hCoV-19/Australia/NSW234/2020|EPI ISL 451500|B.1.5|Australia|2020-03-27	Oceania|hCoV-19/Australia/VIC1783/2020|EPI ISL 456646|B.1|Australia|2020-05-26	0.0001393804	Oceania
Oceania|hCoV-19/Australia/SAP061/2020|EPI ISL 451100|B.1|Australia|2020-03-28	Oceania|hCoV-19/Australia/VIC1783/2020|EPI ISL 456646|B.1|Australia|2020-05-26	0.0001031886	Oceania
Oceania|hCoV-19/Australia/SAP334/2020|EPI ISL 483111|B.1.5|Australia|2020-03-28	Oceania|hCoV-19/Australia/VIC1783/2020|EPI ISL 456646|B.1|Australia|2020-05-26	0.0002408118	Oceania
Oceania|hCoV-19/New Zealand/20VR1839/2020|EPI ISL 456280|B.31|New Zealand|2020-03-28	Oceania|hCoV-19/Australia/VIC1783/2020|EPI ISL 456646|B.1|Australia|2020-05-26	0.0005161517	Oceania
Oceania|hCoV-19/Australia/VIC808/2020|EPI ISL 427082|B.31|Australia|2020-03-28	Oceania|hCoV-19/Australia/VIC1783/2020|EPI ISL 456646|B.1|Australia|2020-05-26	0.0005849966	Oceania
Oceania|hCoV-19/Australia/VIC652/2020|EPI ISL 426948|B.1.5|Australia|2020-03-28	Oceania|hCoV-19/Australia/VIC1783/2020|EPI ISL 456646|B.1|Australia|2020-05-26	0.0001375875	Oceania
Oceania|hCoV-19/Australia/SAP062/2020|EPI ISL 451101|B.1|Australia|2020-03-28	Oceania|hCoV-19/Australia/VIC1783/2020|EPI ISL 456646|B.1|Australia|2020-05-26	0.0001719880	Oceania
Oceania|hCoV-19/Australia/VIC685/2020|EPI ISL 426980|B.40|Australia|2020-03-28	Oceania|hCoV-19/Australia/VIC1783/2020|EPI ISL 456646|B.1|Australia|2020-05-26	0.0005505636	Oceania
Oceania|hCoV-19/Australia/VIC-CBA3/2020|EPI ISL 420877|B.1.1|Australia|2020-03-28	Oceania|hCoV-19/Australia/VIC1783/2020|EPI ISL 456646|B.1|Australia|2020-05-26	0.0003440486	Oceania
Oceania|hCoV-19/Australia/VIC644/2020|EPI ISL 426940|B.1|Australia|2020-03-28	Oceania|hCoV-19/Australia/VIC1783/2020|EPI ISL 456646|B.1|Australia|2020-05-26	0.0002752113	Oceania
Oceania|hCoV-19/Australia/NSW322/2020|EPI ISL 451584|B.1|Australia|2020-03-28	Oceania|hCoV-19/Australia/VIC1783/2020|EPI ISL 456646|B.1|Australia|2020-05-26	0.0001742209	Oceania
Oceania|hCoV-19/Australia/NSW511/2020|EPI ISL 455051|B.1.5|Australia|2020-03-28	Oceania|hCoV-19/Australia/VIC1783/2020|EPI ISL 456646|B.1|Australia|2020-05-26	0.0001393804	Oceania
Oceania|hCoV-19/Australia/NSW538/2020|EPI ISL 455077|B.1|Australia|2020-03-28	Oceania|hCoV-19/Australia/VIC1783/2020|EPI ISL 456646|B.1|Australia|2020-05-26	0.0001742209	Oceania
Oceania|hCoV-19/Australia/NSW225/2020|EPI ISL 451491|B.1.1.296|Australia|2020-03-28	Oceania|hCoV-19/Australia/VIC1783/2020|EPI ISL 456646|B.1|Australia|2020-05-26	0.0003834310	Oceania
Oceania|hCoV-19/Australia/NSW247/2020|EPI ISL 451512|B.1.5|Australia|2020-03-28	Oceania|hCoV-19/Australia/VIC1783/2020|EPI ISL 456646|B.1|Australia|2020-05-26	0.0001742344	Oceania
Oceania|hCoV-19/Australia/NSW266/2020|EPI ISL 451531|B.40|Australia|2020-03-28	Oceania|hCoV-19/Australia/VIC1783/2020|EPI ISL 456646|B.1|Australia|2020-05-26	0.0004182573	Oceania
Oceania|hCoV-19/Australia/NSW227/2020|EPI ISL 451493|B.1|Australia|2020-03-28	Oceania|hCoV-19/Australia/VIC1783/2020|EPI ISL 456646|B.1|Australia|2020-05-26	0.0002090795	Oceania
Oceania|hCoV-19/Australia/NSW279/2020|EPI ISL 451543|B.1|Australia|2020-03-28	Oceania|hCoV-19/Australia/VIC1783/2020|EPI ISL 456646|B.1|Australia|2020-05-26	0.0001393737	Oceania
Oceania|hCoV-19/Australia/NSW229/2020|EPI ISL 451495|B.4|Australia|2020-03-28	Oceania|hCoV-19/Australia/VIC1783/2020|EPI ISL 456646|B.1|Australia|2020-05-26	0.0005228611	Oceania
Oceania|hCoV-19/Australia/VIC639/2020|EPI ISL 426935|B.1|Australia|2020-03-29	Oceania|hCoV-19/Australia/VIC1783/2020|EPI ISL 456646|B.1|Australia|2020-05-26	0.0001719851	Oceania
Oceania|hCoV-19/Australia/SAP067/2020|EPI ISL 451105|B.1.275|Australia|2020-03-29	Oceania|hCoV-19/Australia/VIC1783/2020|EPI ISL 456646|B.1|Australia|2020-05-26	0.0001031836	Oceania
Oceania|hCoV-19/Australia/VIC682/2020|EPI ISL 426977|B.1.5|Australia|2020-03-29	Oceania|hCoV-19/Australia/VIC1783/2020|EPI ISL 456646|B.1|Australia|2020-05-26	0.0001375875	Oceania
Oceania|hCoV-19/Australia/VIC712/2020|EPI ISL 426999|B.1|Australia|2020-03-29	Oceania|hCoV-19/Australia/VIC1783/2020|EPI ISL 456646|B.1|Australia|2020-05-26	0.0001375810	Oceania
Oceania|hCoV-19/Australia/VIC710/2020|EPI ISL 426997|B.52|Australia|2020-03-29	Oceania|hCoV-19/Australia/VIC1783/2020|EPI ISL 456646|B.1|Australia|2020-05-26	0.0004128988	Oceania
Oceania|hCoV-19/Australia/SAP065/2020|EPI ISL 451103|B.1|Australia|2020-03-29	Oceania|hCoV-19/Australia/VIC1783/2020|EPI ISL 456646|B.1|Australia|2020-05-26	0.0000687876	Oceania
Oceania|hCoV-19/Australia/SAP204/2020|EPI ISL 468013|B.1.1|Australia|2020-03-29	Oceania|hCoV-19/Australia/VIC1783/2020|EPI ISL 456646|B.1|Australia|2020-05-26	0.0002408437	Oceania
Oceania|hCoV-19/Australia/VIC638/2020|EPI ISL 426934|B.1.1|Australia|2020-03-29	Oceania|hCoV-19/Australia/VIC1783/2020|EPI ISL 456646|B.1|Australia|2020-05-26	0.0002408188	Oceania
Oceania|hCoV-19/Australia/NSW249/2020|EPI ISL 451514|B.1.1|Australia|2020-03-29	Oceania|hCoV-19/Australia/VIC1783/2020|EPI ISL 456646|B.1|Australia|2020-05-26	0.0002788144	Oceania
Oceania|hCoV-19/Australia/NSW555/2020|EPI ISL 455094|B.1.5|Australia|2020-03-29	Oceania|hCoV-19/Australia/VIC1783/2020|EPI ISL 456646|B.1|Australia|2020-05-26	0.0002439458	Oceania
Oceania|hCoV-19/Australia/NSW342/2020|EPI ISL 451604|B.1.178|Australia|2020-03-29	Oceania|hCoV-19/Australia/VIC1783/2020|EPI ISL 456646|B.1|Australia|2020-05-26	0.0002439429	Oceania
Oceania|hCoV-19/Australia/NSW224/2020|EPI ISL 451490|B.1.255|Australia|2020-03-29	Oceania|hCoV-19/Australia/VIC1783/2020|EPI ISL 456646|B.1|Australia|2020-05-26	0.0002090695	Oceania
Oceania|hCoV-19/Australia/NSW311/2020|EPI ISL 451575|B.1|Australia|2020-03-29	Oceania|hCoV-19/Australia/VIC1783/2020|EPI ISL 456646|B.1|Australia|2020-05-26	0.0001742209	Oceania
Oceania|hCoV-19/Australia/NSW246/2020|EPI ISL 451511|B.6|Australia|2020-03-29	Oceania|hCoV-19/Australia/VIC1783/2020|EPI ISL 456646|B.1|Australia|2020-05-26	0.0004530866	Oceania
Oceania|hCoV-19/Australia/WA111/2020|EPI ISL 512764|B.1|Australia|2020-03-29	Oceania|hCoV-19/Australia/VIC1783/2020|EPI ISL 456646|B.1|Australia|2020-05-26	0.0001393834	Oceania
Oceania|hCoV-19/New Zealand/20VR1837/2020|EPI ISL 456278|B.1|New Zealand|2020-03-29	Oceania|hCoV-19/Australia/VIC1783/2020|EPI ISL 456646|B.1|Australia|2020-05-26	0.0002064078	Oceania
Oceania|hCoV-19/Australia/VIC744/2020|EPI ISL 427022|B.1.1.8|Australia|2020-03-29	Oceania|hCoV-19/Australia/VIC1783/2020|EPI ISL 456646|B.1|Australia|2020-05-26	0.0003096374	Oceania
Oceania|hCoV-19/Australia/TAS226/2020|EPI ISL 522655|B.1|Australia|2020-03-29	Oceania|hCoV-19/Australia/VIC1783/2020|EPI ISL 456646|B.1|Australia|2020-05-26	0.0001719859	Oceania
Oceania|hCoV-19/Australia/VIC731/2020|EPI ISL 427010|B.1.1|Australia|2020-03-30	Oceania|hCoV-19/Australia/VIC1783/2020|EPI ISL 456646|B.1|Australia|2020-05-26	0.0003096372	Oceania
Oceania|hCoV-19/Australia/VIC779/2020|EPI ISL 427054|B.52|Australia|2020-03-30	Oceania|hCoV-19/Australia/VIC1783/2020|EPI ISL 456646|B.1|Australia|2020-05-26	0.0004817129	Oceania
Oceania|hCoV-19/Australia/SAP070/2020|EPI ISL 451108|B.1|Australia|2020-03-30	Oceania|hCoV-19/Australia/VIC1783/2020|EPI ISL 456646|B.1|Australia|2020-05-26	0.0001031885	Oceania
Oceania|hCoV-19/Australia/VIC752/2020|EPI ISL 427029|B.4|Australia|2020-03-30	Oceania|hCoV-19/Australia/VIC1783/2020|EPI ISL 456646|B.1|Australia|2020-05-26	0.0005161665	Oceania
Oceania|hCoV-19/Australia/SAP451/2020|EPI ISL 508141|B.1|Australia|2020-03-30	Oceania|hCoV-19/Australia/VIC1783/2020|EPI ISL 456646|B.1|Australia|2020-05-26	0.0003784434	Oceania
Oceania|hCoV-19/Australia/SAP206/2020|EPI ISL 468036|B.1.201|Australia|2020-03-30	Oceania|hCoV-19/Australia/VIC1783/2020|EPI ISL 456646|B.1|Australia|2020-05-26	0.0002063997	Oceania
Oceania|hCoV-19/Australia/NSW562/2020|EPI ISL 478674|B.1|Australia|2020-03-30	Oceania|hCoV-19/Australia/VIC1783/2020|EPI ISL 456646|B.1|Australia|2020-05-26	0.0001393737	Oceania
Oceania|hCoV-19/Australia/NSW303/2020|EPI ISL 451567|B.1.1|Australia|2020-03-30	Oceania|hCoV-19/Australia/VIC1783/2020|EPI ISL 456646|B.1|Australia|2020-05-26	0.0002788144	Oceania
Oceania|hCoV-19/Australia/NSW243/2020|EPI ISL 451509|B.3|Australia|2020-03-30	Oceania|hCoV-19/Australia/VIC1783/2020|EPI ISL 456646|B.1|Australia|2020-05-26	0.0003833988	Oceania
Oceania|hCoV-19/Australia/NSW292/2020|EPI ISL 451556|B.1.5|Australia|2020-03-30	Oceania|hCoV-19/Australia/VIC1783/2020|EPI ISL 456646|B.1|Australia|2020-05-26	0.0001393804	Oceania
Oceania|hCoV-19/Australia/NSW268/2020|EPI ISL 451533|B.1|Australia|2020-03-30	Oceania|hCoV-19/Australia/VIC1783/2020|EPI ISL 456646|B.1|Australia|2020-05-26	0.0001742807	Oceania
Oceania|hCoV-19/Australia/WA86/2020|EPI ISL 512739|B.1.1|Australia|2020-03-30	Oceania|hCoV-19/Australia/VIC1783/2020|EPI ISL 456646|B.1|Australia|2020-05-26	0.0003834508	Oceania
Oceania|hCoV-19/New Zealand/20VR1856/2020|EPI ISL 456284|B.31|New Zealand|2020-03-30	Oceania|hCoV-19/Australia/VIC1783/2020|EPI ISL 456646|B.1|Australia|2020-05-26	0.0005506187	Oceania
Oceania|hCoV-19/Australia/NSW581/2020|EPI ISL 478693|B.1|Australia|2020-03-30	Oceania|hCoV-19/Australia/VIC1783/2020|EPI ISL 456646|B.1|Australia|2020-05-26	0.0001742330	Oceania
Oceania|hCoV-19/Australia/VIC931/2020|EPI ISL 427159|B.1.1.1|Australia|2020-03-30	Oceania|hCoV-19/Australia/VIC1783/2020|EPI ISL 456646|B.1|Australia|2020-05-26	0.0003440753	Oceania
Oceania|hCoV-19/Australia/VIC780/2020|EPI ISL 427055|B.1.1|Australia|2020-03-30	Oceania|hCoV-19/Australia/VIC1783/2020|EPI ISL 456646|B.1|Australia|2020-05-26	0.0002752404	Oceania
Oceania|hCoV-19/New Zealand/20VR1862/2020|EPI ISL 456288|B.1|New Zealand|2020-03-30	Oceania|hCoV-19/Australia/VIC1783/2020|EPI ISL 456646|B.1|Australia|2020-05-26	0.0002409012	Oceania
Oceania|hCoV-19/Australia/VIC753/2020|EPI ISL 427030|B.31|Australia|2020-03-30	Oceania|hCoV-19/Australia/VIC1783/2020|EPI ISL 456646|B.1|Australia|2020-05-26	0.0005164829	Oceania
Oceania|hCoV-19/Australia/SAP285/2020|EPI ISL 468035|B.1.1|Australia|2020-03-31	Oceania|hCoV-19/Australia/VIC1783/2020|EPI ISL 456646|B.1|Australia|2020-05-26	0.0003096374	Oceania
Oceania|hCoV-19/Australia/SAP268/2020|EPI ISL 468043|B.3|Australia|2020-03-31	Oceania|hCoV-19/Australia/VIC1783/2020|EPI ISL 456646|B.1|Australia|2020-05-26	0.0003784546	Oceania
Oceania|hCoV-19/Australia/QLD963/2020|EPI ISL 530226|B.1|Australia|2020-03-31	Oceania|hCoV-19/Australia/VIC1783/2020|EPI ISL 456646|B.1|Australia|2020-05-26	0.0003440386	Oceania
Oceania|hCoV-19/Australia/WA12/2020|EPI ISL 470830|B.1.5|Australia|2020-03-31	Oceania|hCoV-19/Australia/VIC1783/2020|EPI ISL 456646|B.1|Australia|2020-05-26	0.0001375875	Oceania
Oceania|hCoV-19/Australia/SAP073/2020|EPI ISL 451110|B.1|Australia|2020-03-31	Oceania|hCoV-19/Australia/VIC1783/2020|EPI ISL 456646|B.1|Australia|2020-05-26	0.0000687876	Oceania
Oceania|hCoV-19/Australia/SAP087/2020|EPI ISL 451122|B.1|Australia|2020-03-31	Oceania|hCoV-19/Australia/VIC1783/2020|EPI ISL 456646|B.1|Australia|2020-05-26	0.0003096428	Oceania
Oceania|hCoV-19/Australia/VIC990/2020|EPI ISL 430556|B.1|Australia|2020-03-31	Oceania|hCoV-19/Australia/VIC1783/2020|EPI ISL 456646|B.1|Australia|2020-05-26	0.0001719799	Oceania
Oceania|hCoV-19/Australia/SAP072/2020|EPI ISL 451109|B.1|Australia|2020-03-31	Oceania|hCoV-19/Australia/VIC1783/2020|EPI ISL 456646|B.1|Australia|2020-05-26	0.0001719799	Oceania
Oceania|hCoV-19/Australia/NSW293/2020|EPI ISL 451557|A|Australia|2020-03-31	Oceania|hCoV-19/Australia/VIC1783/2020|EPI ISL 456646|B.1|Australia|2020-05-26	0.0004531352	Oceania
Oceania|hCoV-19/Australia/NSW561/2020|EPI ISL 478673|B.1.1|Australia|2020-03-31	Oceania|hCoV-19/Australia/VIC1783/2020|EPI ISL 456646|B.1|Australia|2020-05-26	0.0002788227	Oceania
Oceania|hCoV-19/Australia/NSW542/2020|EPI ISL 455081|B.1|Australia|2020-03-31	Oceania|hCoV-19/Australia/VIC1783/2020|EPI ISL 456646|B.1|Australia|2020-05-26	0.0001742261	Oceania
Oceania|hCoV-19/Australia/NSW273/2020|EPI ISL 451538|B.1|Australia|2020-03-31	Oceania|hCoV-19/Australia/VIC1783/2020|EPI ISL 456646|B.1|Australia|2020-05-26	0.0001742209	Oceania
Oceania|hCoV-19/Australia/NSW289/2020|EPI ISL 451553|B.1.5|Australia|2020-03-31	Oceania|hCoV-19/Australia/VIC1783/2020|EPI ISL 456646|B.1|Australia|2020-05-26	0.0002090795	Oceania
Oceania|hCoV-19/Australia/NSW588/2020|EPI ISL 478700|B.1|Australia|2020-03-31	Oceania|hCoV-19/Australia/VIC1783/2020|EPI ISL 456646|B.1|Australia|2020-05-26	0.0001742209	Oceania
Oceania|hCoV-19/Australia/NSW496/2020|EPI ISL 455036|B.1.5|Australia|2020-03-31	Oceania|hCoV-19/Australia/VIC1783/2020|EPI ISL 456646|B.1|Australia|2020-05-26	0.0001393804	Oceania
Oceania|hCoV-19/Australia/NSW337/2020|EPI ISL 451599|B.4|Australia|2020-03-31	Oceania|hCoV-19/Australia/VIC1783/2020|EPI ISL 456646|B.1|Australia|2020-05-26	0.0003833691	Oceania
Oceania|hCoV-19/Australia/NSW329/2020|EPI ISL 451591|B.1.1|Australia|2020-03-31	Oceania|hCoV-19/Australia/VIC1783/2020|EPI ISL 456646|B.1|Australia|2020-05-26	0.0002788144	Oceania
Oceania|hCoV-19/Australia/NSW314/2020|EPI ISL 451577|B.1.5|Australia|2020-03-31	Oceania|hCoV-19/Australia/VIC1783/2020|EPI ISL 456646|B.1|Australia|2020-05-26	0.0001742292	Oceania
Oceania|hCoV-19/New Zealand/20VR2004/2020|EPI ISL 456330|B.1.8|New Zealand|2020-04-01	Oceania|hCoV-19/Australia/VIC1783/2020|EPI ISL 456646|B.1|Australia|2020-05-26	0.0002064023	Oceania
Oceania|hCoV-19/Australia/VPRL007/2020|EPI ISL 455599|B.1|Australia|2020-04-01	Oceania|hCoV-19/Australia/VIC1783/2020|EPI ISL 456646|B.1|Australia|2020-05-26	0.0001719799	Oceania
Oceania|hCoV-19/Australia/QLD978/2020|EPI ISL 530229|B|Australia|2020-04-01	Oceania|hCoV-19/Australia/VIC1783/2020|EPI ISL 456646|B.1|Australia|2020-05-26	0.0003096454	Oceania
Oceania|hCoV-19/Australia/QLD968/2020|EPI ISL 530228|B.1|Australia|2020-04-01	Oceania|hCoV-19/Australia/VIC1783/2020|EPI ISL 456646|B.1|Australia|2020-05-26	0.0001375810	Oceania
Oceania|hCoV-19/Australia/QLD979/2020|EPI ISL 530227|B.1.5|Australia|2020-04-01	Oceania|hCoV-19/Australia/VIC1783/2020|EPI ISL 456646|B.1|Australia|2020-05-26	0.0002064021	Oceania
Oceania|hCoV-19/Australia/SAP091/2020|EPI ISL 451126|B.1|Australia|2020-04-01	Oceania|hCoV-19/Australia/VIC1783/2020|EPI ISL 456646|B.1|Australia|2020-05-26	0.0001031836	Oceania
Oceania|hCoV-19/Australia/SAP090/2020|EPI ISL 451125|B.1|Australia|2020-04-01	Oceania|hCoV-19/Australia/VIC1783/2020|EPI ISL 456646|B.1|Australia|2020-05-26	0.0002752193	Oceania
Oceania|hCoV-19/Australia/NSW589/2020|EPI ISL 478701|B.1|Australia|2020-04-01	Oceania|hCoV-19/Australia/VIC1783/2020|EPI ISL 456646|B.1|Australia|2020-05-26	0.0001742209	Oceania
Oceania|hCoV-19/Australia/NSW341/2020|EPI ISL 451603|B.1.8|Australia|2020-04-01	Oceania|hCoV-19/Australia/VIC1783/2020|EPI ISL 456646|B.1|Australia|2020-05-26	0.0002439575	Oceania
Oceania|hCoV-19/Australia/NSW306/2020|EPI ISL 451570|B.1.5|Australia|2020-04-01	Oceania|hCoV-19/Australia/VIC1783/2020|EPI ISL 456646|B.1|Australia|2020-05-26	0.0001393804	Oceania
Oceania|hCoV-19/Australia/NSW319/2020|EPI ISL 451582|B.1|Australia|2020-04-01	Oceania|hCoV-19/Australia/VIC1783/2020|EPI ISL 456646|B.1|Australia|2020-05-26	0.0002439429	Oceania
Oceania|hCoV-19/New Zealand/20VR2000/2020|EPI ISL 456327|B.3|New Zealand|2020-04-01	Oceania|hCoV-19/Australia/VIC1783/2020|EPI ISL 456646|B.1|Australia|2020-05-26	0.0004473723	Oceania
Oceania|hCoV-19/New Zealand/20VR2006/2020|EPI ISL 456331|B.1.8|New Zealand|2020-04-01	Oceania|hCoV-19/Australia/VIC1783/2020|EPI ISL 456646|B.1|Australia|2020-05-26	0.0002064305	Oceania
Oceania|hCoV-19/Australia/VIC1011/2020|EPI ISL 430547|B.1.5|Australia|2020-04-01	Oceania|hCoV-19/Australia/VIC1783/2020|EPI ISL 456646|B.1|Australia|2020-05-26	0.0002064174	Oceania
Oceania|hCoV-19/Australia/SAP088/2020|EPI ISL 451123|B.1|Australia|2020-04-01	Oceania|hCoV-19/Australia/VIC1783/2020|EPI ISL 456646|B.1|Australia|2020-05-26	0.0001032951	Oceania
Oceania|hCoV-19/Australia/VIC798/2020|EPI ISL 427072|B.1.5|Australia|2020-04-01	Oceania|hCoV-19/Australia/VIC1783/2020|EPI ISL 456646|B.1|Australia|2020-05-26	0.0002408005	Oceania
Oceania|hCoV-19/Australia/VIC799/2020|EPI ISL 427073|B.1|Australia|2020-04-01	Oceania|hCoV-19/Australia/VIC1783/2020|EPI ISL 456646|B.1|Australia|2020-05-26	0.0002407935	Oceania
Oceania|hCoV-19/Australia/VIC1013/2020|EPI ISL 430553|B.1.5|Australia|2020-04-01	Oceania|hCoV-19/Australia/VIC1783/2020|EPI ISL 456646|B.1|Australia|2020-05-26	0.0002063961	Oceania
Oceania|hCoV-19/Australia/VIC1015/2020|EPI ISL 430559|B.1|Australia|2020-04-01	Oceania|hCoV-19/Australia/VIC1783/2020|EPI ISL 456646|B.1|Australia|2020-05-26	0.0002407935	Oceania
Oceania|hCoV-19/Australia/VIC1224/2020|EPI ISL 430522|B.1.5|Australia|2020-04-01	Oceania|hCoV-19/Australia/VIC1783/2020|EPI ISL 456646|B.1|Australia|2020-05-26	0.0001375876	Oceania
Oceania|hCoV-19/Australia/VIC1018/2020|EPI ISL 430490|B.1|Australia|2020-04-01	Oceania|hCoV-19/Australia/VIC1783/2020|EPI ISL 456646|B.1|Australia|2020-05-26	0.0002064069	Oceania
Oceania|hCoV-19/Australia/VIC1222/2020|EPI ISL 430519|B.1.5|Australia|2020-04-01	Oceania|hCoV-19/Australia/VIC1783/2020|EPI ISL 456646|B.1|Australia|2020-05-26	0.0001375876	Oceania
Oceania|hCoV-19/Australia/VIC1214/2020|EPI ISL 430505|B.1.5|Australia|2020-04-01	Oceania|hCoV-19/Australia/VIC1783/2020|EPI ISL 456646|B.1|Australia|2020-05-26	0.0001720413	Oceania
Oceania|hCoV-19/Australia/VIC1208/2020|EPI ISL 430498|B.1.5|Australia|2020-04-01	Oceania|hCoV-19/Australia/VIC1783/2020|EPI ISL 456646|B.1|Australia|2020-05-26	0.0003097056	Oceania
Oceania|hCoV-19/Australia/VIC1211/2020|EPI ISL 430501|B.1|Australia|2020-04-01	Oceania|hCoV-19/Australia/VIC1783/2020|EPI ISL 456646|B.1|Australia|2020-05-26	0.0002063803	Oceania
Oceania|hCoV-19/Australia/VIC1012/2020|EPI ISL 430548|B.1.1|Australia|2020-04-01	Oceania|hCoV-19/Australia/VIC1783/2020|EPI ISL 456646|B.1|Australia|2020-05-26	0.0002752828	Oceania
Oceania|hCoV-19/Australia/VIC1219/2020|EPI ISL 430516|B.1.22|Australia|2020-04-01	Oceania|hCoV-19/Australia/VIC1783/2020|EPI ISL 456646|B.1|Australia|2020-05-26	0.0002428364	Oceania
Oceania|hCoV-19/Australia/VIC1212/2020|EPI ISL 430502|B.1|Australia|2020-04-01	Oceania|hCoV-19/Australia/VIC1783/2020|EPI ISL 456646|B.1|Australia|2020-05-26	0.0002066513	Oceania
Oceania|hCoV-19/Australia/VIC1209/2020|EPI ISL 430499|B.1.1|Australia|2020-04-01	Oceania|hCoV-19/Australia/VIC1783/2020|EPI ISL 456646|B.1|Australia|2020-05-26	0.0004131832	Oceania
Oceania|hCoV-19/Australia/SAP089/2020|EPI ISL 451124|B.1|Australia|2020-04-01	Oceania|hCoV-19/Australia/VIC1783/2020|EPI ISL 456646|B.1|Australia|2020-05-26	0.0000700793	Oceania
Oceania|hCoV-19/Australia/VIC1014/2020|EPI ISL 430555|B.1.5|Australia|2020-04-01	Oceania|hCoV-19/Australia/VIC1783/2020|EPI ISL 456646|B.1|Australia|2020-05-26	0.0002082657	Oceania
Oceania|hCoV-19/Australia/VIC1218/2020|EPI ISL 430515|B.1.5|Australia|2020-04-01	Oceania|hCoV-19/Australia/VIC1783/2020|EPI ISL 456646|B.1|Australia|2020-05-26	0.0001376634	Oceania
Oceania|hCoV-19/Australia/SAP092/2020|EPI ISL 451127|B.1|Australia|2020-04-01	Oceania|hCoV-19/Australia/VIC1783/2020|EPI ISL 456646|B.1|Australia|2020-05-26	0.0002486074	Oceania
Oceania|hCoV-19/Australia/VPRL009/2020|EPI ISL 455601|B.1|Australia|2020-04-01	Oceania|hCoV-19/Australia/VIC1783/2020|EPI ISL 456646|B.1|Australia|2020-05-26	0.0000711613	Oceania
Oceania|hCoV-19/Australia/VIC1213/2020|EPI ISL 430503|B.1|Australia|2020-04-01	Oceania|hCoV-19/Australia/VIC1783/2020|EPI ISL 456646|B.1|Australia|2020-05-26	0.0002102058	Oceania
Oceania|hCoV-19/Australia/VIC1215/2020|EPI ISL 430508|B.1|Australia|2020-04-01	Oceania|hCoV-19/Australia/VIC1783/2020|EPI ISL 456646|B.1|Australia|2020-05-26	0.0001753102	Oceania
Oceania|hCoV-19/Australia/VIC1010/2020|EPI ISL 430560|B.1|Australia|2020-04-01	Oceania|hCoV-19/Australia/VIC1783/2020|EPI ISL 456646|B.1|Australia|2020-05-26	0.0001753500	Oceania
Oceania|hCoV-19/New Zealand/20VR1995/2020|EPI ISL 456325|B|New Zealand|2020-04-01	Oceania|hCoV-19/Australia/VIC1783/2020|EPI ISL 456646|B.1|Australia|2020-05-26	0.0003580285	Oceania
Oceania|hCoV-19/New Zealand/20VR2022/2020|EPI ISL 456337|B.1|New Zealand|2020-04-01	Oceania|hCoV-19/Australia/VIC1783/2020|EPI ISL 456646|B.1|Australia|2020-05-26	0.0001795916	Oceania
Oceania|hCoV-19/Australia/QLD973/2020|EPI ISL 530231|B.1.5|Australia|2020-04-02	Oceania|hCoV-19/Australia/VIC1783/2020|EPI ISL 456646|B.1|Australia|2020-05-26	0.0001719965	Oceania
Oceania|hCoV-19/Australia/QLD1015/2020|EPI ISL 530275|B.1|Australia|2020-04-02	Oceania|hCoV-19/Australia/VIC1783/2020|EPI ISL 456646|B.1|Australia|2020-05-26	0.0001375810	Oceania
Oceania|hCoV-19/Australia/VPRL005/2020|EPI ISL 455597|B.1|Australia|2020-04-02	Oceania|hCoV-19/Australia/VIC1783/2020|EPI ISL 456646|B.1|Australia|2020-05-26	0.0001031836	Oceania
Oceania|hCoV-19/Australia/NSW2431/2020|EPI ISL 527015|B.1.1|Australia|2020-04-02	Oceania|hCoV-19/Australia/VIC1783/2020|EPI ISL 456646|B.1|Australia|2020-05-26	0.0002752273	Oceania
Oceania|hCoV-19/Australia/VIC812/2020|EPI ISL 427085|B.4|Australia|2020-04-02	Oceania|hCoV-19/Australia/VIC1783/2020|EPI ISL 456646|B.1|Australia|2020-05-26	0.0004817000	Oceania
Oceania|hCoV-19/Australia/SAP019/2020|EPI ISL 468017|B.1|Australia|2020-04-02	Oceania|hCoV-19/Australia/VIC1783/2020|EPI ISL 456646|B.1|Australia|2020-05-26	0.0000687876	Oceania
Oceania|hCoV-19/New Zealand/20VR2095/2020|EPI ISL 548123|B.1.1.75|New Zealand|2020-04-02	Oceania|hCoV-19/Australia/VIC1783/2020|EPI ISL 456646|B.1|Australia|2020-05-26	0.0003785314	Oceania
Oceania|hCoV-19/Australia/NSW290/2020|EPI ISL 451554|B.1|Australia|2020-04-02	Oceania|hCoV-19/Australia/VIC1783/2020|EPI ISL 456646|B.1|Australia|2020-05-26	0.0002788195	Oceania
Oceania|hCoV-19/Australia/NSW270/2020|EPI ISL 451535|B.3|Australia|2020-04-02	Oceania|hCoV-19/Australia/VIC1783/2020|EPI ISL 456646|B.1|Australia|2020-05-26	0.0004182621	Oceania
Oceania|hCoV-19/Australia/NSW284/2020|EPI ISL 451548|B.1.5|Australia|2020-04-02	Oceania|hCoV-19/Australia/VIC1783/2020|EPI ISL 456646|B.1|Australia|2020-05-26	0.0001393804	Oceania
Oceania|hCoV-19/Australia/NSW349/2020|EPI ISL 451610|B.1.3|Australia|2020-04-02	Oceania|hCoV-19/Australia/VIC1783/2020|EPI ISL 456646|B.1|Australia|2020-05-26	0.0002440034	Oceania
Oceania|hCoV-19/Australia/NSW624/2020|EPI ISL 490033|B.1.1|Australia|2020-04-02	Oceania|hCoV-19/Australia/VIC1783/2020|EPI ISL 456646|B.1|Australia|2020-05-26	0.0002439574	Oceania
Oceania|hCoV-19/Australia/NSW277/2020|EPI ISL 451541|B.1.1|Australia|2020-04-02	Oceania|hCoV-19/Australia/VIC1783/2020|EPI ISL 456646|B.1|Australia|2020-05-26	0.0002788144	Oceania
Oceania|hCoV-19/New Zealand/20VR1910/2020|EPI ISL 456305|B.31|New Zealand|2020-04-02	Oceania|hCoV-19/Australia/VIC1783/2020|EPI ISL 456646|B.1|Australia|2020-05-26	0.0005850925	Oceania
Oceania|hCoV-19/New Zealand/20VR1887/2020|EPI ISL 456294|B.1|New Zealand|2020-04-02	Oceania|hCoV-19/Australia/VIC1783/2020|EPI ISL 456646|B.1|Australia|2020-05-26	0.0002064113	Oceania
Oceania|hCoV-19/Australia/SAP014/2020|EPI ISL 468019|B.1|Australia|2020-04-02	Oceania|hCoV-19/Australia/VIC1783/2020|EPI ISL 456646|B.1|Australia|2020-05-26	0.0000687971	Oceania
Oceania|hCoV-19/New Zealand/20VR1907/2020|EPI ISL 456303|B.1|New Zealand|2020-04-02	Oceania|hCoV-19/Australia/VIC1783/2020|EPI ISL 456646|B.1|Australia|2020-05-26	0.0002753024	Oceania
Oceania|hCoV-19/Australia/SAP018/2020|EPI ISL 467994|B.1|Australia|2020-04-02	Oceania|hCoV-19/Australia/VIC1783/2020|EPI ISL 456646|B.1|Australia|2020-05-26	0.0002067144	Oceania
Oceania|hCoV-19/Australia/VIC1025/2020|EPI ISL 430532|B.1.5|Australia|2020-04-02	Oceania|hCoV-19/Australia/VIC1783/2020|EPI ISL 456646|B.1|Australia|2020-05-26	0.0001375875	Oceania
Oceania|hCoV-19/Australia/SAP093/2020|EPI ISL 451128|B.1|Australia|2020-04-02	Oceania|hCoV-19/Australia/VIC1783/2020|EPI ISL 456646|B.1|Australia|2020-05-26	0.0001034647	Oceania
Oceania|hCoV-19/Australia/SAP017/2020|EPI ISL 468012|B.1|Australia|2020-04-02	Oceania|hCoV-19/Australia/VIC1783/2020|EPI ISL 456646|B.1|Australia|2020-05-26	0.0001038874	Oceania
Oceania|hCoV-19/Australia/VIC1232/2020|EPI ISL 563551|B.1.5|Australia|2020-04-02	Oceania|hCoV-19/Australia/VIC1783/2020|EPI ISL 456646|B.1|Australia|2020-05-26	0.0001376302	Oceania
Oceania|hCoV-19/Australia/SAP015/2020|EPI ISL 467990|B.1|Australia|2020-04-02	Oceania|hCoV-19/Australia/VIC1783/2020|EPI ISL 456646|B.1|Australia|2020-05-26	0.0000692879	Oceania
Oceania|hCoV-19/Australia/VIC1024/2020|EPI ISL 430531|B.1|Australia|2020-04-02	Oceania|hCoV-19/Australia/VIC1783/2020|EPI ISL 456646|B.1|Australia|2020-05-26	0.0001376375	Oceania
Oceania|hCoV-19/Australia/VIC814/2020|EPI ISL 427087|B.1.1|Australia|2020-04-02	Oceania|hCoV-19/Australia/VIC1783/2020|EPI ISL 456646|B.1|Australia|2020-05-26	0.0003826917	Oceania
Oceania|hCoV-19/Australia/VIC1234/2020|EPI ISL 430511|B.1.1|Australia|2020-04-02	Oceania|hCoV-19/Australia/VIC1783/2020|EPI ISL 456646|B.1|Australia|2020-05-26	0.0003097329	Oceania
Oceania|hCoV-19/Australia/VIC1231/2020|EPI ISL 561957|B.1|Australia|2020-04-02	Oceania|hCoV-19/Australia/VIC1783/2020|EPI ISL 456646|B.1|Australia|2020-05-26	0.0001377184	Oceania
Oceania|hCoV-19/Australia/ACT0073/2020|EPI ISL 498533|B.1.1|Australia|2020-04-02	Oceania|hCoV-19/Australia/VIC1783/2020|EPI ISL 456646|B.1|Australia|2020-05-26	0.0002449901	Oceania
Oceania|hCoV-19/Australia/TAS105/2020|EPI ISL 522571|B.1|Australia|2020-04-02	Oceania|hCoV-19/Australia/VIC1783/2020|EPI ISL 456646|B.1|Australia|2020-05-26	0.0001380417	Oceania
Oceania|hCoV-19/Australia/TAS173/2020|EPI ISL 522626|B.1.5|Australia|2020-04-02	Oceania|hCoV-19/Australia/VIC1783/2020|EPI ISL 456646|B.1|Australia|2020-05-26	0.0002080852	Oceania
Oceania|hCoV-19/Australia/VIC1881/2020|EPI ISL 480571|B.1.1|Australia|2020-04-02	Oceania|hCoV-19/Australia/VIC1783/2020|EPI ISL 456646|B.1|Australia|2020-05-26	0.0002779075	Oceania
Oceania|hCoV-19/Australia/VIC815/2020|EPI ISL 427088|B.1|Australia|2020-04-02	Oceania|hCoV-19/Australia/VIC1783/2020|EPI ISL 456646|B.1|Australia|2020-05-26	0.0002119875	Oceania
Oceania|hCoV-19/Australia/VIC813/2020|EPI ISL 427086|B.4|Australia|2020-04-02	Oceania|hCoV-19/Australia/VIC1783/2020|EPI ISL 456646|B.1|Australia|2020-05-26	0.0004614431	Oceania
Oceania|hCoV-19/Australia/VIC1046/2020|EPI ISL 430550|B.1|Australia|2020-04-03	Oceania|hCoV-19/Australia/VIC1783/2020|EPI ISL 456646|B.1|Australia|2020-05-26	0.0001719879	Oceania
Oceania|hCoV-19/Australia/VIC820/2020|EPI ISL 427092|B.1|Australia|2020-04-03	Oceania|hCoV-19/Australia/VIC1783/2020|EPI ISL 456646|B.1|Australia|2020-05-26	0.0002407821	Oceania
Oceania|hCoV-19/Australia/VIC828/2020|EPI ISL 427096|B.1.1|Australia|2020-04-03	Oceania|hCoV-19/Australia/VIC1783/2020|EPI ISL 456646|B.1|Australia|2020-05-26	0.0004128953	Oceania
Oceania|hCoV-19/New Zealand/20VR2096/2020|EPI ISL 548124|B.40|New Zealand|2020-04-03	Oceania|hCoV-19/Australia/VIC1783/2020|EPI ISL 456646|B.1|Australia|2020-05-26	0.0004128757	Oceania
Oceania|hCoV-19/Australia/SAP226/2020|EPI ISL 468024|B.1.1.1|Australia|2020-04-03	Oceania|hCoV-19/Australia/VIC1783/2020|EPI ISL 456646|B.1|Australia|2020-05-26	0.0004129074	Oceania
Oceania|hCoV-19/Australia/VIC1041/2020|EPI ISL 430536|B.1|Australia|2020-04-03	Oceania|hCoV-19/Australia/VIC1783/2020|EPI ISL 456646|B.1|Australia|2020-05-26	0.0001719799	Oceania
Oceania|hCoV-19/Australia/VIC824/2020|EPI ISL 427095|B.1|Australia|2020-04-03	Oceania|hCoV-19/Australia/VIC1783/2020|EPI ISL 456646|B.1|Australia|2020-05-26	0.0002063803	Oceania
Oceania|hCoV-19/Australia/SAP437/2020|EPI ISL 508128|B.1.1|Australia|2020-04-03	Oceania|hCoV-19/Australia/VIC1783/2020|EPI ISL 456646|B.1|Australia|2020-05-26	0.0003784725	Oceania
Oceania|hCoV-19/Australia/QLD967/2020|EPI ISL 530232|B.1|Australia|2020-04-03	Oceania|hCoV-19/Australia/VIC1783/2020|EPI ISL 456646|B.1|Australia|2020-05-26	0.0001375810	Oceania
Oceania|hCoV-19/Australia/NSW301/2020|EPI ISL 451565|B.4|Australia|2020-04-03	Oceania|hCoV-19/Australia/VIC1783/2020|EPI ISL 456646|B.1|Australia|2020-05-26	0.0004879788	Oceania
Oceania|hCoV-19/Australia/NSW287/2020|EPI ISL 451551|B.1.1|Australia|2020-04-03	Oceania|hCoV-19/Australia/VIC1783/2020|EPI ISL 456646|B.1|Australia|2020-05-26	0.0002788144	Oceania
Oceania|hCoV-19/Australia/NSW269/2020|EPI ISL 451534|B.1|Australia|2020-04-03	Oceania|hCoV-19/Australia/VIC1783/2020|EPI ISL 456646|B.1|Australia|2020-05-26	0.0001742209	Oceania
Oceania|hCoV-19/Australia/WA13/2020|EPI ISL 470831|B.1|Australia|2020-04-03	Oceania|hCoV-19/Australia/VIC1783/2020|EPI ISL 456646|B.1|Australia|2020-05-26	0.0002064088	Oceania
Oceania|hCoV-19/Australia/VIC1039/2020|EPI ISL 430535|B.1.1.8|Australia|2020-04-03	Oceania|hCoV-19/Australia/VIC1783/2020|EPI ISL 456646|B.1|Australia|2020-05-26	0.0003440486	Oceania
Oceania|hCoV-19/Australia/VIC821/2020|EPI ISL 427093|B.1.5|Australia|2020-04-03	Oceania|hCoV-19/Australia/VIC1783/2020|EPI ISL 456646|B.1|Australia|2020-05-26	0.0001375877	Oceania
Oceania|hCoV-19/Australia/VIC1045/2020|EPI ISL 430546|B.1|Australia|2020-04-03	Oceania|hCoV-19/Australia/VIC1783/2020|EPI ISL 456646|B.1|Australia|2020-05-26	0.0001376049	Oceania
Oceania|hCoV-19/Australia/VIC1044/2020|EPI ISL 430540|B.3|Australia|2020-04-03	Oceania|hCoV-19/Australia/VIC1783/2020|EPI ISL 456646|B.1|Australia|2020-05-26	0.0004166789	Oceania
Oceania|hCoV-19/Australia/SAP145/2020|EPI ISL 467987|B.1|Australia|2020-04-03	Oceania|hCoV-19/Australia/VIC1783/2020|EPI ISL 456646|B.1|Australia|2020-05-26	0.0001747160	Oceania
Oceania|hCoV-19/Australia/VIC1038/2020|EPI ISL 430534|B.1.1|Australia|2020-04-03	Oceania|hCoV-19/Australia/VIC1783/2020|EPI ISL 456646|B.1|Australia|2020-05-26	0.0002753223	Oceania
Oceania|hCoV-19/New Zealand/20VR2055/2020|EPI ISL 456350|B.1.1|New Zealand|2020-04-03	Oceania|hCoV-19/Australia/VIC1783/2020|EPI ISL 456646|B.1|Australia|2020-05-26	0.0002435078	Oceania
Oceania|hCoV-19/New Zealand/20VR1947/2020|EPI ISL 456318|B.31|New Zealand|2020-04-03	Oceania|hCoV-19/Australia/VIC1783/2020|EPI ISL 456646|B.1|Australia|2020-05-26	0.0005567218	Oceania
Oceania|hCoV-19/New Zealand/20VR1927/2020|EPI ISL 456311|B.1|New Zealand|2020-04-03	Oceania|hCoV-19/Australia/VIC1783/2020|EPI ISL 456646|B.1|Australia|2020-05-26	0.0001391651	Oceania
Oceania|hCoV-19/New Zealand/20VR1928/2020|EPI ISL 456312|B|New Zealand|2020-04-03	Oceania|hCoV-19/Australia/VIC1783/2020|EPI ISL 456646|B.1|Australia|2020-05-26	0.0002087218	Oceania
Oceania|hCoV-19/Australia/VIC818/2020|EPI ISL 427090|B.1.22|Australia|2020-04-03	Oceania|hCoV-19/Australia/VIC1783/2020|EPI ISL 456646|B.1|Australia|2020-05-26	0.0004173088	Oceania
Oceania|hCoV-19/Australia/SAP247/2020|EPI ISL 483081|B.1|Australia|2020-04-03	Oceania|hCoV-19/Australia/VIC1783/2020|EPI ISL 456646|B.1|Australia|2020-05-26	0.0002112683	Oceania
Oceania|hCoV-19/Australia/VIC816/2020|EPI ISL 427089|B.1.5|Australia|2020-04-03	Oceania|hCoV-19/Australia/VIC1783/2020|EPI ISL 456646|B.1|Australia|2020-05-26	0.0002799339	Oceania
Oceania|hCoV-19/New Zealand/20VR1929/2020|EPI ISL 456313|B|New Zealand|2020-04-03	Oceania|hCoV-19/Australia/VIC1783/2020|EPI ISL 456646|B.1|Australia|2020-05-26	0.0001789933	Oceania
Oceania|hCoV-19/Australia/VIC837/2020|EPI ISL 427101|B.1.22|Australia|2020-04-04	Oceania|hCoV-19/Australia/VIC1783/2020|EPI ISL 456646|B.1|Australia|2020-05-26	0.0002751849	Oceania
Oceania|hCoV-19/Australia/NSW2544/2020|EPI ISL 527045|B.1|Australia|2020-04-04	Oceania|hCoV-19/Australia/VIC1783/2020|EPI ISL 456646|B.1|Australia|2020-05-26	0.0002063900	Oceania
Oceania|hCoV-19/Australia/NSW2543/2020|EPI ISL 527044|B.1|Australia|2020-04-04	Oceania|hCoV-19/Australia/VIC1783/2020|EPI ISL 456646|B.1|Australia|2020-05-26	0.0002408005	Oceania
Oceania|hCoV-19/Australia/NSW2550/2020|EPI ISL 527051|B.1.98|Australia|2020-04-04	Oceania|hCoV-19/Australia/VIC1783/2020|EPI ISL 456646|B.1|Australia|2020-05-26	0.0002407934	Oceania
Oceania|hCoV-19/Australia/VIC848/2020|EPI ISL 427108|B.1|Australia|2020-04-04	Oceania|hCoV-19/Australia/VIC1783/2020|EPI ISL 456646|B.1|Australia|2020-05-26	0.0001719880	Oceania
Oceania|hCoV-19/Australia/NSW2548/2020|EPI ISL 527049|B.1.98|Australia|2020-04-04	Oceania|hCoV-19/Australia/VIC1783/2020|EPI ISL 456646|B.1|Australia|2020-05-26	0.0003784751	Oceania
Oceania|hCoV-19/Australia/NSW2536/2020|EPI ISL 527039|B.1.98|Australia|2020-04-04	Oceania|hCoV-19/Australia/VIC1783/2020|EPI ISL 456646|B.1|Australia|2020-05-26	0.0003096338	Oceania
Oceania|hCoV-19/Australia/NSW2547/2020|EPI ISL 527048|B.1|Australia|2020-04-04	Oceania|hCoV-19/Australia/VIC1783/2020|EPI ISL 456646|B.1|Australia|2020-05-26	0.0002408075	Oceania
Oceania|hCoV-19/Australia/VIC843/2020|EPI ISL 427103|B.1.5|Australia|2020-04-04	Oceania|hCoV-19/Australia/VIC1783/2020|EPI ISL 456646|B.1|Australia|2020-05-26	0.0001375875	Oceania
Oceania|hCoV-19/Australia/VIC842/2020|EPI ISL 427102|B.1|Australia|2020-04-04	Oceania|hCoV-19/Australia/VIC1783/2020|EPI ISL 456646|B.1|Australia|2020-05-26	0.0002751933	Oceania
Oceania|hCoV-19/Australia/NSW2551/2020|EPI ISL 527052|B.1.98|Australia|2020-04-04	Oceania|hCoV-19/Australia/VIC1783/2020|EPI ISL 456646|B.1|Australia|2020-05-26	0.0003440610	Oceania
Oceania|hCoV-19/Australia/NSW2545/2020|EPI ISL 527046|B.40|Australia|2020-04-04	Oceania|hCoV-19/Australia/VIC1783/2020|EPI ISL 456646|B.1|Australia|2020-05-26	0.0003784436	Oceania
Oceania|hCoV-19/Australia/NSW2549/2020|EPI ISL 527050|B.1.98|Australia|2020-04-04	Oceania|hCoV-19/Australia/VIC1783/2020|EPI ISL 456646|B.1|Australia|2020-05-26	0.0004473287	Oceania
Oceania|hCoV-19/Australia/VIC846/2020|EPI ISL 427106|B.4|Australia|2020-04-04	Oceania|hCoV-19/Australia/VIC1783/2020|EPI ISL 456646|B.1|Australia|2020-05-26	0.0005161272	Oceania
Oceania|hCoV-19/Australia/VIC845/2020|EPI ISL 427105|B.1.22|Australia|2020-04-04	Oceania|hCoV-19/Australia/VIC1783/2020|EPI ISL 456646|B.1|Australia|2020-05-26	0.0003096046	Oceania
Oceania|hCoV-19/Australia/NSW2542/2020|EPI ISL 527043|B.1|Australia|2020-04-04	Oceania|hCoV-19/Australia/VIC1783/2020|EPI ISL 456646|B.1|Australia|2020-05-26	0.0002063961	Oceania
Oceania|hCoV-19/Australia/VIC1062/2020|EPI ISL 430578|B.1.5|Australia|2020-04-04	Oceania|hCoV-19/Australia/VIC1783/2020|EPI ISL 456646|B.1|Australia|2020-05-26	0.0002408118	Oceania
Oceania|hCoV-19/Australia/NSW298/2020|EPI ISL 451562|B.1.5|Australia|2020-04-04	Oceania|hCoV-19/Australia/VIC1783/2020|EPI ISL 456646|B.1|Australia|2020-05-26	0.0002787929	Oceania
Oceania|hCoV-19/Australia/NSW295/2020|EPI ISL 451559|B.4|Australia|2020-04-04	Oceania|hCoV-19/Australia/VIC1783/2020|EPI ISL 456646|B.1|Australia|2020-05-26	0.0003833691	Oceania
Oceania|hCoV-19/Australia/NSW296/2020|EPI ISL 451560|B.1.1|Australia|2020-04-04	Oceania|hCoV-19/Australia/VIC1783/2020|EPI ISL 456646|B.1|Australia|2020-05-26	0.0002788144	Oceania
Oceania|hCoV-19/Australia/NSW309/2020|EPI ISL 451573|B.1.5|Australia|2020-04-04	Oceania|hCoV-19/Australia/VIC1783/2020|EPI ISL 456646|B.1|Australia|2020-05-26	0.0001742344	Oceania
Oceania|hCoV-19/New Zealand/20VR2063/2020|EPI ISL 456355|B.1.1|New Zealand|2020-04-04	Oceania|hCoV-19/Australia/VIC1783/2020|EPI ISL 456646|B.1|Australia|2020-05-26	0.0002408356	Oceania
Oceania|hCoV-19/New Zealand/20VR1936/2020|EPI ISL 456315|B.1|New Zealand|2020-04-04	Oceania|hCoV-19/Australia/VIC1783/2020|EPI ISL 456646|B.1|Australia|2020-05-26	0.0002064502	Oceania
Oceania|hCoV-19/Australia/VIC851/2020|EPI ISL 427111|B.1.1|Australia|2020-04-04	Oceania|hCoV-19/Australia/VIC1783/2020|EPI ISL 456646|B.1|Australia|2020-05-26	0.0002409101	Oceania
Oceania|hCoV-19/Australia/VIC849/2020|EPI ISL 427109|B.1|Australia|2020-04-04	Oceania|hCoV-19/Australia/VIC1783/2020|EPI ISL 456646|B.1|Australia|2020-05-26	0.0001375810	Oceania
Oceania|hCoV-19/Australia/VIC850/2020|EPI ISL 427110|B.1.1|Australia|2020-04-04	Oceania|hCoV-19/Australia/VIC1783/2020|EPI ISL 456646|B.1|Australia|2020-05-26	0.0002408188	Oceania
Oceania|hCoV-19/Australia/VIC852/2020|EPI ISL 427112|B.1.1|Australia|2020-04-04	Oceania|hCoV-19/Australia/VIC1783/2020|EPI ISL 456646|B.1|Australia|2020-05-26	0.0002408937	Oceania
Oceania|hCoV-19/Australia/VIC829/2020|EPI ISL 427097|B.1.5|Australia|2020-04-04	Oceania|hCoV-19/Australia/VIC1783/2020|EPI ISL 456646|B.1|Australia|2020-05-26	0.0001731817	Oceania
Oceania|hCoV-19/Australia/VIC1276/2020|EPI ISL 430685|B.1.1.10|Australia|2020-04-04	Oceania|hCoV-19/Australia/VIC1783/2020|EPI ISL 456646|B.1|Australia|2020-05-26	0.0004165334	Oceania
Oceania|hCoV-19/Australia/VIC834/2020|EPI ISL 427099|B.1|Australia|2020-04-04	Oceania|hCoV-19/Australia/VIC1783/2020|EPI ISL 456646|B.1|Australia|2020-05-26	0.0002101944	Oceania
Oceania|hCoV-19/Australia/VIC844/2020|EPI ISL 427104|B.1.5|Australia|2020-04-04	Oceania|hCoV-19/Australia/VIC1783/2020|EPI ISL 456646|B.1|Australia|2020-05-26	0.0002467056	Oceania
Oceania|hCoV-19/New Zealand/20VR2097/2020|EPI ISL 456376|B.1.370|New Zealand|2020-04-05	Oceania|hCoV-19/Australia/VIC1783/2020|EPI ISL 456646|B.1|Australia|2020-05-26	0.0002407823	Oceania
Oceania|hCoV-19/Australia/VIC857/2020|EPI ISL 427116|B.1|Australia|2020-04-05	Oceania|hCoV-19/Australia/VIC1783/2020|EPI ISL 456646|B.1|Australia|2020-05-26	0.0001719799	Oceania
Oceania|hCoV-19/Australia/VIC858/2020|EPI ISL 427117|B.1.1|Australia|2020-04-05	Oceania|hCoV-19/Australia/VIC1783/2020|EPI ISL 456646|B.1|Australia|2020-05-26	0.0002752273	Oceania
Oceania|hCoV-19/Australia/VIC860/2020|EPI ISL 427118|B.1.1|Australia|2020-04-05	Oceania|hCoV-19/Australia/VIC1783/2020|EPI ISL 456646|B.1|Australia|2020-05-26	0.0002408188	Oceania
Oceania|hCoV-19/Australia/VIC876/2020|EPI ISL 427131|B.1.1.33|Australia|2020-04-05	Oceania|hCoV-19/Australia/VIC1783/2020|EPI ISL 456646|B.1|Australia|2020-05-26	0.0002752272	Oceania
Oceania|hCoV-19/Australia/SAP441/2020|EPI ISL 508132|B.1.1|Australia|2020-04-05	Oceania|hCoV-19/Australia/VIC1783/2020|EPI ISL 456646|B.1|Australia|2020-05-26	0.0003096373	Oceania
Oceania|hCoV-19/Australia/NSW2132/2020|EPI ISL 500625|B.1|Australia|2020-04-05	Oceania|hCoV-19/Australia/VIC1783/2020|EPI ISL 456646|B.1|Australia|2020-05-26	0.0003096227	Oceania
Oceania|hCoV-19/Australia/VIC869/2020|EPI ISL 427124|B.3|Australia|2020-04-05	Oceania|hCoV-19/Australia/VIC1783/2020|EPI ISL 456646|B.1|Australia|2020-05-26	0.0003784657	Oceania
Oceania|hCoV-19/Australia/VIC863/2020|EPI ISL 427120|B.1|Australia|2020-04-05	Oceania|hCoV-19/Australia/VIC1783/2020|EPI ISL 456646|B.1|Australia|2020-05-26	0.0001375810	Oceania
Oceania|hCoV-19/Australia/NSW275/2020|EPI ISL 451539|B.6|Australia|2020-04-05	Oceania|hCoV-19/Australia/VIC1783/2020|EPI ISL 456646|B.1|Australia|2020-05-26	0.0004879788	Oceania
Oceania|hCoV-19/Australia/WA99/2020|EPI ISL 512752|B.1.1|Australia|2020-04-05	Oceania|hCoV-19/Australia/VIC1783/2020|EPI ISL 456646|B.1|Australia|2020-05-26	0.0004183314	Oceania
Oceania|hCoV-19/Australia/NSW2131/2020|EPI ISL 500624|B.1|Australia|2020-04-05	Oceania|hCoV-19/Australia/VIC1783/2020|EPI ISL 456646|B.1|Australia|2020-05-26	0.0002752044	Oceania
Oceania|hCoV-19/New Zealand/20VR2059/2020|EPI ISL 456353|B.1|New Zealand|2020-04-05	Oceania|hCoV-19/Australia/VIC1783/2020|EPI ISL 456646|B.1|Australia|2020-05-26	0.0002065533	Oceania
Oceania|hCoV-19/Australia/VIC870/2020|EPI ISL 427125|B.1.5|Australia|2020-04-05	Oceania|hCoV-19/Australia/VIC1783/2020|EPI ISL 456646|B.1|Australia|2020-05-26	0.0001375875	Oceania
Oceania|hCoV-19/Australia/VIC1071/2020|EPI ISL 430581|B.1|Australia|2020-04-05	Oceania|hCoV-19/Australia/VIC1783/2020|EPI ISL 456646|B.1|Australia|2020-05-26	0.0001719931	Oceania
Oceania|hCoV-19/Australia/VIC873/2020|EPI ISL 427128|B.1|Australia|2020-04-05	Oceania|hCoV-19/Australia/VIC1783/2020|EPI ISL 456646|B.1|Australia|2020-05-26	0.0002063999	Oceania
Oceania|hCoV-19/Australia/WA83/2020|EPI ISL 512736|B.1.1|Australia|2020-04-05	Oceania|hCoV-19/Australia/VIC1783/2020|EPI ISL 456646|B.1|Australia|2020-05-26	0.0003920864	Oceania
Oceania|hCoV-19/Australia/VIC872/2020|EPI ISL 427127|B.52|Australia|2020-04-05	Oceania|hCoV-19/Australia/VIC1783/2020|EPI ISL 456646|B.1|Australia|2020-05-26	0.0004892868	Oceania
Oceania|hCoV-19/New Zealand/20VR2098/2020|EPI ISL 548125|B.1.1|New Zealand|2020-04-05	Oceania|hCoV-19/Australia/VIC1783/2020|EPI ISL 456646|B.1|Australia|2020-05-26	0.0002498768	Oceania
Oceania|hCoV-19/New Zealand/20VR2092/2020|EPI ISL 456373|B.1|New Zealand|2020-04-05	Oceania|hCoV-19/Australia/VIC1783/2020|EPI ISL 456646|B.1|Australia|2020-05-26	0.0002136905	Oceania
Oceania|hCoV-19/Australia/SAP027/2020|EPI ISL 468009|B.1|Australia|2020-04-06	Oceania|hCoV-19/Australia/VIC1783/2020|EPI ISL 456646|B.1|Australia|2020-05-26	0.0000687867	Oceania
Oceania|hCoV-19/Australia/VIC881/2020|EPI ISL 427135|B.1.1|Australia|2020-04-06	Oceania|hCoV-19/Australia/VIC1783/2020|EPI ISL 456646|B.1|Australia|2020-05-26	0.0003096610	Oceania
Oceania|hCoV-19/Australia/VIC883/2020|EPI ISL 427136|B.1.356|Australia|2020-04-06	Oceania|hCoV-19/Australia/VIC1783/2020|EPI ISL 456646|B.1|Australia|2020-05-26	0.0002408679	Oceania
Oceania|hCoV-19/Australia/WA15/2020|EPI ISL 470833|B.1|Australia|2020-04-06	Oceania|hCoV-19/Australia/VIC1783/2020|EPI ISL 456646|B.1|Australia|2020-05-26	0.0002064021	Oceania
Oceania|hCoV-19/Australia/VIC884/2020|EPI ISL 427137|B.1|Australia|2020-04-06	Oceania|hCoV-19/Australia/VIC1783/2020|EPI ISL 456646|B.1|Australia|2020-05-26	0.0001376728	Oceania
Oceania|hCoV-19/Australia/VIC1080/2020|EPI ISL 430579|B.1|Australia|2020-04-06	Oceania|hCoV-19/Australia/VIC1783/2020|EPI ISL 456646|B.1|Australia|2020-05-26	0.0002063863	Oceania
Oceania|hCoV-19/Australia/NSW2577/2020|EPI ISL 527062|B.1|Australia|2020-04-06	Oceania|hCoV-19/Australia/VIC1783/2020|EPI ISL 456646|B.1|Australia|2020-05-26	0.0002408075	Oceania
Oceania|hCoV-19/Australia/NSW544/2020|EPI ISL 455083|B.1.5|Australia|2020-04-06	Oceania|hCoV-19/Australia/VIC1783/2020|EPI ISL 456646|B.1|Australia|2020-05-26	0.0002439502	Oceania
Oceania|hCoV-19/Australia/NSW381/2020|EPI ISL 451641|B.1.5|Australia|2020-04-06	Oceania|hCoV-19/Australia/VIC1783/2020|EPI ISL 456646|B.1|Australia|2020-05-26	0.0001393804	Oceania
Oceania|hCoV-19/Australia/NSW321/2020|EPI ISL 451583|B.1|Australia|2020-04-06	Oceania|hCoV-19/Australia/VIC1783/2020|EPI ISL 456646|B.1|Australia|2020-05-26	0.0002090795	Oceania
Oceania|hCoV-19/Australia/VIC887/2020|EPI ISL 427140|B.31|Australia|2020-04-06	Oceania|hCoV-19/Australia/VIC1783/2020|EPI ISL 456646|B.1|Australia|2020-05-26	0.0005850141	Oceania
Oceania|hCoV-19/Australia/VIC1089/2020|EPI ISL 430673|B.1.1|Australia|2020-04-06	Oceania|hCoV-19/Australia/VIC1783/2020|EPI ISL 456646|B.1|Australia|2020-05-26	0.0002752785	Oceania
Oceania|hCoV-19/Australia/VIC885/2020|EPI ISL 427138|B.1|Australia|2020-04-06	Oceania|hCoV-19/Australia/VIC1783/2020|EPI ISL 456646|B.1|Australia|2020-05-26	0.0001381465	Oceania
Oceania|hCoV-19/Australia/VIC1088/2020|EPI ISL 521864|B.6|Australia|2020-04-06	Oceania|hCoV-19/Australia/VIC1783/2020|EPI ISL 456646|B.1|Australia|2020-05-26	0.0003823653	Oceania
Oceania|hCoV-19/New Zealand/20VR2066/2020|EPI ISL 456357|B.31|New Zealand|2020-04-06	Oceania|hCoV-19/Australia/VIC1783/2020|EPI ISL 456646|B.1|Australia|2020-05-26	0.0005524360	Oceania
Oceania|hCoV-19/Australia/VIC888/2020|EPI ISL 427141|B.1|Australia|2020-04-06	Oceania|hCoV-19/Australia/VIC1783/2020|EPI ISL 456646|B.1|Australia|2020-05-26	0.0001721896	Oceania
Oceania|hCoV-19/Australia/VIC1078/2020|EPI ISL 430564|B.1|Australia|2020-04-06	Oceania|hCoV-19/Australia/VIC1783/2020|EPI ISL 456646|B.1|Australia|2020-05-26	0.0002081992	Oceania
Oceania|hCoV-19/Australia/WA44/2020|EPI ISL 470861|B.1|Australia|2020-04-07	Oceania|hCoV-19/Australia/VIC1783/2020|EPI ISL 456646|B.1|Australia|2020-05-26	0.0002408121	Oceania
Oceania|hCoV-19/Australia/VIC1112/2020|EPI ISL 430573|B.1|Australia|2020-04-07	Oceania|hCoV-19/Australia/VIC1783/2020|EPI ISL 456646|B.1|Australia|2020-05-26	0.0001375810	Oceania
Oceania|hCoV-19/Australia/SAP297/2020|EPI ISL 468025|B.1.5|Australia|2020-04-07	Oceania|hCoV-19/Australia/VIC1783/2020|EPI ISL 456646|B.1|Australia|2020-05-26	0.0001719850	Oceania
Oceania|hCoV-19/Australia/NSW383/2020|EPI ISL 451643|B.1.5|Australia|2020-04-07	Oceania|hCoV-19/Australia/VIC1783/2020|EPI ISL 456646|B.1|Australia|2020-05-26	0.0003136486	Oceania
Oceania|hCoV-19/Australia/NSW604/2020|EPI ISL 478716|B.1|Australia|2020-04-07	Oceania|hCoV-19/Australia/VIC1783/2020|EPI ISL 456646|B.1|Australia|2020-05-26	0.0002787979	Oceania
Oceania|hCoV-19/Australia/ACT0051/2020|EPI ISL 498518|B.1|Australia|2020-04-07	Oceania|hCoV-19/Australia/VIC1783/2020|EPI ISL 456646|B.1|Australia|2020-05-26	0.0002064088	Oceania
Oceania|hCoV-19/Australia/VIC1279/2020|EPI ISL 430678|B.1.1|Australia|2020-04-07	Oceania|hCoV-19/Australia/VIC1783/2020|EPI ISL 456646|B.1|Australia|2020-05-26	0.0002752274	Oceania
Oceania|hCoV-19/Australia/SAP298/2020|EPI ISL 468007|B.1.5|Australia|2020-04-07	Oceania|hCoV-19/Australia/VIC1783/2020|EPI ISL 456646|B.1|Australia|2020-05-26	0.0001722872	Oceania
Oceania|hCoV-19/Australia/VIC1094/2020|EPI ISL 430583|B.1.5|Australia|2020-04-07	Oceania|hCoV-19/Australia/VIC1783/2020|EPI ISL 456646|B.1|Australia|2020-05-26	0.0002064032	Oceania
Oceania|hCoV-19/Australia/VIC1110/2020|EPI ISL 430569|B.1.1|Australia|2020-04-07	Oceania|hCoV-19/Australia/VIC1783/2020|EPI ISL 456646|B.1|Australia|2020-05-26	0.0002752782	Oceania
Oceania|hCoV-19/Australia/VIC1109/2020|EPI ISL 430618|B.1|Australia|2020-04-07	Oceania|hCoV-19/Australia/VIC1783/2020|EPI ISL 456646|B.1|Australia|2020-05-26	0.0002063863	Oceania
Oceania|hCoV-19/Australia/VIC1113/2020|EPI ISL 430575|B.1|Australia|2020-04-07	Oceania|hCoV-19/Australia/VIC1783/2020|EPI ISL 456646|B.1|Australia|2020-05-26	0.0002064645	Oceania
Oceania|hCoV-19/Australia/WA43/2020|EPI ISL 470860|B.1|Australia|2020-04-07	Oceania|hCoV-19/Australia/VIC1783/2020|EPI ISL 456646|B.1|Australia|2020-05-26	0.0002436523	Oceania
Oceania|hCoV-19/Australia/VIC1106/2020|EPI ISL 430588|B.1.265|Australia|2020-04-07	Oceania|hCoV-19/Australia/VIC1783/2020|EPI ISL 456646|B.1|Australia|2020-05-26	0.0002408979	Oceania
Oceania|hCoV-19/Australia/TAS60/2020|EPI ISL 522733|B.1|Australia|2020-04-07	Oceania|hCoV-19/Australia/VIC1783/2020|EPI ISL 456646|B.1|Australia|2020-05-26	0.0002408650	Oceania
Oceania|hCoV-19/New Zealand/20VR2046/2020|EPI ISL 456345|B.1.5|New Zealand|2020-04-07	Oceania|hCoV-19/Australia/VIC1783/2020|EPI ISL 456646|B.1|Australia|2020-05-26	0.0001403828	Oceania
Oceania|hCoV-19/New Zealand/20VR2072/2020|EPI ISL 456359|B|New Zealand|2020-04-07	Oceania|hCoV-19/Australia/VIC1783/2020|EPI ISL 456646|B.1|Australia|2020-05-26	0.0003864733	Oceania
Oceania|hCoV-19/Australia/VIC1111/2020|EPI ISL 430570|B.1|Australia|2020-04-07	Oceania|hCoV-19/Australia/VIC1783/2020|EPI ISL 456646|B.1|Australia|2020-05-26	0.0001744093	Oceania
Oceania|hCoV-19/Australia/SAP301/2020|EPI ISL 467986|B.1|Australia|2020-04-07	Oceania|hCoV-19/Australia/VIC1783/2020|EPI ISL 456646|B.1|Australia|2020-05-26	0.0005381853	Oceania
Oceania|hCoV-19/Australia/VIC1092/2020|EPI ISL 430582|B.1|Australia|2020-04-07	Oceania|hCoV-19/Australia/VIC1783/2020|EPI ISL 456646|B.1|Australia|2020-05-26	0.0002117454	Oceania
Oceania|hCoV-19/Australia/VIC1280/2020|EPI ISL 430709|B.1.1|Australia|2020-04-07	Oceania|hCoV-19/Australia/VIC1783/2020|EPI ISL 456646|B.1|Australia|2020-05-26	0.0002441159	Oceania
Oceania|hCoV-19/Australia/WA45/2020|EPI ISL 470862|B.1|Australia|2020-04-08	Oceania|hCoV-19/Australia/VIC1783/2020|EPI ISL 456646|B.1|Australia|2020-05-26	0.0003096285	Oceania
Oceania|hCoV-19/Australia/QLD969/2020|EPI ISL 530233|B.1|Australia|2020-04-08	Oceania|hCoV-19/Australia/VIC1783/2020|EPI ISL 456646|B.1|Australia|2020-05-26	0.0001375810	Oceania
Oceania|hCoV-19/Australia/WA17/2020|EPI ISL 470835|B.1|Australia|2020-04-08	Oceania|hCoV-19/Australia/VIC1783/2020|EPI ISL 456646|B.1|Australia|2020-05-26	0.0002064021	Oceania
Oceania|hCoV-19/Australia/NSW595/2020|EPI ISL 478707|B.1.1|Australia|2020-04-08	Oceania|hCoV-19/Australia/VIC1783/2020|EPI ISL 456646|B.1|Australia|2020-05-26	0.0002788144	Oceania
Oceania|hCoV-19/Australia/NSW603/2020|EPI ISL 478715|B.1|Australia|2020-04-08	Oceania|hCoV-19/Australia/VIC1783/2020|EPI ISL 456646|B.1|Australia|2020-05-26	0.0002787979	Oceania
Oceania|hCoV-19/Australia/NSW302/2020|EPI ISL 451566|B.1.5|Australia|2020-04-08	Oceania|hCoV-19/Australia/VIC1783/2020|EPI ISL 456646|B.1|Australia|2020-05-26	0.0001742375	Oceania
Oceania|hCoV-19/Australia/NSW294/2020|EPI ISL 451558|B.1.1.33|Australia|2020-04-08	Oceania|hCoV-19/Australia/VIC1783/2020|EPI ISL 456646|B.1|Australia|2020-05-26	0.0002788144	Oceania
Oceania|hCoV-19/Australia/NSW352/2020|EPI ISL 451613|B.1.5|Australia|2020-04-08	Oceania|hCoV-19/Australia/VIC1783/2020|EPI ISL 456646|B.1|Australia|2020-05-26	0.0001393804	Oceania
Oceania|hCoV-19/Australia/WA60/2020|EPI ISL 512713|B.1|Australia|2020-04-08	Oceania|hCoV-19/Australia/VIC1783/2020|EPI ISL 456646|B.1|Australia|2020-05-26	0.0002090903	Oceania
Oceania|hCoV-19/Australia/WA104/2020|EPI ISL 512757|B.1|Australia|2020-04-08	Oceania|hCoV-19/Australia/VIC1783/2020|EPI ISL 456646|B.1|Australia|2020-05-26	0.0002091003	Oceania
Oceania|hCoV-19/Australia/WA61/2020|EPI ISL 512714|B.1|Australia|2020-04-08	Oceania|hCoV-19/Australia/VIC1783/2020|EPI ISL 456646|B.1|Australia|2020-05-26	0.0002091065	Oceania
Oceania|hCoV-19/Australia/VIC1135/2020|EPI ISL 430601|B.1.370|Australia|2020-04-08	Oceania|hCoV-19/Australia/VIC1783/2020|EPI ISL 456646|B.1|Australia|2020-05-26	0.0002408019	Oceania
Oceania|hCoV-19/Australia/VIC1281/2020|EPI ISL 430676|B.1.1|Australia|2020-04-08	Oceania|hCoV-19/Australia/VIC1783/2020|EPI ISL 456646|B.1|Australia|2020-05-26	0.0002752273	Oceania
Oceania|hCoV-19/Australia/VIC1119/2020|EPI ISL 430567|B.1|Australia|2020-04-08	Oceania|hCoV-19/Australia/VIC1783/2020|EPI ISL 456646|B.1|Australia|2020-05-26	0.0002063863	Oceania
Oceania|hCoV-19/Australia/VIC899/2020|EPI ISL 427149|B.52|Australia|2020-04-08	Oceania|hCoV-19/Australia/VIC1783/2020|EPI ISL 456646|B.1|Australia|2020-05-26	0.0004817132	Oceania
Oceania|hCoV-19/Australia/VIC-CBA5/2020|EPI ISL 430065|B.1.1.71|Australia|2020-04-08	Oceania|hCoV-19/Australia/VIC1783/2020|EPI ISL 456646|B.1|Australia|2020-05-26	0.0003455705	Oceania
Oceania|hCoV-19/Australia/VIC1139/2020|EPI ISL 430610|B.1|Australia|2020-04-08	Oceania|hCoV-19/Australia/VIC1783/2020|EPI ISL 456646|B.1|Australia|2020-05-26	0.0002751933	Oceania
Oceania|hCoV-19/Australia/VIC1134/2020|EPI ISL 430600|B.1|Australia|2020-04-08	Oceania|hCoV-19/Australia/VIC1783/2020|EPI ISL 456646|B.1|Australia|2020-05-26	0.0001719800	Oceania
Oceania|hCoV-19/Australia/VIC1143/2020|EPI ISL 430614|B.1.1|Australia|2020-04-08	Oceania|hCoV-19/Australia/VIC1783/2020|EPI ISL 456646|B.1|Australia|2020-05-26	0.0002752355	Oceania
Oceania|hCoV-19/Australia/VIC1137/2020|EPI ISL 430607|B.1|Australia|2020-04-08	Oceania|hCoV-19/Australia/VIC1783/2020|EPI ISL 456646|B.1|Australia|2020-05-26	0.0001376000	Oceania
Oceania|hCoV-19/Australia/VIC1138/2020|EPI ISL 430609|B.1.1|Australia|2020-04-08	Oceania|hCoV-19/Australia/VIC1783/2020|EPI ISL 456646|B.1|Australia|2020-05-26	0.0002408272	Oceania
Oceania|hCoV-19/Australia/VIC-CBA6/2020|EPI ISL 430066|B.1|Australia|2020-04-08	Oceania|hCoV-19/Australia/VIC1783/2020|EPI ISL 456646|B.1|Australia|2020-05-26	0.0002096541	Oceania
Oceania|hCoV-19/Australia/VIC1136/2020|EPI ISL 430606|B|Australia|2020-04-08	Oceania|hCoV-19/Australia/VIC1783/2020|EPI ISL 456646|B.1|Australia|2020-05-26	0.0004151682	Oceania
Oceania|hCoV-19/New Zealand/20VR2074/2020|EPI ISL 456361|B.1.1|New Zealand|2020-04-08	Oceania|hCoV-19/Australia/VIC1783/2020|EPI ISL 456646|B.1|Australia|2020-05-26	0.0001762918	Oceania
Oceania|hCoV-19/Australia/VIC1140/2020|EPI ISL 430611|B.1|Australia|2020-04-08	Oceania|hCoV-19/Australia/VIC1783/2020|EPI ISL 456646|B.1|Australia|2020-05-26	0.0002780881	Oceania
Oceania|hCoV-19/Australia/VIC1363/2020|EPI ISL 561517|B.1.1|Australia|2020-04-08	Oceania|hCoV-19/Australia/VIC1783/2020|EPI ISL 456646|B.1|Australia|2020-05-26	0.0003162740	Oceania
Oceania|hCoV-19/Australia/VIC1127/2020|EPI ISL 430608|B.1.1|Australia|2020-04-08	Oceania|hCoV-19/Australia/VIC1783/2020|EPI ISL 456646|B.1|Australia|2020-05-26	0.0002110328	Oceania
Oceania|hCoV-19/Australia/VIC1132/2020|EPI ISL 430593|B.1|Australia|2020-04-08	Oceania|hCoV-19/Australia/VIC1783/2020|EPI ISL 456646|B.1|Australia|2020-05-26	0.0002407979	Oceania
Oceania|hCoV-19/Australia/QLD966/2020|EPI ISL 530234|B.1|Australia|2020-04-09	Oceania|hCoV-19/Australia/VIC1783/2020|EPI ISL 456646|B.1|Australia|2020-05-26	0.0002063998	Oceania
Oceania|hCoV-19/Australia/VIC1159/2020|EPI ISL 430604|B.1.370|Australia|2020-04-09	Oceania|hCoV-19/Australia/VIC1783/2020|EPI ISL 456646|B.1|Australia|2020-05-26	0.0002063863	Oceania
Oceania|hCoV-19/Australia/NSW2437/2020|EPI ISL 527017|B.1.1.33|Australia|2020-04-09	Oceania|hCoV-19/Australia/VIC1783/2020|EPI ISL 456646|B.1|Australia|2020-05-26	0.0003096371	Oceania
Oceania|hCoV-19/Australia/NSW2534/2020|EPI ISL 527038|B.1.98|Australia|2020-04-09	Oceania|hCoV-19/Australia/VIC1783/2020|EPI ISL 456646|B.1|Australia|2020-05-26	0.0003784751	Oceania
Oceania|hCoV-19/Australia/NSW673/2020|EPI ISL 513316|B.1.1.33|Australia|2020-04-09	Oceania|hCoV-19/Australia/VIC1783/2020|EPI ISL 456646|B.1|Australia|2020-05-26	0.0003136729	Oceania
Oceania|hCoV-19/Australia/NSW602/2020|EPI ISL 478714|B.1|Australia|2020-04-09	Oceania|hCoV-19/Australia/VIC1783/2020|EPI ISL 456646|B.1|Australia|2020-05-26	0.0002787979	Oceania
Oceania|hCoV-19/Australia/VIC1161/2020|EPI ISL 430615|B.1|Australia|2020-04-09	Oceania|hCoV-19/Australia/VIC1783/2020|EPI ISL 456646|B.1|Australia|2020-05-26	0.0002063804	Oceania
Oceania|hCoV-19/Australia/VIC1284/2020|EPI ISL 430701|B.1.5|Australia|2020-04-09	Oceania|hCoV-19/Australia/VIC1783/2020|EPI ISL 456646|B.1|Australia|2020-05-26	0.0001719881	Oceania
Oceania|hCoV-19/Australia/VIC1158/2020|EPI ISL 430602|B.1.1|Australia|2020-04-09	Oceania|hCoV-19/Australia/VIC1783/2020|EPI ISL 456646|B.1|Australia|2020-05-26	0.0002752275	Oceania
Oceania|hCoV-19/Australia/VIC1160/2020|EPI ISL 430605|B.1.370|Australia|2020-04-09	Oceania|hCoV-19/Australia/VIC1783/2020|EPI ISL 456646|B.1|Australia|2020-05-26	0.0002063935	Oceania
Oceania|hCoV-19/Australia/VIC1162/2020|EPI ISL 430616|B.1|Australia|2020-04-09	Oceania|hCoV-19/Australia/VIC1783/2020|EPI ISL 456646|B.1|Australia|2020-05-26	0.0001376000	Oceania
Oceania|hCoV-19/Australia/VIC1355/2020|EPI ISL 430638|B.1.1|Australia|2020-04-09	Oceania|hCoV-19/Australia/VIC1783/2020|EPI ISL 456646|B.1|Australia|2020-05-26	0.0002408935	Oceania
Oceania|hCoV-19/Australia/VIC1248/2020|EPI ISL 436114|B.1.5|Australia|2020-04-09	Oceania|hCoV-19/Australia/VIC1783/2020|EPI ISL 456646|B.1|Australia|2020-05-26	0.0001720413	Oceania
Oceania|hCoV-19/Australia/SAP095/2020|EPI ISL 451129|B.1|Australia|2020-04-09	Oceania|hCoV-19/Australia/VIC1783/2020|EPI ISL 456646|B.1|Australia|2020-05-26	0.0003118975	Oceania
Oceania|hCoV-19/Australia/VIC1247/2020|EPI ISL 436113|B.1.1|Australia|2020-04-09	Oceania|hCoV-19/Australia/VIC1783/2020|EPI ISL 456646|B.1|Australia|2020-05-26	0.0002408851	Oceania
Oceania|hCoV-19/Australia/VIC1164/2020|EPI ISL 430624|B.1.22|Australia|2020-04-09	Oceania|hCoV-19/Australia/VIC1783/2020|EPI ISL 456646|B.1|Australia|2020-05-26	0.0002410391	Oceania
Oceania|hCoV-19/New Zealand/20VR2048/2020|EPI ISL 456346|B.1|New Zealand|2020-04-09	Oceania|hCoV-19/Australia/VIC1783/2020|EPI ISL 456646|B.1|Australia|2020-05-26	0.0002811488	Oceania
Oceania|hCoV-19/Australia/VIC1285/2020|EPI ISL 430702|B.1.5|Australia|2020-04-09	Oceania|hCoV-19/Australia/VIC1783/2020|EPI ISL 456646|B.1|Australia|2020-05-26	0.0001758466	Oceania
Oceania|hCoV-19/Australia/VIC1178/2020|EPI ISL 430674|B.1.1|Australia|2020-04-10	Oceania|hCoV-19/Australia/VIC1783/2020|EPI ISL 456646|B.1|Australia|2020-05-26	0.0003097094	Oceania
Oceania|hCoV-19/Australia/VIC1313/2020|EPI ISL 430714|B.1.5|Australia|2020-04-10	Oceania|hCoV-19/Australia/VIC1783/2020|EPI ISL 456646|B.1|Australia|2020-05-26	0.0001720709	Oceania
Oceania|hCoV-19/Australia/VIC1300/2020|EPI ISL 430677|B.1.1|Australia|2020-04-10	Oceania|hCoV-19/Australia/VIC1783/2020|EPI ISL 456646|B.1|Australia|2020-05-26	0.0002752370	Oceania
Oceania|hCoV-19/Australia/VIC1303/2020|EPI ISL 430694|B.1.1|Australia|2020-04-10	Oceania|hCoV-19/Australia/VIC1783/2020|EPI ISL 456646|B.1|Australia|2020-05-26	0.0003108859	Oceania
Oceania|hCoV-19/Australia/VIC1174/2020|EPI ISL 430623|B.1.370|Australia|2020-04-10	Oceania|hCoV-19/Australia/VIC1783/2020|EPI ISL 456646|B.1|Australia|2020-05-26	0.0002063936	Oceania
Oceania|hCoV-19/Australia/VIC1312/2020|EPI ISL 562136|B.1.5|Australia|2020-04-10	Oceania|hCoV-19/Australia/VIC1783/2020|EPI ISL 456646|B.1|Australia|2020-05-26	0.0001724152	Oceania
Oceania|hCoV-19/Australia/VIC1176/2020|EPI ISL 430630|B.1.5|Australia|2020-04-10	Oceania|hCoV-19/Australia/VIC1783/2020|EPI ISL 456646|B.1|Australia|2020-05-26	0.0001376777	Oceania
Oceania|hCoV-19/Australia/VIC1250/2020|EPI ISL 436115|B.1.1|Australia|2020-04-10	Oceania|hCoV-19/Australia/VIC1783/2020|EPI ISL 456646|B.1|Australia|2020-05-26	0.0003098481	Oceania
Oceania|hCoV-19/Australia/VIC1175/2020|EPI ISL 430625|B.1.22|Australia|2020-04-10	Oceania|hCoV-19/Australia/VIC1783/2020|EPI ISL 456646|B.1|Australia|2020-05-26	0.0002416132	Oceania
Oceania|hCoV-19/Australia/VIC1316/2020|EPI ISL 430690|B.1.370|Australia|2020-04-11	Oceania|hCoV-19/Australia/VIC1783/2020|EPI ISL 456646|B.1|Australia|2020-05-26	0.0002408003	Oceania
Oceania|hCoV-19/Australia/QLD961/2020|EPI ISL 530236|B.1.1|Australia|2020-04-11	Oceania|hCoV-19/Australia/VIC1783/2020|EPI ISL 456646|B.1|Australia|2020-05-26	0.0002408188	Oceania
Oceania|hCoV-19/Australia/NSW2570/2020|EPI ISL 527057|B.1|Australia|2020-04-11	Oceania|hCoV-19/Australia/VIC1783/2020|EPI ISL 456646|B.1|Australia|2020-05-26	0.0002063900	Oceania
Oceania|hCoV-19/Australia/QLD971/2020|EPI ISL 530235|B.1|Australia|2020-04-11	Oceania|hCoV-19/Australia/VIC1783/2020|EPI ISL 456646|B.1|Australia|2020-05-26	0.0002407934	Oceania
Oceania|hCoV-19/Australia/NSW494/2020|EPI ISL 455034|B.1.5|Australia|2020-04-11	Oceania|hCoV-19/Australia/VIC1783/2020|EPI ISL 456646|B.1|Australia|2020-05-26	0.0001742292	Oceania
Oceania|hCoV-19/Australia/NSW332/2020|EPI ISL 451594|B.1.1.33|Australia|2020-04-11	Oceania|hCoV-19/Australia/VIC1783/2020|EPI ISL 456646|B.1|Australia|2020-05-26	0.0002788144	Oceania
Oceania|hCoV-19/Australia/VIC1256/2020|EPI ISL 436120|B.1.370|Australia|2020-04-11	Oceania|hCoV-19/Australia/VIC1783/2020|EPI ISL 456646|B.1|Australia|2020-05-26	0.0002408007	Oceania
Oceania|hCoV-19/Australia/VIC1317/2020|EPI ISL 430691|B.1.1|Australia|2020-04-11	Oceania|hCoV-19/Australia/VIC1783/2020|EPI ISL 456646|B.1|Australia|2020-05-26	0.0002767628	Oceania
Oceania|hCoV-19/Australia/VIC1319/2020|EPI ISL 430700|B.1|Australia|2020-04-11	Oceania|hCoV-19/Australia/VIC1783/2020|EPI ISL 456646|B.1|Australia|2020-05-26	0.0001376237	Oceania
Oceania|hCoV-19/Australia/VIC1321/2020|EPI ISL 430704|B.4|Australia|2020-04-11	Oceania|hCoV-19/Australia/VIC1783/2020|EPI ISL 456646|B.1|Australia|2020-05-26	0.0005850748	Oceania
Oceania|hCoV-19/Australia/VIC1187/2020|EPI ISL 430675|B.1|Australia|2020-04-11	Oceania|hCoV-19/Australia/VIC1783/2020|EPI ISL 456646|B.1|Australia|2020-05-26	0.0002408433	Oceania
Oceania|hCoV-19/Australia/VIC1181/2020|EPI ISL 430627|B.1.1|Australia|2020-04-11	Oceania|hCoV-19/Australia/VIC1783/2020|EPI ISL 456646|B.1|Australia|2020-05-26	0.0003868232	Oceania
Oceania|hCoV-19/Australia/VIC1260/2020|EPI ISL 436123|B.4|Australia|2020-04-11	Oceania|hCoV-19/Australia/VIC1783/2020|EPI ISL 456646|B.1|Australia|2020-05-26	0.0005903142	Oceania
Oceania|hCoV-19/Australia/VIC1183/2020|EPI ISL 430628|B.1.1|Australia|2020-04-11	Oceania|hCoV-19/Australia/VIC1783/2020|EPI ISL 456646|B.1|Australia|2020-05-26	0.0003915314	Oceania
Oceania|hCoV-19/Australia/NSW2571/2020|EPI ISL 527058|B.1.98|Australia|2020-04-12	Oceania|hCoV-19/Australia/VIC1783/2020|EPI ISL 456646|B.1|Australia|2020-05-26	0.0003440613	Oceania
Oceania|hCoV-19/Australia/VIC1329/2020|EPI ISL 430696|B.1.370|Australia|2020-04-12	Oceania|hCoV-19/Australia/VIC1783/2020|EPI ISL 456646|B.1|Australia|2020-05-26	0.0002408088	Oceania
Oceania|hCoV-19/Australia/ACT0059/2020|EPI ISL 498523|B.1|Australia|2020-04-12	Oceania|hCoV-19/Australia/VIC1783/2020|EPI ISL 456646|B.1|Australia|2020-05-26	0.0002064087	Oceania
Oceania|hCoV-19/Australia/VIC1267/2020|EPI ISL 436126|B.1.370|Australia|2020-04-12	Oceania|hCoV-19/Australia/VIC1783/2020|EPI ISL 456646|B.1|Australia|2020-05-26	0.0002408834	Oceania
Oceania|hCoV-19/Australia/VIC1353/2020|EPI ISL 430716|B.1.1|Australia|2020-04-12	Oceania|hCoV-19/Australia/VIC1783/2020|EPI ISL 456646|B.1|Australia|2020-05-26	0.0002753127	Oceania
Oceania|hCoV-19/Australia/NSW2120/2020|EPI ISL 509498|B.1.1|Australia|2020-04-13	Oceania|hCoV-19/Australia/VIC1783/2020|EPI ISL 456646|B.1|Australia|2020-05-26	0.0004129148	Oceania
Oceania|hCoV-19/Australia/NSW601/2020|EPI ISL 478713|B.1|Australia|2020-04-13	Oceania|hCoV-19/Australia/VIC1783/2020|EPI ISL 456646|B.1|Australia|2020-05-26	0.0003136543	Oceania
Oceania|hCoV-19/Australia/NSW377/2020|EPI ISL 451637|B.1.5|Australia|2020-04-13	Oceania|hCoV-19/Australia/VIC1783/2020|EPI ISL 456646|B.1|Australia|2020-05-26	0.0001393804	Oceania
Oceania|hCoV-19/Australia/VIC1336/2020|EPI ISL 430698|B.1.1|Australia|2020-04-13	Oceania|hCoV-19/Australia/VIC1783/2020|EPI ISL 456646|B.1|Australia|2020-05-26	0.0002754111	Oceania
Oceania|hCoV-19/Australia/VIC1369/2020|EPI ISL 563808|B.1.370|Australia|2020-04-13	Oceania|hCoV-19/Australia/VIC1783/2020|EPI ISL 456646|B.1|Australia|2020-05-26	0.0002408006	Oceania
Oceania|hCoV-19/Australia/VIC1340/2020|EPI ISL 430686|B.1|Australia|2020-04-13	Oceania|hCoV-19/Australia/VIC1783/2020|EPI ISL 456646|B.1|Australia|2020-05-26	0.0002064257	Oceania
Oceania|hCoV-19/Australia/VIC1337/2020|EPI ISL 430699|B.1.1|Australia|2020-04-13	Oceania|hCoV-19/Australia/VIC1783/2020|EPI ISL 456646|B.1|Australia|2020-05-26	0.0002462920	Oceania
Oceania|hCoV-19/Australia/WA38/2020|EPI ISL 470855|B.1|Australia|2020-04-14	Oceania|hCoV-19/Australia/VIC1783/2020|EPI ISL 456646|B.1|Australia|2020-05-26	0.0003096470	Oceania
Oceania|hCoV-19/Australia/NSW367/2020|EPI ISL 451628|B.1|Australia|2020-04-14	Oceania|hCoV-19/Australia/VIC1783/2020|EPI ISL 456646|B.1|Australia|2020-05-26	0.0001393804	Oceania
Oceania|hCoV-19/Australia/NSW356/2020|EPI ISL 451617|B.1.5|Australia|2020-04-14	Oceania|hCoV-19/Australia/VIC1783/2020|EPI ISL 456646|B.1|Australia|2020-05-26	0.0001393804	Oceania
Oceania|hCoV-19/Australia/NSW610/2020|EPI ISL 490019|B.1.1|Australia|2020-04-14	Oceania|hCoV-19/Australia/VIC1783/2020|EPI ISL 456646|B.1|Australia|2020-05-26	0.0003834126	Oceania
Oceania|hCoV-19/Australia/VIC1344/2020|EPI ISL 430697|B.1|Australia|2020-04-14	Oceania|hCoV-19/Australia/VIC1783/2020|EPI ISL 456646|B.1|Australia|2020-05-26	0.0001375859	Oceania
Oceania|hCoV-19/Australia/VIC1345/2020|EPI ISL 430708|B.1.370|Australia|2020-04-14	Oceania|hCoV-19/Australia/VIC1783/2020|EPI ISL 456646|B.1|Australia|2020-05-26	0.0002407976	Oceania
Oceania|hCoV-19/Australia/VIC1382/2020|EPI ISL 456419|B.1.1.1|Australia|2020-04-14	Oceania|hCoV-19/Australia/VIC1783/2020|EPI ISL 456646|B.1|Australia|2020-05-26	0.0004128689	Oceania
Oceania|hCoV-19/Australia/VIC1386/2020|EPI ISL 521871|B.1|Australia|2020-04-14	Oceania|hCoV-19/Australia/VIC1783/2020|EPI ISL 456646|B.1|Australia|2020-05-26	0.0001719963	Oceania
Oceania|hCoV-19/Australia/VIC5145/2020|EPI ISL 519947|B.1.255|Australia|2020-04-14	Oceania|hCoV-19/Australia/VIC1783/2020|EPI ISL 456646|B.1|Australia|2020-05-26	0.0001375811	Oceania
Oceania|hCoV-19/Australia/VIC1273/2020|EPI ISL 436131|B.1|Australia|2020-04-14	Oceania|hCoV-19/Australia/VIC1783/2020|EPI ISL 456646|B.1|Australia|2020-05-26	0.0001376046	Oceania
Oceania|hCoV-19/Australia/VIC1372/2020|EPI ISL 456414|B.1.1|Australia|2020-04-14	Oceania|hCoV-19/Australia/VIC1783/2020|EPI ISL 456646|B.1|Australia|2020-05-26	0.0003784907	Oceania
Oceania|hCoV-19/Australia/VIC1373/2020|EPI ISL 456415|B.1.1|Australia|2020-04-14	Oceania|hCoV-19/Australia/VIC1783/2020|EPI ISL 456646|B.1|Australia|2020-05-26	0.0003445274	Oceania
Oceania|hCoV-19/Australia/VIC1387/2020|EPI ISL 561935|B.1.1.33|Australia|2020-04-14	Oceania|hCoV-19/Australia/VIC1783/2020|EPI ISL 456646|B.1|Australia|2020-05-26	0.0002754361	Oceania
Oceania|hCoV-19/Australia/VIC1274/2020|EPI ISL 436132|B.1.370|Australia|2020-04-14	Oceania|hCoV-19/Australia/VIC1783/2020|EPI ISL 456646|B.1|Australia|2020-05-26	0.0002436722	Oceania
Oceania|hCoV-19/New Zealand/20VR2539/2020|EPI ISL 456383|B.1|New Zealand|2020-04-15	Oceania|hCoV-19/Australia/VIC1783/2020|EPI ISL 456646|B.1|Australia|2020-05-26	0.0002063865	Oceania
Oceania|hCoV-19/New Zealand/20VR2556/2020|EPI ISL 456386|B.1|New Zealand|2020-04-15	Oceania|hCoV-19/Australia/VIC1783/2020|EPI ISL 456646|B.1|Australia|2020-05-26	0.0001719931	Oceania
Oceania|hCoV-19/Australia/QLD1017/2020|EPI ISL 530277|B.1|Australia|2020-04-15	Oceania|hCoV-19/Australia/VIC1783/2020|EPI ISL 456646|B.1|Australia|2020-05-26	0.0001719799	Oceania
Oceania|hCoV-19/Australia/QLD964/2020|EPI ISL 530238|B.1.5|Australia|2020-04-15	Oceania|hCoV-19/Australia/VIC1783/2020|EPI ISL 456646|B.1|Australia|2020-05-26	0.0002408118	Oceania
Oceania|hCoV-19/New Zealand/20VR2541/2020|EPI ISL 456384|B.1.1|New Zealand|2020-04-15	Oceania|hCoV-19/Australia/VIC1783/2020|EPI ISL 456646|B.1|Australia|2020-05-26	0.0002408188	Oceania
Oceania|hCoV-19/New Zealand/20VR2485/2020|EPI ISL 456380|B.1.1|New Zealand|2020-04-15	Oceania|hCoV-19/Australia/VIC1783/2020|EPI ISL 456646|B.1|Australia|2020-05-26	0.0002408851	Oceania
Oceania|hCoV-19/New Zealand/20VR2554/2020|EPI ISL 456385|B.1.5|New Zealand|2020-04-15	Oceania|hCoV-19/Australia/VIC1783/2020|EPI ISL 456646|B.1|Australia|2020-05-26	0.0002408667	Oceania
Oceania|hCoV-19/New Zealand/20VR2495/2020|EPI ISL 456381|B.1.1|New Zealand|2020-04-15	Oceania|hCoV-19/Australia/VIC1783/2020|EPI ISL 456646|B.1|Australia|2020-05-26	0.0002753301	Oceania
Oceania|hCoV-19/Australia/NSW943/2020|EPI ISL 545015|B.1.370|Australia|2020-04-15	Oceania|hCoV-19/Australia/VIC1783/2020|EPI ISL 456646|B.1|Australia|2020-05-26	0.0002787795	Oceania
Oceania|hCoV-19/Australia/NSW362/2020|EPI ISL 451623|B.1|Australia|2020-04-15	Oceania|hCoV-19/Australia/VIC1783/2020|EPI ISL 456646|B.1|Australia|2020-05-26	0.0001742292	Oceania
Oceania|hCoV-19/New Zealand/20VR2475/2020|EPI ISL 456379|B.1.1.296|New Zealand|2020-04-15	Oceania|hCoV-19/Australia/VIC1783/2020|EPI ISL 456646|B.1|Australia|2020-05-26	0.0003441643	Oceania
Oceania|hCoV-19/Australia/VIC1400/2020|EPI ISL 456433|B.1.370|Australia|2020-04-15	Oceania|hCoV-19/Australia/VIC1783/2020|EPI ISL 456646|B.1|Australia|2020-05-26	0.0002408005	Oceania
Oceania|hCoV-19/Australia/VIC1399/2020|EPI ISL 456432|B.1.370|Australia|2020-04-15	Oceania|hCoV-19/Australia/VIC1783/2020|EPI ISL 456646|B.1|Australia|2020-05-26	0.0002408670	Oceania
Oceania|hCoV-19/Australia/VIC1396/2020|EPI ISL 456430|B.1.1.1|Australia|2020-04-15	Oceania|hCoV-19/Australia/VIC1783/2020|EPI ISL 456646|B.1|Australia|2020-05-26	0.0003130356	Oceania
Oceania|hCoV-19/Australia/WA105/2020|EPI ISL 512758|B.1|Australia|2020-04-16	Oceania|hCoV-19/Australia/VIC1783/2020|EPI ISL 456646|B.1|Australia|2020-05-26	0.0002090995	Oceania
Oceania|hCoV-19/Australia/VIC1882/2020|EPI ISL 480592|B.1|Australia|2020-04-16	Oceania|hCoV-19/Australia/VIC1783/2020|EPI ISL 456646|B.1|Australia|2020-05-26	0.0001719830	Oceania
Oceania|hCoV-19/Australia/VIC1410/2020|EPI ISL 456429|B.1|Australia|2020-04-16	Oceania|hCoV-19/Australia/VIC1783/2020|EPI ISL 456646|B.1|Australia|2020-05-26	0.0001375811	Oceania
Oceania|hCoV-19/Australia/VIC1408/2020|EPI ISL 456426|B.1.1.1|Australia|2020-04-16	Oceania|hCoV-19/Australia/VIC1783/2020|EPI ISL 456646|B.1|Australia|2020-05-26	0.0003441969	Oceania
Oceania|hCoV-19/Australia/VIC1404/2020|EPI ISL 456422|B.1.1.1|Australia|2020-04-16	Oceania|hCoV-19/Australia/VIC1783/2020|EPI ISL 456646|B.1|Australia|2020-05-26	0.0003441732	Oceania
Oceania|hCoV-19/Australia/VIC1407/2020|EPI ISL 456424|B.1.1.1|Australia|2020-04-16	Oceania|hCoV-19/Australia/VIC1783/2020|EPI ISL 456646|B.1|Australia|2020-05-26	0.0003448140	Oceania
Oceania|hCoV-19/Australia/VIC1409/2020|EPI ISL 456428|B.1.1|Australia|2020-04-16	Oceania|hCoV-19/Australia/VIC1783/2020|EPI ISL 456646|B.1|Australia|2020-05-26	0.0002780767	Oceania
Oceania|hCoV-19/Australia/NSW2573/2020|EPI ISL 527059|B.1.1.1|Australia|2020-04-17	Oceania|hCoV-19/Australia/VIC1783/2020|EPI ISL 456646|B.1|Australia|2020-05-26	0.0004473050	Oceania
Oceania|hCoV-19/Australia/NSW353/2020|EPI ISL 451614|B.1.5|Australia|2020-04-17	Oceania|hCoV-19/Australia/VIC1783/2020|EPI ISL 456646|B.1|Australia|2020-05-26	0.0001393804	Oceania
Oceania|hCoV-19/Australia/NSW355/2020|EPI ISL 451616|B.1|Australia|2020-04-17	Oceania|hCoV-19/Australia/VIC1783/2020|EPI ISL 456646|B.1|Australia|2020-05-26	0.0001742375	Oceania
Oceania|hCoV-19/Australia/NSW600/2020|EPI ISL 478712|B.1|Australia|2020-04-17	Oceania|hCoV-19/Australia/VIC1783/2020|EPI ISL 456646|B.1|Australia|2020-05-26	0.0002787979	Oceania
Oceania|hCoV-19/Australia/NSW354/2020|EPI ISL 451615|B.1.5|Australia|2020-04-17	Oceania|hCoV-19/Australia/VIC1783/2020|EPI ISL 456646|B.1|Australia|2020-05-26	0.0002090795	Oceania
Oceania|hCoV-19/Australia/VIC1436/2020|EPI ISL 456441|B.1|Australia|2020-04-17	Oceania|hCoV-19/Australia/VIC1783/2020|EPI ISL 456646|B.1|Australia|2020-05-26	0.0002408244	Oceania
Oceania|hCoV-19/Australia/VIC1433/2020|EPI ISL 456440|B.1|Australia|2020-04-17	Oceania|hCoV-19/Australia/VIC1783/2020|EPI ISL 456646|B.1|Australia|2020-05-26	0.0001720333	Oceania
Oceania|hCoV-19/Australia/VIC1427/2020|EPI ISL 561936|B.1.5|Australia|2020-04-17	Oceania|hCoV-19/Australia/VIC1783/2020|EPI ISL 456646|B.1|Australia|2020-05-26	0.0001721066	Oceania
Oceania|hCoV-19/Australia/VIC1431/2020|EPI ISL 456438|B.1.1|Australia|2020-04-17	Oceania|hCoV-19/Australia/VIC1783/2020|EPI ISL 456646|B.1|Australia|2020-05-26	0.0002809190	Oceania
Oceania|hCoV-19/Australia/VIC1438/2020|EPI ISL 456442|B.1.1|Australia|2020-04-18	Oceania|hCoV-19/Australia/VIC1783/2020|EPI ISL 456646|B.1|Australia|2020-05-26	0.0002408191	Oceania
Oceania|hCoV-19/Australia/VIC1437/2020|EPI ISL 456437|B.1.1.1|Australia|2020-04-18	Oceania|hCoV-19/Australia/VIC1783/2020|EPI ISL 456646|B.1|Australia|2020-05-26	0.0004257327	Oceania
Oceania|hCoV-19/Australia/NSW363/2020|EPI ISL 451624|B.1.212|Australia|2020-04-19	Oceania|hCoV-19/Australia/VIC1783/2020|EPI ISL 456646|B.1|Australia|2020-05-26	0.0001742374	Oceania
Oceania|hCoV-19/Australia/VIC1441/2020|EPI ISL 456443|B.1|Australia|2020-04-19	Oceania|hCoV-19/Australia/VIC1783/2020|EPI ISL 456646|B.1|Australia|2020-05-26	0.0001375812	Oceania
Oceania|hCoV-19/Australia/VIC1440/2020|EPI ISL 563977|B.1|Australia|2020-04-19	Oceania|hCoV-19/Australia/VIC1783/2020|EPI ISL 456646|B.1|Australia|2020-05-26	0.0001375858	Oceania
Oceania|hCoV-19/Australia/WA37/2020|EPI ISL 470854|B.1|Australia|2020-04-20	Oceania|hCoV-19/Australia/VIC1783/2020|EPI ISL 456646|B.1|Australia|2020-05-26	0.0002752499	Oceania
Oceania|hCoV-19/Australia/NSW593/2020|EPI ISL 478705|B.1|Australia|2020-04-20	Oceania|hCoV-19/Australia/VIC1783/2020|EPI ISL 456646|B.1|Australia|2020-05-26	0.0002439196	Oceania
Oceania|hCoV-19/Australia/NSW369/2020|EPI ISL 451630|B.1.5|Australia|2020-04-20	Oceania|hCoV-19/Australia/VIC1783/2020|EPI ISL 456646|B.1|Australia|2020-05-26	0.0001393804	Oceania
Oceania|hCoV-19/Australia/VIC1450/2020|EPI ISL 562066|B.1|Australia|2020-04-20	Oceania|hCoV-19/Australia/VIC1783/2020|EPI ISL 456646|B.1|Australia|2020-05-26	0.0001383998	Oceania
Oceania|hCoV-19/Australia/NSW2574/2020|EPI ISL 527060|B|Australia|2020-04-21	Oceania|hCoV-19/Australia/VIC1783/2020|EPI ISL 456646|B.1|Australia|2020-05-26	0.0004817001	Oceania
Oceania|hCoV-19/Australia/NSW382/2020|EPI ISL 451642|B.1.5|Australia|2020-04-21	Oceania|hCoV-19/Australia/VIC1783/2020|EPI ISL 456646|B.1|Australia|2020-05-26	0.0003136486	Oceania
Oceania|hCoV-19/Australia/VIC1459/2020|EPI ISL 456448|B.1|Australia|2020-04-21	Oceania|hCoV-19/Australia/VIC1783/2020|EPI ISL 456646|B.1|Australia|2020-05-26	0.0001719881	Oceania
Oceania|hCoV-19/Australia/VIC1464/2020|EPI ISL 456446|B.1|Australia|2020-04-21	Oceania|hCoV-19/Australia/VIC1783/2020|EPI ISL 456646|B.1|Australia|2020-05-26	0.0001375811	Oceania
Oceania|hCoV-19/Australia/NSW488/2020|EPI ISL 455028|B.1.5|Australia|2020-04-22	Oceania|hCoV-19/Australia/VIC1783/2020|EPI ISL 456646|B.1|Australia|2020-05-26	0.0001393804	Oceania
Oceania|hCoV-19/Australia/VIC1466/2020|EPI ISL 456449|B.31|Australia|2020-04-22	Oceania|hCoV-19/Australia/VIC1783/2020|EPI ISL 456646|B.1|Australia|2020-05-26	0.0004475535	Oceania
Oceania|hCoV-19/Australia/VIC1465/2020|EPI ISL 456447|B.1|Australia|2020-04-22	Oceania|hCoV-19/Australia/VIC1783/2020|EPI ISL 456646|B.1|Australia|2020-05-26	0.0001407862	Oceania
Oceania|hCoV-19/Australia/NSW491/2020|EPI ISL 455031|B.1|Australia|2020-04-23	Oceania|hCoV-19/Australia/VIC1783/2020|EPI ISL 456646|B.1|Australia|2020-05-26	0.0001742289	Oceania
Oceania|hCoV-19/Australia/NSW489/2020|EPI ISL 455029|B.1.5|Australia|2020-04-23	Oceania|hCoV-19/Australia/VIC1783/2020|EPI ISL 456646|B.1|Australia|2020-05-26	0.0001393804	Oceania
Oceania|hCoV-19/New Zealand/20VR3004/2020|EPI ISL 456396|B.1.1|New Zealand|2020-04-25	Oceania|hCoV-19/Australia/VIC1783/2020|EPI ISL 456646|B.1|Australia|2020-05-26	0.0002752406	Oceania
Oceania|hCoV-19/New Zealand/20VR2659/2020|EPI ISL 456388|B.1.1|New Zealand|2020-04-25	Oceania|hCoV-19/Australia/VIC1783/2020|EPI ISL 456646|B.1|Australia|2020-05-26	0.0002408188	Oceania
Oceania|hCoV-19/New Zealand/20VR3003/2020|EPI ISL 456395|B.1.1|New Zealand|2020-04-25	Oceania|hCoV-19/Australia/VIC1783/2020|EPI ISL 456646|B.1|Australia|2020-05-26	0.0002753729	Oceania
Oceania|hCoV-19/New Zealand/20VR2917/2020|EPI ISL 456390|B.1.370|New Zealand|2020-04-25	Oceania|hCoV-19/Australia/VIC1783/2020|EPI ISL 456646|B.1|Australia|2020-05-26	0.0002408566	Oceania
Oceania|hCoV-19/New Zealand/20VR3045/2020|EPI ISL 456402|B.1.1|New Zealand|2020-04-25	Oceania|hCoV-19/Australia/VIC1783/2020|EPI ISL 456646|B.1|Australia|2020-05-26	0.0002408520	Oceania
Oceania|hCoV-19/New Zealand/20VR3040/2020|EPI ISL 456401|B|New Zealand|2020-04-25	Oceania|hCoV-19/Australia/VIC1783/2020|EPI ISL 456646|B.1|Australia|2020-05-26	0.0002087571	Oceania
Oceania|hCoV-19/New Zealand/20VR2717/2020|EPI ISL 456389|B.1.5|New Zealand|2020-04-25	Oceania|hCoV-19/Australia/VIC1783/2020|EPI ISL 456646|B.1|Australia|2020-05-26	0.0001405012	Oceania
Oceania|hCoV-19/Australia/WA58/2020|EPI ISL 470875|B.1|Australia|2020-04-26	Oceania|hCoV-19/Australia/VIC1783/2020|EPI ISL 456646|B.1|Australia|2020-05-26	0.0002419226	Oceania
Oceania|hCoV-19/Australia/NSW495/2020|EPI ISL 455035|B.1.5|Australia|2020-04-26	Oceania|hCoV-19/Australia/VIC1783/2020|EPI ISL 456646|B.1|Australia|2020-05-26	0.0001393804	Oceania
Oceania|hCoV-19/Australia/NSW2115/2020|EPI ISL 500621|B.1.5|Australia|2020-04-26	Oceania|hCoV-19/Australia/VIC1783/2020|EPI ISL 456646|B.1|Australia|2020-05-26	0.0001375971	Oceania
Oceania|hCoV-19/Australia/NSW2116/2020|EPI ISL 500622|B.6|Australia|2020-04-27	Oceania|hCoV-19/Australia/VIC1783/2020|EPI ISL 456646|B.1|Australia|2020-05-26	0.0004472914	Oceania
Oceania|hCoV-19/Australia/VIC1489/2020|EPI ISL 456456|B.1|Australia|2020-04-27	Oceania|hCoV-19/Australia/VIC1783/2020|EPI ISL 456646|B.1|Australia|2020-05-26	0.0001376047	Oceania
Oceania|hCoV-19/Australia/VIC1490/2020|EPI ISL 456457|B.4|Australia|2020-04-27	Oceania|hCoV-19/Australia/VIC1783/2020|EPI ISL 456646|B.1|Australia|2020-05-26	0.0005163405	Oceania
Oceania|hCoV-19/Australia/VIC1501/2020|EPI ISL 456466|B.1|Australia|2020-04-27	Oceania|hCoV-19/Australia/VIC1783/2020|EPI ISL 456646|B.1|Australia|2020-05-26	0.0001392763	Oceania
Oceania|hCoV-19/Australia/WA21/2020|EPI ISL 470839|B|Australia|2020-04-28	Oceania|hCoV-19/Australia/VIC1783/2020|EPI ISL 456646|B.1|Australia|2020-05-26	0.0004129638	Oceania
Oceania|hCoV-19/New Zealand/20VR3064/2020|EPI ISL 456403|B.4|New Zealand|2020-04-28	Oceania|hCoV-19/Australia/VIC1783/2020|EPI ISL 456646|B.1|Australia|2020-05-26	0.0005161983	Oceania
Oceania|hCoV-19/Australia/VIC1519/2020|EPI ISL 456458|B.4|Australia|2020-04-28	Oceania|hCoV-19/Australia/VIC1783/2020|EPI ISL 456646|B.1|Australia|2020-05-26	0.0005163356	Oceania
Oceania|hCoV-19/Australia/VIC1502/2020|EPI ISL 456462|B.6|Australia|2020-04-29	Oceania|hCoV-19/Australia/VIC1783/2020|EPI ISL 456646|B.1|Australia|2020-05-26	0.0005162094	Oceania
Oceania|hCoV-19/Australia/VIC1496/2020|EPI ISL 456460|B.4|Australia|2020-04-29	Oceania|hCoV-19/Australia/VIC1783/2020|EPI ISL 456646|B.1|Australia|2020-05-26	0.0004817541	Oceania
Oceania|hCoV-19/Australia/VIC1497/2020|EPI ISL 456461|B.1|Australia|2020-04-29	Oceania|hCoV-19/Australia/VIC1783/2020|EPI ISL 456646|B.1|Australia|2020-05-26	0.0000000000	Oceania
Oceania|hCoV-19/Australia/NSW515/2020|EPI ISL 455055|B.1.5|Australia|2020-04-30	Oceania|hCoV-19/Australia/VIC1783/2020|EPI ISL 456646|B.1|Australia|2020-05-26	0.0001393804	Oceania
Oceania|hCoV-19/Australia/VIC1504/2020|EPI ISL 456468|B.4|Australia|2020-04-30	Oceania|hCoV-19/Australia/VIC1783/2020|EPI ISL 456646|B.1|Australia|2020-05-26	0.0004818540	Oceania
Oceania|hCoV-19/Australia/VIC1505/2020|EPI ISL 456469|B.4|Australia|2020-04-30	Oceania|hCoV-19/Australia/VIC1783/2020|EPI ISL 456646|B.1|Australia|2020-05-26	0.0005508086	Oceania
Oceania|hCoV-19/Australia/VIC1506/2020|EPI ISL 456470|B.1|Australia|2020-04-30	Oceania|hCoV-19/Australia/VIC1783/2020|EPI ISL 456646|B.1|Australia|2020-05-26	0.0000000000	Oceania
Oceania|hCoV-19/Australia/NSW517/2020|EPI ISL 455057|B.1.5|Australia|2020-05-01	Oceania|hCoV-19/Australia/VIC1783/2020|EPI ISL 456646|B.1|Australia|2020-05-26	0.0001393803	Oceania
Oceania|hCoV-19/Australia/VIC1511/2020|EPI ISL 456476|B.1|Australia|2020-05-01	Oceania|hCoV-19/Australia/VIC1783/2020|EPI ISL 456646|B.1|Australia|2020-05-26	0.0000000000	Oceania
Oceania|hCoV-19/Australia/VIC1510/2020|EPI ISL 456475|B.1|Australia|2020-05-01	Oceania|hCoV-19/Australia/VIC1783/2020|EPI ISL 456646|B.1|Australia|2020-05-26	0.0000000000	Oceania
Oceania|hCoV-19/Australia/VIC2006/2020|EPI ISL 521903|B.4|Australia|2020-05-02	Oceania|hCoV-19/Australia/VIC1783/2020|EPI ISL 456646|B.1|Australia|2020-05-26	0.0005850874	Oceania
Oceania|hCoV-19/Australia/VIC1513/2020|EPI ISL 456477|B.1.1|Australia|2020-05-02	Oceania|hCoV-19/Australia/VIC1783/2020|EPI ISL 456646|B.1|Australia|2020-05-26	0.0003784906	Oceania
Oceania|hCoV-19/Australia/VIC1736/2020|EPI ISL 456633|B.4|Australia|2020-05-02	Oceania|hCoV-19/Australia/VIC1783/2020|EPI ISL 456646|B.1|Australia|2020-05-26	0.0005850859	Oceania
Oceania|hCoV-19/Australia/VIC1738/2020|EPI ISL 456635|B.4|Australia|2020-05-02	Oceania|hCoV-19/Australia/VIC1783/2020|EPI ISL 456646|B.1|Australia|2020-05-26	0.0005851068	Oceania
Oceania|hCoV-19/Australia/VIC1737/2020|EPI ISL 456634|B.1.246|Australia|2020-05-02	Oceania|hCoV-19/Australia/VIC1783/2020|EPI ISL 456646|B.1|Australia|2020-05-26	0.0001720511	Oceania
Oceania|hCoV-19/Australia/NSW521/2020|EPI ISL 455061|B.1.5|Australia|2020-05-03	Oceania|hCoV-19/Australia/VIC1783/2020|EPI ISL 456646|B.1|Australia|2020-05-26	0.0001393804	Oceania
Oceania|hCoV-19/Australia/VIC1560/2020|EPI ISL 456483|B.1|Australia|2020-05-03	Oceania|hCoV-19/Australia/VIC1783/2020|EPI ISL 456646|B.1|Australia|2020-05-26	0.0000343934	Oceania
Oceania|hCoV-19/Australia/VIC1558/2020|EPI ISL 456481|B.1.246|Australia|2020-05-03	Oceania|hCoV-19/Australia/VIC1783/2020|EPI ISL 456646|B.1|Australia|2020-05-26	0.0001751361	Oceania
Oceania|hCoV-19/Australia/NSW520/2020|EPI ISL 455060|B.1|Australia|2020-05-04	Oceania|hCoV-19/Australia/VIC1783/2020|EPI ISL 456646|B.1|Australia|2020-05-26	0.0001742291	Oceania
Oceania|hCoV-19/Australia/NSW518/2020|EPI ISL 455058|B.1.5|Australia|2020-05-05	Oceania|hCoV-19/Australia/VIC1783/2020|EPI ISL 456646|B.1|Australia|2020-05-26	0.0001393804	Oceania
Oceania|hCoV-19/Australia/VIC1800/2020|EPI ISL 480607|B.1|Australia|2020-05-05	Oceania|hCoV-19/Australia/VIC1783/2020|EPI ISL 456646|B.1|Australia|2020-05-26	0.0000000000	Oceania
Oceania|hCoV-19/Australia/VIC1733/2020|EPI ISL 456631|B.4|Australia|2020-05-05	Oceania|hCoV-19/Australia/VIC1783/2020|EPI ISL 456646|B.1|Australia|2020-05-26	0.0005163944	Oceania
Oceania|hCoV-19/Australia/SAP212/2020|EPI ISL 467989|B.1.5|Australia|2020-05-05	Oceania|hCoV-19/Australia/VIC1783/2020|EPI ISL 456646|B.1|Australia|2020-05-26	0.0001410661	Oceania
Oceania|hCoV-19/Australia/NSW531/2020|EPI ISL 455070|B.1.5|Australia|2020-05-06	Oceania|hCoV-19/Australia/VIC1783/2020|EPI ISL 456646|B.1|Australia|2020-05-26	0.0001742292	Oceania
Oceania|hCoV-19/Australia/VIC1585/2020|EPI ISL 456504|B.1|Australia|2020-05-06	Oceania|hCoV-19/Australia/VIC1783/2020|EPI ISL 456646|B.1|Australia|2020-05-26	0.0000000000	Oceania
Oceania|hCoV-19/Australia/VIC1566/2020|EPI ISL 456484|B.1.246|Australia|2020-05-06	Oceania|hCoV-19/Australia/VIC1783/2020|EPI ISL 456646|B.1|Australia|2020-05-26	0.0001719800	Oceania
Oceania|hCoV-19/Australia/VIC1584/2020|EPI ISL 456503|B.1|Australia|2020-05-06	Oceania|hCoV-19/Australia/VIC1783/2020|EPI ISL 456646|B.1|Australia|2020-05-26	0.0000000000	Oceania
Oceania|hCoV-19/Australia/VIC1583/2020|EPI ISL 456502|B.6|Australia|2020-05-06	Oceania|hCoV-19/Australia/VIC1783/2020|EPI ISL 456646|B.1|Australia|2020-05-26	0.0005161030	Oceania
Oceania|hCoV-19/Australia/VIC1621/2020|EPI ISL 456529|B.1.272|Australia|2020-05-06	Oceania|hCoV-19/Australia/VIC1783/2020|EPI ISL 456646|B.1|Australia|2020-05-26	0.0000343956	Oceania
Oceania|hCoV-19/Australia/VIC1617/2020|EPI ISL 456525|B.1|Australia|2020-05-06	Oceania|hCoV-19/Australia/VIC1783/2020|EPI ISL 456646|B.1|Australia|2020-05-26	0.0000000000	Oceania
Oceania|hCoV-19/Australia/NSW530/2020|EPI ISL 455069|B.1.5|Australia|2020-05-07	Oceania|hCoV-19/Australia/VIC1783/2020|EPI ISL 456646|B.1|Australia|2020-05-26	0.0001393803	Oceania
Oceania|hCoV-19/Australia/WA62/2020|EPI ISL 512715|B.1.247|Australia|2020-05-07	Oceania|hCoV-19/Australia/VIC1783/2020|EPI ISL 456646|B.1|Australia|2020-05-26	0.0002439483	Oceania
Oceania|hCoV-19/Australia/VIC1572/2020|EPI ISL 456489|B.1|Australia|2020-05-07	Oceania|hCoV-19/Australia/VIC1783/2020|EPI ISL 456646|B.1|Australia|2020-05-26	0.0002409001	Oceania
Oceania|hCoV-19/Australia/NSW532/2020|EPI ISL 455071|B.1|Australia|2020-05-08	Oceania|hCoV-19/Australia/VIC1783/2020|EPI ISL 456646|B.1|Australia|2020-05-26	0.0002439313	Oceania
Oceania|hCoV-19/Australia/VIC1665/2020|EPI ISL 456566|B.1.247|Australia|2020-05-09	Oceania|hCoV-19/Australia/VIC1783/2020|EPI ISL 456646|B.1|Australia|2020-05-26	0.0002408381	Oceania
Oceania|hCoV-19/Australia/VIC1664/2020|EPI ISL 456565|B.1|Australia|2020-05-10	Oceania|hCoV-19/Australia/VIC1783/2020|EPI ISL 456646|B.1|Australia|2020-05-26	0.0002407892	Oceania
Oceania|hCoV-19/Australia/VIC1599/2020|EPI ISL 456499|B.1.255|Australia|2020-05-10	Oceania|hCoV-19/Australia/VIC1783/2020|EPI ISL 456646|B.1|Australia|2020-05-26	0.0002408815	Oceania
Oceania|hCoV-19/Australia/WA84/2020|EPI ISL 512737|B.1.247|Australia|2020-05-11	Oceania|hCoV-19/Australia/VIC1783/2020|EPI ISL 456646|B.1|Australia|2020-05-26	0.0002788040	Oceania
Oceania|hCoV-19/Australia/VIC1593/2020|EPI ISL 456513|B.1.246|Australia|2020-05-11	Oceania|hCoV-19/Australia/VIC1783/2020|EPI ISL 456646|B.1|Australia|2020-05-26	0.0002063875	Oceania
Oceania|hCoV-19/Australia/VIC1592/2020|EPI ISL 456512|B.1.246|Australia|2020-05-11	Oceania|hCoV-19/Australia/VIC1783/2020|EPI ISL 456646|B.1|Australia|2020-05-26	0.0001719859	Oceania
Oceania|hCoV-19/Australia/VIC1591/2020|EPI ISL 456511|B.1.1|Australia|2020-05-11	Oceania|hCoV-19/Australia/VIC1783/2020|EPI ISL 456646|B.1|Australia|2020-05-26	0.0003785168	Oceania
Oceania|hCoV-19/Australia/VIC1663/2020|EPI ISL 456564|B.1.246|Australia|2020-05-11	Oceania|hCoV-19/Australia/VIC1783/2020|EPI ISL 456646|B.1|Australia|2020-05-26	0.0001720274	Oceania
Oceania|hCoV-19/Australia/NSW551/2020|EPI ISL 455090|B.1.246|Australia|2020-05-12	Oceania|hCoV-19/Australia/VIC1783/2020|EPI ISL 456646|B.1|Australia|2020-05-26	0.0002090756	Oceania
Oceania|hCoV-19/Australia/WA63/2020|EPI ISL 512716|B.1.247|Australia|2020-05-12	Oceania|hCoV-19/Australia/VIC1783/2020|EPI ISL 456646|B.1|Australia|2020-05-26	0.0002788040	Oceania
Oceania|hCoV-19/Australia/NSW2292/2020|EPI ISL 500703|B.1.246|Australia|2020-05-12	Oceania|hCoV-19/Australia/VIC1783/2020|EPI ISL 456646|B.1|Australia|2020-05-26	0.0002064007	Oceania
Oceania|hCoV-19/Australia/NSW552/2020|EPI ISL 455091|B.1|Australia|2020-05-13	Oceania|hCoV-19/Australia/VIC1783/2020|EPI ISL 456646|B.1|Australia|2020-05-26	0.0003136580	Oceania
Oceania|hCoV-19/Australia/NSW535/2020|EPI ISL 455074|B.1.1|Australia|2020-05-13	Oceania|hCoV-19/Australia/VIC1783/2020|EPI ISL 456646|B.1|Australia|2020-05-26	0.0003136729	Oceania
Oceania|hCoV-19/Australia/VIC1612/2020|EPI ISL 456522|B.1.247|Australia|2020-05-13	Oceania|hCoV-19/Australia/VIC1783/2020|EPI ISL 456646|B.1|Australia|2020-05-26	0.0002409044	Oceania
Oceania|hCoV-19/Australia/VIC1651/2020|EPI ISL 456553|B.6|Australia|2020-05-14	Oceania|hCoV-19/Australia/VIC1783/2020|EPI ISL 456646|B.1|Australia|2020-05-26	0.0004472577	Oceania
Oceania|hCoV-19/Australia/VIC1631/2020|EPI ISL 456536|B.6|Australia|2020-05-14	Oceania|hCoV-19/Australia/VIC1783/2020|EPI ISL 456646|B.1|Australia|2020-05-26	0.0005505637	Oceania
Oceania|hCoV-19/Australia/VIC1653/2020|EPI ISL 456555|B.6|Australia|2020-05-14	Oceania|hCoV-19/Australia/VIC1783/2020|EPI ISL 456646|B.1|Australia|2020-05-26	0.0004130149	Oceania
Oceania|hCoV-19/Australia/VIC1652/2020|EPI ISL 456554|B.1.186|Australia|2020-05-14	Oceania|hCoV-19/Australia/VIC1783/2020|EPI ISL 456646|B.1|Australia|2020-05-26	0.0002459417	Oceania
Oceania|hCoV-19/Australia/VIC1629/2020|EPI ISL 456534|B.6|Australia|2020-05-14	Oceania|hCoV-19/Australia/VIC1783/2020|EPI ISL 456646|B.1|Australia|2020-05-26	0.0004964561	Oceania
Oceania|hCoV-19/Australia/VIC1679/2020|EPI ISL 456581|B.1.275|Australia|2020-05-16	Oceania|hCoV-19/Australia/VIC1783/2020|EPI ISL 456646|B.1|Australia|2020-05-26	0.0000687832	Oceania
Oceania|hCoV-19/Australia/ACT0074/2020|EPI ISL 498534|B.1.5|Australia|2020-05-16	Oceania|hCoV-19/Australia/VIC1783/2020|EPI ISL 456646|B.1|Australia|2020-05-26	0.0001414902	Oceania
Oceania|hCoV-19/Australia/VIC1698/2020|EPI ISL 456585|B.1|Australia|2020-05-17	Oceania|hCoV-19/Australia/VIC1783/2020|EPI ISL 456646|B.1|Australia|2020-05-26	0.0002409219	Oceania
Oceania|hCoV-19/Australia/NSW553/2020|EPI ISL 455092|B.1.275|Australia|2020-05-18	Oceania|hCoV-19/Australia/VIC1783/2020|EPI ISL 456646|B.1|Australia|2020-05-26	0.0001045280	Oceania
Oceania|hCoV-19/Australia/VIC1710/2020|EPI ISL 456615|B.1|Australia|2020-05-19	Oceania|hCoV-19/Australia/VIC1783/2020|EPI ISL 456646|B.1|Australia|2020-05-26	0.0002411541	Oceania
Oceania|hCoV-19/Australia/NSW554/2020|EPI ISL 455093|B.1.275|Australia|2020-05-20	Oceania|hCoV-19/Australia/VIC1783/2020|EPI ISL 456646|B.1|Australia|2020-05-26	0.0001045330	Oceania
Oceania|hCoV-19/Australia/NSW2306/2020|EPI ISL 500704|B.1.275|Australia|2020-05-20	Oceania|hCoV-19/Australia/VIC1783/2020|EPI ISL 456646|B.1|Australia|2020-05-26	0.0001031921	Oceania
Oceania|hCoV-19/Australia/VIC1688/2020|EPI ISL 456590|B.1|Australia|2020-05-20	Oceania|hCoV-19/Australia/VIC1783/2020|EPI ISL 456646|B.1|Australia|2020-05-26	0.0000700967	Oceania
Oceania|hCoV-19/Australia/VIC1775/2020|EPI ISL 456644|B.1.1.52|Australia|2020-05-21	Oceania|hCoV-19/Australia/VIC1783/2020|EPI ISL 456646|B.1|Australia|2020-05-26	0.0004136642	Oceania
Oceania|hCoV-19/Australia/VIC1797/2020|EPI ISL 480621|B.6|Australia|2020-05-23	Oceania|hCoV-19/Australia/VIC1783/2020|EPI ISL 456646|B.1|Australia|2020-05-26	0.0004517388	Oceania
Oceania|hCoV-19/Australia/NSW2314/2020|EPI ISL 500706|A|Australia|2020-05-24	Oceania|hCoV-19/Australia/VIC1783/2020|EPI ISL 456646|B.1|Australia|2020-05-26	0.0004472958	Oceania
Oceania|hCoV-19/Australia/NSW560/2020|EPI ISL 455099|A|Australia|2020-05-24	Oceania|hCoV-19/Australia/VIC1783/2020|EPI ISL 456646|B.1|Australia|2020-05-26	0.0003833874	Oceania
Oceania|hCoV-19/Australia/VIC1743/2020|EPI ISL 456638|B.1.255|Australia|2020-05-24	Oceania|hCoV-19/Australia/VIC1783/2020|EPI ISL 456646|B.1|Australia|2020-05-26	0.0002071453	Oceania
Oceania|hCoV-19/Australia/NSW02/2020|EPI ISL 408976|B|Australia|2020-01-22	Oceania|hCoV-19/Australia/NSW615/2020|EPI ISL 490024|B.1.36|Australia|2020-05-27	0.0004082735	Oceania
Oceania|hCoV-19/Australia/NSW01/2020|EPI ISL 407893|A|Australia|2020-01-24	Oceania|hCoV-19/Australia/NSW615/2020|EPI ISL 490024|B.1.36|Australia|2020-05-27	0.0004082543	Oceania
Oceania|hCoV-19/Australia/NSW04/2020|EPI ISL 417030|A|Australia|2020-01-24	Oceania|hCoV-19/Australia/NSW615/2020|EPI ISL 490024|B.1.36|Australia|2020-05-27	0.0005103494	Oceania
Oceania|hCoV-19/Australia/VIC02/2020|EPI ISL 416410|B|Australia|2020-01-24	Oceania|hCoV-19/Australia/NSW615/2020|EPI ISL 490024|B.1.36|Australia|2020-05-27	0.0004120855	Oceania
Oceania|hCoV-19/Australia/VIC01/2020|EPI ISL 406844|B|Australia|2020-01-25	Oceania|hCoV-19/Australia/NSW615/2020|EPI ISL 490024|B.1.36|Australia|2020-05-27	0.0004423252	Oceania
Oceania|hCoV-19/Australia/NSW03/2020|EPI ISL 408977|B|Australia|2020-01-25	Oceania|hCoV-19/Australia/NSW615/2020|EPI ISL 490024|B.1.36|Australia|2020-05-27	0.0003742426	Oceania
Oceania|hCoV-19/Australia/NSW2153/2020|EPI ISL 509505|B.1.5|Australia|2020-01-25	Oceania|hCoV-19/Australia/NSW615/2020|EPI ISL 490024|B.1.36|Australia|2020-05-27	0.0002721654	Oceania
Oceania|hCoV-19/Australia/QLD01/2020|EPI ISL 407894|A|Australia|2020-01-28	Oceania|hCoV-19/Australia/NSW615/2020|EPI ISL 490024|B.1.36|Australia|2020-05-27	0.0004422972	Oceania
Oceania|hCoV-19/Australia/VPRL014/2020|EPI ISL 455603|B.1|Australia|2020-01-30	Oceania|hCoV-19/Australia/NSW615/2020|EPI ISL 490024|B.1.36|Australia|2020-05-27	0.0004082542	Oceania
Oceania|hCoV-19/Australia/QLD02/2020|EPI ISL 407896|A|Australia|2020-01-30	Oceania|hCoV-19/Australia/NSW615/2020|EPI ISL 490024|B.1.36|Australia|2020-05-27	0.0005103644	Oceania
Oceania|hCoV-19/Australia/SA01/2020|EPI ISL 480778|B.1|Australia|2020-01-30	Oceania|hCoV-19/Australia/NSW615/2020|EPI ISL 490024|B.1.36|Australia|2020-05-27	0.0004088106	Oceania
Oceania|hCoV-19/Australia/SA04/2020|EPI ISL 480781|B.1|Australia|2020-01-30	Oceania|hCoV-19/Australia/NSW615/2020|EPI ISL 490024|B.1.36|Australia|2020-05-27	0.0004107276	Oceania
Oceania|hCoV-19/Australia/VIC13/2020|EPI ISL 419733|B|Australia|2020-01-31	Oceania|hCoV-19/Australia/NSW615/2020|EPI ISL 490024|B.1.36|Australia|2020-05-27	0.0004428849	Oceania
Oceania|hCoV-19/Australia/VIC14/2020|EPI ISL 419734|B|Australia|2020-02-02	Oceania|hCoV-19/Australia/NSW615/2020|EPI ISL 490024|B.1.36|Australia|2020-05-27	0.0003803177	Oceania
Oceania|hCoV-19/Australia/QLD03/2020|EPI ISL 410717|A|Australia|2020-02-05	Oceania|hCoV-19/Australia/NSW615/2020|EPI ISL 490024|B.1.36|Australia|2020-05-27	0.0004763292	Oceania
Oceania|hCoV-19/Australia/QLD04/2020|EPI ISL 410718|A|Australia|2020-02-05	Oceania|hCoV-19/Australia/NSW615/2020|EPI ISL 490024|B.1.36|Australia|2020-05-27	0.0004422972	Oceania
Oceania|hCoV-19/Australia/VIC07/2020|EPI ISL 416415|A|Australia|2020-02-08	Oceania|hCoV-19/Australia/NSW615/2020|EPI ISL 490024|B.1.36|Australia|2020-05-27	0.0004763301	Oceania
Oceania|hCoV-19/Australia/SAP097/2020|EPI ISL 468039|B|Australia|2020-02-22	Oceania|hCoV-19/Australia/NSW615/2020|EPI ISL 490024|B.1.36|Australia|2020-05-27	0.0004423258	Oceania
Oceania|hCoV-19/Australia/WA11/2020|EPI ISL 420456|B|Australia|2020-02-22	Oceania|hCoV-19/Australia/NSW615/2020|EPI ISL 490024|B.1.36|Australia|2020-05-27	0.0004423502	Oceania
Oceania|hCoV-19/Australia/WA34/2020|EPI ISL 470851|B|Australia|2020-02-27	Oceania|hCoV-19/Australia/NSW615/2020|EPI ISL 490024|B.1.36|Australia|2020-05-27	0.0004423051	Oceania
Oceania|hCoV-19/New Zealand/20VR0174/2020|EPI ISL 413490|B.4|New Zealand|2020-02-27	Oceania|hCoV-19/Australia/NSW615/2020|EPI ISL 490024|B.1.36|Australia|2020-05-27	0.0004764472	Oceania
Oceania|hCoV-19/Australia/NSW05/2020|EPI ISL 412975|B.4|Australia|2020-02-28	Oceania|hCoV-19/Australia/NSW615/2020|EPI ISL 490024|B.1.36|Australia|2020-05-27	0.0005104177	Oceania
Oceania|hCoV-19/Australia/QLDID922/2020|EPI ISL 418799|B|Australia|2020-02-28	Oceania|hCoV-19/Australia/NSW615/2020|EPI ISL 490024|B.1.36|Australia|2020-05-27	0.0005103643	Oceania
Oceania|hCoV-19/Australia/NSW09/2020|EPI ISL 413595|B.4|Australia|2020-02-28	Oceania|hCoV-19/Australia/NSW615/2020|EPI ISL 490024|B.1.36|Australia|2020-05-27	0.0006125521	Oceania
Oceania|hCoV-19/Australia/NSW08/2020|EPI ISL 413594|B|Australia|2020-02-28	Oceania|hCoV-19/Australia/NSW615/2020|EPI ISL 490024|B.1.36|Australia|2020-05-27	0.0003742436	Oceania
Oceania|hCoV-19/Australia/NSW10/2020|EPI ISL 413596|B|Australia|2020-02-28	Oceania|hCoV-19/Australia/NSW615/2020|EPI ISL 490024|B.1.36|Australia|2020-05-27	0.0003742563	Oceania
Oceania|hCoV-19/Australia/NSW219/2020|EPI ISL 427643|B|Australia|2020-02-28	Oceania|hCoV-19/Australia/NSW615/2020|EPI ISL 490024|B.1.36|Australia|2020-05-27	0.0003742563	Oceania
Oceania|hCoV-19/Australia/NSW07/2020|EPI ISL 413214|B.4|Australia|2020-02-29	Oceania|hCoV-19/Australia/NSW615/2020|EPI ISL 490024|B.1.36|Australia|2020-05-27	0.0004763673	Oceania
Oceania|hCoV-19/Australia/QLD09/2020|EPI ISL 414414|B.4|Australia|2020-02-29	Oceania|hCoV-19/Australia/NSW615/2020|EPI ISL 490024|B.1.36|Australia|2020-05-27	0.0005104029	Oceania
Oceania|hCoV-19/Australia/NSW06/2020|EPI ISL 413213|B.4|Australia|2020-02-29	Oceania|hCoV-19/Australia/NSW615/2020|EPI ISL 490024|B.1.36|Australia|2020-05-27	0.0005444509	Oceania
Oceania|hCoV-19/New Zealand/20VR0189/2020|EPI ISL 416519|B.1.1|New Zealand|2020-03-02	Oceania|hCoV-19/Australia/NSW615/2020|EPI ISL 490024|B.1.36|Australia|2020-05-27	0.0003402235	Oceania
Oceania|hCoV-19/Australia/VIC04/2020|EPI ISL 416412|B.4|Australia|2020-03-02	Oceania|hCoV-19/Australia/NSW615/2020|EPI ISL 490024|B.1.36|Australia|2020-05-27	0.0006125329	Oceania
Oceania|hCoV-19/Australia/NSW11/2020|EPI ISL 413597|B.4|Australia|2020-03-02	Oceania|hCoV-19/Australia/NSW615/2020|EPI ISL 490024|B.1.36|Australia|2020-05-27	0.0005104133	Oceania
Oceania|hCoV-19/Australia/NSW217/2020|EPI ISL 427644|B.4|Australia|2020-03-02	Oceania|hCoV-19/Australia/NSW615/2020|EPI ISL 490024|B.1.36|Australia|2020-05-27	0.0005104133	Oceania
Oceania|hCoV-19/Australia/SAP098/2020|EPI ISL 483066|B.4|Australia|2020-03-03	Oceania|hCoV-19/Australia/NSW615/2020|EPI ISL 490024|B.1.36|Australia|2020-05-27	0.0005445030	Oceania
Oceania|hCoV-19/Australia/NSW15/2020|EPI ISL 417383|B.4|Australia|2020-03-03	Oceania|hCoV-19/Australia/NSW615/2020|EPI ISL 490024|B.1.36|Australia|2020-05-27	0.0005444412	Oceania
Oceania|hCoV-19/New Zealand/20VR1109/2020|EPI ISL 456190|B.31|New Zealand|2020-03-03	Oceania|hCoV-19/Australia/NSW615/2020|EPI ISL 490024|B.1.36|Australia|2020-05-27	0.0007147542	Oceania
Oceania|hCoV-19/Australia/NSW14/2020|EPI ISL 413600|B.4|Australia|2020-03-03	Oceania|hCoV-19/Australia/NSW615/2020|EPI ISL 490024|B.1.36|Australia|2020-05-27	0.0005104190	Oceania
Oceania|hCoV-19/Australia/NSW22/2020|EPI ISL 427649|B.4|Australia|2020-03-03	Oceania|hCoV-19/Australia/NSW615/2020|EPI ISL 490024|B.1.36|Australia|2020-05-27	0.0005444681	Oceania
Oceania|hCoV-19/Australia/VPRL004/2020|EPI ISL 455596|B.4|Australia|2020-03-03	Oceania|hCoV-19/Australia/NSW615/2020|EPI ISL 490024|B.1.36|Australia|2020-05-27	0.0005445400	Oceania
Oceania|hCoV-19/Australia/SAP217/2020|EPI ISL 483073|B|Australia|2020-03-03	Oceania|hCoV-19/Australia/NSW615/2020|EPI ISL 490024|B.1.36|Australia|2020-05-27	0.0004815394	Oceania
Oceania|hCoV-19/Australia/SAP099/2020|EPI ISL 468038|B.4|Australia|2020-03-04	Oceania|hCoV-19/Australia/NSW615/2020|EPI ISL 490024|B.1.36|Australia|2020-05-27	0.0005785722	Oceania
Oceania|hCoV-19/Australia/NSW21/2020|EPI ISL 417386|B.4|Australia|2020-03-04	Oceania|hCoV-19/Australia/NSW615/2020|EPI ISL 490024|B.1.36|Australia|2020-05-27	0.0005104267	Oceania
Oceania|hCoV-19/Australia/WA06/2020|EPI ISL 420534|B.1.98|Australia|2020-03-04	Oceania|hCoV-19/Australia/NSW615/2020|EPI ISL 490024|B.1.36|Australia|2020-05-27	0.0003061628	Oceania
Oceania|hCoV-19/Australia/NSW12/2020|EPI ISL 413598|B.4|Australia|2020-03-04	Oceania|hCoV-19/Australia/NSW615/2020|EPI ISL 490024|B.1.36|Australia|2020-05-27	0.0006125521	Oceania
Oceania|hCoV-19/Australia/NSW23/2020|EPI ISL 427650|B.4|Australia|2020-03-04	Oceania|hCoV-19/Australia/NSW615/2020|EPI ISL 490024|B.1.36|Australia|2020-05-27	0.0005444426	Oceania
Oceania|hCoV-19/Australia/NSW65/2020|EPI ISL 427645|B.4|Australia|2020-03-04	Oceania|hCoV-19/Australia/NSW615/2020|EPI ISL 490024|B.1.36|Australia|2020-05-27	0.0005784824	Oceania
Oceania|hCoV-19/Australia/NSW13/2020|EPI ISL 413599|B.4|Australia|2020-03-04	Oceania|hCoV-19/Australia/NSW615/2020|EPI ISL 490024|B.1.36|Australia|2020-05-27	0.0005444612	Oceania
Oceania|hCoV-19/New Zealand/20VR0195/2020|EPI ISL 534335|B.1.1|New Zealand|2020-03-04	Oceania|hCoV-19/Australia/NSW615/2020|EPI ISL 490024|B.1.36|Australia|2020-05-27	0.0003467950	Oceania
Oceania|hCoV-19/Australia/NSW25/2020|EPI ISL 417388|B.6|Australia|2020-03-05	Oceania|hCoV-19/Australia/NSW615/2020|EPI ISL 490024|B.1.36|Australia|2020-05-27	0.0005444353	Oceania
Oceania|hCoV-19/Australia/NSW18/2020|EPI ISL 417384|B.4|Australia|2020-03-05	Oceania|hCoV-19/Australia/NSW615/2020|EPI ISL 490024|B.1.36|Australia|2020-05-27	0.0005444253	Oceania
Oceania|hCoV-19/Australia/NSW66/2020|EPI ISL 427646|B.4|Australia|2020-03-05	Oceania|hCoV-19/Australia/NSW615/2020|EPI ISL 490024|B.1.36|Australia|2020-05-27	0.0005784824	Oceania
Oceania|hCoV-19/Australia/TAS54/2020|EPI ISL 522729|B.4|Australia|2020-03-05	Oceania|hCoV-19/Australia/NSW615/2020|EPI ISL 490024|B.1.36|Australia|2020-05-27	0.0004796288	Oceania
Oceania|hCoV-19/New Zealand/20VR0206/2020|EPI ISL 416526|B.4|New Zealand|2020-03-05	Oceania|hCoV-19/Australia/NSW615/2020|EPI ISL 490024|B.1.36|Australia|2020-05-27	0.0005202621	Oceania
Oceania|hCoV-19/Australia/NSW24/2020|EPI ISL 417387|B.4|Australia|2020-03-06	Oceania|hCoV-19/Australia/NSW615/2020|EPI ISL 490024|B.1.36|Australia|2020-05-27	0.0005444507	Oceania
Oceania|hCoV-19/Australia/NSW19/2020|EPI ISL 417385|B.4|Australia|2020-03-06	Oceania|hCoV-19/Australia/NSW615/2020|EPI ISL 490024|B.1.36|Australia|2020-05-27	0.0005444410	Oceania
Oceania|hCoV-19/Australia/NSW155/2020|EPI ISL 427647|B.1.1|Australia|2020-03-06	Oceania|hCoV-19/Australia/NSW615/2020|EPI ISL 490024|B.1.36|Australia|2020-05-27	0.0003402243	Oceania
Oceania|hCoV-19/Australia/NSW33/2020|EPI ISL 427654|B.4|Australia|2020-03-06	Oceania|hCoV-19/Australia/NSW615/2020|EPI ISL 490024|B.1.36|Australia|2020-05-27	0.0005444679	Oceania
Oceania|hCoV-19/Australia/VPRL002/2020|EPI ISL 455595|B|Australia|2020-03-06	Oceania|hCoV-19/Australia/NSW615/2020|EPI ISL 490024|B.1.36|Australia|2020-05-27	0.0004764106	Oceania
Oceania|hCoV-19/Australia/VIC06/2020|EPI ISL 416414|B.4|Australia|2020-03-06	Oceania|hCoV-19/Australia/NSW615/2020|EPI ISL 490024|B.1.36|Australia|2020-05-27	0.0005540616	Oceania
Oceania|hCoV-19/Australia/VIC18/2020|EPI ISL 419737|B.40|Australia|2020-03-07	Oceania|hCoV-19/Australia/NSW615/2020|EPI ISL 490024|B.1.36|Australia|2020-05-27	0.0006807266	Oceania
Oceania|hCoV-19/Australia/NSW27/2020|EPI ISL 417390|B.1.1|Australia|2020-03-08	Oceania|hCoV-19/Australia/NSW615/2020|EPI ISL 490024|B.1.36|Australia|2020-05-27	0.0004082852	Oceania
Oceania|hCoV-19/Australia/NSW28/2020|EPI ISL 417391|B.4|Australia|2020-03-08	Oceania|hCoV-19/Australia/NSW615/2020|EPI ISL 490024|B.1.36|Australia|2020-05-27	0.0006125504	Oceania
Oceania|hCoV-19/Australia/NSW35/2020|EPI ISL 417393|B.4|Australia|2020-03-08	Oceania|hCoV-19/Australia/NSW615/2020|EPI ISL 490024|B.1.36|Australia|2020-05-27	0.0006465961	Oceania
Oceania|hCoV-19/Australia/NSW29/2020|EPI ISL 427651|B|Australia|2020-03-08	Oceania|hCoV-19/Australia/NSW615/2020|EPI ISL 490024|B.1.36|Australia|2020-05-27	0.0004763620	Oceania
Oceania|hCoV-19/Australia/NSW153/2020|EPI ISL 427653|B.1.1|Australia|2020-03-08	Oceania|hCoV-19/Australia/NSW615/2020|EPI ISL 490024|B.1.36|Australia|2020-05-27	0.0003402243	Oceania
Oceania|hCoV-19/Australia/NSW375/2020|EPI ISL 451635|B.4|Australia|2020-03-08	Oceania|hCoV-19/Australia/NSW615/2020|EPI ISL 490024|B.1.36|Australia|2020-05-27	0.0006465963	Oceania
Oceania|hCoV-19/Australia/NSW252/2020|EPI ISL 451517|B.4|Australia|2020-03-08	Oceania|hCoV-19/Australia/NSW615/2020|EPI ISL 490024|B.1.36|Australia|2020-05-27	0.0005784824	Oceania
Oceania|hCoV-19/Australia/VIC19/2020|EPI ISL 419738|B.39|Australia|2020-03-08	Oceania|hCoV-19/Australia/NSW615/2020|EPI ISL 490024|B.1.36|Australia|2020-05-27	0.0006185786	Oceania
Oceania|hCoV-19/Australia/NSW26/2020|EPI ISL 417389|B.4|Australia|2020-03-09	Oceania|hCoV-19/Australia/NSW615/2020|EPI ISL 490024|B.1.36|Australia|2020-05-27	0.0006125567	Oceania
Oceania|hCoV-19/Australia/VIC23/2020|EPI ISL 419743|B.40|Australia|2020-03-09	Oceania|hCoV-19/Australia/NSW615/2020|EPI ISL 490024|B.1.36|Australia|2020-05-27	0.0006466249	Oceania
Oceania|hCoV-19/Australia/VIC21/2020|EPI ISL 419740|B.40|Australia|2020-03-09	Oceania|hCoV-19/Australia/NSW615/2020|EPI ISL 490024|B.1.36|Australia|2020-05-27	0.0006806720	Oceania
Oceania|hCoV-19/Australia/VIC22/2020|EPI ISL 419742|B.1|Australia|2020-03-09	Oceania|hCoV-19/Australia/NSW615/2020|EPI ISL 490024|B.1.36|Australia|2020-05-27	0.0003061628	Oceania
Oceania|hCoV-19/Australia/NSW154/2020|EPI ISL 427652|B.1.1|Australia|2020-03-09	Oceania|hCoV-19/Australia/NSW615/2020|EPI ISL 490024|B.1.36|Australia|2020-05-27	0.0003402243	Oceania
Oceania|hCoV-19/Australia/NSW2155/2020|EPI ISL 500633|B.4|Australia|2020-03-09	Oceania|hCoV-19/Australia/NSW615/2020|EPI ISL 490024|B.1.36|Australia|2020-05-27	0.0005104392	Oceania
Oceania|hCoV-19/Australia/NSW2154/2020|EPI ISL 500632|B.1.1|Australia|2020-03-09	Oceania|hCoV-19/Australia/NSW615/2020|EPI ISL 490024|B.1.36|Australia|2020-05-27	0.0003742792	Oceania
Oceania|hCoV-19/Australia/VIC26/2020|EPI ISL 419745|B.3|Australia|2020-03-10	Oceania|hCoV-19/Australia/NSW615/2020|EPI ISL 490024|B.1.36|Australia|2020-05-27	0.0004423102	Oceania
Oceania|hCoV-19/Australia/NSW31/2020|EPI ISL 417392|B.4|Australia|2020-03-10	Oceania|hCoV-19/Australia/NSW615/2020|EPI ISL 490024|B.1.36|Australia|2020-05-27	0.0005444412	Oceania
Oceania|hCoV-19/Australia/VIC30/2020|EPI ISL 419749|B.4|Australia|2020-03-10	Oceania|hCoV-19/Australia/NSW615/2020|EPI ISL 490024|B.1.36|Australia|2020-05-27	0.0005104120	Oceania
Oceania|hCoV-19/Australia/VIC36/2020|EPI ISL 419765|B|Australia|2020-03-10	Oceania|hCoV-19/Australia/NSW615/2020|EPI ISL 490024|B.1.36|Australia|2020-05-27	0.0005104119	Oceania
Oceania|hCoV-19/Australia/VIC31/2020|EPI ISL 419750|B.1|Australia|2020-03-10	Oceania|hCoV-19/Australia/NSW615/2020|EPI ISL 490024|B.1.36|Australia|2020-05-27	0.0002381056	Oceania
Oceania|hCoV-19/Australia/NSW36/2020|EPI ISL 417394|B.40|Australia|2020-03-10	Oceania|hCoV-19/Australia/NSW615/2020|EPI ISL 490024|B.1.36|Australia|2020-05-27	0.0005785094	Oceania
Oceania|hCoV-19/Australia/NSW38/2020|EPI ISL 417396|B.6|Australia|2020-03-10	Oceania|hCoV-19/Australia/NSW615/2020|EPI ISL 490024|B.1.36|Australia|2020-05-27	0.0005444524	Oceania
Oceania|hCoV-19/Australia/NSW41/2020|EPI ISL 417399|B.40|Australia|2020-03-10	Oceania|hCoV-19/Australia/NSW615/2020|EPI ISL 490024|B.1.36|Australia|2020-05-27	0.0004763621	Oceania
Oceania|hCoV-19/Australia/NSW44/2020|EPI ISL 417400|B.6|Australia|2020-03-10	Oceania|hCoV-19/Australia/NSW615/2020|EPI ISL 490024|B.1.36|Australia|2020-05-27	0.0005444366	Oceania
Oceania|hCoV-19/Australia/NSW46/2020|EPI ISL 427658|B.3|Australia|2020-03-10	Oceania|hCoV-19/Australia/NSW615/2020|EPI ISL 490024|B.1.36|Australia|2020-05-27	0.0004424469	Oceania
Oceania|hCoV-19/Australia/NSW51/2020|EPI ISL 427660|B.40|Australia|2020-03-10	Oceania|hCoV-19/Australia/NSW615/2020|EPI ISL 490024|B.1.36|Australia|2020-05-27	0.0004763622	Oceania
Oceania|hCoV-19/Australia/NSW376/2020|EPI ISL 451636|B.4|Australia|2020-03-10	Oceania|hCoV-19/Australia/NSW615/2020|EPI ISL 490024|B.1.36|Australia|2020-05-27	0.0005784991	Oceania
Oceania|hCoV-19/Australia/NSW103/2020|EPI ISL 427657|B.1.5|Australia|2020-03-10	Oceania|hCoV-19/Australia/NSW615/2020|EPI ISL 490024|B.1.36|Australia|2020-05-27	0.0002381172	Oceania
Oceania|hCoV-19/Australia/NSW63/2020|EPI ISL 427664|B|Australia|2020-03-10	Oceania|hCoV-19/Australia/NSW615/2020|EPI ISL 490024|B.1.36|Australia|2020-05-27	0.0004083159	Oceania
Oceania|hCoV-19/Australia/NSW49/2020|EPI ISL 427659|B.6|Australia|2020-03-10	Oceania|hCoV-19/Australia/NSW615/2020|EPI ISL 490024|B.1.36|Australia|2020-05-27	0.0005444524	Oceania
Oceania|hCoV-19/Australia/NSW2159/2020|EPI ISL 500637|B.1.5|Australia|2020-03-10	Oceania|hCoV-19/Australia/NSW615/2020|EPI ISL 490024|B.1.36|Australia|2020-05-27	0.0002381334	Oceania
Oceania|hCoV-19/Australia/VIC29/2020|EPI ISL 419748|B.1.1|Australia|2020-03-10	Oceania|hCoV-19/Australia/NSW615/2020|EPI ISL 490024|B.1.36|Australia|2020-05-27	0.0003742791	Oceania
Oceania|hCoV-19/Australia/NSW2139/2020|EPI ISL 500627|B.4|Australia|2020-03-10	Oceania|hCoV-19/Australia/NSW615/2020|EPI ISL 490024|B.1.36|Australia|2020-05-27	0.0005785401	Oceania
Oceania|hCoV-19/New Zealand/20VR0712/2020|EPI ISL 456163|B.1.1|New Zealand|2020-03-11	Oceania|hCoV-19/Australia/NSW615/2020|EPI ISL 490024|B.1.36|Australia|2020-05-27	0.0003402235	Oceania
Oceania|hCoV-19/Australia/QLDID921/2020|EPI ISL 417033|B.6|Australia|2020-03-11	Oceania|hCoV-19/Australia/NSW615/2020|EPI ISL 490024|B.1.36|Australia|2020-05-27	0.0005103974	Oceania
Oceania|hCoV-19/Australia/VIC44/2020|EPI ISL 419767|B.1|Australia|2020-03-11	Oceania|hCoV-19/Australia/NSW615/2020|EPI ISL 490024|B.1.36|Australia|2020-05-27	0.0002721469	Oceania
Oceania|hCoV-19/Australia/VIC39/2020|EPI ISL 419757|B.1|Australia|2020-03-11	Oceania|hCoV-19/Australia/NSW615/2020|EPI ISL 490024|B.1.36|Australia|2020-05-27	0.0003061663	Oceania
Oceania|hCoV-19/Australia/QLDID920/2020|EPI ISL 417032|B.1.5|Australia|2020-03-11	Oceania|hCoV-19/Australia/NSW615/2020|EPI ISL 490024|B.1.36|Australia|2020-05-27	0.0002381166	Oceania
Oceania|hCoV-19/Australia/VIC45/2020|EPI ISL 419802|B.1.1|Australia|2020-03-11	Oceania|hCoV-19/Australia/NSW615/2020|EPI ISL 490024|B.1.36|Australia|2020-05-27	0.0003402235	Oceania
Oceania|hCoV-19/Australia/NSW40/2020|EPI ISL 417398|B.4|Australia|2020-03-11	Oceania|hCoV-19/Australia/NSW615/2020|EPI ISL 490024|B.1.36|Australia|2020-05-27	0.0006125591	Oceania
Oceania|hCoV-19/Australia/NSW52/2020|EPI ISL 417405|B|Australia|2020-03-11	Oceania|hCoV-19/Australia/NSW615/2020|EPI ISL 490024|B.1.36|Australia|2020-05-27	0.0004763620	Oceania
Oceania|hCoV-19/Australia/NSW39/2020|EPI ISL 417397|B.1.5|Australia|2020-03-11	Oceania|hCoV-19/Australia/NSW615/2020|EPI ISL 490024|B.1.36|Australia|2020-05-27	0.0002381172	Oceania
Oceania|hCoV-19/Australia/NSW102/2020|EPI ISL 427656|B.1.5|Australia|2020-03-11	Oceania|hCoV-19/Australia/NSW615/2020|EPI ISL 490024|B.1.36|Australia|2020-05-27	0.0002381172	Oceania
Oceania|hCoV-19/Australia/NSW34/2020|EPI ISL 427655|B.4|Australia|2020-03-11	Oceania|hCoV-19/Australia/NSW615/2020|EPI ISL 490024|B.1.36|Australia|2020-05-27	0.0005785092	Oceania
Oceania|hCoV-19/Australia/VIC38/2020|EPI ISL 419756|B.1.6|Australia|2020-03-11	Oceania|hCoV-19/Australia/NSW615/2020|EPI ISL 490024|B.1.36|Australia|2020-05-27	0.0003402004	Oceania
Oceania|hCoV-19/Australia/NSW218/2020|EPI ISL 427665|B.3|Australia|2020-03-11	Oceania|hCoV-19/Australia/NSW615/2020|EPI ISL 490024|B.1.36|Australia|2020-05-27	0.0004763837	Oceania
Oceania|hCoV-19/Australia/VIC43/2020|EPI ISL 419763|B.1.1|Australia|2020-03-11	Oceania|hCoV-19/Australia/NSW615/2020|EPI ISL 490024|B.1.36|Australia|2020-05-27	0.0003743102	Oceania
Oceania|hCoV-19/Australia/NSW2156/2020|EPI ISL 500634|B.39|Australia|2020-03-11	Oceania|hCoV-19/Australia/NSW615/2020|EPI ISL 490024|B.1.36|Australia|2020-05-27	0.0005785669	Oceania
Oceania|hCoV-19/Australia/TAS124/2020|EPI ISL 522589|B|Australia|2020-03-11	Oceania|hCoV-19/Australia/NSW615/2020|EPI ISL 490024|B.1.36|Australia|2020-05-27	0.0004531810	Oceania
Oceania|hCoV-19/New Zealand/CoV002/2020|EPI ISL 417212|B.31|New Zealand|2020-03-11	Oceania|hCoV-19/Australia/NSW615/2020|EPI ISL 490024|B.1.36|Australia|2020-05-27	0.0005785300	Oceania
Oceania|hCoV-19/Australia/VIC50/2020|EPI ISL 419766|B.1|Australia|2020-03-12	Oceania|hCoV-19/Australia/NSW615/2020|EPI ISL 490024|B.1.36|Australia|2020-05-27	0.0002381057	Oceania
Oceania|hCoV-19/Australia/VIC55/2020|EPI ISL 419776|B|Australia|2020-03-12	Oceania|hCoV-19/Australia/NSW615/2020|EPI ISL 490024|B.1.36|Australia|2020-05-27	0.0005103972	Oceania
Oceania|hCoV-19/Australia/VIC52/2020|EPI ISL 419768|B.1.1.71|Australia|2020-03-12	Oceania|hCoV-19/Australia/NSW615/2020|EPI ISL 490024|B.1.36|Australia|2020-05-27	0.0004082852	Oceania
Oceania|hCoV-19/Australia/VIC58/2020|EPI ISL 419784|B.4|Australia|2020-03-12	Oceania|hCoV-19/Australia/NSW615/2020|EPI ISL 490024|B.1.36|Australia|2020-05-27	0.0004763523	Oceania
Oceania|hCoV-19/Australia/VIC54/2020|EPI ISL 419770|B.1|Australia|2020-03-12	Oceania|hCoV-19/Australia/NSW615/2020|EPI ISL 490024|B.1.36|Australia|2020-05-27	0.0002721469	Oceania
Oceania|hCoV-19/Australia/VIC47/2020|EPI ISL 419759|B.40|Australia|2020-03-12	Oceania|hCoV-19/Australia/NSW615/2020|EPI ISL 490024|B.1.36|Australia|2020-05-27	0.0006807036	Oceania
Oceania|hCoV-19/Australia/NSW50/2020|EPI ISL 417404|B.1.1|Australia|2020-03-12	Oceania|hCoV-19/Australia/NSW615/2020|EPI ISL 490024|B.1.36|Australia|2020-05-27	0.0003742546	Oceania
Oceania|hCoV-19/Australia/NSW254/2020|EPI ISL 451519|B.4|Australia|2020-03-12	Oceania|hCoV-19/Australia/NSW615/2020|EPI ISL 490024|B.1.36|Australia|2020-05-27	0.0006806420	Oceania
Oceania|hCoV-19/Australia/VIC48/2020|EPI ISL 419762|B.1|Australia|2020-03-12	Oceania|hCoV-19/Australia/NSW615/2020|EPI ISL 490024|B.1.36|Australia|2020-05-27	0.0002381143	Oceania
Oceania|hCoV-19/Australia/NSW2158/2020|EPI ISL 500636|B.1.5|Australia|2020-03-12	Oceania|hCoV-19/Australia/NSW615/2020|EPI ISL 490024|B.1.36|Australia|2020-05-27	0.0002381329	Oceania
Oceania|hCoV-19/Australia/VIC49/2020|EPI ISL 419764|B.1|Australia|2020-03-12	Oceania|hCoV-19/Australia/NSW615/2020|EPI ISL 490024|B.1.36|Australia|2020-05-27	0.0002722189	Oceania
Oceania|hCoV-19/New Zealand/20VR0334/2020|EPI ISL 456157|B.1|New Zealand|2020-03-12	Oceania|hCoV-19/Australia/NSW615/2020|EPI ISL 490024|B.1.36|Australia|2020-05-27	0.0002773940	Oceania
Oceania|hCoV-19/Australia/VIC62/2020|EPI ISL 419774|B.1|Australia|2020-03-13	Oceania|hCoV-19/Australia/NSW615/2020|EPI ISL 490024|B.1.36|Australia|2020-05-27	0.0002721468	Oceania
Oceania|hCoV-19/Australia/NSW2011/2020|EPI ISL 500598|B.4|Australia|2020-03-13	Oceania|hCoV-19/Australia/NSW615/2020|EPI ISL 490024|B.1.36|Australia|2020-05-27	0.0006466322	Oceania
Oceania|hCoV-19/Australia/VIC66/2020|EPI ISL 419780|B.4|Australia|2020-03-13	Oceania|hCoV-19/Australia/NSW615/2020|EPI ISL 490024|B.1.36|Australia|2020-05-27	0.0004763523	Oceania
Oceania|hCoV-19/Australia/VIC70/2020|EPI ISL 419786|B|Australia|2020-03-13	Oceania|hCoV-19/Australia/NSW615/2020|EPI ISL 490024|B.1.36|Australia|2020-05-27	0.0004763607	Oceania
Oceania|hCoV-19/Australia/WA02/2020|EPI ISL 420532|B.1.98|Australia|2020-03-13	Oceania|hCoV-19/Australia/NSW615/2020|EPI ISL 490024|B.1.36|Australia|2020-05-27	0.0002721390	Oceania
Oceania|hCoV-19/Australia/NSW45/2020|EPI ISL 417401|B.6|Australia|2020-03-13	Oceania|hCoV-19/Australia/NSW615/2020|EPI ISL 490024|B.1.36|Australia|2020-05-27	0.0005103987	Oceania
Oceania|hCoV-19/Australia/NSW47/2020|EPI ISL 417402|B.1.5|Australia|2020-03-13	Oceania|hCoV-19/Australia/NSW615/2020|EPI ISL 490024|B.1.36|Australia|2020-05-27	0.0003061812	Oceania
Oceania|hCoV-19/Australia/NSW607/2020|EPI ISL 490017|B.40|Australia|2020-03-13	Oceania|hCoV-19/Australia/NSW615/2020|EPI ISL 490024|B.1.36|Australia|2020-05-27	0.0004763621	Oceania
Oceania|hCoV-19/Australia/NSW592/2020|EPI ISL 478704|B.1.5|Australia|2020-03-13	Oceania|hCoV-19/Australia/NSW615/2020|EPI ISL 490024|B.1.36|Australia|2020-05-27	0.0002381172	Oceania
Oceania|hCoV-19/Australia/NSW2147/2020|EPI ISL 500628|B.1.5|Australia|2020-03-13	Oceania|hCoV-19/Australia/NSW615/2020|EPI ISL 490024|B.1.36|Australia|2020-05-27	0.0003061986	Oceania
Oceania|hCoV-19/Australia/VIC64/2020|EPI ISL 419778|B.1|Australia|2020-03-13	Oceania|hCoV-19/Australia/NSW615/2020|EPI ISL 490024|B.1.36|Australia|2020-05-27	0.0003067885	Oceania
Oceania|hCoV-19/Australia/VIC61/2020|EPI ISL 419773|B|Australia|2020-03-13	Oceania|hCoV-19/Australia/NSW615/2020|EPI ISL 490024|B.1.36|Australia|2020-05-27	0.0005139525	Oceania
Oceania|hCoV-19/Australia/VIC63/2020|EPI ISL 419775|B.1|Australia|2020-03-13	Oceania|hCoV-19/Australia/NSW615/2020|EPI ISL 490024|B.1.36|Australia|2020-05-27	0.0002742735	Oceania
Oceania|hCoV-19/Australia/VIC82/2020|EPI ISL 419794|B.40|Australia|2020-03-14	Oceania|hCoV-19/Australia/NSW615/2020|EPI ISL 490024|B.1.36|Australia|2020-05-27	0.0005104115	Oceania
Oceania|hCoV-19/Australia/VIC83/2020|EPI ISL 419799|B|Australia|2020-03-14	Oceania|hCoV-19/Australia/NSW615/2020|EPI ISL 490024|B.1.36|Australia|2020-05-27	0.0005103972	Oceania
Oceania|hCoV-19/Australia/VIC80/2020|EPI ISL 419792|B.40|Australia|2020-03-14	Oceania|hCoV-19/Australia/NSW615/2020|EPI ISL 490024|B.1.36|Australia|2020-05-27	0.0005104122	Oceania
Oceania|hCoV-19/Australia/NSW2005/2020|EPI ISL 500597|B.1|Australia|2020-03-14	Oceania|hCoV-19/Australia/NSW615/2020|EPI ISL 490024|B.1.36|Australia|2020-05-27	0.0003061859	Oceania
Oceania|hCoV-19/Australia/VIC84/2020|EPI ISL 419803|B.39|Australia|2020-03-14	Oceania|hCoV-19/Australia/NSW615/2020|EPI ISL 490024|B.1.36|Australia|2020-05-27	0.0005785179	Oceania
Oceania|hCoV-19/Australia/VIC78/2020|EPI ISL 419790|B|Australia|2020-03-14	Oceania|hCoV-19/Australia/NSW615/2020|EPI ISL 490024|B.1.36|Australia|2020-05-27	0.0004083148	Oceania
Oceania|hCoV-19/Australia/QLDID923/2020|EPI ISL 418801|B.1|Australia|2020-03-14	Oceania|hCoV-19/Australia/NSW615/2020|EPI ISL 490024|B.1.36|Australia|2020-05-27	0.0002721469	Oceania
Oceania|hCoV-19/Australia/WA03/2020|EPI ISL 420533|B.1|Australia|2020-03-14	Oceania|hCoV-19/Australia/NSW615/2020|EPI ISL 490024|B.1.36|Australia|2020-05-27	0.0002381056	Oceania
Oceania|hCoV-19/Australia/WA01/2020|EPI ISL 420531|B.1.98|Australia|2020-03-14	Oceania|hCoV-19/Australia/NSW615/2020|EPI ISL 490024|B.1.36|Australia|2020-05-27	0.0003061628	Oceania
Oceania|hCoV-19/Australia/NSW54/2020|EPI ISL 417407|B.1.1|Australia|2020-03-14	Oceania|hCoV-19/Australia/NSW615/2020|EPI ISL 490024|B.1.36|Australia|2020-05-27	0.0003402243	Oceania
Oceania|hCoV-19/Australia/NSW48/2020|EPI ISL 417403|B.6|Australia|2020-03-14	Oceania|hCoV-19/Australia/NSW615/2020|EPI ISL 490024|B.1.36|Australia|2020-05-27	0.0005103987	Oceania
Oceania|hCoV-19/Australia/NSW256/2020|EPI ISL 451521|B.4|Australia|2020-03-14	Oceania|hCoV-19/Australia/NSW615/2020|EPI ISL 490024|B.1.36|Australia|2020-05-27	0.0005784824	Oceania
Oceania|hCoV-19/Australia/NSW583/2020|EPI ISL 478695|B.40|Australia|2020-03-14	Oceania|hCoV-19/Australia/NSW615/2020|EPI ISL 490024|B.1.36|Australia|2020-05-27	0.0004763621	Oceania
Oceania|hCoV-19/Australia/NSW582/2020|EPI ISL 478694|B.40|Australia|2020-03-14	Oceania|hCoV-19/Australia/NSW615/2020|EPI ISL 490024|B.1.36|Australia|2020-05-27	0.0005103987	Oceania
Oceania|hCoV-19/Australia/VIC79/2020|EPI ISL 419791|B.40|Australia|2020-03-14	Oceania|hCoV-19/Australia/NSW615/2020|EPI ISL 490024|B.1.36|Australia|2020-05-27	0.0004763783	Oceania
Oceania|hCoV-19/Australia/NSW2146/2020|EPI ISL 509503|B.40|Australia|2020-03-14	Oceania|hCoV-19/Australia/NSW615/2020|EPI ISL 490024|B.1.36|Australia|2020-05-27	0.0004763772	Oceania
Oceania|hCoV-19/Australia/VIC81/2020|EPI ISL 419793|B.40|Australia|2020-03-14	Oceania|hCoV-19/Australia/NSW615/2020|EPI ISL 490024|B.1.36|Australia|2020-05-27	0.0004763772	Oceania
Oceania|hCoV-19/Australia/SAP215/2020|EPI ISL 468001|B.1.1|Australia|2020-03-14	Oceania|hCoV-19/Australia/NSW615/2020|EPI ISL 490024|B.1.36|Australia|2020-05-27	0.0003403391	Oceania
Oceania|hCoV-19/Australia/VIC87/2020|EPI ISL 419797|B.40|Australia|2020-03-15	Oceania|hCoV-19/Australia/NSW615/2020|EPI ISL 490024|B.1.36|Australia|2020-05-27	0.0005444507	Oceania
Oceania|hCoV-19/Australia/NSW2144/2020|EPI ISL 527008|B.39|Australia|2020-03-15	Oceania|hCoV-19/Australia/NSW615/2020|EPI ISL 490024|B.1.36|Australia|2020-05-27	0.0005785181	Oceania
Oceania|hCoV-19/Australia/SAP111/2020|EPI ISL 451131|B.1.1|Australia|2020-03-15	Oceania|hCoV-19/Australia/NSW615/2020|EPI ISL 490024|B.1.36|Australia|2020-05-27	0.0003402235	Oceania
Oceania|hCoV-19/Australia/VIC90/2020|EPI ISL 419801|B.1.1|Australia|2020-03-15	Oceania|hCoV-19/Australia/NSW615/2020|EPI ISL 490024|B.1.36|Australia|2020-05-27	0.0003742645	Oceania
Oceania|hCoV-19/Australia/NSW2004/2020|EPI ISL 500596|B.1.5|Australia|2020-03-15	Oceania|hCoV-19/Australia/NSW615/2020|EPI ISL 490024|B.1.36|Australia|2020-05-27	0.0003401880	Oceania
Oceania|hCoV-19/Australia/VIC89/2020|EPI ISL 419800|B.1|Australia|2020-03-15	Oceania|hCoV-19/Australia/NSW615/2020|EPI ISL 490024|B.1.36|Australia|2020-05-27	0.0003061716	Oceania
Oceania|hCoV-19/New Zealand/20VR0276/2020|EPI ISL 416539|A|New Zealand|2020-03-15	Oceania|hCoV-19/Australia/NSW615/2020|EPI ISL 490024|B.1.36|Australia|2020-05-27	0.0005103734	Oceania
Oceania|hCoV-19/Australia/ACT0082/2020|EPI ISL 498542|B.1.1|Australia|2020-03-15	Oceania|hCoV-19/Australia/NSW615/2020|EPI ISL 490024|B.1.36|Australia|2020-05-27	0.0003742535	Oceania
Oceania|hCoV-19/Australia/VIC92/2020|EPI ISL 419809|B.1.5|Australia|2020-03-15	Oceania|hCoV-19/Australia/NSW615/2020|EPI ISL 490024|B.1.36|Australia|2020-05-27	0.0002381166	Oceania
Oceania|hCoV-19/Australia/NSW112/2020|EPI ISL 427666|B.1.5|Australia|2020-03-15	Oceania|hCoV-19/Australia/NSW615/2020|EPI ISL 490024|B.1.36|Australia|2020-05-27	0.0003061812	Oceania
Oceania|hCoV-19/Australia/VIC91/2020|EPI ISL 419804|B.1.5|Australia|2020-03-15	Oceania|hCoV-19/Australia/NSW615/2020|EPI ISL 490024|B.1.36|Australia|2020-05-27	0.0002381566	Oceania
Oceania|hCoV-19/Australia/SAP220/2020|EPI ISL 467995|B.1.5|Australia|2020-03-15	Oceania|hCoV-19/Australia/NSW615/2020|EPI ISL 490024|B.1.36|Australia|2020-05-27	0.0002741249	Oceania
Oceania|hCoV-19/Australia/VIC09/2020|EPI ISL 416515|B|Australia|2020-03-15	Oceania|hCoV-19/Australia/NSW615/2020|EPI ISL 490024|B.1.36|Australia|2020-05-27	0.0005147572	Oceania
Oceania|hCoV-19/Australia/VIC93/2020|EPI ISL 419815|B.3|Australia|2020-03-15	Oceania|hCoV-19/Australia/NSW615/2020|EPI ISL 490024|B.1.36|Australia|2020-05-27	0.0004473005	Oceania
Oceania|hCoV-19/Australia/SAP410/2020|EPI ISL 492175|B.6|Australia|2020-03-15	Oceania|hCoV-19/Australia/NSW615/2020|EPI ISL 490024|B.1.36|Australia|2020-05-27	0.0006403740	Oceania
Oceania|hCoV-19/Australia/SAP439/2020|EPI ISL 508130|B.6|Australia|2020-03-16	Oceania|hCoV-19/Australia/NSW615/2020|EPI ISL 490024|B.1.36|Australia|2020-05-27	0.0005103954	Oceania
Oceania|hCoV-19/Australia/VIC97/2020|EPI ISL 419808|B.4|Australia|2020-03-16	Oceania|hCoV-19/Australia/NSW615/2020|EPI ISL 490024|B.1.36|Australia|2020-05-27	0.0004763523	Oceania
Oceania|hCoV-19/Australia/VIC99/2020|EPI ISL 419811|B.1|Australia|2020-03-16	Oceania|hCoV-19/Australia/NSW615/2020|EPI ISL 490024|B.1.36|Australia|2020-05-27	0.0003742254	Oceania
Oceania|hCoV-19/Australia/VIC141/2020|EPI ISL 419838|B.1.5|Australia|2020-03-16	Oceania|hCoV-19/Australia/NSW615/2020|EPI ISL 490024|B.1.36|Australia|2020-05-27	0.0002381166	Oceania
Oceania|hCoV-19/Australia/SAP112/2020|EPI ISL 468016|B.1.1|Australia|2020-03-16	Oceania|hCoV-19/Australia/NSW615/2020|EPI ISL 490024|B.1.36|Australia|2020-05-27	0.0003402235	Oceania
Oceania|hCoV-19/Australia/VIC142/2020|EPI ISL 419839|B.1|Australia|2020-03-16	Oceania|hCoV-19/Australia/NSW615/2020|EPI ISL 490024|B.1.36|Australia|2020-05-27	0.0002721391	Oceania
Oceania|hCoV-19/Australia/NSW2151/2020|EPI ISL 500631|B|Australia|2020-03-16	Oceania|hCoV-19/Australia/NSW615/2020|EPI ISL 490024|B.1.36|Australia|2020-05-27	0.0003742426	Oceania
Oceania|hCoV-19/Australia/NSW2149/2020|EPI ISL 500630|B.1.1.10|Australia|2020-03-16	Oceania|hCoV-19/Australia/NSW615/2020|EPI ISL 490024|B.1.36|Australia|2020-05-27	0.0004082971	Oceania
Oceania|hCoV-19/New Zealand/20VR0993/2020|EPI ISL 456176|B|New Zealand|2020-03-16	Oceania|hCoV-19/Australia/NSW615/2020|EPI ISL 490024|B.1.36|Australia|2020-05-27	0.0004082956	Oceania
Oceania|hCoV-19/Australia/VIC143/2020|EPI ISL 419840|B.1.1|Australia|2020-03-16	Oceania|hCoV-19/Australia/NSW615/2020|EPI ISL 490024|B.1.36|Australia|2020-05-27	0.0004082853	Oceania
Oceania|hCoV-19/Australia/VIC96/2020|EPI ISL 419807|B|Australia|2020-03-16	Oceania|hCoV-19/Australia/NSW615/2020|EPI ISL 490024|B.1.36|Australia|2020-05-27	0.0003742633	Oceania
Oceania|hCoV-19/Australia/NSW58/2020|EPI ISL 417410|B.40|Australia|2020-03-16	Oceania|hCoV-19/Australia/NSW615/2020|EPI ISL 490024|B.1.36|Australia|2020-05-27	0.0005104134	Oceania
Oceania|hCoV-19/Australia/NSW57/2020|EPI ISL 417409|B.40|Australia|2020-03-16	Oceania|hCoV-19/Australia/NSW615/2020|EPI ISL 490024|B.1.36|Australia|2020-05-27	0.0005784928	Oceania
Oceania|hCoV-19/Australia/NSW104/2020|EPI ISL 427677|B.1.5|Australia|2020-03-16	Oceania|hCoV-19/Australia/NSW615/2020|EPI ISL 490024|B.1.36|Australia|2020-05-27	0.0002381172	Oceania
Oceania|hCoV-19/Australia/NSW75/2020|EPI ISL 427703|B.40|Australia|2020-03-16	Oceania|hCoV-19/Australia/NSW615/2020|EPI ISL 490024|B.1.36|Australia|2020-05-27	0.0004763621	Oceania
Oceania|hCoV-19/Australia/NSW88/2020|EPI ISL 427702|B.40|Australia|2020-03-16	Oceania|hCoV-19/Australia/NSW615/2020|EPI ISL 490024|B.1.36|Australia|2020-05-27	0.0005444619	Oceania
Oceania|hCoV-19/Australia/NSW158/2020|EPI ISL 427735|B.1.1|Australia|2020-03-16	Oceania|hCoV-19/Australia/NSW615/2020|EPI ISL 490024|B.1.36|Australia|2020-05-27	0.0003742545	Oceania
Oceania|hCoV-19/Australia/NSW111/2020|EPI ISL 427661|B.1.5|Australia|2020-03-16	Oceania|hCoV-19/Australia/NSW615/2020|EPI ISL 490024|B.1.36|Australia|2020-05-27	0.0003061812	Oceania
Oceania|hCoV-19/Australia/VIC146/2020|EPI ISL 419843|B.40|Australia|2020-03-17	Oceania|hCoV-19/Australia/NSW615/2020|EPI ISL 490024|B.1.36|Australia|2020-05-27	0.0005103987	Oceania
Oceania|hCoV-19/Australia/VIC327/2020|EPI ISL 426637|B.40|Australia|2020-03-17	Oceania|hCoV-19/Australia/NSW615/2020|EPI ISL 490024|B.1.36|Australia|2020-05-27	0.0004763609	Oceania
Oceania|hCoV-19/Australia/VIC157/2020|EPI ISL 419854|B.1|Australia|2020-03-17	Oceania|hCoV-19/Australia/NSW615/2020|EPI ISL 490024|B.1.36|Australia|2020-05-27	0.0003061716	Oceania
Oceania|hCoV-19/Australia/VIC151/2020|EPI ISL 419848|B|Australia|2020-03-17	Oceania|hCoV-19/Australia/NSW615/2020|EPI ISL 490024|B.1.36|Australia|2020-05-27	0.0005784911	Oceania
Oceania|hCoV-19/Australia/VIC154/2020|EPI ISL 419851|B.1.5|Australia|2020-03-17	Oceania|hCoV-19/Australia/NSW615/2020|EPI ISL 490024|B.1.36|Australia|2020-05-27	0.0003061717	Oceania
Oceania|hCoV-19/Australia/VIC144/2020|EPI ISL 419841|B.1.1|Australia|2020-03-17	Oceania|hCoV-19/Australia/NSW615/2020|EPI ISL 490024|B.1.36|Australia|2020-05-27	0.0003742535	Oceania
Oceania|hCoV-19/Australia/VIC148/2020|EPI ISL 419845|B.1|Australia|2020-03-17	Oceania|hCoV-19/Australia/NSW615/2020|EPI ISL 490024|B.1.36|Australia|2020-05-27	0.0002381056	Oceania
Oceania|hCoV-19/Australia/VIC153/2020|EPI ISL 419850|B.1.1|Australia|2020-03-17	Oceania|hCoV-19/Australia/NSW615/2020|EPI ISL 490024|B.1.36|Australia|2020-05-27	0.0004082853	Oceania
Oceania|hCoV-19/Australia/VIC152/2020|EPI ISL 419849|B|Australia|2020-03-17	Oceania|hCoV-19/Australia/NSW615/2020|EPI ISL 490024|B.1.36|Australia|2020-05-27	0.0004763607	Oceania
Oceania|hCoV-19/Australia/VIC106/2020|EPI ISL 419820|B.1.5|Australia|2020-03-17	Oceania|hCoV-19/Australia/NSW615/2020|EPI ISL 490024|B.1.36|Australia|2020-05-27	0.0002721470	Oceania
Oceania|hCoV-19/Australia/VIC329/2020|EPI ISL 426639|B.1.5|Australia|2020-03-17	Oceania|hCoV-19/Australia/NSW615/2020|EPI ISL 490024|B.1.36|Australia|2020-05-27	0.0003061913	Oceania
Oceania|hCoV-19/Australia/VIC149/2020|EPI ISL 419846|B.1|Australia|2020-03-17	Oceania|hCoV-19/Australia/NSW615/2020|EPI ISL 490024|B.1.36|Australia|2020-05-27	0.0003742670	Oceania
Oceania|hCoV-19/Australia/VIC156/2020|EPI ISL 419853|B.1.1|Australia|2020-03-17	Oceania|hCoV-19/Australia/NSW615/2020|EPI ISL 490024|B.1.36|Australia|2020-05-27	0.0003402235	Oceania
Oceania|hCoV-19/Australia/VIC155/2020|EPI ISL 419852|B.1|Australia|2020-03-17	Oceania|hCoV-19/Australia/NSW615/2020|EPI ISL 490024|B.1.36|Australia|2020-05-27	0.0002721264	Oceania
Oceania|hCoV-19/Australia/VIC105/2020|EPI ISL 419819|B.1.255|Australia|2020-03-17	Oceania|hCoV-19/Australia/NSW615/2020|EPI ISL 490024|B.1.36|Australia|2020-05-27	0.0002040862	Oceania
Oceania|hCoV-19/New Zealand/20VR0994/2020|EPI ISL 456177|B.31|New Zealand|2020-03-17	Oceania|hCoV-19/Australia/NSW615/2020|EPI ISL 490024|B.1.36|Australia|2020-05-27	0.0005785350	Oceania
Oceania|hCoV-19/Australia/NSW62/2020|EPI ISL 417412|B.3|Australia|2020-03-17	Oceania|hCoV-19/Australia/NSW615/2020|EPI ISL 490024|B.1.36|Australia|2020-05-27	0.0004423113	Oceania
Oceania|hCoV-19/Australia/SAP181/2020|EPI ISL 492122|B.1|Australia|2020-03-18	Oceania|hCoV-19/Australia/NSW615/2020|EPI ISL 490024|B.1.36|Australia|2020-05-27	0.0002721397	Oceania
Oceania|hCoV-19/Australia/QLDID924/2020|EPI ISL 418802|B.1.1|Australia|2020-03-18	Oceania|hCoV-19/Australia/NSW615/2020|EPI ISL 490024|B.1.36|Australia|2020-05-27	0.0003742537	Oceania
Oceania|hCoV-19/Australia/VIC174/2020|EPI ISL 419871|B.1.5|Australia|2020-03-18	Oceania|hCoV-19/Australia/NSW615/2020|EPI ISL 490024|B.1.36|Australia|2020-05-27	0.0002381166	Oceania
Oceania|hCoV-19/Australia/VIC166/2020|EPI ISL 419863|B.1|Australia|2020-03-18	Oceania|hCoV-19/Australia/NSW615/2020|EPI ISL 490024|B.1.36|Australia|2020-05-27	0.0003061717	Oceania
Oceania|hCoV-19/Australia/SAP159/2020|EPI ISL 492116|B.1.1|Australia|2020-03-18	Oceania|hCoV-19/Australia/NSW615/2020|EPI ISL 490024|B.1.36|Australia|2020-05-27	0.0004423596	Oceania
Oceania|hCoV-19/Australia/VIC170/2020|EPI ISL 419867|B.1.5|Australia|2020-03-18	Oceania|hCoV-19/Australia/NSW615/2020|EPI ISL 490024|B.1.36|Australia|2020-05-27	0.0003401880	Oceania
Oceania|hCoV-19/Australia/VIC163/2020|EPI ISL 419860|B.1.1|Australia|2020-03-18	Oceania|hCoV-19/Australia/NSW615/2020|EPI ISL 490024|B.1.36|Australia|2020-05-27	0.0004083044	Oceania
Oceania|hCoV-19/Australia/VIC176/2020|EPI ISL 419873|B.31|Australia|2020-03-18	Oceania|hCoV-19/Australia/NSW615/2020|EPI ISL 490024|B.1.36|Australia|2020-05-27	0.0005444764	Oceania
Oceania|hCoV-19/Australia/VIC171/2020|EPI ISL 419868|B.40|Australia|2020-03-18	Oceania|hCoV-19/Australia/NSW615/2020|EPI ISL 490024|B.1.36|Australia|2020-05-27	0.0006466363	Oceania
Oceania|hCoV-19/Australia/QLDID926/2020|EPI ISL 418804|B.1.1|Australia|2020-03-18	Oceania|hCoV-19/Australia/NSW615/2020|EPI ISL 490024|B.1.36|Australia|2020-05-27	0.0004083044	Oceania
Oceania|hCoV-19/Australia/VIC172/2020|EPI ISL 419869|B.40|Australia|2020-03-18	Oceania|hCoV-19/Australia/NSW615/2020|EPI ISL 490024|B.1.36|Australia|2020-05-27	0.0005785183	Oceania
Oceania|hCoV-19/Australia/VIC158/2020|EPI ISL 419855|B.1|Australia|2020-03-18	Oceania|hCoV-19/Australia/NSW615/2020|EPI ISL 490024|B.1.36|Australia|2020-05-27	0.0003742430	Oceania
Oceania|hCoV-19/Australia/QLDID925/2020|EPI ISL 418803|B.1|Australia|2020-03-18	Oceania|hCoV-19/Australia/NSW615/2020|EPI ISL 490024|B.1.36|Australia|2020-05-27	0.0002381056	Oceania
Oceania|hCoV-19/Australia/VIC178/2020|EPI ISL 419875|B.1.1|Australia|2020-03-18	Oceania|hCoV-19/Australia/NSW615/2020|EPI ISL 490024|B.1.36|Australia|2020-05-27	0.0004082850	Oceania
Oceania|hCoV-19/Australia/VIC109/2020|EPI ISL 419718|B.1.1|Australia|2020-03-18	Oceania|hCoV-19/Australia/NSW615/2020|EPI ISL 490024|B.1.36|Australia|2020-05-27	0.0003402235	Oceania
Oceania|hCoV-19/New Zealand/20VR0760/2020|EPI ISL 456165|B.1.5|New Zealand|2020-03-18	Oceania|hCoV-19/Australia/NSW615/2020|EPI ISL 490024|B.1.36|Australia|2020-05-27	0.0002721469	Oceania
Oceania|hCoV-19/New Zealand/20VR0770/2020|EPI ISL 456168|B.39|New Zealand|2020-03-18	Oceania|hCoV-19/Australia/NSW615/2020|EPI ISL 490024|B.1.36|Australia|2020-05-27	0.0005785076	Oceania
Oceania|hCoV-19/Australia/SAP186/2020|EPI ISL 492125|B.1|Australia|2020-03-19	Oceania|hCoV-19/Australia/NSW615/2020|EPI ISL 490024|B.1.36|Australia|2020-05-27	0.0003061770	Oceania
Oceania|hCoV-19/Australia/SAP368/2020|EPI ISL 492133|B.1.1|Australia|2020-03-19	Oceania|hCoV-19/Australia/NSW615/2020|EPI ISL 490024|B.1.36|Australia|2020-05-27	0.0003742645	Oceania
Oceania|hCoV-19/Australia/NSW2169/2020|EPI ISL 500640|B.6|Australia|2020-03-19	Oceania|hCoV-19/Australia/NSW615/2020|EPI ISL 490024|B.1.36|Australia|2020-05-27	0.0006125508	Oceania
Oceania|hCoV-19/Australia/VIC186/2020|EPI ISL 419882|B.40|Australia|2020-03-19	Oceania|hCoV-19/Australia/NSW615/2020|EPI ISL 490024|B.1.36|Australia|2020-05-27	0.0005104122	Oceania
Oceania|hCoV-19/Australia/VIC184/2020|EPI ISL 419880|B.1|Australia|2020-03-19	Oceania|hCoV-19/Australia/NSW615/2020|EPI ISL 490024|B.1.36|Australia|2020-05-27	0.0002721264	Oceania
Oceania|hCoV-19/Australia/VIC203/2020|EPI ISL 419898|B.40|Australia|2020-03-19	Oceania|hCoV-19/Australia/NSW615/2020|EPI ISL 490024|B.1.36|Australia|2020-05-27	0.0006806521	Oceania
Oceania|hCoV-19/Australia/SAP395/2020|EPI ISL 492160|B.1.1|Australia|2020-03-19	Oceania|hCoV-19/Australia/NSW615/2020|EPI ISL 490024|B.1.36|Australia|2020-05-27	0.0004082970	Oceania
Oceania|hCoV-19/New Zealand/20VR1110/2020|EPI ISL 456191|B.1.5|New Zealand|2020-03-19	Oceania|hCoV-19/Australia/NSW615/2020|EPI ISL 490024|B.1.36|Australia|2020-05-27	0.0003402355	Oceania
Oceania|hCoV-19/Australia/VIC180/2020|EPI ISL 419877|B|Australia|2020-03-19	Oceania|hCoV-19/Australia/NSW615/2020|EPI ISL 490024|B.1.36|Australia|2020-05-27	0.0003742251	Oceania
Oceania|hCoV-19/Australia/WA36/2020|EPI ISL 470853|B.39|Australia|2020-03-19	Oceania|hCoV-19/Australia/NSW615/2020|EPI ISL 490024|B.1.36|Australia|2020-05-27	0.0005784909	Oceania
Oceania|hCoV-19/Australia/VIC192/2020|EPI ISL 419888|B.1|Australia|2020-03-19	Oceania|hCoV-19/Australia/NSW615/2020|EPI ISL 490024|B.1.36|Australia|2020-05-27	0.0002721469	Oceania
Oceania|hCoV-19/Australia/VIC201/2020|EPI ISL 419896|B.1|Australia|2020-03-19	Oceania|hCoV-19/Australia/NSW615/2020|EPI ISL 490024|B.1.36|Australia|2020-05-27	0.0002721263	Oceania
Oceania|hCoV-19/Australia/VIC188/2020|EPI ISL 419884|B.6|Australia|2020-03-19	Oceania|hCoV-19/Australia/NSW615/2020|EPI ISL 490024|B.1.36|Australia|2020-05-27	0.0005785183	Oceania
Oceania|hCoV-19/Australia/SAP036/2020|EPI ISL 450194|B.1|Australia|2020-03-19	Oceania|hCoV-19/Australia/NSW615/2020|EPI ISL 490024|B.1.36|Australia|2020-05-27	0.0002721391	Oceania
Oceania|hCoV-19/Australia/VIC190/2020|EPI ISL 419886|B.1.1|Australia|2020-03-19	Oceania|hCoV-19/Australia/NSW615/2020|EPI ISL 490024|B.1.36|Australia|2020-05-27	0.0003402235	Oceania
Oceania|hCoV-19/Australia/SAP372/2020|EPI ISL 492137|B.1|Australia|2020-03-19	Oceania|hCoV-19/Australia/NSW615/2020|EPI ISL 490024|B.1.36|Australia|2020-05-27	0.0002721343	Oceania
Oceania|hCoV-19/Australia/VIC191/2020|EPI ISL 419887|B.1.1|Australia|2020-03-19	Oceania|hCoV-19/Australia/NSW615/2020|EPI ISL 490024|B.1.36|Australia|2020-05-27	0.0004082853	Oceania
Oceania|hCoV-19/Australia/VIC218/2020|EPI ISL 419913|B.40|Australia|2020-03-20	Oceania|hCoV-19/Australia/NSW615/2020|EPI ISL 490024|B.1.36|Australia|2020-05-27	0.0006806523	Oceania
Oceania|hCoV-19/Australia/SAP397/2020|EPI ISL 492162|B.1.5|Australia|2020-03-20	Oceania|hCoV-19/Australia/NSW615/2020|EPI ISL 490024|B.1.36|Australia|2020-05-27	0.0003061717	Oceania
Oceania|hCoV-19/Guam/GU NHG 03/2020|EPI ISL 445000|B.6|Guam|2020-03-20	Oceania|hCoV-19/Australia/NSW615/2020|EPI ISL 490024|B.1.36|Australia|2020-05-27	0.0005444607	Oceania
Oceania|hCoV-19/Australia/VIC123/2020|EPI ISL 419731|B.1.1|Australia|2020-03-20	Oceania|hCoV-19/Australia/NSW615/2020|EPI ISL 490024|B.1.36|Australia|2020-05-27	0.0004423518	Oceania
Oceania|hCoV-19/Australia/SAP374/2020|EPI ISL 492139|B.1|Australia|2020-03-20	Oceania|hCoV-19/Australia/NSW615/2020|EPI ISL 490024|B.1.36|Australia|2020-05-27	0.0003401884	Oceania
Oceania|hCoV-19/Australia/SAP386/2020|EPI ISL 492151|B.1.1|Australia|2020-03-20	Oceania|hCoV-19/Australia/NSW615/2020|EPI ISL 490024|B.1.36|Australia|2020-05-27	0.0003742649	Oceania
Oceania|hCoV-19/Australia/SAP380/2020|EPI ISL 492145|B.6|Australia|2020-03-20	Oceania|hCoV-19/Australia/NSW615/2020|EPI ISL 490024|B.1.36|Australia|2020-05-27	0.0005444607	Oceania
Oceania|hCoV-19/Australia/VIC129/2020|EPI ISL 419732|B|Australia|2020-03-20	Oceania|hCoV-19/Australia/NSW615/2020|EPI ISL 490024|B.1.36|Australia|2020-05-27	0.0003742633	Oceania
Oceania|hCoV-19/Australia/VIC214/2020|EPI ISL 419909|B.1|Australia|2020-03-20	Oceania|hCoV-19/Australia/NSW615/2020|EPI ISL 490024|B.1.36|Australia|2020-05-27	0.0002721342	Oceania
Oceania|hCoV-19/Australia/VIC339/2020|EPI ISL 426648|B.1.1.71|Australia|2020-03-20	Oceania|hCoV-19/Australia/NSW615/2020|EPI ISL 490024|B.1.36|Australia|2020-05-27	0.0004083043	Oceania
Oceania|hCoV-19/Australia/VIC342/2020|EPI ISL 426651|B.31|Australia|2020-03-20	Oceania|hCoV-19/Australia/NSW615/2020|EPI ISL 490024|B.1.36|Australia|2020-05-27	0.0006125902	Oceania
Oceania|hCoV-19/Australia/NSW2043/2020|EPI ISL 500614|B.1.98|Australia|2020-03-20	Oceania|hCoV-19/Australia/NSW615/2020|EPI ISL 490024|B.1.36|Australia|2020-05-27	0.0002721390	Oceania
Oceania|hCoV-19/New Zealand/20VR1276/2020|EPI ISL 456201|B.31|New Zealand|2020-03-20	Oceania|hCoV-19/Australia/NSW615/2020|EPI ISL 490024|B.1.36|Australia|2020-05-27	0.0007147539	Oceania
Oceania|hCoV-19/Australia/VIC216/2020|EPI ISL 419911|B.1|Australia|2020-03-20	Oceania|hCoV-19/Australia/NSW615/2020|EPI ISL 490024|B.1.36|Australia|2020-05-27	0.0002721264	Oceania
Oceania|hCoV-19/Australia/VIC341/2020|EPI ISL 426650|B.1.5|Australia|2020-03-20	Oceania|hCoV-19/Australia/NSW615/2020|EPI ISL 490024|B.1.36|Australia|2020-05-27	0.0002721548	Oceania
Oceania|hCoV-19/Australia/VIC211/2020|EPI ISL 419906|B.1|Australia|2020-03-20	Oceania|hCoV-19/Australia/NSW615/2020|EPI ISL 490024|B.1.36|Australia|2020-05-27	0.0002721391	Oceania
Oceania|hCoV-19/Australia/VIC114/2020|EPI ISL 419725|B.1.5|Australia|2020-03-20	Oceania|hCoV-19/Australia/NSW615/2020|EPI ISL 490024|B.1.36|Australia|2020-05-27	0.0002721469	Oceania
Oceania|hCoV-19/Australia/NSW2207/2020|EPI ISL 500665|B.1.1|Australia|2020-03-21	Oceania|hCoV-19/Australia/NSW615/2020|EPI ISL 490024|B.1.36|Australia|2020-05-27	0.0003742711	Oceania
Oceania|hCoV-19/Australia/VIC234/2020|EPI ISL 419929|B.1.272|Australia|2020-03-21	Oceania|hCoV-19/Australia/NSW615/2020|EPI ISL 490024|B.1.36|Australia|2020-05-27	0.0003061629	Oceania
Oceania|hCoV-19/Australia/SAP370/2020|EPI ISL 492135|B.1.5|Australia|2020-03-21	Oceania|hCoV-19/Australia/NSW615/2020|EPI ISL 490024|B.1.36|Australia|2020-05-27	0.0003402137	Oceania
Oceania|hCoV-19/Australia/VIC236/2020|EPI ISL 419931|B.1|Australia|2020-03-21	Oceania|hCoV-19/Australia/NSW615/2020|EPI ISL 490024|B.1.36|Australia|2020-05-27	0.0002721343	Oceania
Oceania|hCoV-19/Australia/VIC249/2020|EPI ISL 419944|B.1.1.254|Australia|2020-03-21	Oceania|hCoV-19/Australia/NSW615/2020|EPI ISL 490024|B.1.36|Australia|2020-05-27	0.0004082971	Oceania
Oceania|hCoV-19/Australia/VIC242/2020|EPI ISL 419937|B|Australia|2020-03-21	Oceania|hCoV-19/Australia/NSW615/2020|EPI ISL 490024|B.1.36|Australia|2020-05-27	0.0003742633	Oceania
Oceania|hCoV-19/Australia/VIC238/2020|EPI ISL 419933|B.1.1|Australia|2020-03-21	Oceania|hCoV-19/Australia/NSW615/2020|EPI ISL 490024|B.1.36|Australia|2020-05-27	0.0003402235	Oceania
Oceania|hCoV-19/Australia/VIC354/2020|EPI ISL 426662|B.1.1.1|Australia|2020-03-21	Oceania|hCoV-19/Australia/NSW615/2020|EPI ISL 490024|B.1.36|Australia|2020-05-27	0.0006125690	Oceania
Oceania|hCoV-19/Australia/VIC258/2020|EPI ISL 419951|B.1|Australia|2020-03-21	Oceania|hCoV-19/Australia/NSW615/2020|EPI ISL 490024|B.1.36|Australia|2020-05-27	0.0003061486	Oceania
Oceania|hCoV-19/Australia/VIC353/2020|EPI ISL 426661|B.1.1|Australia|2020-03-21	Oceania|hCoV-19/Australia/NSW615/2020|EPI ISL 490024|B.1.36|Australia|2020-05-27	0.0003742537	Oceania
Oceania|hCoV-19/Australia/NSW2259/2020|EPI ISL 500696|B.1.1|Australia|2020-03-21	Oceania|hCoV-19/Australia/NSW615/2020|EPI ISL 490024|B.1.36|Australia|2020-05-27	0.0004083042	Oceania
Oceania|hCoV-19/Australia/VIC261/2020|EPI ISL 419954|B.1|Australia|2020-03-21	Oceania|hCoV-19/Australia/NSW615/2020|EPI ISL 490024|B.1.36|Australia|2020-05-27	0.0002721264	Oceania
Oceania|hCoV-19/Australia/VIC237/2020|EPI ISL 419932|B.6|Australia|2020-03-21	Oceania|hCoV-19/Australia/NSW615/2020|EPI ISL 490024|B.1.36|Australia|2020-05-27	0.0006466062	Oceania
Oceania|hCoV-19/Australia/VIC246/2020|EPI ISL 419941|B.1|Australia|2020-03-21	Oceania|hCoV-19/Australia/NSW615/2020|EPI ISL 490024|B.1.36|Australia|2020-05-27	0.0003061770	Oceania
Oceania|hCoV-19/Australia/VIC230/2020|EPI ISL 419925|B.1.1|Australia|2020-03-21	Oceania|hCoV-19/Australia/NSW615/2020|EPI ISL 490024|B.1.36|Australia|2020-05-27	0.0003743300	Oceania
Oceania|hCoV-19/Australia/SAP382/2020|EPI ISL 492147|B.40|Australia|2020-03-21	Oceania|hCoV-19/Australia/NSW615/2020|EPI ISL 490024|B.1.36|Australia|2020-05-27	0.0005104121	Oceania
Oceania|hCoV-19/Australia/VIC243/2020|EPI ISL 419938|B.1|Australia|2020-03-21	Oceania|hCoV-19/Australia/NSW615/2020|EPI ISL 490024|B.1.36|Australia|2020-05-27	0.0003061486	Oceania
Oceania|hCoV-19/Australia/VIC362/2020|EPI ISL 426670|B.1.1|Australia|2020-03-22	Oceania|hCoV-19/Australia/NSW615/2020|EPI ISL 490024|B.1.36|Australia|2020-05-27	0.0004082971	Oceania
Oceania|hCoV-19/Australia/VIC275/2020|EPI ISL 419968|B.1|Australia|2020-03-22	Oceania|hCoV-19/Australia/NSW615/2020|EPI ISL 490024|B.1.36|Australia|2020-05-27	0.0003061771	Oceania
Oceania|hCoV-19/Australia/VIC373/2020|EPI ISL 426680|B|Australia|2020-03-22	Oceania|hCoV-19/Australia/NSW615/2020|EPI ISL 490024|B.1.36|Australia|2020-05-27	0.0003402036	Oceania
Oceania|hCoV-19/Australia/VIC269/2020|EPI ISL 419962|B.1.1|Australia|2020-03-22	Oceania|hCoV-19/Australia/NSW615/2020|EPI ISL 490024|B.1.36|Australia|2020-05-27	0.0004082853	Oceania
Oceania|hCoV-19/Australia/VIC367/2020|EPI ISL 426675|A.2|Australia|2020-03-22	Oceania|hCoV-19/Australia/NSW615/2020|EPI ISL 490024|B.1.36|Australia|2020-05-27	0.0006125436	Oceania
Oceania|hCoV-19/Australia/VIC285/2020|EPI ISL 419976|B.1.5|Australia|2020-03-22	Oceania|hCoV-19/Australia/NSW615/2020|EPI ISL 490024|B.1.36|Australia|2020-05-27	0.0002721390	Oceania
Oceania|hCoV-19/Australia/VIC278/2020|EPI ISL 419971|B.1.5|Australia|2020-03-22	Oceania|hCoV-19/Australia/NSW615/2020|EPI ISL 490024|B.1.36|Australia|2020-05-27	0.0003401977	Oceania
Oceania|hCoV-19/Australia/QLD1010/2020|EPI ISL 530270|B.6|Australia|2020-03-22	Oceania|hCoV-19/Australia/NSW615/2020|EPI ISL 490024|B.1.36|Australia|2020-05-27	0.0005784911	Oceania
Oceania|hCoV-19/Australia/NSW2265/2020|EPI ISL 500700|B.1.370|Australia|2020-03-22	Oceania|hCoV-19/Australia/NSW615/2020|EPI ISL 490024|B.1.36|Australia|2020-05-27	0.0003062423	Oceania
Oceania|hCoV-19/Australia/VIC276/2020|EPI ISL 419969|B.6|Australia|2020-03-22	Oceania|hCoV-19/Australia/NSW615/2020|EPI ISL 490024|B.1.36|Australia|2020-05-27	0.0006125437	Oceania
Oceania|hCoV-19/Australia/SAP383/2020|EPI ISL 492148|B.1.5|Australia|2020-03-22	Oceania|hCoV-19/Australia/NSW615/2020|EPI ISL 490024|B.1.36|Australia|2020-05-27	0.0003061717	Oceania
Oceania|hCoV-19/Australia/ACT0071/2020|EPI ISL 498531|B.40|Australia|2020-03-22	Oceania|hCoV-19/Australia/NSW615/2020|EPI ISL 490024|B.1.36|Australia|2020-05-27	0.0005785286	Oceania
Oceania|hCoV-19/Australia/VIC134/2020|EPI ISL 419827|B.1.1|Australia|2020-03-22	Oceania|hCoV-19/Australia/NSW615/2020|EPI ISL 490024|B.1.36|Australia|2020-05-27	0.0004083044	Oceania
Oceania|hCoV-19/Australia/VIC283/2020|EPI ISL 419974|B.1|Australia|2020-03-22	Oceania|hCoV-19/Australia/NSW615/2020|EPI ISL 490024|B.1.36|Australia|2020-05-27	0.0003402197	Oceania
Oceania|hCoV-19/Australia/NSW2244/2020|EPI ISL 500684|B.1|Australia|2020-03-22	Oceania|hCoV-19/Australia/NSW615/2020|EPI ISL 490024|B.1.36|Australia|2020-05-27	0.0002721391	Oceania
Oceania|hCoV-19/Australia/VIC267/2020|EPI ISL 419960|B.1|Australia|2020-03-22	Oceania|hCoV-19/Australia/NSW615/2020|EPI ISL 490024|B.1.36|Australia|2020-05-27	0.0002721391	Oceania
Oceania|hCoV-19/Australia/VIC287/2020|EPI ISL 419978|B.1|Australia|2020-03-22	Oceania|hCoV-19/Australia/NSW615/2020|EPI ISL 490024|B.1.36|Australia|2020-05-27	0.0002721264	Oceania
Oceania|hCoV-19/New Zealand/20VR1451/2020|EPI ISL 456218|B.3|New Zealand|2020-03-23	Oceania|hCoV-19/Australia/NSW615/2020|EPI ISL 490024|B.1.36|Australia|2020-05-27	0.0005103941	Oceania
Oceania|hCoV-19/Australia/VIC299/2020|EPI ISL 419990|B.40|Australia|2020-03-23	Oceania|hCoV-19/Australia/NSW615/2020|EPI ISL 490024|B.1.36|Australia|2020-05-27	0.0004763610	Oceania
Oceania|hCoV-19/Australia/SAP336/2020|EPI ISL 483113|B.1.5|Australia|2020-03-23	Oceania|hCoV-19/Australia/NSW615/2020|EPI ISL 490024|B.1.36|Australia|2020-05-27	0.0002721516	Oceania
Oceania|hCoV-19/Australia/QLDID938/2020|EPI ISL 444612|B.1|Australia|2020-03-23	Oceania|hCoV-19/Australia/NSW615/2020|EPI ISL 490024|B.1.36|Australia|2020-05-27	0.0002721264	Oceania
Oceania|hCoV-19/Australia/VIC384/2020|EPI ISL 426691|B.1.5|Australia|2020-03-23	Oceania|hCoV-19/Australia/NSW615/2020|EPI ISL 490024|B.1.36|Australia|2020-05-27	0.0003402136	Oceania
Oceania|hCoV-19/Australia/VIC309/2020|EPI ISL 420000|B.1.1|Australia|2020-03-23	Oceania|hCoV-19/Australia/NSW615/2020|EPI ISL 490024|B.1.36|Australia|2020-05-27	0.0003402235	Oceania
Oceania|hCoV-19/Australia/VIC308/2020|EPI ISL 419999|B.1|Australia|2020-03-23	Oceania|hCoV-19/Australia/NSW615/2020|EPI ISL 490024|B.1.36|Australia|2020-05-27	0.0003401980	Oceania
Oceania|hCoV-19/Australia/VIC383/2020|EPI ISL 426690|B.1|Australia|2020-03-23	Oceania|hCoV-19/Australia/NSW615/2020|EPI ISL 490024|B.1.36|Australia|2020-05-27	0.0003061486	Oceania
Oceania|hCoV-19/New Zealand/20VR1796/2020|EPI ISL 456255|B.1|New Zealand|2020-03-23	Oceania|hCoV-19/Australia/NSW615/2020|EPI ISL 490024|B.1.36|Australia|2020-05-27	0.0002721597	Oceania
Oceania|hCoV-19/Australia/VIC530/2020|EPI ISL 426796|B.1|Australia|2020-03-23	Oceania|hCoV-19/Australia/NSW615/2020|EPI ISL 490024|B.1.36|Australia|2020-05-27	0.0003061717	Oceania
Oceania|hCoV-19/Australia/VIC301/2020|EPI ISL 419992|B.40|Australia|2020-03-23	Oceania|hCoV-19/Australia/NSW615/2020|EPI ISL 490024|B.1.36|Australia|2020-05-27	0.0004763609	Oceania
Oceania|hCoV-19/Australia/VIC389/2020|EPI ISL 426696|B|Australia|2020-03-23	Oceania|hCoV-19/Australia/NSW615/2020|EPI ISL 490024|B.1.36|Australia|2020-05-27	0.0005444858	Oceania
Oceania|hCoV-19/New Zealand/20VR1618/2020|EPI ISL 456228|B.1.1.254|New Zealand|2020-03-23	Oceania|hCoV-19/Australia/NSW615/2020|EPI ISL 490024|B.1.36|Australia|2020-05-27	0.0004082971	Oceania
Oceania|hCoV-19/New Zealand/20VR1626/2020|EPI ISL 456236|B.31|New Zealand|2020-03-23	Oceania|hCoV-19/Australia/NSW615/2020|EPI ISL 490024|B.1.36|Australia|2020-05-27	0.0006466366	Oceania
Oceania|hCoV-19/Australia/VIC300/2020|EPI ISL 419991|B.1.5|Australia|2020-03-23	Oceania|hCoV-19/Australia/NSW615/2020|EPI ISL 490024|B.1.36|Australia|2020-05-27	0.0003401979	Oceania
Oceania|hCoV-19/Australia/VIC296/2020|EPI ISL 419987|B.1.1|Australia|2020-03-23	Oceania|hCoV-19/Australia/NSW615/2020|EPI ISL 490024|B.1.36|Australia|2020-05-27	0.0004083044	Oceania
Oceania|hCoV-19/Australia/VIC312/2020|EPI ISL 420003|B.1|Australia|2020-03-23	Oceania|hCoV-19/Australia/NSW615/2020|EPI ISL 490024|B.1.36|Australia|2020-05-27	0.0003742496	Oceania
Oceania|hCoV-19/Australia/QLD985/2020|EPI ISL 530265|B.1|Australia|2020-03-24	Oceania|hCoV-19/Australia/NSW615/2020|EPI ISL 490024|B.1.36|Australia|2020-05-27	0.0003402197	Oceania
Oceania|hCoV-19/Australia/QLDID941/2020|EPI ISL 447594|B.1.1|Australia|2020-03-24	Oceania|hCoV-19/Australia/NSW615/2020|EPI ISL 490024|B.1.36|Australia|2020-05-27	0.0003742711	Oceania
Oceania|hCoV-19/Australia/VIC13741/2020|EPI ISL 563820|B.40|Australia|2020-03-24	Oceania|hCoV-19/Australia/NSW615/2020|EPI ISL 490024|B.1.36|Australia|2020-05-27	0.0005784913	Oceania
Oceania|hCoV-19/Australia/VIC395/2020|EPI ISL 426698|B.1|Australia|2020-03-24	Oceania|hCoV-19/Australia/NSW615/2020|EPI ISL 490024|B.1.36|Australia|2020-05-27	0.0004082617	Oceania
Oceania|hCoV-19/New Zealand/20VR1581/2020|EPI ISL 456223|B.1.1|New Zealand|2020-03-24	Oceania|hCoV-19/Australia/NSW615/2020|EPI ISL 490024|B.1.36|Australia|2020-05-27	0.0004083042	Oceania
Oceania|hCoV-19/Australia/VIC315/2020|EPI ISL 420006|B.1.1|Australia|2020-03-24	Oceania|hCoV-19/Australia/NSW615/2020|EPI ISL 490024|B.1.36|Australia|2020-05-27	0.0003742537	Oceania
Oceania|hCoV-19/Australia/VIC541/2020|EPI ISL 426806|B.1.5|Australia|2020-03-24	Oceania|hCoV-19/Australia/NSW615/2020|EPI ISL 490024|B.1.36|Australia|2020-05-27	0.0003061771	Oceania
Oceania|hCoV-19/Australia/VIC449/2020|EPI ISL 426745|B.1|Australia|2020-03-24	Oceania|hCoV-19/Australia/NSW615/2020|EPI ISL 490024|B.1.36|Australia|2020-05-27	0.0003402197	Oceania
Oceania|hCoV-19/Australia/VIC394/2020|EPI ISL 426697|B.1.1.296|Australia|2020-03-24	Oceania|hCoV-19/Australia/NSW615/2020|EPI ISL 490024|B.1.36|Australia|2020-05-27	0.0004423596	Oceania
Oceania|hCoV-19/Australia/SAP244/2020|EPI ISL 468002|B.1.1.1|Australia|2020-03-24	Oceania|hCoV-19/Australia/NSW615/2020|EPI ISL 490024|B.1.36|Australia|2020-05-27	0.0005104273	Oceania
Oceania|hCoV-19/Guam/GU-NHG-02/2020|EPI ISL 444610|B.6|Guam|2020-03-24	Oceania|hCoV-19/Australia/NSW615/2020|EPI ISL 490024|B.1.36|Australia|2020-05-27	0.0005103974	Oceania
Oceania|hCoV-19/Australia/VIC325/2020|EPI ISL 420016|B.31|Australia|2020-03-24	Oceania|hCoV-19/Australia/NSW615/2020|EPI ISL 490024|B.1.36|Australia|2020-05-27	0.0006125902	Oceania
Oceania|hCoV-19/Australia/VIC321/2020|EPI ISL 420012|B.1|Australia|2020-03-24	Oceania|hCoV-19/Australia/NSW615/2020|EPI ISL 490024|B.1.36|Australia|2020-05-27	0.0002721264	Oceania
Oceania|hCoV-19/Australia/WA56/2020|EPI ISL 470873|B.1|Australia|2020-03-24	Oceania|hCoV-19/Australia/NSW615/2020|EPI ISL 490024|B.1.36|Australia|2020-05-27	0.0003062600	Oceania
Oceania|hCoV-19/Australia/VIC540/2020|EPI ISL 426805|B.1|Australia|2020-03-24	Oceania|hCoV-19/Australia/NSW615/2020|EPI ISL 490024|B.1.36|Australia|2020-05-27	0.0004082618	Oceania
Oceania|hCoV-19/Australia/QLD986/2020|EPI ISL 530266|B.1.5|Australia|2020-03-24	Oceania|hCoV-19/Australia/NSW615/2020|EPI ISL 490024|B.1.36|Australia|2020-05-27	0.0003061717	Oceania
Oceania|hCoV-19/Australia/QLDID939/2020|EPI ISL 444793|B.1.265|Australia|2020-03-24	Oceania|hCoV-19/Australia/NSW615/2020|EPI ISL 490024|B.1.36|Australia|2020-05-27	0.0003061941	Oceania
Oceania|hCoV-19/Australia/VIC555/2020|EPI ISL 426816|B.1.3|Australia|2020-03-25	Oceania|hCoV-19/Australia/NSW615/2020|EPI ISL 490024|B.1.36|Australia|2020-05-27	0.0003061799	Oceania
Oceania|hCoV-19/Australia/QLDID935/2020|EPI ISL 436097|B.1.5|Australia|2020-03-25	Oceania|hCoV-19/Australia/NSW615/2020|EPI ISL 490024|B.1.36|Australia|2020-05-27	0.0003402137	Oceania
Oceania|hCoV-19/Australia/VIC548/2020|EPI ISL 426811|B.1.1|Australia|2020-03-25	Oceania|hCoV-19/Australia/NSW615/2020|EPI ISL 490024|B.1.36|Australia|2020-05-27	0.0003742711	Oceania
Oceania|hCoV-19/Australia/SAP242/2020|EPI ISL 468023|B.1|Australia|2020-03-25	Oceania|hCoV-19/Australia/NSW615/2020|EPI ISL 490024|B.1.36|Australia|2020-05-27	0.0002721264	Oceania
Oceania|hCoV-19/Australia/VIC535/2020|EPI ISL 426801|B|Australia|2020-03-25	Oceania|hCoV-19/Australia/NSW615/2020|EPI ISL 490024|B.1.36|Australia|2020-05-27	0.0004423297	Oceania
Oceania|hCoV-19/New Zealand/20VR1765/2020|EPI ISL 536789|B.31|New Zealand|2020-03-25	Oceania|hCoV-19/Australia/NSW615/2020|EPI ISL 490024|B.1.36|Australia|2020-05-27	0.0006466365	Oceania
Oceania|hCoV-19/Australia/VIC597/2020|EPI ISL 426854|B.1.1|Australia|2020-03-25	Oceania|hCoV-19/Australia/NSW615/2020|EPI ISL 490024|B.1.36|Australia|2020-05-27	0.0004083044	Oceania
Oceania|hCoV-19/Australia/SAP256/2020|EPI ISL 468028|B.1|Australia|2020-03-25	Oceania|hCoV-19/Australia/NSW615/2020|EPI ISL 490024|B.1.36|Australia|2020-05-27	0.0002721264	Oceania
Oceania|hCoV-19/Australia/VIC566/2020|EPI ISL 426826|B.1|Australia|2020-03-25	Oceania|hCoV-19/Australia/NSW615/2020|EPI ISL 490024|B.1.36|Australia|2020-05-27	0.0002381056	Oceania
Oceania|hCoV-19/Australia/SAP273/2020|EPI ISL 468029|B.1.5|Australia|2020-03-25	Oceania|hCoV-19/Australia/NSW615/2020|EPI ISL 490024|B.1.36|Australia|2020-05-27	0.0002381236	Oceania
Oceania|hCoV-19/Australia/QLD962/2020|EPI ISL 530241|B.1|Australia|2020-03-25	Oceania|hCoV-19/Australia/NSW615/2020|EPI ISL 490024|B.1.36|Australia|2020-05-27	0.0003061771	Oceania
Oceania|hCoV-19/Australia/SAP263/2020|EPI ISL 468022|A|Australia|2020-03-25	Oceania|hCoV-19/Australia/NSW615/2020|EPI ISL 490024|B.1.36|Australia|2020-05-27	0.0005444666	Oceania
Oceania|hCoV-19/Australia/VIC571/2020|EPI ISL 426831|B.1.370|Australia|2020-03-25	Oceania|hCoV-19/Australia/NSW615/2020|EPI ISL 490024|B.1.36|Australia|2020-05-27	0.0003061486	Oceania
Oceania|hCoV-19/Australia/VIC561/2020|EPI ISL 426822|B.1.1|Australia|2020-03-25	Oceania|hCoV-19/Australia/NSW615/2020|EPI ISL 490024|B.1.36|Australia|2020-05-27	0.0004423390	Oceania
Oceania|hCoV-19/Australia/QLD960/2020|EPI ISL 530242|B.1.1|Australia|2020-03-25	Oceania|hCoV-19/Australia/NSW615/2020|EPI ISL 490024|B.1.36|Australia|2020-05-27	0.0003402235	Oceania
Oceania|hCoV-19/Australia/NSW166/2020|EPI ISL 427771|B.1.1|Australia|2020-03-25	Oceania|hCoV-19/Australia/NSW615/2020|EPI ISL 490024|B.1.36|Australia|2020-05-27	0.0003742720	Oceania
Oceania|hCoV-19/Australia/NSW221/2020|EPI ISL 451487|B.6|Australia|2020-03-25	Oceania|hCoV-19/Australia/NSW615/2020|EPI ISL 490024|B.1.36|Australia|2020-05-27	0.0006465587	Oceania
Oceania|hCoV-19/Australia/VIC617/2020|EPI ISL 426872|B.1|Australia|2020-03-26	Oceania|hCoV-19/Australia/NSW615/2020|EPI ISL 490024|B.1.36|Australia|2020-05-27	0.0002721396	Oceania
Oceania|hCoV-19/New Zealand/20VR1783/2020|EPI ISL 456252|B.31|New Zealand|2020-03-26	Oceania|hCoV-19/Australia/NSW615/2020|EPI ISL 490024|B.1.36|Australia|2020-05-27	0.0006806843	Oceania
Oceania|hCoV-19/Australia/NSW2435/2020|EPI ISL 527016|B.1.5|Australia|2020-03-26	Oceania|hCoV-19/Australia/NSW615/2020|EPI ISL 490024|B.1.36|Australia|2020-05-27	0.0002381166	Oceania
Oceania|hCoV-19/Australia/VIC942/2020|EPI ISL 430639|B.1|Australia|2020-03-26	Oceania|hCoV-19/Australia/NSW615/2020|EPI ISL 490024|B.1.36|Australia|2020-05-27	0.0003401880	Oceania
Oceania|hCoV-19/Australia/QLD1012/2020|EPI ISL 530272|B.40|Australia|2020-03-26	Oceania|hCoV-19/Australia/NSW615/2020|EPI ISL 490024|B.1.36|Australia|2020-05-27	0.0005104121	Oceania
Oceania|hCoV-19/Australia/SAP319/2020|EPI ISL 483099|B.1.1|Australia|2020-03-26	Oceania|hCoV-19/Australia/NSW615/2020|EPI ISL 490024|B.1.36|Australia|2020-05-27	0.0004423183	Oceania
Oceania|hCoV-19/Australia/SAP246/2020|EPI ISL 468014|B.1.153|Australia|2020-03-26	Oceania|hCoV-19/Australia/NSW615/2020|EPI ISL 490024|B.1.36|Australia|2020-05-27	0.0003061859	Oceania
Oceania|hCoV-19/New Zealand/20VR1773/2020|EPI ISL 456244|B.1.1|New Zealand|2020-03-26	Oceania|hCoV-19/Australia/NSW615/2020|EPI ISL 490024|B.1.36|Australia|2020-05-27	0.0004083044	Oceania
Oceania|hCoV-19/Guam/GU NHG 01/2020|EPI ISL 444998|B.6|Guam|2020-03-26	Oceania|hCoV-19/Australia/NSW615/2020|EPI ISL 490024|B.1.36|Australia|2020-05-27	0.0006125152	Oceania
Oceania|hCoV-19/Australia/QLD965/2020|EPI ISL 530244|B.1.5|Australia|2020-03-26	Oceania|hCoV-19/Australia/NSW615/2020|EPI ISL 490024|B.1.36|Australia|2020-05-27	0.0003061770	Oceania
Oceania|hCoV-19/Australia/VIC458/2020|EPI ISL 426752|B.1.255|Australia|2020-03-26	Oceania|hCoV-19/Australia/NSW615/2020|EPI ISL 490024|B.1.36|Australia|2020-05-27	0.0001700684	Oceania
Oceania|hCoV-19/Australia/SAP051/2020|EPI ISL 451090|B.1.255|Australia|2020-03-26	Oceania|hCoV-19/Australia/NSW615/2020|EPI ISL 490024|B.1.36|Australia|2020-05-27	0.0002381167	Oceania
Oceania|hCoV-19/Australia/SAP052/2020|EPI ISL 451091|B.1|Australia|2020-03-26	Oceania|hCoV-19/Australia/NSW615/2020|EPI ISL 490024|B.1.36|Australia|2020-05-27	0.0003402197	Oceania
Oceania|hCoV-19/Australia/QLDID940/2020|EPI ISL 444794|B.1|Australia|2020-03-26	Oceania|hCoV-19/Australia/NSW615/2020|EPI ISL 490024|B.1.36|Australia|2020-05-27	0.0003061629	Oceania
Oceania|hCoV-19/New Zealand/20VR1779/2020|EPI ISL 456248|B.1|New Zealand|2020-03-26	Oceania|hCoV-19/Australia/NSW615/2020|EPI ISL 490024|B.1.36|Australia|2020-05-27	0.0002381167	Oceania
Oceania|hCoV-19/Australia/VIC1995/2020|EPI ISL 521901|B.1.370|Australia|2020-03-26	Oceania|hCoV-19/Australia/NSW615/2020|EPI ISL 490024|B.1.36|Australia|2020-05-27	0.0003401880	Oceania
Oceania|hCoV-19/Australia/SAP221/2020|EPI ISL 468026|B.1.1|Australia|2020-03-26	Oceania|hCoV-19/Australia/NSW615/2020|EPI ISL 490024|B.1.36|Australia|2020-05-27	0.0004082853	Oceania
Oceania|hCoV-19/Australia/NSW220/2020|EPI ISL 451486|B|Australia|2020-03-26	Oceania|hCoV-19/Australia/NSW615/2020|EPI ISL 490024|B.1.36|Australia|2020-05-27	0.0005784926	Oceania
Oceania|hCoV-19/Australia/SAP310/2020|EPI ISL 483093|B|Australia|2020-03-27	Oceania|hCoV-19/Australia/NSW615/2020|EPI ISL 490024|B.1.36|Australia|2020-05-27	0.0004763620	Oceania
Oceania|hCoV-19/Australia/VIC668/2020|EPI ISL 426964|B|Australia|2020-03-27	Oceania|hCoV-19/Australia/NSW615/2020|EPI ISL 490024|B.1.36|Australia|2020-05-27	0.0005444602	Oceania
Oceania|hCoV-19/Australia/VIC667/2020|EPI ISL 426963|B.3|Australia|2020-03-27	Oceania|hCoV-19/Australia/NSW615/2020|EPI ISL 490024|B.1.36|Australia|2020-05-27	0.0004763578	Oceania
Oceania|hCoV-19/Australia/SAP327/2020|EPI ISL 483105|B.1|Australia|2020-03-27	Oceania|hCoV-19/Australia/NSW615/2020|EPI ISL 490024|B.1.36|Australia|2020-05-27	0.0003743401	Oceania
Oceania|hCoV-19/Australia/SAP056/2020|EPI ISL 451095|B.1|Australia|2020-03-27	Oceania|hCoV-19/Australia/NSW615/2020|EPI ISL 490024|B.1.36|Australia|2020-05-27	0.0002381056	Oceania
Oceania|hCoV-19/Australia/SAP331/2020|EPI ISL 483109|B.1.370|Australia|2020-03-27	Oceania|hCoV-19/Australia/NSW615/2020|EPI ISL 490024|B.1.36|Australia|2020-05-27	0.0003401722	Oceania
Oceania|hCoV-19/Australia/SAP309/2020|EPI ISL 483092|B|Australia|2020-03-27	Oceania|hCoV-19/Australia/NSW615/2020|EPI ISL 490024|B.1.36|Australia|2020-05-27	0.0005103972	Oceania
Oceania|hCoV-19/New Zealand/20VR1624/2020|EPI ISL 456234|B.1|New Zealand|2020-03-27	Oceania|hCoV-19/Australia/NSW615/2020|EPI ISL 490024|B.1.36|Australia|2020-05-27	0.0003061716	Oceania
Oceania|hCoV-19/Australia/VIC677/2020|EPI ISL 426972|B.1|Australia|2020-03-27	Oceania|hCoV-19/Australia/NSW615/2020|EPI ISL 490024|B.1.36|Australia|2020-05-27	0.0003061628	Oceania
Oceania|hCoV-19/Australia/SAP058/2020|EPI ISL 451097|B.1|Australia|2020-03-27	Oceania|hCoV-19/Australia/NSW615/2020|EPI ISL 490024|B.1.36|Australia|2020-05-27	0.0002721391	Oceania
Oceania|hCoV-19/Australia/VIC665/2020|EPI ISL 426961|B.1|Australia|2020-03-27	Oceania|hCoV-19/Australia/NSW615/2020|EPI ISL 490024|B.1.36|Australia|2020-05-27	0.0002721264	Oceania
Oceania|hCoV-19/Australia/VIC606/2020|EPI ISL 426861|B.1.255|Australia|2020-03-27	Oceania|hCoV-19/Australia/NSW615/2020|EPI ISL 490024|B.1.36|Australia|2020-05-27	0.0001700684	Oceania
Oceania|hCoV-19/New Zealand/20VR2581/2020|EPI ISL 548127|B.1.3|New Zealand|2020-03-27	Oceania|hCoV-19/Australia/NSW615/2020|EPI ISL 490024|B.1.36|Australia|2020-05-27	0.0003742191	Oceania
Oceania|hCoV-19/Australia/NSW305/2020|EPI ISL 451569|B.1|Australia|2020-03-27	Oceania|hCoV-19/Australia/NSW615/2020|EPI ISL 490024|B.1.36|Australia|2020-05-27	0.0002721270	Oceania
Oceania|hCoV-19/Australia/NSW261/2020|EPI ISL 451526|B.1.1|Australia|2020-03-27	Oceania|hCoV-19/Australia/NSW615/2020|EPI ISL 490024|B.1.36|Australia|2020-05-27	0.0003742546	Oceania
Oceania|hCoV-19/Australia/NSW233/2020|EPI ISL 451499|B.1.5|Australia|2020-03-27	Oceania|hCoV-19/Australia/NSW615/2020|EPI ISL 490024|B.1.36|Australia|2020-05-27	0.0003742545	Oceania
Oceania|hCoV-19/Australia/NSW278/2020|EPI ISL 451542|B.1.1|Australia|2020-03-27	Oceania|hCoV-19/Australia/NSW615/2020|EPI ISL 490024|B.1.36|Australia|2020-05-27	0.0003402243	Oceania
Oceania|hCoV-19/Australia/NSW234/2020|EPI ISL 451500|B.1.5|Australia|2020-03-27	Oceania|hCoV-19/Australia/NSW615/2020|EPI ISL 490024|B.1.36|Australia|2020-05-27	0.0002381172	Oceania
Oceania|hCoV-19/Australia/SAP061/2020|EPI ISL 451100|B.1|Australia|2020-03-28	Oceania|hCoV-19/Australia/NSW615/2020|EPI ISL 490024|B.1.36|Australia|2020-05-27	0.0002721397	Oceania
Oceania|hCoV-19/Australia/SAP334/2020|EPI ISL 483111|B.1.5|Australia|2020-03-28	Oceania|hCoV-19/Australia/NSW615/2020|EPI ISL 490024|B.1.36|Australia|2020-05-27	0.0003402137	Oceania
Oceania|hCoV-19/New Zealand/20VR1839/2020|EPI ISL 456280|B.31|New Zealand|2020-03-28	Oceania|hCoV-19/Australia/NSW615/2020|EPI ISL 490024|B.1.36|Australia|2020-05-27	0.0006466366	Oceania
Oceania|hCoV-19/Australia/VIC808/2020|EPI ISL 427082|B.31|Australia|2020-03-28	Oceania|hCoV-19/Australia/NSW615/2020|EPI ISL 490024|B.1.36|Australia|2020-05-27	0.0007147336	Oceania
Oceania|hCoV-19/Australia/VIC652/2020|EPI ISL 426948|B.1.5|Australia|2020-03-28	Oceania|hCoV-19/Australia/NSW615/2020|EPI ISL 490024|B.1.36|Australia|2020-05-27	0.0002381166	Oceania
Oceania|hCoV-19/Australia/SAP062/2020|EPI ISL 451101|B.1|Australia|2020-03-28	Oceania|hCoV-19/Australia/NSW615/2020|EPI ISL 490024|B.1.36|Australia|2020-05-27	0.0002721391	Oceania
Oceania|hCoV-19/Australia/VIC685/2020|EPI ISL 426980|B.40|Australia|2020-03-28	Oceania|hCoV-19/Australia/NSW615/2020|EPI ISL 490024|B.1.36|Australia|2020-05-27	0.0006806723	Oceania
Oceania|hCoV-19/Australia/VIC-CBA3/2020|EPI ISL 420877|B.1.1|Australia|2020-03-28	Oceania|hCoV-19/Australia/NSW615/2020|EPI ISL 490024|B.1.36|Australia|2020-05-27	0.0004082852	Oceania
Oceania|hCoV-19/Australia/VIC644/2020|EPI ISL 426940|B.1|Australia|2020-03-28	Oceania|hCoV-19/Australia/NSW615/2020|EPI ISL 490024|B.1.36|Australia|2020-05-27	0.0003742322	Oceania
Oceania|hCoV-19/Australia/NSW322/2020|EPI ISL 451584|B.1|Australia|2020-03-28	Oceania|hCoV-19/Australia/NSW615/2020|EPI ISL 490024|B.1.36|Australia|2020-05-27	0.0002721270	Oceania
Oceania|hCoV-19/Australia/NSW511/2020|EPI ISL 455051|B.1.5|Australia|2020-03-28	Oceania|hCoV-19/Australia/NSW615/2020|EPI ISL 490024|B.1.36|Australia|2020-05-27	0.0002381172	Oceania
Oceania|hCoV-19/Australia/NSW538/2020|EPI ISL 455077|B.1|Australia|2020-03-28	Oceania|hCoV-19/Australia/NSW615/2020|EPI ISL 490024|B.1.36|Australia|2020-05-27	0.0002721270	Oceania
Oceania|hCoV-19/Australia/NSW225/2020|EPI ISL 451491|B.1.1.296|Australia|2020-03-28	Oceania|hCoV-19/Australia/NSW615/2020|EPI ISL 490024|B.1.36|Australia|2020-05-27	0.0004763983	Oceania
Oceania|hCoV-19/Australia/NSW247/2020|EPI ISL 451512|B.1.5|Australia|2020-03-28	Oceania|hCoV-19/Australia/NSW615/2020|EPI ISL 490024|B.1.36|Australia|2020-05-27	0.0002721475	Oceania
Oceania|hCoV-19/Australia/NSW266/2020|EPI ISL 451531|B.40|Australia|2020-03-28	Oceania|hCoV-19/Australia/NSW615/2020|EPI ISL 490024|B.1.36|Australia|2020-05-27	0.0005785196	Oceania
Oceania|hCoV-19/Australia/NSW227/2020|EPI ISL 451493|B.1|Australia|2020-03-28	Oceania|hCoV-19/Australia/NSW615/2020|EPI ISL 490024|B.1.36|Australia|2020-05-27	0.0003061634	Oceania
Oceania|hCoV-19/Australia/NSW279/2020|EPI ISL 451543|B.1|Australia|2020-03-28	Oceania|hCoV-19/Australia/NSW615/2020|EPI ISL 490024|B.1.36|Australia|2020-05-27	0.0002381061	Oceania
Oceania|hCoV-19/Australia/NSW229/2020|EPI ISL 451495|B.4|Australia|2020-03-28	Oceania|hCoV-19/Australia/NSW615/2020|EPI ISL 490024|B.1.36|Australia|2020-05-27	0.0006806617	Oceania
Oceania|hCoV-19/Australia/VIC639/2020|EPI ISL 426935|B.1|Australia|2020-03-29	Oceania|hCoV-19/Australia/NSW615/2020|EPI ISL 490024|B.1.36|Australia|2020-05-27	0.0002040927	Oceania
Oceania|hCoV-19/Australia/SAP067/2020|EPI ISL 451105|B.1.275|Australia|2020-03-29	Oceania|hCoV-19/Australia/NSW615/2020|EPI ISL 490024|B.1.36|Australia|2020-05-27	0.0002721264	Oceania
Oceania|hCoV-19/Australia/VIC682/2020|EPI ISL 426977|B.1.5|Australia|2020-03-29	Oceania|hCoV-19/Australia/NSW615/2020|EPI ISL 490024|B.1.36|Australia|2020-05-27	0.0002381166	Oceania
Oceania|hCoV-19/Australia/VIC712/2020|EPI ISL 426999|B.1|Australia|2020-03-29	Oceania|hCoV-19/Australia/NSW615/2020|EPI ISL 490024|B.1.36|Australia|2020-05-27	0.0002381056	Oceania
Oceania|hCoV-19/Australia/VIC710/2020|EPI ISL 426997|B.52|Australia|2020-03-29	Oceania|hCoV-19/Australia/NSW615/2020|EPI ISL 490024|B.1.36|Australia|2020-05-27	0.0004763788	Oceania
Oceania|hCoV-19/Australia/SAP065/2020|EPI ISL 451103|B.1|Australia|2020-03-29	Oceania|hCoV-19/Australia/NSW615/2020|EPI ISL 490024|B.1.36|Australia|2020-05-27	0.0002381056	Oceania
Oceania|hCoV-19/Australia/SAP204/2020|EPI ISL 468013|B.1.1|Australia|2020-03-29	Oceania|hCoV-19/Australia/NSW615/2020|EPI ISL 490024|B.1.36|Australia|2020-05-27	0.0003402582	Oceania
Oceania|hCoV-19/Australia/VIC638/2020|EPI ISL 426934|B.1.1|Australia|2020-03-29	Oceania|hCoV-19/Australia/NSW615/2020|EPI ISL 490024|B.1.36|Australia|2020-05-27	0.0003402234	Oceania
Oceania|hCoV-19/Australia/NSW249/2020|EPI ISL 451514|B.1.1|Australia|2020-03-29	Oceania|hCoV-19/Australia/NSW615/2020|EPI ISL 490024|B.1.36|Australia|2020-05-27	0.0003742546	Oceania
Oceania|hCoV-19/Australia/NSW555/2020|EPI ISL 455094|B.1.5|Australia|2020-03-29	Oceania|hCoV-19/Australia/NSW615/2020|EPI ISL 490024|B.1.36|Australia|2020-05-27	0.0002721555	Oceania
Oceania|hCoV-19/Australia/NSW342/2020|EPI ISL 451604|B.1.178|Australia|2020-03-29	Oceania|hCoV-19/Australia/NSW615/2020|EPI ISL 490024|B.1.36|Australia|2020-05-27	0.0003402047	Oceania
Oceania|hCoV-19/Australia/NSW224/2020|EPI ISL 451490|B.1.255|Australia|2020-03-29	Oceania|hCoV-19/Australia/NSW615/2020|EPI ISL 490024|B.1.36|Australia|2020-05-27	0.0002381061	Oceania
Oceania|hCoV-19/Australia/NSW311/2020|EPI ISL 451575|B.1|Australia|2020-03-29	Oceania|hCoV-19/Australia/NSW615/2020|EPI ISL 490024|B.1.36|Australia|2020-05-27	0.0002721270	Oceania
Oceania|hCoV-19/Australia/NSW246/2020|EPI ISL 451511|B.6|Australia|2020-03-29	Oceania|hCoV-19/Australia/NSW615/2020|EPI ISL 490024|B.1.36|Australia|2020-05-27	0.0006465892	Oceania
Oceania|hCoV-19/Australia/WA111/2020|EPI ISL 512764|B.1|Australia|2020-03-29	Oceania|hCoV-19/Australia/NSW615/2020|EPI ISL 490024|B.1.36|Australia|2020-05-27	0.0002381304	Oceania
Oceania|hCoV-19/New Zealand/20VR1837/2020|EPI ISL 456278|B.1|New Zealand|2020-03-29	Oceania|hCoV-19/Australia/NSW615/2020|EPI ISL 490024|B.1.36|Australia|2020-05-27	0.0002721547	Oceania
Oceania|hCoV-19/Australia/VIC744/2020|EPI ISL 427022|B.1.1.8|Australia|2020-03-29	Oceania|hCoV-19/Australia/NSW615/2020|EPI ISL 490024|B.1.36|Australia|2020-05-27	0.0003747767	Oceania
Oceania|hCoV-19/Australia/TAS226/2020|EPI ISL 522655|B.1|Australia|2020-03-29	Oceania|hCoV-19/Australia/NSW615/2020|EPI ISL 490024|B.1.36|Australia|2020-05-27	0.0002725158	Oceania
Oceania|hCoV-19/Australia/VIC731/2020|EPI ISL 427010|B.1.1|Australia|2020-03-30	Oceania|hCoV-19/Australia/NSW615/2020|EPI ISL 490024|B.1.36|Australia|2020-05-27	0.0004082851	Oceania
Oceania|hCoV-19/Australia/VIC779/2020|EPI ISL 427054|B.52|Australia|2020-03-30	Oceania|hCoV-19/Australia/NSW615/2020|EPI ISL 490024|B.1.36|Australia|2020-05-27	0.0006125670	Oceania
Oceania|hCoV-19/Australia/SAP070/2020|EPI ISL 451108|B.1|Australia|2020-03-30	Oceania|hCoV-19/Australia/NSW615/2020|EPI ISL 490024|B.1.36|Australia|2020-05-27	0.0002721391	Oceania
Oceania|hCoV-19/Australia/VIC752/2020|EPI ISL 427029|B.4|Australia|2020-03-30	Oceania|hCoV-19/Australia/NSW615/2020|EPI ISL 490024|B.1.36|Australia|2020-05-27	0.0005785346	Oceania
Oceania|hCoV-19/Australia/SAP451/2020|EPI ISL 508141|B.1|Australia|2020-03-30	Oceania|hCoV-19/Australia/NSW615/2020|EPI ISL 490024|B.1.36|Australia|2020-05-27	0.0004763298	Oceania
Oceania|hCoV-19/Australia/SAP206/2020|EPI ISL 468036|B.1.201|Australia|2020-03-30	Oceania|hCoV-19/Australia/NSW615/2020|EPI ISL 490024|B.1.36|Australia|2020-05-27	0.0003061771	Oceania
Oceania|hCoV-19/Australia/NSW562/2020|EPI ISL 478674|B.1|Australia|2020-03-30	Oceania|hCoV-19/Australia/NSW615/2020|EPI ISL 490024|B.1.36|Australia|2020-05-27	0.0002381061	Oceania
Oceania|hCoV-19/Australia/NSW303/2020|EPI ISL 451567|B.1.1|Australia|2020-03-30	Oceania|hCoV-19/Australia/NSW615/2020|EPI ISL 490024|B.1.36|Australia|2020-05-27	0.0003742546	Oceania
Oceania|hCoV-19/Australia/NSW243/2020|EPI ISL 451509|B.3|Australia|2020-03-30	Oceania|hCoV-19/Australia/NSW615/2020|EPI ISL 490024|B.1.36|Australia|2020-05-27	0.0004763591	Oceania
Oceania|hCoV-19/Australia/NSW292/2020|EPI ISL 451556|B.1.5|Australia|2020-03-30	Oceania|hCoV-19/Australia/NSW615/2020|EPI ISL 490024|B.1.36|Australia|2020-05-27	0.0002381172	Oceania
Oceania|hCoV-19/Australia/NSW268/2020|EPI ISL 451533|B.1|Australia|2020-03-30	Oceania|hCoV-19/Australia/NSW615/2020|EPI ISL 490024|B.1.36|Australia|2020-05-27	0.0002722182	Oceania
Oceania|hCoV-19/Australia/WA86/2020|EPI ISL 512739|B.1.1|Australia|2020-03-30	Oceania|hCoV-19/Australia/NSW615/2020|EPI ISL 490024|B.1.36|Australia|2020-05-27	0.0004764383	Oceania
Oceania|hCoV-19/New Zealand/20VR1856/2020|EPI ISL 456284|B.31|New Zealand|2020-03-30	Oceania|hCoV-19/Australia/NSW615/2020|EPI ISL 490024|B.1.36|Australia|2020-05-27	0.0006125839	Oceania
Oceania|hCoV-19/Australia/NSW581/2020|EPI ISL 478693|B.1|Australia|2020-03-30	Oceania|hCoV-19/Australia/NSW615/2020|EPI ISL 490024|B.1.36|Australia|2020-05-27	0.0002721455	Oceania
Oceania|hCoV-19/Australia/VIC931/2020|EPI ISL 427159|B.1.1.1|Australia|2020-03-30	Oceania|hCoV-19/Australia/NSW615/2020|EPI ISL 490024|B.1.36|Australia|2020-05-27	0.0004424431	Oceania
Oceania|hCoV-19/Australia/VIC780/2020|EPI ISL 427055|B.1.1|Australia|2020-03-30	Oceania|hCoV-19/Australia/NSW615/2020|EPI ISL 490024|B.1.36|Australia|2020-05-27	0.0003744113	Oceania
Oceania|hCoV-19/New Zealand/20VR1862/2020|EPI ISL 456288|B.1|New Zealand|2020-03-30	Oceania|hCoV-19/Australia/NSW615/2020|EPI ISL 490024|B.1.36|Australia|2020-05-27	0.0003403156	Oceania
Oceania|hCoV-19/Australia/VIC753/2020|EPI ISL 427030|B.31|Australia|2020-03-30	Oceania|hCoV-19/Australia/NSW615/2020|EPI ISL 490024|B.1.36|Australia|2020-05-27	0.0006129585	Oceania
Oceania|hCoV-19/Australia/SAP285/2020|EPI ISL 468035|B.1.1|Australia|2020-03-31	Oceania|hCoV-19/Australia/NSW615/2020|EPI ISL 490024|B.1.36|Australia|2020-05-27	0.0004082855	Oceania
Oceania|hCoV-19/Australia/SAP268/2020|EPI ISL 468043|B.3|Australia|2020-03-31	Oceania|hCoV-19/Australia/NSW615/2020|EPI ISL 490024|B.1.36|Australia|2020-05-27	0.0004423102	Oceania
Oceania|hCoV-19/Australia/QLD963/2020|EPI ISL 530226|B.1|Australia|2020-03-31	Oceania|hCoV-19/Australia/NSW615/2020|EPI ISL 490024|B.1.36|Australia|2020-05-27	0.0004423055	Oceania
Oceania|hCoV-19/Australia/WA12/2020|EPI ISL 470830|B.1.5|Australia|2020-03-31	Oceania|hCoV-19/Australia/NSW615/2020|EPI ISL 490024|B.1.36|Australia|2020-05-27	0.0002381166	Oceania
Oceania|hCoV-19/Australia/SAP073/2020|EPI ISL 451110|B.1|Australia|2020-03-31	Oceania|hCoV-19/Australia/NSW615/2020|EPI ISL 490024|B.1.36|Australia|2020-05-27	0.0002381056	Oceania
Oceania|hCoV-19/Australia/SAP087/2020|EPI ISL 451122|B.1|Australia|2020-03-31	Oceania|hCoV-19/Australia/NSW615/2020|EPI ISL 490024|B.1.36|Australia|2020-05-27	0.0004082735	Oceania
Oceania|hCoV-19/Australia/VIC990/2020|EPI ISL 430556|B.1|Australia|2020-03-31	Oceania|hCoV-19/Australia/NSW615/2020|EPI ISL 490024|B.1.36|Australia|2020-05-27	0.0002721264	Oceania
Oceania|hCoV-19/Australia/SAP072/2020|EPI ISL 451109|B.1|Australia|2020-03-31	Oceania|hCoV-19/Australia/NSW615/2020|EPI ISL 490024|B.1.36|Australia|2020-05-27	0.0002721264	Oceania
Oceania|hCoV-19/Australia/NSW293/2020|EPI ISL 451557|A|Australia|2020-03-31	Oceania|hCoV-19/Australia/NSW615/2020|EPI ISL 490024|B.1.36|Australia|2020-05-27	0.0005444426	Oceania
Oceania|hCoV-19/Australia/NSW561/2020|EPI ISL 478673|B.1.1|Australia|2020-03-31	Oceania|hCoV-19/Australia/NSW615/2020|EPI ISL 490024|B.1.36|Australia|2020-05-27	0.0003742654	Oceania
Oceania|hCoV-19/Australia/NSW542/2020|EPI ISL 455081|B.1|Australia|2020-03-31	Oceania|hCoV-19/Australia/NSW615/2020|EPI ISL 490024|B.1.36|Australia|2020-05-27	0.0002721349	Oceania
Oceania|hCoV-19/Australia/NSW273/2020|EPI ISL 451538|B.1|Australia|2020-03-31	Oceania|hCoV-19/Australia/NSW615/2020|EPI ISL 490024|B.1.36|Australia|2020-05-27	0.0002721270	Oceania
Oceania|hCoV-19/Australia/NSW289/2020|EPI ISL 451553|B.1.5|Australia|2020-03-31	Oceania|hCoV-19/Australia/NSW615/2020|EPI ISL 490024|B.1.36|Australia|2020-05-27	0.0003061635	Oceania
Oceania|hCoV-19/Australia/NSW588/2020|EPI ISL 478700|B.1|Australia|2020-03-31	Oceania|hCoV-19/Australia/NSW615/2020|EPI ISL 490024|B.1.36|Australia|2020-05-27	0.0002721270	Oceania
Oceania|hCoV-19/Australia/NSW496/2020|EPI ISL 455036|B.1.5|Australia|2020-03-31	Oceania|hCoV-19/Australia/NSW615/2020|EPI ISL 490024|B.1.36|Australia|2020-05-27	0.0002381172	Oceania
Oceania|hCoV-19/Australia/NSW337/2020|EPI ISL 451599|B.4|Australia|2020-03-31	Oceania|hCoV-19/Australia/NSW615/2020|EPI ISL 490024|B.1.36|Australia|2020-05-27	0.0005444426	Oceania
Oceania|hCoV-19/Australia/NSW329/2020|EPI ISL 451591|B.1.1|Australia|2020-03-31	Oceania|hCoV-19/Australia/NSW615/2020|EPI ISL 490024|B.1.36|Australia|2020-05-27	0.0003742546	Oceania
Oceania|hCoV-19/Australia/NSW314/2020|EPI ISL 451577|B.1.5|Australia|2020-03-31	Oceania|hCoV-19/Australia/NSW615/2020|EPI ISL 490024|B.1.36|Australia|2020-05-27	0.0002721397	Oceania
Oceania|hCoV-19/New Zealand/20VR2004/2020|EPI ISL 456330|B.1.8|New Zealand|2020-04-01	Oceania|hCoV-19/Australia/NSW615/2020|EPI ISL 490024|B.1.36|Australia|2020-05-27	0.0003061812	Oceania
Oceania|hCoV-19/Australia/VPRL007/2020|EPI ISL 455599|B.1|Australia|2020-04-01	Oceania|hCoV-19/Australia/NSW615/2020|EPI ISL 490024|B.1.36|Australia|2020-05-27	0.0002721264	Oceania
Oceania|hCoV-19/Australia/QLD978/2020|EPI ISL 530229|B|Australia|2020-04-01	Oceania|hCoV-19/Australia/NSW615/2020|EPI ISL 490024|B.1.36|Australia|2020-05-27	0.0003742633	Oceania
Oceania|hCoV-19/Australia/QLD968/2020|EPI ISL 530228|B.1|Australia|2020-04-01	Oceania|hCoV-19/Australia/NSW615/2020|EPI ISL 490024|B.1.36|Australia|2020-05-27	0.0002381056	Oceania
Oceania|hCoV-19/Australia/QLD979/2020|EPI ISL 530227|B.1.5|Australia|2020-04-01	Oceania|hCoV-19/Australia/NSW615/2020|EPI ISL 490024|B.1.36|Australia|2020-05-27	0.0003061805	Oceania
Oceania|hCoV-19/Australia/SAP091/2020|EPI ISL 451126|B.1|Australia|2020-04-01	Oceania|hCoV-19/Australia/NSW615/2020|EPI ISL 490024|B.1.36|Australia|2020-05-27	0.0002721264	Oceania
Oceania|hCoV-19/Australia/SAP090/2020|EPI ISL 451125|B.1|Australia|2020-04-01	Oceania|hCoV-19/Australia/NSW615/2020|EPI ISL 490024|B.1.36|Australia|2020-05-27	0.0004423262	Oceania
Oceania|hCoV-19/Australia/NSW589/2020|EPI ISL 478701|B.1|Australia|2020-04-01	Oceania|hCoV-19/Australia/NSW615/2020|EPI ISL 490024|B.1.36|Australia|2020-05-27	0.0002721270	Oceania
Oceania|hCoV-19/Australia/NSW341/2020|EPI ISL 451603|B.1.8|Australia|2020-04-01	Oceania|hCoV-19/Australia/NSW615/2020|EPI ISL 490024|B.1.36|Australia|2020-05-27	0.0003742546	Oceania
Oceania|hCoV-19/Australia/NSW306/2020|EPI ISL 451570|B.1.5|Australia|2020-04-01	Oceania|hCoV-19/Australia/NSW615/2020|EPI ISL 490024|B.1.36|Australia|2020-05-27	0.0002381172	Oceania
Oceania|hCoV-19/Australia/NSW319/2020|EPI ISL 451582|B.1|Australia|2020-04-01	Oceania|hCoV-19/Australia/NSW615/2020|EPI ISL 490024|B.1.36|Australia|2020-05-27	0.0003402046	Oceania
Oceania|hCoV-19/New Zealand/20VR2000/2020|EPI ISL 456327|B.3|New Zealand|2020-04-01	Oceania|hCoV-19/Australia/NSW615/2020|EPI ISL 490024|B.1.36|Australia|2020-05-27	0.0005445397	Oceania
Oceania|hCoV-19/New Zealand/20VR2006/2020|EPI ISL 456331|B.1.8|New Zealand|2020-04-01	Oceania|hCoV-19/Australia/NSW615/2020|EPI ISL 490024|B.1.36|Australia|2020-05-27	0.0003062014	Oceania
Oceania|hCoV-19/Australia/VIC1011/2020|EPI ISL 430547|B.1.5|Australia|2020-04-01	Oceania|hCoV-19/Australia/NSW615/2020|EPI ISL 490024|B.1.36|Australia|2020-05-27	0.0003062864	Oceania
Oceania|hCoV-19/Australia/SAP088/2020|EPI ISL 451123|B.1|Australia|2020-04-01	Oceania|hCoV-19/Australia/NSW615/2020|EPI ISL 490024|B.1.36|Australia|2020-05-27	0.0002724171	Oceania
Oceania|hCoV-19/Australia/VIC798/2020|EPI ISL 427072|B.1.5|Australia|2020-04-01	Oceania|hCoV-19/Australia/NSW615/2020|EPI ISL 490024|B.1.36|Australia|2020-05-27	0.0003073637	Oceania
Oceania|hCoV-19/Australia/VIC799/2020|EPI ISL 427073|B.1|Australia|2020-04-01	Oceania|hCoV-19/Australia/NSW615/2020|EPI ISL 490024|B.1.36|Australia|2020-05-27	0.0003074703	Oceania
Oceania|hCoV-19/Australia/VIC1013/2020|EPI ISL 430553|B.1.5|Australia|2020-04-01	Oceania|hCoV-19/Australia/NSW615/2020|EPI ISL 490024|B.1.36|Australia|2020-05-27	0.0002733370	Oceania
Oceania|hCoV-19/Australia/VIC1015/2020|EPI ISL 430559|B.1|Australia|2020-04-01	Oceania|hCoV-19/Australia/NSW615/2020|EPI ISL 490024|B.1.36|Australia|2020-05-27	0.0003417575	Oceania
Oceania|hCoV-19/Australia/VIC1224/2020|EPI ISL 430522|B.1.5|Australia|2020-04-01	Oceania|hCoV-19/Australia/NSW615/2020|EPI ISL 490024|B.1.36|Australia|2020-05-27	0.0002053952	Oceania
Oceania|hCoV-19/Australia/VIC1018/2020|EPI ISL 430490|B.1|Australia|2020-04-01	Oceania|hCoV-19/Australia/NSW615/2020|EPI ISL 490024|B.1.36|Australia|2020-05-27	0.0003081411	Oceania
Oceania|hCoV-19/Australia/VIC1222/2020|EPI ISL 430519|B.1.5|Australia|2020-04-01	Oceania|hCoV-19/Australia/NSW615/2020|EPI ISL 490024|B.1.36|Australia|2020-05-27	0.0002054373	Oceania
Oceania|hCoV-19/Australia/VIC1214/2020|EPI ISL 430505|B.1.5|Australia|2020-04-01	Oceania|hCoV-19/Australia/NSW615/2020|EPI ISL 490024|B.1.36|Australia|2020-05-27	0.0002397394	Oceania
Oceania|hCoV-19/Australia/VIC1208/2020|EPI ISL 430498|B.1.5|Australia|2020-04-01	Oceania|hCoV-19/Australia/NSW615/2020|EPI ISL 490024|B.1.36|Australia|2020-05-27	0.0003767713	Oceania
Oceania|hCoV-19/Australia/VIC1211/2020|EPI ISL 430501|B.1|Australia|2020-04-01	Oceania|hCoV-19/Australia/NSW615/2020|EPI ISL 490024|B.1.36|Australia|2020-05-27	0.0002744601	Oceania
Oceania|hCoV-19/Australia/VIC1012/2020|EPI ISL 430548|B.1.1|Australia|2020-04-01	Oceania|hCoV-19/Australia/NSW615/2020|EPI ISL 490024|B.1.36|Australia|2020-05-27	0.0003432931	Oceania
Oceania|hCoV-19/Australia/VIC1219/2020|EPI ISL 430516|B.1.22|Australia|2020-04-01	Oceania|hCoV-19/Australia/NSW615/2020|EPI ISL 490024|B.1.36|Australia|2020-05-27	0.0003110787	Oceania
Oceania|hCoV-19/Australia/VIC1212/2020|EPI ISL 430502|B.1|Australia|2020-04-01	Oceania|hCoV-19/Australia/NSW615/2020|EPI ISL 490024|B.1.36|Australia|2020-05-27	0.0003460000	Oceania
Oceania|hCoV-19/Australia/VIC1209/2020|EPI ISL 430499|B.1.1|Australia|2020-04-01	Oceania|hCoV-19/Australia/NSW615/2020|EPI ISL 490024|B.1.36|Australia|2020-05-27	0.0004848089	Oceania
Oceania|hCoV-19/Australia/SAP089/2020|EPI ISL 451124|B.1|Australia|2020-04-01	Oceania|hCoV-19/Australia/NSW615/2020|EPI ISL 490024|B.1.36|Australia|2020-05-27	0.0002425265	Oceania
Oceania|hCoV-19/Australia/VIC1014/2020|EPI ISL 430555|B.1.5|Australia|2020-04-01	Oceania|hCoV-19/Australia/NSW615/2020|EPI ISL 490024|B.1.36|Australia|2020-05-27	0.0003134977	Oceania
Oceania|hCoV-19/Australia/VIC1218/2020|EPI ISL 430515|B.1.5|Australia|2020-04-01	Oceania|hCoV-19/Australia/NSW615/2020|EPI ISL 490024|B.1.36|Australia|2020-05-27	0.0002091323	Oceania
Oceania|hCoV-19/Australia/SAP092/2020|EPI ISL 451127|B.1|Australia|2020-04-01	Oceania|hCoV-19/Australia/NSW615/2020|EPI ISL 490024|B.1.36|Australia|2020-05-27	0.0003863882	Oceania
Oceania|hCoV-19/Australia/VPRL009/2020|EPI ISL 455601|B.1|Australia|2020-04-01	Oceania|hCoV-19/Australia/NSW615/2020|EPI ISL 490024|B.1.36|Australia|2020-05-27	0.0002462280	Oceania
Oceania|hCoV-19/Australia/VIC1213/2020|EPI ISL 430503|B.1|Australia|2020-04-01	Oceania|hCoV-19/Australia/NSW615/2020|EPI ISL 490024|B.1.36|Australia|2020-05-27	0.0003520287	Oceania
Oceania|hCoV-19/Australia/VIC1215/2020|EPI ISL 430508|B.1|Australia|2020-04-01	Oceania|hCoV-19/Australia/NSW615/2020|EPI ISL 490024|B.1.36|Australia|2020-05-27	0.0002476174	Oceania
Oceania|hCoV-19/Australia/VIC1010/2020|EPI ISL 430560|B.1|Australia|2020-04-01	Oceania|hCoV-19/Australia/NSW615/2020|EPI ISL 490024|B.1.36|Australia|2020-05-27	0.0002485799	Oceania
Oceania|hCoV-19/New Zealand/20VR1995/2020|EPI ISL 456325|B|New Zealand|2020-04-01	Oceania|hCoV-19/Australia/NSW615/2020|EPI ISL 490024|B.1.36|Australia|2020-05-27	0.0003925659	Oceania
Oceania|hCoV-19/New Zealand/20VR2022/2020|EPI ISL 456337|B.1|New Zealand|2020-04-01	Oceania|hCoV-19/Australia/NSW615/2020|EPI ISL 490024|B.1.36|Australia|2020-05-27	0.0002864318	Oceania
Oceania|hCoV-19/Australia/QLD973/2020|EPI ISL 530231|B.1.5|Australia|2020-04-02	Oceania|hCoV-19/Australia/NSW615/2020|EPI ISL 490024|B.1.36|Australia|2020-05-27	0.0003402048	Oceania
Oceania|hCoV-19/Australia/QLD1015/2020|EPI ISL 530275|B.1|Australia|2020-04-02	Oceania|hCoV-19/Australia/NSW615/2020|EPI ISL 490024|B.1.36|Australia|2020-05-27	0.0002381056	Oceania
Oceania|hCoV-19/Australia/VPRL005/2020|EPI ISL 455597|B.1|Australia|2020-04-02	Oceania|hCoV-19/Australia/NSW615/2020|EPI ISL 490024|B.1.36|Australia|2020-05-27	0.0002721264	Oceania
Oceania|hCoV-19/Australia/NSW2431/2020|EPI ISL 527015|B.1.1|Australia|2020-04-02	Oceania|hCoV-19/Australia/NSW615/2020|EPI ISL 490024|B.1.36|Australia|2020-05-27	0.0003402234	Oceania
Oceania|hCoV-19/Australia/VIC812/2020|EPI ISL 427085|B.4|Australia|2020-04-02	Oceania|hCoV-19/Australia/NSW615/2020|EPI ISL 490024|B.1.36|Australia|2020-05-27	0.0005784810	Oceania
Oceania|hCoV-19/Australia/SAP019/2020|EPI ISL 468017|B.1|Australia|2020-04-02	Oceania|hCoV-19/Australia/NSW615/2020|EPI ISL 490024|B.1.36|Australia|2020-05-27	0.0002381056	Oceania
Oceania|hCoV-19/New Zealand/20VR2095/2020|EPI ISL 548123|B.1.1.75|New Zealand|2020-04-02	Oceania|hCoV-19/Australia/NSW615/2020|EPI ISL 490024|B.1.36|Australia|2020-05-27	0.0004763747	Oceania
Oceania|hCoV-19/Australia/NSW290/2020|EPI ISL 451554|B.1|Australia|2020-04-02	Oceania|hCoV-19/Australia/NSW615/2020|EPI ISL 490024|B.1.36|Australia|2020-05-27	0.0003742613	Oceania
Oceania|hCoV-19/Australia/NSW270/2020|EPI ISL 451535|B.3|Australia|2020-04-02	Oceania|hCoV-19/Australia/NSW615/2020|EPI ISL 490024|B.1.36|Australia|2020-05-27	0.0005103952	Oceania
Oceania|hCoV-19/Australia/NSW284/2020|EPI ISL 451548|B.1.5|Australia|2020-04-02	Oceania|hCoV-19/Australia/NSW615/2020|EPI ISL 490024|B.1.36|Australia|2020-05-27	0.0002381172	Oceania
Oceania|hCoV-19/Australia/NSW349/2020|EPI ISL 451610|B.1.3|Australia|2020-04-02	Oceania|hCoV-19/Australia/NSW615/2020|EPI ISL 490024|B.1.36|Australia|2020-05-27	0.0003402869	Oceania
Oceania|hCoV-19/Australia/NSW624/2020|EPI ISL 490033|B.1.1|Australia|2020-04-02	Oceania|hCoV-19/Australia/NSW615/2020|EPI ISL 490024|B.1.36|Australia|2020-05-27	0.0003402242	Oceania
Oceania|hCoV-19/Australia/NSW277/2020|EPI ISL 451541|B.1.1|Australia|2020-04-02	Oceania|hCoV-19/Australia/NSW615/2020|EPI ISL 490024|B.1.36|Australia|2020-05-27	0.0003742546	Oceania
Oceania|hCoV-19/New Zealand/20VR1910/2020|EPI ISL 456305|B.31|New Zealand|2020-04-02	Oceania|hCoV-19/Australia/NSW615/2020|EPI ISL 490024|B.1.36|Australia|2020-05-27	0.0006466381	Oceania
Oceania|hCoV-19/New Zealand/20VR1887/2020|EPI ISL 456294|B.1|New Zealand|2020-04-02	Oceania|hCoV-19/Australia/NSW615/2020|EPI ISL 490024|B.1.36|Australia|2020-05-27	0.0003061941	Oceania
Oceania|hCoV-19/Australia/SAP014/2020|EPI ISL 468019|B.1|Australia|2020-04-02	Oceania|hCoV-19/Australia/NSW615/2020|EPI ISL 490024|B.1.36|Australia|2020-05-27	0.0002381380	Oceania
Oceania|hCoV-19/New Zealand/20VR1907/2020|EPI ISL 456303|B.1|New Zealand|2020-04-02	Oceania|hCoV-19/Australia/NSW615/2020|EPI ISL 490024|B.1.36|Australia|2020-05-27	0.0003743421	Oceania
Oceania|hCoV-19/Australia/SAP018/2020|EPI ISL 467994|B.1|Australia|2020-04-02	Oceania|hCoV-19/Australia/NSW615/2020|EPI ISL 490024|B.1.36|Australia|2020-05-27	0.0003066387	Oceania
Oceania|hCoV-19/Australia/VIC1025/2020|EPI ISL 430532|B.1.5|Australia|2020-04-02	Oceania|hCoV-19/Australia/NSW615/2020|EPI ISL 490024|B.1.36|Australia|2020-05-27	0.0002045619	Oceania
Oceania|hCoV-19/Australia/SAP093/2020|EPI ISL 451128|B.1|Australia|2020-04-02	Oceania|hCoV-19/Australia/NSW615/2020|EPI ISL 490024|B.1.36|Australia|2020-05-27	0.0002728596	Oceania
Oceania|hCoV-19/Australia/SAP017/2020|EPI ISL 468012|B.1|Australia|2020-04-02	Oceania|hCoV-19/Australia/NSW615/2020|EPI ISL 490024|B.1.36|Australia|2020-05-27	0.0002725622	Oceania
Oceania|hCoV-19/Australia/VIC1232/2020|EPI ISL 563551|B.1.5|Australia|2020-04-02	Oceania|hCoV-19/Australia/NSW615/2020|EPI ISL 490024|B.1.36|Australia|2020-05-27	0.0002055360	Oceania
Oceania|hCoV-19/Australia/SAP015/2020|EPI ISL 467990|B.1|Australia|2020-04-02	Oceania|hCoV-19/Australia/NSW615/2020|EPI ISL 490024|B.1.36|Australia|2020-05-27	0.0002395879	Oceania
Oceania|hCoV-19/Australia/VIC1024/2020|EPI ISL 430531|B.1|Australia|2020-04-02	Oceania|hCoV-19/Australia/NSW615/2020|EPI ISL 490024|B.1.36|Australia|2020-05-27	0.0002402781	Oceania
Oceania|hCoV-19/Australia/VIC814/2020|EPI ISL 427087|B.1.1|Australia|2020-04-02	Oceania|hCoV-19/Australia/NSW615/2020|EPI ISL 490024|B.1.36|Australia|2020-05-27	0.0004827629	Oceania
Oceania|hCoV-19/Australia/VIC1234/2020|EPI ISL 430511|B.1.1|Australia|2020-04-02	Oceania|hCoV-19/Australia/NSW615/2020|EPI ISL 490024|B.1.36|Australia|2020-05-27	0.0003799005	Oceania
Oceania|hCoV-19/Australia/VIC1231/2020|EPI ISL 561957|B.1|Australia|2020-04-02	Oceania|hCoV-19/Australia/NSW615/2020|EPI ISL 490024|B.1.36|Australia|2020-05-27	0.0002072152	Oceania
Oceania|hCoV-19/Australia/ACT0073/2020|EPI ISL 498533|B.1.1|Australia|2020-04-02	Oceania|hCoV-19/Australia/NSW615/2020|EPI ISL 490024|B.1.36|Australia|2020-05-27	0.0003117731	Oceania
Oceania|hCoV-19/Australia/TAS105/2020|EPI ISL 522571|B.1|Australia|2020-04-02	Oceania|hCoV-19/Australia/NSW615/2020|EPI ISL 490024|B.1.36|Australia|2020-05-27	0.0002079917	Oceania
Oceania|hCoV-19/Australia/TAS173/2020|EPI ISL 522626|B.1.5|Australia|2020-04-02	Oceania|hCoV-19/Australia/NSW615/2020|EPI ISL 490024|B.1.36|Australia|2020-05-27	0.0002794673	Oceania
Oceania|hCoV-19/Australia/VIC1881/2020|EPI ISL 480571|B.1.1|Australia|2020-04-02	Oceania|hCoV-19/Australia/NSW615/2020|EPI ISL 490024|B.1.36|Australia|2020-05-27	0.0003516656	Oceania
Oceania|hCoV-19/Australia/VIC815/2020|EPI ISL 427088|B.1|Australia|2020-04-02	Oceania|hCoV-19/Australia/NSW615/2020|EPI ISL 490024|B.1.36|Australia|2020-05-27	0.0003889505	Oceania
Oceania|hCoV-19/Australia/VIC813/2020|EPI ISL 427086|B.4|Australia|2020-04-02	Oceania|hCoV-19/Australia/NSW615/2020|EPI ISL 490024|B.1.36|Australia|2020-05-27	0.0005696356	Oceania
Oceania|hCoV-19/Australia/VIC1046/2020|EPI ISL 430550|B.1|Australia|2020-04-03	Oceania|hCoV-19/Australia/NSW615/2020|EPI ISL 490024|B.1.36|Australia|2020-05-27	0.0002721387	Oceania
Oceania|hCoV-19/Australia/VIC820/2020|EPI ISL 427092|B.1|Australia|2020-04-03	Oceania|hCoV-19/Australia/NSW615/2020|EPI ISL 490024|B.1.36|Australia|2020-05-27	0.0003061487	Oceania
Oceania|hCoV-19/Australia/VIC828/2020|EPI ISL 427096|B.1.1|Australia|2020-04-03	Oceania|hCoV-19/Australia/NSW615/2020|EPI ISL 490024|B.1.36|Australia|2020-05-27	0.0004763529	Oceania
Oceania|hCoV-19/New Zealand/20VR2096/2020|EPI ISL 548124|B.40|New Zealand|2020-04-03	Oceania|hCoV-19/Australia/NSW615/2020|EPI ISL 490024|B.1.36|Australia|2020-05-27	0.0005444764	Oceania
Oceania|hCoV-19/Australia/SAP226/2020|EPI ISL 468024|B.1.1.1|Australia|2020-04-03	Oceania|hCoV-19/Australia/NSW615/2020|EPI ISL 490024|B.1.36|Australia|2020-05-27	0.0005104273	Oceania
Oceania|hCoV-19/Australia/VIC1041/2020|EPI ISL 430536|B.1|Australia|2020-04-03	Oceania|hCoV-19/Australia/NSW615/2020|EPI ISL 490024|B.1.36|Australia|2020-05-27	0.0002381057	Oceania
Oceania|hCoV-19/Australia/VIC824/2020|EPI ISL 427095|B.1|Australia|2020-04-03	Oceania|hCoV-19/Australia/NSW615/2020|EPI ISL 490024|B.1.36|Australia|2020-05-27	0.0003061486	Oceania
Oceania|hCoV-19/Australia/SAP437/2020|EPI ISL 508128|B.1.1|Australia|2020-04-03	Oceania|hCoV-19/Australia/NSW615/2020|EPI ISL 490024|B.1.36|Australia|2020-05-27	0.0004763662	Oceania
Oceania|hCoV-19/Australia/QLD967/2020|EPI ISL 530232|B.1|Australia|2020-04-03	Oceania|hCoV-19/Australia/NSW615/2020|EPI ISL 490024|B.1.36|Australia|2020-05-27	0.0002381056	Oceania
Oceania|hCoV-19/Australia/NSW301/2020|EPI ISL 451565|B.4|Australia|2020-04-03	Oceania|hCoV-19/Australia/NSW615/2020|EPI ISL 490024|B.1.36|Australia|2020-05-27	0.0006465964	Oceania
Oceania|hCoV-19/Australia/NSW287/2020|EPI ISL 451551|B.1.1|Australia|2020-04-03	Oceania|hCoV-19/Australia/NSW615/2020|EPI ISL 490024|B.1.36|Australia|2020-05-27	0.0003742546	Oceania
Oceania|hCoV-19/Australia/NSW269/2020|EPI ISL 451534|B.1|Australia|2020-04-03	Oceania|hCoV-19/Australia/NSW615/2020|EPI ISL 490024|B.1.36|Australia|2020-05-27	0.0002721270	Oceania
Oceania|hCoV-19/Australia/WA13/2020|EPI ISL 470831|B.1|Australia|2020-04-03	Oceania|hCoV-19/Australia/NSW615/2020|EPI ISL 490024|B.1.36|Australia|2020-05-27	0.0003061909	Oceania
Oceania|hCoV-19/Australia/VIC1039/2020|EPI ISL 430535|B.1.1.8|Australia|2020-04-03	Oceania|hCoV-19/Australia/NSW615/2020|EPI ISL 490024|B.1.36|Australia|2020-05-27	0.0004436312	Oceania
Oceania|hCoV-19/Australia/VIC821/2020|EPI ISL 427093|B.1.5|Australia|2020-04-03	Oceania|hCoV-19/Australia/NSW615/2020|EPI ISL 490024|B.1.36|Australia|2020-05-27	0.0002399208	Oceania
Oceania|hCoV-19/Australia/VIC1045/2020|EPI ISL 430546|B.1|Australia|2020-04-03	Oceania|hCoV-19/Australia/NSW615/2020|EPI ISL 490024|B.1.36|Australia|2020-05-27	0.0002400493	Oceania
Oceania|hCoV-19/Australia/VIC1044/2020|EPI ISL 430540|B.3|Australia|2020-04-03	Oceania|hCoV-19/Australia/NSW615/2020|EPI ISL 490024|B.1.36|Australia|2020-05-27	0.0004812862	Oceania
Oceania|hCoV-19/Australia/SAP145/2020|EPI ISL 467987|B.1|Australia|2020-04-03	Oceania|hCoV-19/Australia/NSW615/2020|EPI ISL 490024|B.1.36|Australia|2020-05-27	0.0002764071	Oceania
Oceania|hCoV-19/Australia/VIC1038/2020|EPI ISL 430534|B.1.1|Australia|2020-04-03	Oceania|hCoV-19/Australia/NSW615/2020|EPI ISL 490024|B.1.36|Australia|2020-05-27	0.0003806117	Oceania
Oceania|hCoV-19/New Zealand/20VR2055/2020|EPI ISL 456350|B.1.1|New Zealand|2020-04-03	Oceania|hCoV-19/Australia/NSW615/2020|EPI ISL 490024|B.1.36|Australia|2020-05-27	0.0003467954	Oceania
Oceania|hCoV-19/New Zealand/20VR1947/2020|EPI ISL 456318|B.31|New Zealand|2020-04-03	Oceania|hCoV-19/Australia/NSW615/2020|EPI ISL 490024|B.1.36|Australia|2020-05-27	0.0006938350	Oceania
Oceania|hCoV-19/New Zealand/20VR1927/2020|EPI ISL 456311|B.1|New Zealand|2020-04-03	Oceania|hCoV-19/Australia/NSW615/2020|EPI ISL 490024|B.1.36|Australia|2020-05-27	0.0002427872	Oceania
Oceania|hCoV-19/New Zealand/20VR1928/2020|EPI ISL 456312|B|New Zealand|2020-04-03	Oceania|hCoV-19/Australia/NSW615/2020|EPI ISL 490024|B.1.36|Australia|2020-05-27	0.0003121056	Oceania
Oceania|hCoV-19/Australia/VIC818/2020|EPI ISL 427090|B.1.22|Australia|2020-04-03	Oceania|hCoV-19/Australia/NSW615/2020|EPI ISL 490024|B.1.36|Australia|2020-05-27	0.0004173064	Oceania
Oceania|hCoV-19/Australia/SAP247/2020|EPI ISL 483081|B.1|Australia|2020-04-03	Oceania|hCoV-19/Australia/NSW615/2020|EPI ISL 490024|B.1.36|Australia|2020-05-27	0.0003133178	Oceania
Oceania|hCoV-19/Australia/VIC816/2020|EPI ISL 427089|B.1.5|Australia|2020-04-03	Oceania|hCoV-19/Australia/NSW615/2020|EPI ISL 490024|B.1.36|Australia|2020-05-27	0.0003503883	Oceania
Oceania|hCoV-19/New Zealand/20VR1929/2020|EPI ISL 456313|B|New Zealand|2020-04-03	Oceania|hCoV-19/Australia/NSW615/2020|EPI ISL 490024|B.1.36|Australia|2020-05-27	0.0002854799	Oceania
Oceania|hCoV-19/Australia/VIC837/2020|EPI ISL 427101|B.1.22|Australia|2020-04-04	Oceania|hCoV-19/Australia/NSW615/2020|EPI ISL 490024|B.1.36|Australia|2020-05-27	0.0003741962	Oceania
Oceania|hCoV-19/Australia/NSW2544/2020|EPI ISL 527045|B.1|Australia|2020-04-04	Oceania|hCoV-19/Australia/NSW615/2020|EPI ISL 490024|B.1.36|Australia|2020-05-27	0.0002721264	Oceania
Oceania|hCoV-19/Australia/NSW2543/2020|EPI ISL 527044|B.1|Australia|2020-04-04	Oceania|hCoV-19/Australia/NSW615/2020|EPI ISL 490024|B.1.36|Australia|2020-05-27	0.0003401980	Oceania
Oceania|hCoV-19/Australia/NSW2550/2020|EPI ISL 527051|B.1.98|Australia|2020-04-04	Oceania|hCoV-19/Australia/NSW615/2020|EPI ISL 490024|B.1.36|Australia|2020-05-27	0.0003401880	Oceania
Oceania|hCoV-19/Australia/VIC848/2020|EPI ISL 427108|B.1|Australia|2020-04-04	Oceania|hCoV-19/Australia/NSW615/2020|EPI ISL 490024|B.1.36|Australia|2020-05-27	0.0002721391	Oceania
Oceania|hCoV-19/Australia/NSW2548/2020|EPI ISL 527049|B.1.98|Australia|2020-04-04	Oceania|hCoV-19/Australia/NSW615/2020|EPI ISL 490024|B.1.36|Australia|2020-05-27	0.0004423135	Oceania
Oceania|hCoV-19/Australia/NSW2536/2020|EPI ISL 527039|B.1.98|Australia|2020-04-04	Oceania|hCoV-19/Australia/NSW615/2020|EPI ISL 490024|B.1.36|Australia|2020-05-27	0.0004082808	Oceania
Oceania|hCoV-19/Australia/NSW2547/2020|EPI ISL 527048|B.1|Australia|2020-04-04	Oceania|hCoV-19/Australia/NSW615/2020|EPI ISL 490024|B.1.36|Australia|2020-05-27	0.0002721548	Oceania
Oceania|hCoV-19/Australia/VIC843/2020|EPI ISL 427103|B.1.5|Australia|2020-04-04	Oceania|hCoV-19/Australia/NSW615/2020|EPI ISL 490024|B.1.36|Australia|2020-05-27	0.0002381166	Oceania
Oceania|hCoV-19/Australia/VIC842/2020|EPI ISL 427102|B.1|Australia|2020-04-04	Oceania|hCoV-19/Australia/NSW615/2020|EPI ISL 490024|B.1.36|Australia|2020-05-27	0.0003742079	Oceania
Oceania|hCoV-19/Australia/NSW2551/2020|EPI ISL 527052|B.1.98|Australia|2020-04-04	Oceania|hCoV-19/Australia/NSW615/2020|EPI ISL 490024|B.1.36|Australia|2020-05-27	0.0004423341	Oceania
Oceania|hCoV-19/Australia/NSW2545/2020|EPI ISL 527046|B.40|Australia|2020-04-04	Oceania|hCoV-19/Australia/NSW615/2020|EPI ISL 490024|B.1.36|Australia|2020-05-27	0.0005104121	Oceania
Oceania|hCoV-19/Australia/NSW2549/2020|EPI ISL 527050|B.1.98|Australia|2020-04-04	Oceania|hCoV-19/Australia/NSW615/2020|EPI ISL 490024|B.1.36|Australia|2020-05-27	0.0005444707	Oceania
Oceania|hCoV-19/Australia/VIC846/2020|EPI ISL 427106|B.4|Australia|2020-04-04	Oceania|hCoV-19/Australia/NSW615/2020|EPI ISL 490024|B.1.36|Australia|2020-05-27	0.0006125329	Oceania
Oceania|hCoV-19/Australia/VIC845/2020|EPI ISL 427105|B.1.22|Australia|2020-04-04	Oceania|hCoV-19/Australia/NSW615/2020|EPI ISL 490024|B.1.36|Australia|2020-05-27	0.0004082428	Oceania
Oceania|hCoV-19/Australia/NSW2542/2020|EPI ISL 527043|B.1|Australia|2020-04-04	Oceania|hCoV-19/Australia/NSW615/2020|EPI ISL 490024|B.1.36|Australia|2020-05-27	0.0003061717	Oceania
Oceania|hCoV-19/Australia/VIC1062/2020|EPI ISL 430578|B.1.5|Australia|2020-04-04	Oceania|hCoV-19/Australia/NSW615/2020|EPI ISL 490024|B.1.36|Australia|2020-05-27	0.0003742602	Oceania
Oceania|hCoV-19/Australia/NSW298/2020|EPI ISL 451562|B.1.5|Australia|2020-04-04	Oceania|hCoV-19/Australia/NSW615/2020|EPI ISL 490024|B.1.36|Australia|2020-05-27	0.0003742263	Oceania
Oceania|hCoV-19/Australia/NSW295/2020|EPI ISL 451559|B.4|Australia|2020-04-04	Oceania|hCoV-19/Australia/NSW615/2020|EPI ISL 490024|B.1.36|Australia|2020-05-27	0.0005444426	Oceania
Oceania|hCoV-19/Australia/NSW296/2020|EPI ISL 451560|B.1.1|Australia|2020-04-04	Oceania|hCoV-19/Australia/NSW615/2020|EPI ISL 490024|B.1.36|Australia|2020-05-27	0.0003742546	Oceania
Oceania|hCoV-19/Australia/NSW309/2020|EPI ISL 451573|B.1.5|Australia|2020-04-04	Oceania|hCoV-19/Australia/NSW615/2020|EPI ISL 490024|B.1.36|Australia|2020-05-27	0.0002721475	Oceania
Oceania|hCoV-19/New Zealand/20VR2063/2020|EPI ISL 456355|B.1.1|New Zealand|2020-04-04	Oceania|hCoV-19/Australia/NSW615/2020|EPI ISL 490024|B.1.36|Australia|2020-05-27	0.0003402359	Oceania
Oceania|hCoV-19/New Zealand/20VR1936/2020|EPI ISL 456315|B.1|New Zealand|2020-04-04	Oceania|hCoV-19/Australia/NSW615/2020|EPI ISL 490024|B.1.36|Australia|2020-05-27	0.0003062512	Oceania
Oceania|hCoV-19/Australia/VIC851/2020|EPI ISL 427111|B.1.1|Australia|2020-04-04	Oceania|hCoV-19/Australia/NSW615/2020|EPI ISL 490024|B.1.36|Australia|2020-05-27	0.0003743939	Oceania
Oceania|hCoV-19/Australia/VIC849/2020|EPI ISL 427109|B.1|Australia|2020-04-04	Oceania|hCoV-19/Australia/NSW615/2020|EPI ISL 490024|B.1.36|Australia|2020-05-27	0.0002382352	Oceania
Oceania|hCoV-19/Australia/VIC850/2020|EPI ISL 427110|B.1.1|Australia|2020-04-04	Oceania|hCoV-19/Australia/NSW615/2020|EPI ISL 490024|B.1.36|Australia|2020-05-27	0.0003412565	Oceania
Oceania|hCoV-19/Australia/VIC852/2020|EPI ISL 427112|B.1.1|Australia|2020-04-04	Oceania|hCoV-19/Australia/NSW615/2020|EPI ISL 490024|B.1.36|Australia|2020-05-27	0.0003095012	Oceania
Oceania|hCoV-19/Australia/VIC829/2020|EPI ISL 427097|B.1.5|Australia|2020-04-04	Oceania|hCoV-19/Australia/NSW615/2020|EPI ISL 490024|B.1.36|Australia|2020-05-27	0.0002765550	Oceania
Oceania|hCoV-19/Australia/VIC1276/2020|EPI ISL 430685|B.1.1.10|Australia|2020-04-04	Oceania|hCoV-19/Australia/NSW615/2020|EPI ISL 490024|B.1.36|Australia|2020-05-27	0.0004856601	Oceania
Oceania|hCoV-19/Australia/VIC834/2020|EPI ISL 427099|B.1|Australia|2020-04-04	Oceania|hCoV-19/Australia/NSW615/2020|EPI ISL 490024|B.1.36|Australia|2020-05-27	0.0002820118	Oceania
Oceania|hCoV-19/Australia/VIC844/2020|EPI ISL 427104|B.1.5|Australia|2020-04-04	Oceania|hCoV-19/Australia/NSW615/2020|EPI ISL 490024|B.1.36|Australia|2020-05-27	0.0003201536	Oceania
Oceania|hCoV-19/New Zealand/20VR2097/2020|EPI ISL 456376|B.1.370|New Zealand|2020-04-05	Oceania|hCoV-19/Australia/NSW615/2020|EPI ISL 490024|B.1.36|Australia|2020-05-27	0.0003061497	Oceania
Oceania|hCoV-19/Australia/VIC857/2020|EPI ISL 427116|B.1|Australia|2020-04-05	Oceania|hCoV-19/Australia/NSW615/2020|EPI ISL 490024|B.1.36|Australia|2020-05-27	0.0002721264	Oceania
Oceania|hCoV-19/Australia/VIC858/2020|EPI ISL 427117|B.1.1|Australia|2020-04-05	Oceania|hCoV-19/Australia/NSW615/2020|EPI ISL 490024|B.1.36|Australia|2020-05-27	0.0003742537	Oceania
Oceania|hCoV-19/Australia/VIC860/2020|EPI ISL 427118|B.1.1|Australia|2020-04-05	Oceania|hCoV-19/Australia/NSW615/2020|EPI ISL 490024|B.1.36|Australia|2020-05-27	0.0003402235	Oceania
Oceania|hCoV-19/Australia/VIC876/2020|EPI ISL 427131|B.1.1.33|Australia|2020-04-05	Oceania|hCoV-19/Australia/NSW615/2020|EPI ISL 490024|B.1.36|Australia|2020-05-27	0.0004082850	Oceania
Oceania|hCoV-19/Australia/SAP441/2020|EPI ISL 508132|B.1.1|Australia|2020-04-05	Oceania|hCoV-19/Australia/NSW615/2020|EPI ISL 490024|B.1.36|Australia|2020-05-27	0.0004082853	Oceania
Oceania|hCoV-19/Australia/NSW2132/2020|EPI ISL 500625|B.1|Australia|2020-04-05	Oceania|hCoV-19/Australia/NSW615/2020|EPI ISL 490024|B.1.36|Australia|2020-05-27	0.0003402078	Oceania
Oceania|hCoV-19/Australia/VIC869/2020|EPI ISL 427124|B.3|Australia|2020-04-05	Oceania|hCoV-19/Australia/NSW615/2020|EPI ISL 490024|B.1.36|Australia|2020-05-27	0.0004423229	Oceania
Oceania|hCoV-19/Australia/VIC863/2020|EPI ISL 427120|B.1|Australia|2020-04-05	Oceania|hCoV-19/Australia/NSW615/2020|EPI ISL 490024|B.1.36|Australia|2020-05-27	0.0002381056	Oceania
Oceania|hCoV-19/Australia/NSW275/2020|EPI ISL 451539|B.6|Australia|2020-04-05	Oceania|hCoV-19/Australia/NSW615/2020|EPI ISL 490024|B.1.36|Australia|2020-05-27	0.0006465963	Oceania
Oceania|hCoV-19/Australia/WA99/2020|EPI ISL 512752|B.1.1|Australia|2020-04-05	Oceania|hCoV-19/Australia/NSW615/2020|EPI ISL 490024|B.1.36|Australia|2020-05-27	0.0005104952	Oceania
Oceania|hCoV-19/Australia/NSW2131/2020|EPI ISL 500624|B.1|Australia|2020-04-05	Oceania|hCoV-19/Australia/NSW615/2020|EPI ISL 490024|B.1.36|Australia|2020-05-27	0.0003742235	Oceania
Oceania|hCoV-19/New Zealand/20VR2059/2020|EPI ISL 456353|B.1|New Zealand|2020-04-05	Oceania|hCoV-19/Australia/NSW615/2020|EPI ISL 490024|B.1.36|Australia|2020-05-27	0.0003062461	Oceania
Oceania|hCoV-19/Australia/VIC870/2020|EPI ISL 427125|B.1.5|Australia|2020-04-05	Oceania|hCoV-19/Australia/NSW615/2020|EPI ISL 490024|B.1.36|Australia|2020-05-27	0.0002047015	Oceania
Oceania|hCoV-19/Australia/VIC1071/2020|EPI ISL 430581|B.1|Australia|2020-04-05	Oceania|hCoV-19/Australia/NSW615/2020|EPI ISL 490024|B.1.36|Australia|2020-05-27	0.0002389445	Oceania
Oceania|hCoV-19/Australia/VIC873/2020|EPI ISL 427128|B.1|Australia|2020-04-05	Oceania|hCoV-19/Australia/NSW615/2020|EPI ISL 490024|B.1.36|Australia|2020-05-27	0.0003074432	Oceania
Oceania|hCoV-19/Australia/WA83/2020|EPI ISL 512736|B.1.1|Australia|2020-04-05	Oceania|hCoV-19/Australia/NSW615/2020|EPI ISL 490024|B.1.36|Australia|2020-05-27	0.0004869069	Oceania
Oceania|hCoV-19/Australia/VIC872/2020|EPI ISL 427127|B.52|Australia|2020-04-05	Oceania|hCoV-19/Australia/NSW615/2020|EPI ISL 490024|B.1.36|Australia|2020-05-27	0.0005947100	Oceania
Oceania|hCoV-19/New Zealand/20VR2098/2020|EPI ISL 548125|B.1.1|New Zealand|2020-04-05	Oceania|hCoV-19/Australia/NSW615/2020|EPI ISL 490024|B.1.36|Australia|2020-05-27	0.0003197558	Oceania
Oceania|hCoV-19/New Zealand/20VR2092/2020|EPI ISL 456373|B.1|New Zealand|2020-04-05	Oceania|hCoV-19/Australia/NSW615/2020|EPI ISL 490024|B.1.36|Australia|2020-05-27	0.0002487398	Oceania
Oceania|hCoV-19/Australia/SAP027/2020|EPI ISL 468009|B.1|Australia|2020-04-06	Oceania|hCoV-19/Australia/NSW615/2020|EPI ISL 490024|B.1.36|Australia|2020-05-27	0.0002381047	Oceania
Oceania|hCoV-19/Australia/VIC881/2020|EPI ISL 427135|B.1.1|Australia|2020-04-06	Oceania|hCoV-19/Australia/NSW615/2020|EPI ISL 490024|B.1.36|Australia|2020-05-27	0.0004083162	Oceania
Oceania|hCoV-19/Australia/VIC883/2020|EPI ISL 427136|B.1.356|Australia|2020-04-06	Oceania|hCoV-19/Australia/NSW615/2020|EPI ISL 490024|B.1.36|Australia|2020-05-27	0.0003402921	Oceania
Oceania|hCoV-19/Australia/WA15/2020|EPI ISL 470833|B.1|Australia|2020-04-06	Oceania|hCoV-19/Australia/NSW615/2020|EPI ISL 490024|B.1.36|Australia|2020-05-27	0.0003061804	Oceania
Oceania|hCoV-19/Australia/VIC884/2020|EPI ISL 427137|B.1|Australia|2020-04-06	Oceania|hCoV-19/Australia/NSW615/2020|EPI ISL 490024|B.1.36|Australia|2020-05-27	0.0002382626	Oceania
Oceania|hCoV-19/Australia/VIC1080/2020|EPI ISL 430579|B.1|Australia|2020-04-06	Oceania|hCoV-19/Australia/NSW615/2020|EPI ISL 490024|B.1.36|Australia|2020-05-27	0.0003401919	Oceania
Oceania|hCoV-19/Australia/NSW2577/2020|EPI ISL 527062|B.1|Australia|2020-04-06	Oceania|hCoV-19/Australia/NSW615/2020|EPI ISL 490024|B.1.36|Australia|2020-05-27	0.0002721548	Oceania
Oceania|hCoV-19/Australia/NSW544/2020|EPI ISL 455083|B.1.5|Australia|2020-04-06	Oceania|hCoV-19/Australia/NSW615/2020|EPI ISL 490024|B.1.36|Australia|2020-05-27	0.0003402145	Oceania
Oceania|hCoV-19/Australia/NSW381/2020|EPI ISL 451641|B.1.5|Australia|2020-04-06	Oceania|hCoV-19/Australia/NSW615/2020|EPI ISL 490024|B.1.36|Australia|2020-05-27	0.0002381172	Oceania
Oceania|hCoV-19/Australia/NSW321/2020|EPI ISL 451583|B.1|Australia|2020-04-06	Oceania|hCoV-19/Australia/NSW615/2020|EPI ISL 490024|B.1.36|Australia|2020-05-27	0.0003061636	Oceania
Oceania|hCoV-19/Australia/VIC887/2020|EPI ISL 427140|B.31|Australia|2020-04-06	Oceania|hCoV-19/Australia/NSW615/2020|EPI ISL 490024|B.1.36|Australia|2020-05-27	0.0006833019	Oceania
Oceania|hCoV-19/Australia/VIC1089/2020|EPI ISL 430673|B.1.1|Australia|2020-04-06	Oceania|hCoV-19/Australia/NSW615/2020|EPI ISL 490024|B.1.36|Australia|2020-05-27	0.0003433001	Oceania
Oceania|hCoV-19/Australia/VIC885/2020|EPI ISL 427138|B.1|Australia|2020-04-06	Oceania|hCoV-19/Australia/NSW615/2020|EPI ISL 490024|B.1.36|Australia|2020-05-27	0.0002403951	Oceania
Oceania|hCoV-19/Australia/VIC1088/2020|EPI ISL 521864|B.6|Australia|2020-04-06	Oceania|hCoV-19/Australia/NSW615/2020|EPI ISL 490024|B.1.36|Australia|2020-05-27	0.0005156433	Oceania
Oceania|hCoV-19/New Zealand/20VR2066/2020|EPI ISL 456357|B.31|New Zealand|2020-04-06	Oceania|hCoV-19/Australia/NSW615/2020|EPI ISL 490024|B.1.36|Australia|2020-05-27	0.0006885097	Oceania
Oceania|hCoV-19/Australia/VIC888/2020|EPI ISL 427141|B.1|Australia|2020-04-06	Oceania|hCoV-19/Australia/NSW615/2020|EPI ISL 490024|B.1.36|Australia|2020-05-27	0.0002759313	Oceania
Oceania|hCoV-19/Australia/VIC1078/2020|EPI ISL 430564|B.1|Australia|2020-04-06	Oceania|hCoV-19/Australia/NSW615/2020|EPI ISL 490024|B.1.36|Australia|2020-05-27	0.0002788805	Oceania
Oceania|hCoV-19/Australia/WA44/2020|EPI ISL 470861|B.1|Australia|2020-04-07	Oceania|hCoV-19/Australia/NSW615/2020|EPI ISL 490024|B.1.36|Australia|2020-05-27	0.0003401990	Oceania
Oceania|hCoV-19/Australia/VIC1112/2020|EPI ISL 430573|B.1|Australia|2020-04-07	Oceania|hCoV-19/Australia/NSW615/2020|EPI ISL 490024|B.1.36|Australia|2020-05-27	0.0002381056	Oceania
Oceania|hCoV-19/Australia/SAP297/2020|EPI ISL 468025|B.1.5|Australia|2020-04-07	Oceania|hCoV-19/Australia/NSW615/2020|EPI ISL 490024|B.1.36|Australia|2020-05-27	0.0003061771	Oceania
Oceania|hCoV-19/Australia/NSW383/2020|EPI ISL 451643|B.1.5|Australia|2020-04-07	Oceania|hCoV-19/Australia/NSW615/2020|EPI ISL 490024|B.1.36|Australia|2020-05-27	0.0004082555	Oceania
Oceania|hCoV-19/Australia/NSW604/2020|EPI ISL 478716|B.1|Australia|2020-04-07	Oceania|hCoV-19/Australia/NSW615/2020|EPI ISL 490024|B.1.36|Australia|2020-05-27	0.0003742328	Oceania
Oceania|hCoV-19/Australia/ACT0051/2020|EPI ISL 498518|B.1|Australia|2020-04-07	Oceania|hCoV-19/Australia/NSW615/2020|EPI ISL 490024|B.1.36|Australia|2020-05-27	0.0003061909	Oceania
Oceania|hCoV-19/Australia/VIC1279/2020|EPI ISL 430678|B.1.1|Australia|2020-04-07	Oceania|hCoV-19/Australia/NSW615/2020|EPI ISL 490024|B.1.36|Australia|2020-05-27	0.0003403279	Oceania
Oceania|hCoV-19/Australia/SAP298/2020|EPI ISL 468007|B.1.5|Australia|2020-04-07	Oceania|hCoV-19/Australia/NSW615/2020|EPI ISL 490024|B.1.36|Australia|2020-05-27	0.0003067092	Oceania
Oceania|hCoV-19/Australia/VIC1094/2020|EPI ISL 430583|B.1.5|Australia|2020-04-07	Oceania|hCoV-19/Australia/NSW615/2020|EPI ISL 490024|B.1.36|Australia|2020-05-27	0.0002728258	Oceania
Oceania|hCoV-19/Australia/VIC1110/2020|EPI ISL 430569|B.1.1|Australia|2020-04-07	Oceania|hCoV-19/Australia/NSW615/2020|EPI ISL 490024|B.1.36|Australia|2020-05-27	0.0003763452	Oceania
Oceania|hCoV-19/Australia/VIC1109/2020|EPI ISL 430618|B.1|Australia|2020-04-07	Oceania|hCoV-19/Australia/NSW615/2020|EPI ISL 490024|B.1.36|Australia|2020-05-27	0.0003420767	Oceania
Oceania|hCoV-19/Australia/VIC1113/2020|EPI ISL 430575|B.1|Australia|2020-04-07	Oceania|hCoV-19/Australia/NSW615/2020|EPI ISL 490024|B.1.36|Australia|2020-05-27	0.0003082739	Oceania
Oceania|hCoV-19/Australia/WA43/2020|EPI ISL 470860|B.1|Australia|2020-04-07	Oceania|hCoV-19/Australia/NSW615/2020|EPI ISL 490024|B.1.36|Australia|2020-05-27	0.0003441652	Oceania
Oceania|hCoV-19/Australia/VIC1106/2020|EPI ISL 430588|B.1.265|Australia|2020-04-07	Oceania|hCoV-19/Australia/NSW615/2020|EPI ISL 490024|B.1.36|Australia|2020-05-27	0.0003099430	Oceania
Oceania|hCoV-19/Australia/TAS60/2020|EPI ISL 522733|B.1|Australia|2020-04-07	Oceania|hCoV-19/Australia/NSW615/2020|EPI ISL 490024|B.1.36|Australia|2020-05-27	0.0003110693	Oceania
Oceania|hCoV-19/New Zealand/20VR2046/2020|EPI ISL 456345|B.1.5|New Zealand|2020-04-07	Oceania|hCoV-19/Australia/NSW615/2020|EPI ISL 490024|B.1.36|Australia|2020-05-27	0.0002099152	Oceania
Oceania|hCoV-19/New Zealand/20VR2072/2020|EPI ISL 456359|B|New Zealand|2020-04-07	Oceania|hCoV-19/Australia/NSW615/2020|EPI ISL 490024|B.1.36|Australia|2020-05-27	0.0004231430	Oceania
Oceania|hCoV-19/Australia/VIC1111/2020|EPI ISL 430570|B.1|Australia|2020-04-07	Oceania|hCoV-19/Australia/NSW615/2020|EPI ISL 490024|B.1.36|Australia|2020-05-27	0.0002473251	Oceania
Oceania|hCoV-19/Australia/SAP301/2020|EPI ISL 467986|B.1|Australia|2020-04-07	Oceania|hCoV-19/Australia/NSW615/2020|EPI ISL 490024|B.1.36|Australia|2020-05-27	0.0007114054	Oceania
Oceania|hCoV-19/Australia/VIC1092/2020|EPI ISL 430582|B.1|Australia|2020-04-07	Oceania|hCoV-19/Australia/NSW615/2020|EPI ISL 490024|B.1.36|Australia|2020-05-27	0.0002855462	Oceania
Oceania|hCoV-19/Australia/VIC1280/2020|EPI ISL 430709|B.1.1|Australia|2020-04-07	Oceania|hCoV-19/Australia/NSW615/2020|EPI ISL 490024|B.1.36|Australia|2020-05-27	0.0003502324	Oceania
Oceania|hCoV-19/Australia/WA45/2020|EPI ISL 470862|B.1|Australia|2020-04-08	Oceania|hCoV-19/Australia/NSW615/2020|EPI ISL 490024|B.1.36|Australia|2020-05-27	0.0004082555	Oceania
Oceania|hCoV-19/Australia/QLD969/2020|EPI ISL 530233|B.1|Australia|2020-04-08	Oceania|hCoV-19/Australia/NSW615/2020|EPI ISL 490024|B.1.36|Australia|2020-05-27	0.0002381056	Oceania
Oceania|hCoV-19/Australia/WA17/2020|EPI ISL 470835|B.1|Australia|2020-04-08	Oceania|hCoV-19/Australia/NSW615/2020|EPI ISL 490024|B.1.36|Australia|2020-05-27	0.0003061805	Oceania
Oceania|hCoV-19/Australia/NSW595/2020|EPI ISL 478707|B.1.1|Australia|2020-04-08	Oceania|hCoV-19/Australia/NSW615/2020|EPI ISL 490024|B.1.36|Australia|2020-05-27	0.0003742546	Oceania
Oceania|hCoV-19/Australia/NSW603/2020|EPI ISL 478715|B.1|Australia|2020-04-08	Oceania|hCoV-19/Australia/NSW615/2020|EPI ISL 490024|B.1.36|Australia|2020-05-27	0.0003742328	Oceania
Oceania|hCoV-19/Australia/NSW302/2020|EPI ISL 451566|B.1.5|Australia|2020-04-08	Oceania|hCoV-19/Australia/NSW615/2020|EPI ISL 490024|B.1.36|Australia|2020-05-27	0.0002721523	Oceania
Oceania|hCoV-19/Australia/NSW294/2020|EPI ISL 451558|B.1.1.33|Australia|2020-04-08	Oceania|hCoV-19/Australia/NSW615/2020|EPI ISL 490024|B.1.36|Australia|2020-05-27	0.0004082860	Oceania
Oceania|hCoV-19/Australia/NSW352/2020|EPI ISL 451613|B.1.5|Australia|2020-04-08	Oceania|hCoV-19/Australia/NSW615/2020|EPI ISL 490024|B.1.36|Australia|2020-05-27	0.0002381172	Oceania
Oceania|hCoV-19/Australia/WA60/2020|EPI ISL 512713|B.1|Australia|2020-04-08	Oceania|hCoV-19/Australia/NSW615/2020|EPI ISL 490024|B.1.36|Australia|2020-05-27	0.0003402332	Oceania
Oceania|hCoV-19/Australia/WA104/2020|EPI ISL 512757|B.1|Australia|2020-04-08	Oceania|hCoV-19/Australia/NSW615/2020|EPI ISL 490024|B.1.36|Australia|2020-05-27	0.0003402334	Oceania
Oceania|hCoV-19/Australia/WA61/2020|EPI ISL 512714|B.1|Australia|2020-04-08	Oceania|hCoV-19/Australia/NSW615/2020|EPI ISL 490024|B.1.36|Australia|2020-05-27	0.0003062125	Oceania
Oceania|hCoV-19/Australia/VIC1135/2020|EPI ISL 430601|B.1.370|Australia|2020-04-08	Oceania|hCoV-19/Australia/NSW615/2020|EPI ISL 490024|B.1.36|Australia|2020-05-27	0.0003402003	Oceania
Oceania|hCoV-19/Australia/VIC1281/2020|EPI ISL 430676|B.1.1|Australia|2020-04-08	Oceania|hCoV-19/Australia/NSW615/2020|EPI ISL 490024|B.1.36|Australia|2020-05-27	0.0003743810	Oceania
Oceania|hCoV-19/Australia/VIC1119/2020|EPI ISL 430567|B.1|Australia|2020-04-08	Oceania|hCoV-19/Australia/NSW615/2020|EPI ISL 490024|B.1.36|Australia|2020-05-27	0.0002384126	Oceania
Oceania|hCoV-19/Australia/VIC899/2020|EPI ISL 427149|B.52|Australia|2020-04-08	Oceania|hCoV-19/Australia/NSW615/2020|EPI ISL 490024|B.1.36|Australia|2020-05-27	0.0006151006	Oceania
Oceania|hCoV-19/Australia/VIC-CBA5/2020|EPI ISL 430065|B.1.1.71|Australia|2020-04-08	Oceania|hCoV-19/Australia/NSW615/2020|EPI ISL 490024|B.1.36|Australia|2020-05-27	0.0004442665	Oceania
Oceania|hCoV-19/Australia/VIC1139/2020|EPI ISL 430610|B.1|Australia|2020-04-08	Oceania|hCoV-19/Australia/NSW615/2020|EPI ISL 490024|B.1.36|Australia|2020-05-27	0.0003423360	Oceania
Oceania|hCoV-19/Australia/VIC1134/2020|EPI ISL 430600|B.1|Australia|2020-04-08	Oceania|hCoV-19/Australia/NSW615/2020|EPI ISL 490024|B.1.36|Australia|2020-05-27	0.0002396133	Oceania
Oceania|hCoV-19/Australia/VIC1143/2020|EPI ISL 430614|B.1.1|Australia|2020-04-08	Oceania|hCoV-19/Australia/NSW615/2020|EPI ISL 490024|B.1.36|Australia|2020-05-27	0.0003423883	Oceania
Oceania|hCoV-19/Australia/VIC1137/2020|EPI ISL 430607|B.1|Australia|2020-04-08	Oceania|hCoV-19/Australia/NSW615/2020|EPI ISL 490024|B.1.36|Australia|2020-05-27	0.0002054067	Oceania
Oceania|hCoV-19/Australia/VIC1138/2020|EPI ISL 430609|B.1.1|Australia|2020-04-08	Oceania|hCoV-19/Australia/NSW615/2020|EPI ISL 490024|B.1.36|Australia|2020-05-27	0.0003081974	Oceania
Oceania|hCoV-19/Australia/VIC-CBA6/2020|EPI ISL 430066|B.1|Australia|2020-04-08	Oceania|hCoV-19/Australia/NSW615/2020|EPI ISL 490024|B.1.36|Australia|2020-05-27	0.0003800661	Oceania
Oceania|hCoV-19/Australia/VIC1136/2020|EPI ISL 430606|B|Australia|2020-04-08	Oceania|hCoV-19/Australia/NSW615/2020|EPI ISL 490024|B.1.36|Australia|2020-05-27	0.0005207920	Oceania
Oceania|hCoV-19/New Zealand/20VR2074/2020|EPI ISL 456361|B.1.1|New Zealand|2020-04-08	Oceania|hCoV-19/Australia/NSW615/2020|EPI ISL 490024|B.1.36|Australia|2020-05-27	0.0002445634	Oceania
Oceania|hCoV-19/Australia/VIC1140/2020|EPI ISL 430611|B.1|Australia|2020-04-08	Oceania|hCoV-19/Australia/NSW615/2020|EPI ISL 490024|B.1.36|Australia|2020-05-27	0.0003519978	Oceania
Oceania|hCoV-19/Australia/VIC1363/2020|EPI ISL 561517|B.1.1|Australia|2020-04-08	Oceania|hCoV-19/Australia/NSW615/2020|EPI ISL 490024|B.1.36|Australia|2020-05-27	0.0003530511	Oceania
Oceania|hCoV-19/Australia/VIC1127/2020|EPI ISL 430608|B.1.1|Australia|2020-04-08	Oceania|hCoV-19/Australia/NSW615/2020|EPI ISL 490024|B.1.36|Australia|2020-05-27	0.0003207281	Oceania
Oceania|hCoV-19/Australia/VIC1132/2020|EPI ISL 430593|B.1|Australia|2020-04-08	Oceania|hCoV-19/Australia/NSW615/2020|EPI ISL 490024|B.1.36|Australia|2020-05-27	0.0003081302	Oceania
Oceania|hCoV-19/Australia/QLD966/2020|EPI ISL 530234|B.1|Australia|2020-04-09	Oceania|hCoV-19/Australia/NSW615/2020|EPI ISL 490024|B.1.36|Australia|2020-05-27	0.0003061773	Oceania
Oceania|hCoV-19/Australia/VIC1159/2020|EPI ISL 430604|B.1.370|Australia|2020-04-09	Oceania|hCoV-19/Australia/NSW615/2020|EPI ISL 490024|B.1.36|Australia|2020-05-27	0.0003061575	Oceania
Oceania|hCoV-19/Australia/NSW2437/2020|EPI ISL 527017|B.1.1.33|Australia|2020-04-09	Oceania|hCoV-19/Australia/NSW615/2020|EPI ISL 490024|B.1.36|Australia|2020-05-27	0.0004423178	Oceania
Oceania|hCoV-19/Australia/NSW2534/2020|EPI ISL 527038|B.1.98|Australia|2020-04-09	Oceania|hCoV-19/Australia/NSW615/2020|EPI ISL 490024|B.1.36|Australia|2020-05-27	0.0004423135	Oceania
Oceania|hCoV-19/Australia/NSW673/2020|EPI ISL 513316|B.1.1.33|Australia|2020-04-09	Oceania|hCoV-19/Australia/NSW615/2020|EPI ISL 490024|B.1.36|Australia|2020-05-27	0.0004423190	Oceania
Oceania|hCoV-19/Australia/NSW602/2020|EPI ISL 478714|B.1|Australia|2020-04-09	Oceania|hCoV-19/Australia/NSW615/2020|EPI ISL 490024|B.1.36|Australia|2020-05-27	0.0003742328	Oceania
Oceania|hCoV-19/Australia/VIC1161/2020|EPI ISL 430615|B.1|Australia|2020-04-09	Oceania|hCoV-19/Australia/NSW615/2020|EPI ISL 490024|B.1.36|Australia|2020-05-27	0.0003402540	Oceania
Oceania|hCoV-19/Australia/VIC1284/2020|EPI ISL 430701|B.1.5|Australia|2020-04-09	Oceania|hCoV-19/Australia/NSW615/2020|EPI ISL 490024|B.1.36|Australia|2020-05-27	0.0002383113	Oceania
Oceania|hCoV-19/Australia/VIC1158/2020|EPI ISL 430602|B.1.1|Australia|2020-04-09	Oceania|hCoV-19/Australia/NSW615/2020|EPI ISL 490024|B.1.36|Australia|2020-05-27	0.0003405714	Oceania
Oceania|hCoV-19/Australia/VIC1160/2020|EPI ISL 430605|B.1.370|Australia|2020-04-09	Oceania|hCoV-19/Australia/NSW615/2020|EPI ISL 490024|B.1.36|Australia|2020-05-27	0.0002738669	Oceania
Oceania|hCoV-19/Australia/VIC1162/2020|EPI ISL 430616|B.1|Australia|2020-04-09	Oceania|hCoV-19/Australia/NSW615/2020|EPI ISL 490024|B.1.36|Australia|2020-05-27	0.0002054418	Oceania
Oceania|hCoV-19/Australia/VIC1355/2020|EPI ISL 430638|B.1.1|Australia|2020-04-09	Oceania|hCoV-19/Australia/NSW615/2020|EPI ISL 490024|B.1.36|Australia|2020-05-27	0.0003082817	Oceania
Oceania|hCoV-19/Australia/VIC1248/2020|EPI ISL 436114|B.1.5|Australia|2020-04-09	Oceania|hCoV-19/Australia/NSW615/2020|EPI ISL 490024|B.1.36|Australia|2020-05-27	0.0002397394	Oceania
Oceania|hCoV-19/Australia/SAP095/2020|EPI ISL 451129|B.1|Australia|2020-04-09	Oceania|hCoV-19/Australia/NSW615/2020|EPI ISL 490024|B.1.36|Australia|2020-05-27	0.0004455321	Oceania
Oceania|hCoV-19/Australia/VIC1247/2020|EPI ISL 436113|B.1.1|Australia|2020-04-09	Oceania|hCoV-19/Australia/NSW615/2020|EPI ISL 490024|B.1.36|Australia|2020-05-27	0.0003089269	Oceania
Oceania|hCoV-19/Australia/VIC1164/2020|EPI ISL 430624|B.1.22|Australia|2020-04-09	Oceania|hCoV-19/Australia/NSW615/2020|EPI ISL 490024|B.1.36|Australia|2020-05-27	0.0003437736	Oceania
Oceania|hCoV-19/New Zealand/20VR2048/2020|EPI ISL 456346|B.1|New Zealand|2020-04-09	Oceania|hCoV-19/Australia/NSW615/2020|EPI ISL 490024|B.1.36|Australia|2020-05-27	0.0003853610	Oceania
Oceania|hCoV-19/Australia/VIC1285/2020|EPI ISL 430702|B.1.5|Australia|2020-04-09	Oceania|hCoV-19/Australia/NSW615/2020|EPI ISL 490024|B.1.36|Australia|2020-05-27	0.0002494431	Oceania
Oceania|hCoV-19/Australia/VIC1178/2020|EPI ISL 430674|B.1.1|Australia|2020-04-10	Oceania|hCoV-19/Australia/NSW615/2020|EPI ISL 490024|B.1.36|Australia|2020-05-27	0.0004083937	Oceania
Oceania|hCoV-19/Australia/VIC1313/2020|EPI ISL 430714|B.1.5|Australia|2020-04-10	Oceania|hCoV-19/Australia/NSW615/2020|EPI ISL 490024|B.1.36|Australia|2020-05-27	0.0002724635	Oceania
Oceania|hCoV-19/Australia/VIC1300/2020|EPI ISL 430677|B.1.1|Australia|2020-04-10	Oceania|hCoV-19/Australia/NSW615/2020|EPI ISL 490024|B.1.36|Australia|2020-05-27	0.0003407804	Oceania
Oceania|hCoV-19/Australia/VIC1303/2020|EPI ISL 430694|B.1.1|Australia|2020-04-10	Oceania|hCoV-19/Australia/NSW615/2020|EPI ISL 490024|B.1.36|Australia|2020-05-27	0.0004099137	Oceania
Oceania|hCoV-19/Australia/VIC1174/2020|EPI ISL 430623|B.1.370|Australia|2020-04-10	Oceania|hCoV-19/Australia/NSW615/2020|EPI ISL 490024|B.1.36|Australia|2020-05-27	0.0002738392	Oceania
Oceania|hCoV-19/Australia/VIC1312/2020|EPI ISL 562136|B.1.5|Australia|2020-04-10	Oceania|hCoV-19/Australia/NSW615/2020|EPI ISL 490024|B.1.36|Australia|2020-05-27	0.0002751345	Oceania
Oceania|hCoV-19/Australia/VIC1176/2020|EPI ISL 430630|B.1.5|Australia|2020-04-10	Oceania|hCoV-19/Australia/NSW615/2020|EPI ISL 490024|B.1.36|Australia|2020-05-27	0.0002417182	Oceania
Oceania|hCoV-19/Australia/VIC1250/2020|EPI ISL 436115|B.1.1|Australia|2020-04-10	Oceania|hCoV-19/Australia/NSW615/2020|EPI ISL 490024|B.1.36|Australia|2020-05-27	0.0003803720	Oceania
Oceania|hCoV-19/Australia/VIC1175/2020|EPI ISL 430625|B.1.22|Australia|2020-04-10	Oceania|hCoV-19/Australia/NSW615/2020|EPI ISL 490024|B.1.36|Australia|2020-05-27	0.0003116827	Oceania
Oceania|hCoV-19/Australia/VIC1316/2020|EPI ISL 430690|B.1.370|Australia|2020-04-11	Oceania|hCoV-19/Australia/NSW615/2020|EPI ISL 490024|B.1.36|Australia|2020-05-27	0.0003401974	Oceania
Oceania|hCoV-19/Australia/QLD961/2020|EPI ISL 530236|B.1.1|Australia|2020-04-11	Oceania|hCoV-19/Australia/NSW615/2020|EPI ISL 490024|B.1.36|Australia|2020-05-27	0.0003402235	Oceania
Oceania|hCoV-19/Australia/NSW2570/2020|EPI ISL 527057|B.1|Australia|2020-04-11	Oceania|hCoV-19/Australia/NSW615/2020|EPI ISL 490024|B.1.36|Australia|2020-05-27	0.0003061628	Oceania
Oceania|hCoV-19/Australia/QLD971/2020|EPI ISL 530235|B.1|Australia|2020-04-11	Oceania|hCoV-19/Australia/NSW615/2020|EPI ISL 490024|B.1.36|Australia|2020-05-27	0.0003401881	Oceania
Oceania|hCoV-19/Australia/NSW494/2020|EPI ISL 455034|B.1.5|Australia|2020-04-11	Oceania|hCoV-19/Australia/NSW615/2020|EPI ISL 490024|B.1.36|Australia|2020-05-27	0.0002721397	Oceania
Oceania|hCoV-19/Australia/NSW332/2020|EPI ISL 451594|B.1.1.33|Australia|2020-04-11	Oceania|hCoV-19/Australia/NSW615/2020|EPI ISL 490024|B.1.36|Australia|2020-05-27	0.0004082860	Oceania
Oceania|hCoV-19/Australia/VIC1256/2020|EPI ISL 436120|B.1.370|Australia|2020-04-11	Oceania|hCoV-19/Australia/NSW615/2020|EPI ISL 490024|B.1.36|Australia|2020-05-27	0.0003081113	Oceania
Oceania|hCoV-19/Australia/VIC1317/2020|EPI ISL 430691|B.1.1|Australia|2020-04-11	Oceania|hCoV-19/Australia/NSW615/2020|EPI ISL 490024|B.1.36|Australia|2020-05-27	0.0003769247	Oceania
Oceania|hCoV-19/Australia/VIC1319/2020|EPI ISL 430700|B.1|Australia|2020-04-11	Oceania|hCoV-19/Australia/NSW615/2020|EPI ISL 490024|B.1.36|Australia|2020-05-27	0.0002402636	Oceania
Oceania|hCoV-19/Australia/VIC1321/2020|EPI ISL 430704|B.4|Australia|2020-04-11	Oceania|hCoV-19/Australia/NSW615/2020|EPI ISL 490024|B.1.36|Australia|2020-05-27	0.0006192104	Oceania
Oceania|hCoV-19/Australia/VIC1187/2020|EPI ISL 430675|B.1|Australia|2020-04-11	Oceania|hCoV-19/Australia/NSW615/2020|EPI ISL 490024|B.1.36|Australia|2020-05-27	0.0003113097	Oceania
Oceania|hCoV-19/Australia/VIC1181/2020|EPI ISL 430627|B.1.1|Australia|2020-04-11	Oceania|hCoV-19/Australia/NSW615/2020|EPI ISL 490024|B.1.36|Australia|2020-05-27	0.0004867757	Oceania
Oceania|hCoV-19/Australia/VIC1260/2020|EPI ISL 436123|B.4|Australia|2020-04-11	Oceania|hCoV-19/Australia/NSW615/2020|EPI ISL 490024|B.1.36|Australia|2020-05-27	0.0005929320	Oceania
Oceania|hCoV-19/Australia/VIC1183/2020|EPI ISL 430628|B.1.1|Australia|2020-04-11	Oceania|hCoV-19/Australia/NSW615/2020|EPI ISL 490024|B.1.36|Australia|2020-05-27	0.0004660936	Oceania
Oceania|hCoV-19/Australia/NSW2571/2020|EPI ISL 527058|B.1.98|Australia|2020-04-12	Oceania|hCoV-19/Australia/NSW615/2020|EPI ISL 490024|B.1.36|Australia|2020-05-27	0.0004423351	Oceania
Oceania|hCoV-19/Australia/VIC1329/2020|EPI ISL 430696|B.1.370|Australia|2020-04-12	Oceania|hCoV-19/Australia/NSW615/2020|EPI ISL 490024|B.1.36|Australia|2020-05-27	0.0003402095	Oceania
Oceania|hCoV-19/Australia/ACT0059/2020|EPI ISL 498523|B.1|Australia|2020-04-12	Oceania|hCoV-19/Australia/NSW615/2020|EPI ISL 490024|B.1.36|Australia|2020-05-27	0.0003061903	Oceania
Oceania|hCoV-19/Australia/VIC1267/2020|EPI ISL 436126|B.1.370|Australia|2020-04-12	Oceania|hCoV-19/Australia/NSW615/2020|EPI ISL 490024|B.1.36|Australia|2020-05-27	0.0003082690	Oceania
Oceania|hCoV-19/Australia/VIC1353/2020|EPI ISL 430716|B.1.1|Australia|2020-04-12	Oceania|hCoV-19/Australia/NSW615/2020|EPI ISL 490024|B.1.36|Australia|2020-05-27	0.0003427538	Oceania
Oceania|hCoV-19/Australia/NSW2120/2020|EPI ISL 509498|B.1.1|Australia|2020-04-13	Oceania|hCoV-19/Australia/NSW615/2020|EPI ISL 490024|B.1.36|Australia|2020-05-27	0.0005104363	Oceania
Oceania|hCoV-19/Australia/NSW601/2020|EPI ISL 478713|B.1|Australia|2020-04-13	Oceania|hCoV-19/Australia/NSW615/2020|EPI ISL 490024|B.1.36|Australia|2020-05-27	0.0004082626	Oceania
Oceania|hCoV-19/Australia/NSW377/2020|EPI ISL 451637|B.1.5|Australia|2020-04-13	Oceania|hCoV-19/Australia/NSW615/2020|EPI ISL 490024|B.1.36|Australia|2020-05-27	0.0002381172	Oceania
Oceania|hCoV-19/Australia/VIC1336/2020|EPI ISL 430698|B.1.1|Australia|2020-04-13	Oceania|hCoV-19/Australia/NSW615/2020|EPI ISL 490024|B.1.36|Australia|2020-05-27	0.0003745271	Oceania
Oceania|hCoV-19/Australia/VIC1369/2020|EPI ISL 563808|B.1.370|Australia|2020-04-13	Oceania|hCoV-19/Australia/NSW615/2020|EPI ISL 490024|B.1.36|Australia|2020-05-27	0.0003081110	Oceania
Oceania|hCoV-19/Australia/VIC1340/2020|EPI ISL 430686|B.1|Australia|2020-04-13	Oceania|hCoV-19/Australia/NSW615/2020|EPI ISL 490024|B.1.36|Australia|2020-05-27	0.0003082395	Oceania
Oceania|hCoV-19/Australia/VIC1337/2020|EPI ISL 430699|B.1.1|Australia|2020-04-13	Oceania|hCoV-19/Australia/NSW615/2020|EPI ISL 490024|B.1.36|Australia|2020-05-27	0.0003509331	Oceania
Oceania|hCoV-19/Australia/WA38/2020|EPI ISL 470855|B.1|Australia|2020-04-14	Oceania|hCoV-19/Australia/NSW615/2020|EPI ISL 490024|B.1.36|Australia|2020-05-27	0.0004082991	Oceania
Oceania|hCoV-19/Australia/NSW367/2020|EPI ISL 451628|B.1|Australia|2020-04-14	Oceania|hCoV-19/Australia/NSW615/2020|EPI ISL 490024|B.1.36|Australia|2020-05-27	0.0002721523	Oceania
Oceania|hCoV-19/Australia/NSW356/2020|EPI ISL 451617|B.1.5|Australia|2020-04-14	Oceania|hCoV-19/Australia/NSW615/2020|EPI ISL 490024|B.1.36|Australia|2020-05-27	0.0002381172	Oceania
Oceania|hCoV-19/Australia/NSW610/2020|EPI ISL 490019|B.1.1|Australia|2020-04-14	Oceania|hCoV-19/Australia/NSW615/2020|EPI ISL 490024|B.1.36|Australia|2020-05-27	0.0004763758	Oceania
Oceania|hCoV-19/Australia/VIC1344/2020|EPI ISL 430697|B.1|Australia|2020-04-14	Oceania|hCoV-19/Australia/NSW615/2020|EPI ISL 490024|B.1.36|Australia|2020-05-27	0.0002381305	Oceania
Oceania|hCoV-19/Australia/VIC1345/2020|EPI ISL 430708|B.1.370|Australia|2020-04-14	Oceania|hCoV-19/Australia/NSW615/2020|EPI ISL 490024|B.1.36|Australia|2020-05-27	0.0003416470	Oceania
Oceania|hCoV-19/Australia/VIC1382/2020|EPI ISL 456419|B.1.1.1|Australia|2020-04-14	Oceania|hCoV-19/Australia/NSW615/2020|EPI ISL 490024|B.1.36|Australia|2020-05-27	0.0005469811	Oceania
Oceania|hCoV-19/Australia/VIC1386/2020|EPI ISL 521871|B.1|Australia|2020-04-14	Oceania|hCoV-19/Australia/NSW615/2020|EPI ISL 490024|B.1.36|Australia|2020-05-27	0.0002735855	Oceania
Oceania|hCoV-19/Australia/VIC5145/2020|EPI ISL 519947|B.1.255|Australia|2020-04-14	Oceania|hCoV-19/Australia/NSW615/2020|EPI ISL 490024|B.1.36|Australia|2020-05-27	0.0001709756	Oceania
Oceania|hCoV-19/Australia/VIC1273/2020|EPI ISL 436131|B.1|Australia|2020-04-14	Oceania|hCoV-19/Australia/NSW615/2020|EPI ISL 490024|B.1.36|Australia|2020-05-27	0.0002054696	Oceania
Oceania|hCoV-19/Australia/VIC1372/2020|EPI ISL 456414|B.1.1|Australia|2020-04-14	Oceania|hCoV-19/Australia/NSW615/2020|EPI ISL 490024|B.1.36|Australia|2020-05-27	0.0004457187	Oceania
Oceania|hCoV-19/Australia/VIC1373/2020|EPI ISL 456415|B.1.1|Australia|2020-04-14	Oceania|hCoV-19/Australia/NSW615/2020|EPI ISL 490024|B.1.36|Australia|2020-05-27	0.0004145251	Oceania
Oceania|hCoV-19/Australia/VIC1387/2020|EPI ISL 561935|B.1.1.33|Australia|2020-04-14	Oceania|hCoV-19/Australia/NSW615/2020|EPI ISL 490024|B.1.36|Australia|2020-05-27	0.0003458485	Oceania
Oceania|hCoV-19/Australia/VIC1274/2020|EPI ISL 436132|B.1.370|Australia|2020-04-14	Oceania|hCoV-19/Australia/NSW615/2020|EPI ISL 490024|B.1.36|Australia|2020-05-27	0.0003161589	Oceania
Oceania|hCoV-19/New Zealand/20VR2539/2020|EPI ISL 456383|B.1|New Zealand|2020-04-15	Oceania|hCoV-19/Australia/NSW615/2020|EPI ISL 490024|B.1.36|Australia|2020-05-27	0.0003061585	Oceania
Oceania|hCoV-19/New Zealand/20VR2556/2020|EPI ISL 456386|B.1|New Zealand|2020-04-15	Oceania|hCoV-19/Australia/NSW615/2020|EPI ISL 490024|B.1.36|Australia|2020-05-27	0.0003401979	Oceania
Oceania|hCoV-19/Australia/QLD1017/2020|EPI ISL 530277|B.1|Australia|2020-04-15	Oceania|hCoV-19/Australia/NSW615/2020|EPI ISL 490024|B.1.36|Australia|2020-05-27	0.0002721264	Oceania
Oceania|hCoV-19/Australia/QLD964/2020|EPI ISL 530238|B.1.5|Australia|2020-04-15	Oceania|hCoV-19/Australia/NSW615/2020|EPI ISL 490024|B.1.36|Australia|2020-05-27	0.0003742428	Oceania
Oceania|hCoV-19/New Zealand/20VR2541/2020|EPI ISL 456384|B.1.1|New Zealand|2020-04-15	Oceania|hCoV-19/Australia/NSW615/2020|EPI ISL 490024|B.1.36|Australia|2020-05-27	0.0003402235	Oceania
Oceania|hCoV-19/New Zealand/20VR2485/2020|EPI ISL 456380|B.1.1|New Zealand|2020-04-15	Oceania|hCoV-19/Australia/NSW615/2020|EPI ISL 490024|B.1.36|Australia|2020-05-27	0.0003402235	Oceania
Oceania|hCoV-19/New Zealand/20VR2554/2020|EPI ISL 456385|B.1.5|New Zealand|2020-04-15	Oceania|hCoV-19/Australia/NSW615/2020|EPI ISL 490024|B.1.36|Australia|2020-05-27	0.0003401979	Oceania
Oceania|hCoV-19/New Zealand/20VR2495/2020|EPI ISL 456381|B.1.1|New Zealand|2020-04-15	Oceania|hCoV-19/Australia/NSW615/2020|EPI ISL 490024|B.1.36|Australia|2020-05-27	0.0003742646	Oceania
Oceania|hCoV-19/Australia/NSW943/2020|EPI ISL 545015|B.1.370|Australia|2020-04-15	Oceania|hCoV-19/Australia/NSW615/2020|EPI ISL 490024|B.1.36|Australia|2020-05-27	0.0003742089	Oceania
Oceania|hCoV-19/Australia/NSW362/2020|EPI ISL 451623|B.1|Australia|2020-04-15	Oceania|hCoV-19/Australia/NSW615/2020|EPI ISL 490024|B.1.36|Australia|2020-05-27	0.0002721397	Oceania
Oceania|hCoV-19/New Zealand/20VR2475/2020|EPI ISL 456379|B.1.1.296|New Zealand|2020-04-15	Oceania|hCoV-19/Australia/NSW615/2020|EPI ISL 490024|B.1.36|Australia|2020-05-27	0.0004423757	Oceania
Oceania|hCoV-19/Australia/VIC1400/2020|EPI ISL 456433|B.1.370|Australia|2020-04-15	Oceania|hCoV-19/Australia/NSW615/2020|EPI ISL 490024|B.1.36|Australia|2020-05-27	0.0003081107	Oceania
Oceania|hCoV-19/Australia/VIC1399/2020|EPI ISL 456432|B.1.370|Australia|2020-04-15	Oceania|hCoV-19/Australia/NSW615/2020|EPI ISL 490024|B.1.36|Australia|2020-05-27	0.0003110287	Oceania
Oceania|hCoV-19/Australia/VIC1396/2020|EPI ISL 456430|B.1.1.1|Australia|2020-04-15	Oceania|hCoV-19/Australia/NSW615/2020|EPI ISL 490024|B.1.36|Australia|2020-05-27	0.0004514014	Oceania
Oceania|hCoV-19/Australia/WA105/2020|EPI ISL 512758|B.1|Australia|2020-04-16	Oceania|hCoV-19/Australia/NSW615/2020|EPI ISL 490024|B.1.36|Australia|2020-05-27	0.0003402337	Oceania
Oceania|hCoV-19/Australia/VIC1882/2020|EPI ISL 480592|B.1|Australia|2020-04-16	Oceania|hCoV-19/Australia/NSW615/2020|EPI ISL 490024|B.1.36|Australia|2020-05-27	0.0003081074	Oceania
Oceania|hCoV-19/Australia/VIC1410/2020|EPI ISL 456429|B.1|Australia|2020-04-16	Oceania|hCoV-19/Australia/NSW615/2020|EPI ISL 490024|B.1.36|Australia|2020-05-27	0.0002057024	Oceania
Oceania|hCoV-19/Australia/VIC1408/2020|EPI ISL 456426|B.1.1.1|Australia|2020-04-16	Oceania|hCoV-19/Australia/NSW615/2020|EPI ISL 490024|B.1.36|Australia|2020-05-27	0.0005155511	Oceania
Oceania|hCoV-19/Australia/VIC1404/2020|EPI ISL 456422|B.1.1.1|Australia|2020-04-16	Oceania|hCoV-19/Australia/NSW615/2020|EPI ISL 490024|B.1.36|Australia|2020-05-27	0.0004820821	Oceania
Oceania|hCoV-19/Australia/VIC1407/2020|EPI ISL 456424|B.1.1.1|Australia|2020-04-16	Oceania|hCoV-19/Australia/NSW615/2020|EPI ISL 490024|B.1.36|Australia|2020-05-27	0.0004850043	Oceania
Oceania|hCoV-19/Australia/VIC1409/2020|EPI ISL 456428|B.1.1|Australia|2020-04-16	Oceania|hCoV-19/Australia/NSW615/2020|EPI ISL 490024|B.1.36|Australia|2020-05-27	0.0003492038	Oceania
Oceania|hCoV-19/Australia/NSW2573/2020|EPI ISL 527059|B.1.1.1|Australia|2020-04-17	Oceania|hCoV-19/Australia/NSW615/2020|EPI ISL 490024|B.1.36|Australia|2020-05-27	0.0005444440	Oceania
Oceania|hCoV-19/Australia/NSW353/2020|EPI ISL 451614|B.1.5|Australia|2020-04-17	Oceania|hCoV-19/Australia/NSW615/2020|EPI ISL 490024|B.1.36|Australia|2020-05-27	0.0002381172	Oceania
Oceania|hCoV-19/Australia/NSW355/2020|EPI ISL 451616|B.1|Australia|2020-04-17	Oceania|hCoV-19/Australia/NSW615/2020|EPI ISL 490024|B.1.36|Australia|2020-05-27	0.0002721523	Oceania
Oceania|hCoV-19/Australia/NSW600/2020|EPI ISL 478712|B.1|Australia|2020-04-17	Oceania|hCoV-19/Australia/NSW615/2020|EPI ISL 490024|B.1.36|Australia|2020-05-27	0.0003742328	Oceania
Oceania|hCoV-19/Australia/NSW354/2020|EPI ISL 451615|B.1.5|Australia|2020-04-17	Oceania|hCoV-19/Australia/NSW615/2020|EPI ISL 490024|B.1.36|Australia|2020-05-27	0.0003061633	Oceania
Oceania|hCoV-19/Australia/VIC1436/2020|EPI ISL 456441|B.1|Australia|2020-04-17	Oceania|hCoV-19/Australia/NSW615/2020|EPI ISL 490024|B.1.36|Australia|2020-05-27	0.0003416965	Oceania
Oceania|hCoV-19/Australia/VIC1433/2020|EPI ISL 456440|B.1|Australia|2020-04-17	Oceania|hCoV-19/Australia/NSW615/2020|EPI ISL 490024|B.1.36|Australia|2020-05-27	0.0002396875	Oceania
Oceania|hCoV-19/Australia/VIC1427/2020|EPI ISL 561936|B.1.5|Australia|2020-04-17	Oceania|hCoV-19/Australia/NSW615/2020|EPI ISL 490024|B.1.36|Australia|2020-05-27	0.0002420360	Oceania
Oceania|hCoV-19/Australia/VIC1431/2020|EPI ISL 456438|B.1.1|Australia|2020-04-17	Oceania|hCoV-19/Australia/NSW615/2020|EPI ISL 490024|B.1.36|Australia|2020-05-27	0.0003531261	Oceania
Oceania|hCoV-19/Australia/VIC1438/2020|EPI ISL 456442|B.1.1|Australia|2020-04-18	Oceania|hCoV-19/Australia/NSW615/2020|EPI ISL 490024|B.1.36|Australia|2020-05-27	0.0003080720	Oceania
Oceania|hCoV-19/Australia/VIC1437/2020|EPI ISL 456437|B.1.1.1|Australia|2020-04-18	Oceania|hCoV-19/Australia/NSW615/2020|EPI ISL 490024|B.1.36|Australia|2020-05-27	0.0005704046	Oceania
Oceania|hCoV-19/Australia/NSW363/2020|EPI ISL 451624|B.1.212|Australia|2020-04-19	Oceania|hCoV-19/Australia/NSW615/2020|EPI ISL 490024|B.1.36|Australia|2020-05-27	0.0002721530	Oceania
Oceania|hCoV-19/Australia/VIC1441/2020|EPI ISL 456443|B.1|Australia|2020-04-19	Oceania|hCoV-19/Australia/NSW615/2020|EPI ISL 490024|B.1.36|Australia|2020-05-27	0.0002053790	Oceania
Oceania|hCoV-19/Australia/VIC1440/2020|EPI ISL 563977|B.1|Australia|2020-04-19	Oceania|hCoV-19/Australia/NSW615/2020|EPI ISL 490024|B.1.36|Australia|2020-05-27	0.0002053856	Oceania
Oceania|hCoV-19/Australia/WA37/2020|EPI ISL 470854|B.1|Australia|2020-04-20	Oceania|hCoV-19/Australia/NSW615/2020|EPI ISL 490024|B.1.36|Australia|2020-05-27	0.0003742714	Oceania
Oceania|hCoV-19/Australia/NSW593/2020|EPI ISL 478705|B.1|Australia|2020-04-20	Oceania|hCoV-19/Australia/NSW615/2020|EPI ISL 490024|B.1.36|Australia|2020-05-27	0.0003401730	Oceania
Oceania|hCoV-19/Australia/NSW369/2020|EPI ISL 451630|B.1.5|Australia|2020-04-20	Oceania|hCoV-19/Australia/NSW615/2020|EPI ISL 490024|B.1.36|Australia|2020-05-27	0.0002381172	Oceania
Oceania|hCoV-19/Australia/VIC1450/2020|EPI ISL 562066|B.1|Australia|2020-04-20	Oceania|hCoV-19/Australia/NSW615/2020|EPI ISL 490024|B.1.36|Australia|2020-05-27	0.0002066519	Oceania
Oceania|hCoV-19/Australia/NSW2574/2020|EPI ISL 527060|B|Australia|2020-04-21	Oceania|hCoV-19/Australia/NSW615/2020|EPI ISL 490024|B.1.36|Australia|2020-05-27	0.0006125508	Oceania
Oceania|hCoV-19/Australia/NSW382/2020|EPI ISL 451642|B.1.5|Australia|2020-04-21	Oceania|hCoV-19/Australia/NSW615/2020|EPI ISL 490024|B.1.36|Australia|2020-05-27	0.0004082555	Oceania
Oceania|hCoV-19/Australia/VIC1459/2020|EPI ISL 456448|B.1|Australia|2020-04-21	Oceania|hCoV-19/Australia/NSW615/2020|EPI ISL 490024|B.1.36|Australia|2020-05-27	0.0002725846	Oceania
Oceania|hCoV-19/Australia/VIC1464/2020|EPI ISL 456446|B.1|Australia|2020-04-21	Oceania|hCoV-19/Australia/NSW615/2020|EPI ISL 490024|B.1.36|Australia|2020-05-27	0.0002053785	Oceania
Oceania|hCoV-19/Australia/NSW488/2020|EPI ISL 455028|B.1.5|Australia|2020-04-22	Oceania|hCoV-19/Australia/NSW615/2020|EPI ISL 490024|B.1.36|Australia|2020-05-27	0.0002381173	Oceania
Oceania|hCoV-19/Australia/VIC1466/2020|EPI ISL 456449|B.31|Australia|2020-04-22	Oceania|hCoV-19/Australia/NSW615/2020|EPI ISL 490024|B.1.36|Australia|2020-05-27	0.0005529834	Oceania
Oceania|hCoV-19/Australia/VIC1465/2020|EPI ISL 456447|B.1|Australia|2020-04-22	Oceania|hCoV-19/Australia/NSW615/2020|EPI ISL 490024|B.1.36|Australia|2020-05-27	0.0002101763	Oceania
Oceania|hCoV-19/Australia/NSW491/2020|EPI ISL 455031|B.1|Australia|2020-04-23	Oceania|hCoV-19/Australia/NSW615/2020|EPI ISL 490024|B.1.36|Australia|2020-05-27	0.0002721386	Oceania
Oceania|hCoV-19/Australia/NSW489/2020|EPI ISL 455029|B.1.5|Australia|2020-04-23	Oceania|hCoV-19/Australia/NSW615/2020|EPI ISL 490024|B.1.36|Australia|2020-05-27	0.0002381172	Oceania
Oceania|hCoV-19/New Zealand/20VR3004/2020|EPI ISL 456396|B.1.1|New Zealand|2020-04-25	Oceania|hCoV-19/Australia/NSW615/2020|EPI ISL 490024|B.1.36|Australia|2020-05-27	0.0003742720	Oceania
Oceania|hCoV-19/New Zealand/20VR2659/2020|EPI ISL 456388|B.1.1|New Zealand|2020-04-25	Oceania|hCoV-19/Australia/NSW615/2020|EPI ISL 490024|B.1.36|Australia|2020-05-27	0.0003402235	Oceania
Oceania|hCoV-19/New Zealand/20VR3003/2020|EPI ISL 456395|B.1.1|New Zealand|2020-04-25	Oceania|hCoV-19/Australia/NSW615/2020|EPI ISL 490024|B.1.36|Australia|2020-05-27	0.0003742711	Oceania
Oceania|hCoV-19/New Zealand/20VR2917/2020|EPI ISL 456390|B.1.370|New Zealand|2020-04-25	Oceania|hCoV-19/Australia/NSW615/2020|EPI ISL 490024|B.1.36|Australia|2020-05-27	0.0003061590	Oceania
Oceania|hCoV-19/New Zealand/20VR3045/2020|EPI ISL 456402|B.1.1|New Zealand|2020-04-25	Oceania|hCoV-19/Australia/NSW615/2020|EPI ISL 490024|B.1.36|Australia|2020-05-27	0.0003402699	Oceania
Oceania|hCoV-19/New Zealand/20VR3040/2020|EPI ISL 456401|B|New Zealand|2020-04-25	Oceania|hCoV-19/Australia/NSW615/2020|EPI ISL 490024|B.1.36|Australia|2020-05-27	0.0002774696	Oceania
Oceania|hCoV-19/New Zealand/20VR2717/2020|EPI ISL 456389|B.1.5|New Zealand|2020-04-25	Oceania|hCoV-19/Australia/NSW615/2020|EPI ISL 490024|B.1.36|Australia|2020-05-27	0.0002447424	Oceania
Oceania|hCoV-19/Australia/WA58/2020|EPI ISL 470875|B.1|Australia|2020-04-26	Oceania|hCoV-19/Australia/NSW615/2020|EPI ISL 490024|B.1.36|Australia|2020-05-27	0.0003417657	Oceania
Oceania|hCoV-19/Australia/NSW495/2020|EPI ISL 455035|B.1.5|Australia|2020-04-26	Oceania|hCoV-19/Australia/NSW615/2020|EPI ISL 490024|B.1.36|Australia|2020-05-27	0.0002381174	Oceania
Oceania|hCoV-19/Australia/NSW2115/2020|EPI ISL 500621|B.1.5|Australia|2020-04-26	Oceania|hCoV-19/Australia/NSW615/2020|EPI ISL 490024|B.1.36|Australia|2020-05-27	0.0002381334	Oceania
Oceania|hCoV-19/Australia/NSW2116/2020|EPI ISL 500622|B.6|Australia|2020-04-27	Oceania|hCoV-19/Australia/NSW615/2020|EPI ISL 490024|B.1.36|Australia|2020-05-27	0.0005785183	Oceania
Oceania|hCoV-19/Australia/VIC1489/2020|EPI ISL 456456|B.1|Australia|2020-04-27	Oceania|hCoV-19/Australia/NSW615/2020|EPI ISL 490024|B.1.36|Australia|2020-05-27	0.0002387715	Oceania
Oceania|hCoV-19/Australia/VIC1490/2020|EPI ISL 456457|B.4|Australia|2020-04-27	Oceania|hCoV-19/Australia/NSW615/2020|EPI ISL 490024|B.1.36|Australia|2020-05-27	0.0005823951	Oceania
Oceania|hCoV-19/Australia/VIC1501/2020|EPI ISL 456466|B.1|Australia|2020-04-27	Oceania|hCoV-19/Australia/NSW615/2020|EPI ISL 490024|B.1.36|Australia|2020-05-27	0.0002094201	Oceania
Oceania|hCoV-19/Australia/WA21/2020|EPI ISL 470839|B|Australia|2020-04-28	Oceania|hCoV-19/Australia/NSW615/2020|EPI ISL 490024|B.1.36|Australia|2020-05-27	0.0005105191	Oceania
Oceania|hCoV-19/New Zealand/20VR3064/2020|EPI ISL 456403|B.4|New Zealand|2020-04-28	Oceania|hCoV-19/Australia/NSW615/2020|EPI ISL 490024|B.1.36|Australia|2020-05-27	0.0006126164	Oceania
Oceania|hCoV-19/Australia/VIC1519/2020|EPI ISL 456458|B.4|Australia|2020-04-28	Oceania|hCoV-19/Australia/NSW615/2020|EPI ISL 490024|B.1.36|Australia|2020-05-27	0.0005872369	Oceania
Oceania|hCoV-19/Australia/VIC1502/2020|EPI ISL 456462|B.6|Australia|2020-04-29	Oceania|hCoV-19/Australia/NSW615/2020|EPI ISL 490024|B.1.36|Australia|2020-05-27	0.0006483407	Oceania
Oceania|hCoV-19/Australia/VIC1496/2020|EPI ISL 456460|B.4|Australia|2020-04-29	Oceania|hCoV-19/Australia/NSW615/2020|EPI ISL 490024|B.1.36|Australia|2020-05-27	0.0005479511	Oceania
Oceania|hCoV-19/Australia/VIC1497/2020|EPI ISL 456461|B.1|Australia|2020-04-29	Oceania|hCoV-19/Australia/NSW615/2020|EPI ISL 490024|B.1.36|Australia|2020-05-27	0.0002761817	Oceania
Oceania|hCoV-19/Australia/NSW515/2020|EPI ISL 455055|B.1.5|Australia|2020-04-30	Oceania|hCoV-19/Australia/NSW615/2020|EPI ISL 490024|B.1.36|Australia|2020-05-27	0.0002381172	Oceania
Oceania|hCoV-19/Australia/VIC1504/2020|EPI ISL 456468|B.4|Australia|2020-04-30	Oceania|hCoV-19/Australia/NSW615/2020|EPI ISL 490024|B.1.36|Australia|2020-05-27	0.0005480837	Oceania
Oceania|hCoV-19/Australia/VIC1505/2020|EPI ISL 456469|B.4|Australia|2020-04-30	Oceania|hCoV-19/Australia/NSW615/2020|EPI ISL 490024|B.1.36|Australia|2020-05-27	0.0006545006	Oceania
Oceania|hCoV-19/Australia/VIC1506/2020|EPI ISL 456470|B.1|Australia|2020-04-30	Oceania|hCoV-19/Australia/NSW615/2020|EPI ISL 490024|B.1.36|Australia|2020-05-27	0.0002456448	Oceania
Oceania|hCoV-19/Australia/NSW517/2020|EPI ISL 455057|B.1.5|Australia|2020-05-01	Oceania|hCoV-19/Australia/NSW615/2020|EPI ISL 490024|B.1.36|Australia|2020-05-27	0.0002381168	Oceania
Oceania|hCoV-19/Australia/VIC1511/2020|EPI ISL 456476|B.1|Australia|2020-05-01	Oceania|hCoV-19/Australia/NSW615/2020|EPI ISL 490024|B.1.36|Australia|2020-05-27	0.0002731429	Oceania
Oceania|hCoV-19/Australia/VIC1510/2020|EPI ISL 456475|B.1|Australia|2020-05-01	Oceania|hCoV-19/Australia/NSW615/2020|EPI ISL 490024|B.1.36|Australia|2020-05-27	0.0002816168	Oceania
Oceania|hCoV-19/Australia/VIC2006/2020|EPI ISL 521903|B.4|Australia|2020-05-02	Oceania|hCoV-19/Australia/NSW615/2020|EPI ISL 490024|B.1.36|Australia|2020-05-27	0.0007147995	Oceania
Oceania|hCoV-19/Australia/VIC1513/2020|EPI ISL 456477|B.1.1|Australia|2020-05-02	Oceania|hCoV-19/Australia/NSW615/2020|EPI ISL 490024|B.1.36|Australia|2020-05-27	0.0003759340	Oceania
Oceania|hCoV-19/Australia/VIC1736/2020|EPI ISL 456633|B.4|Australia|2020-05-02	Oceania|hCoV-19/Australia/NSW615/2020|EPI ISL 490024|B.1.36|Australia|2020-05-27	0.0006869384	Oceania
Oceania|hCoV-19/Australia/VIC1738/2020|EPI ISL 456635|B.4|Australia|2020-05-02	Oceania|hCoV-19/Australia/NSW615/2020|EPI ISL 490024|B.1.36|Australia|2020-05-27	0.0006598794	Oceania
Oceania|hCoV-19/Australia/VIC1737/2020|EPI ISL 456634|B.1.246|Australia|2020-05-02	Oceania|hCoV-19/Australia/NSW615/2020|EPI ISL 490024|B.1.36|Australia|2020-05-27	0.0001045472	Oceania
Oceania|hCoV-19/Australia/NSW521/2020|EPI ISL 455061|B.1.5|Australia|2020-05-03	Oceania|hCoV-19/Australia/NSW615/2020|EPI ISL 490024|B.1.36|Australia|2020-05-27	0.0002381177	Oceania
Oceania|hCoV-19/Australia/VIC1560/2020|EPI ISL 456483|B.1|Australia|2020-05-03	Oceania|hCoV-19/Australia/NSW615/2020|EPI ISL 490024|B.1.36|Australia|2020-05-27	0.0003424647	Oceania
Oceania|hCoV-19/Australia/VIC1558/2020|EPI ISL 456481|B.1.246|Australia|2020-05-03	Oceania|hCoV-19/Australia/NSW615/2020|EPI ISL 490024|B.1.36|Australia|2020-05-27	0.0001063782	Oceania
Oceania|hCoV-19/Australia/NSW520/2020|EPI ISL 455060|B.1|Australia|2020-05-04	Oceania|hCoV-19/Australia/NSW615/2020|EPI ISL 490024|B.1.36|Australia|2020-05-27	0.0002721402	Oceania
Oceania|hCoV-19/Australia/NSW518/2020|EPI ISL 455058|B.1.5|Australia|2020-05-05	Oceania|hCoV-19/Australia/NSW615/2020|EPI ISL 490024|B.1.36|Australia|2020-05-27	0.0002381172	Oceania
Oceania|hCoV-19/Australia/VIC1800/2020|EPI ISL 480607|B.1|Australia|2020-05-05	Oceania|hCoV-19/Australia/NSW615/2020|EPI ISL 490024|B.1.36|Australia|2020-05-27	0.0002738852	Oceania
Oceania|hCoV-19/Australia/VIC1733/2020|EPI ISL 456631|B.4|Australia|2020-05-05	Oceania|hCoV-19/Australia/NSW615/2020|EPI ISL 490024|B.1.36|Australia|2020-05-27	0.0005927930	Oceania
Oceania|hCoV-19/Australia/SAP212/2020|EPI ISL 467989|B.1.5|Australia|2020-05-05	Oceania|hCoV-19/Australia/NSW615/2020|EPI ISL 490024|B.1.36|Australia|2020-05-27	0.0002426987	Oceania
Oceania|hCoV-19/Australia/NSW531/2020|EPI ISL 455070|B.1.5|Australia|2020-05-06	Oceania|hCoV-19/Australia/NSW615/2020|EPI ISL 490024|B.1.36|Australia|2020-05-27	0.0002721394	Oceania
Oceania|hCoV-19/Australia/VIC1585/2020|EPI ISL 456504|B.1|Australia|2020-05-06	Oceania|hCoV-19/Australia/NSW615/2020|EPI ISL 490024|B.1.36|Australia|2020-05-27	0.0002734733	Oceania
Oceania|hCoV-19/Australia/VIC1566/2020|EPI ISL 456484|B.1.246|Australia|2020-05-06	Oceania|hCoV-19/Australia/NSW615/2020|EPI ISL 490024|B.1.36|Australia|2020-05-27	0.0001026231	Oceania
Oceania|hCoV-19/Australia/VIC1584/2020|EPI ISL 456503|B.1|Australia|2020-05-06	Oceania|hCoV-19/Australia/NSW615/2020|EPI ISL 490024|B.1.36|Australia|2020-05-27	0.0002738753	Oceania
Oceania|hCoV-19/Australia/VIC1583/2020|EPI ISL 456502|B.6|Australia|2020-05-06	Oceania|hCoV-19/Australia/NSW615/2020|EPI ISL 490024|B.1.36|Australia|2020-05-27	0.0006164134	Oceania
Oceania|hCoV-19/Australia/VIC1621/2020|EPI ISL 456529|B.1.272|Australia|2020-05-06	Oceania|hCoV-19/Australia/NSW615/2020|EPI ISL 490024|B.1.36|Australia|2020-05-27	0.0003091309	Oceania
Oceania|hCoV-19/Australia/VIC1617/2020|EPI ISL 456525|B.1|Australia|2020-05-06	Oceania|hCoV-19/Australia/NSW615/2020|EPI ISL 490024|B.1.36|Australia|2020-05-27	0.0002765933	Oceania
Oceania|hCoV-19/Australia/NSW530/2020|EPI ISL 455069|B.1.5|Australia|2020-05-07	Oceania|hCoV-19/Australia/NSW615/2020|EPI ISL 490024|B.1.36|Australia|2020-05-27	0.0002381178	Oceania
Oceania|hCoV-19/Australia/WA62/2020|EPI ISL 512715|B.1.247|Australia|2020-05-07	Oceania|hCoV-19/Australia/NSW615/2020|EPI ISL 490024|B.1.36|Australia|2020-05-27	0.0001020522	Oceania
Oceania|hCoV-19/Australia/VIC1572/2020|EPI ISL 456489|B.1|Australia|2020-05-07	Oceania|hCoV-19/Australia/NSW615/2020|EPI ISL 490024|B.1.36|Australia|2020-05-27	0.0003116964	Oceania
Oceania|hCoV-19/Australia/NSW532/2020|EPI ISL 455071|B.1|Australia|2020-05-08	Oceania|hCoV-19/Australia/NSW615/2020|EPI ISL 490024|B.1.36|Australia|2020-05-27	0.0003401892	Oceania
Oceania|hCoV-19/Australia/VIC1665/2020|EPI ISL 456566|B.1.247|Australia|2020-05-09	Oceania|hCoV-19/Australia/NSW615/2020|EPI ISL 490024|B.1.36|Australia|2020-05-27	0.0001712027	Oceania
Oceania|hCoV-19/Australia/VIC1664/2020|EPI ISL 456565|B.1|Australia|2020-05-10	Oceania|hCoV-19/Australia/NSW615/2020|EPI ISL 490024|B.1.36|Australia|2020-05-27	0.0002722178	Oceania
Oceania|hCoV-19/Australia/VIC1599/2020|EPI ISL 456499|B.1.255|Australia|2020-05-10	Oceania|hCoV-19/Australia/NSW615/2020|EPI ISL 490024|B.1.36|Australia|2020-05-27	0.0001712449	Oceania
Oceania|hCoV-19/Australia/WA84/2020|EPI ISL 512737|B.1.247|Australia|2020-05-11	Oceania|hCoV-19/Australia/NSW615/2020|EPI ISL 490024|B.1.36|Australia|2020-05-27	0.0001360725	Oceania
Oceania|hCoV-19/Australia/VIC1593/2020|EPI ISL 456513|B.1.246|Australia|2020-05-11	Oceania|hCoV-19/Australia/NSW615/2020|EPI ISL 490024|B.1.36|Australia|2020-05-27	0.0001369183	Oceania
Oceania|hCoV-19/Australia/VIC1592/2020|EPI ISL 456512|B.1.246|Australia|2020-05-11	Oceania|hCoV-19/Australia/NSW615/2020|EPI ISL 490024|B.1.36|Australia|2020-05-27	0.0001026864	Oceania
Oceania|hCoV-19/Australia/VIC1591/2020|EPI ISL 456511|B.1.1|Australia|2020-05-11	Oceania|hCoV-19/Australia/NSW615/2020|EPI ISL 490024|B.1.36|Australia|2020-05-27	0.0003773787	Oceania
Oceania|hCoV-19/Australia/VIC1663/2020|EPI ISL 456564|B.1.246|Australia|2020-05-11	Oceania|hCoV-19/Australia/NSW615/2020|EPI ISL 490024|B.1.36|Australia|2020-05-27	0.0001035728	Oceania
Oceania|hCoV-19/Australia/NSW551/2020|EPI ISL 455090|B.1.246|Australia|2020-05-12	Oceania|hCoV-19/Australia/NSW615/2020|EPI ISL 490024|B.1.36|Australia|2020-05-27	0.0001700741	Oceania
Oceania|hCoV-19/Australia/WA63/2020|EPI ISL 512716|B.1.247|Australia|2020-05-12	Oceania|hCoV-19/Australia/NSW615/2020|EPI ISL 490024|B.1.36|Australia|2020-05-27	0.0001360725	Oceania
Oceania|hCoV-19/Australia/NSW2292/2020|EPI ISL 500703|B.1.246|Australia|2020-05-12	Oceania|hCoV-19/Australia/NSW615/2020|EPI ISL 490024|B.1.36|Australia|2020-05-27	0.0001700853	Oceania
Oceania|hCoV-19/Australia/NSW552/2020|EPI ISL 455091|B.1|Australia|2020-05-13	Oceania|hCoV-19/Australia/NSW615/2020|EPI ISL 490024|B.1.36|Australia|2020-05-27	0.0003402086	Oceania
Oceania|hCoV-19/Australia/NSW535/2020|EPI ISL 455074|B.1.1|Australia|2020-05-13	Oceania|hCoV-19/Australia/NSW615/2020|EPI ISL 490024|B.1.36|Australia|2020-05-27	0.0004082863	Oceania
Oceania|hCoV-19/Australia/VIC1612/2020|EPI ISL 456522|B.1.247|Australia|2020-05-13	Oceania|hCoV-19/Australia/NSW615/2020|EPI ISL 490024|B.1.36|Australia|2020-05-27	0.0001721695	Oceania
Oceania|hCoV-19/Australia/VIC1651/2020|EPI ISL 456553|B.6|Australia|2020-05-14	Oceania|hCoV-19/Australia/NSW615/2020|EPI ISL 490024|B.1.36|Australia|2020-05-27	0.0005479789	Oceania
Oceania|hCoV-19/Australia/VIC1631/2020|EPI ISL 456536|B.6|Australia|2020-05-14	Oceania|hCoV-19/Australia/NSW615/2020|EPI ISL 490024|B.1.36|Australia|2020-05-27	0.0006510340	Oceania
Oceania|hCoV-19/Australia/VIC1653/2020|EPI ISL 456555|B.6|Australia|2020-05-14	Oceania|hCoV-19/Australia/NSW615/2020|EPI ISL 490024|B.1.36|Australia|2020-05-27	0.0005485487	Oceania
Oceania|hCoV-19/Australia/VIC1652/2020|EPI ISL 456554|B.1.186|Australia|2020-05-14	Oceania|hCoV-19/Australia/NSW615/2020|EPI ISL 490024|B.1.36|Australia|2020-05-27	0.0001764789	Oceania
Oceania|hCoV-19/Australia/VIC1629/2020|EPI ISL 456534|B.6|Australia|2020-05-14	Oceania|hCoV-19/Australia/NSW615/2020|EPI ISL 490024|B.1.36|Australia|2020-05-27	0.0006059949	Oceania
Oceania|hCoV-19/Australia/VIC1679/2020|EPI ISL 456581|B.1.275|Australia|2020-05-16	Oceania|hCoV-19/Australia/NSW615/2020|EPI ISL 490024|B.1.36|Australia|2020-05-27	0.0003423696	Oceania
Oceania|hCoV-19/Australia/ACT0074/2020|EPI ISL 498534|B.1.5|Australia|2020-05-16	Oceania|hCoV-19/Australia/NSW615/2020|EPI ISL 490024|B.1.36|Australia|2020-05-27	0.0002100469	Oceania
Oceania|hCoV-19/Australia/VIC1698/2020|EPI ISL 456585|B.1|Australia|2020-05-17	Oceania|hCoV-19/Australia/NSW615/2020|EPI ISL 490024|B.1.36|Australia|2020-05-27	0.0002420152	Oceania
Oceania|hCoV-19/Australia/NSW553/2020|EPI ISL 455092|B.1.275|Australia|2020-05-18	Oceania|hCoV-19/Australia/NSW615/2020|EPI ISL 490024|B.1.36|Australia|2020-05-27	0.0004423359	Oceania
Oceania|hCoV-19/Australia/VIC1710/2020|EPI ISL 456615|B.1|Australia|2020-05-19	Oceania|hCoV-19/Australia/NSW615/2020|EPI ISL 490024|B.1.36|Australia|2020-05-27	0.0002442610	Oceania
Oceania|hCoV-19/Australia/NSW554/2020|EPI ISL 455093|B.1.275|Australia|2020-05-20	Oceania|hCoV-19/Australia/NSW615/2020|EPI ISL 490024|B.1.36|Australia|2020-05-27	0.0004423565	Oceania
Oceania|hCoV-19/Australia/NSW2306/2020|EPI ISL 500704|B.1.275|Australia|2020-05-20	Oceania|hCoV-19/Australia/NSW615/2020|EPI ISL 490024|B.1.36|Australia|2020-05-27	0.0004423708	Oceania
Oceania|hCoV-19/Australia/VIC1688/2020|EPI ISL 456590|B.1|Australia|2020-05-20	Oceania|hCoV-19/Australia/NSW615/2020|EPI ISL 490024|B.1.36|Australia|2020-05-27	0.0003519330	Oceania
Oceania|hCoV-19/Australia/VIC1775/2020|EPI ISL 456644|B.1.1.52|Australia|2020-05-21	Oceania|hCoV-19/Australia/NSW615/2020|EPI ISL 490024|B.1.36|Australia|2020-05-27	0.0004859487	Oceania
Oceania|hCoV-19/Australia/VIC1797/2020|EPI ISL 480621|B.6|Australia|2020-05-23	Oceania|hCoV-19/Australia/NSW615/2020|EPI ISL 490024|B.1.36|Australia|2020-05-27	0.0005547488	Oceania
Oceania|hCoV-19/Australia/NSW2314/2020|EPI ISL 500706|A|Australia|2020-05-24	Oceania|hCoV-19/Australia/NSW615/2020|EPI ISL 490024|B.1.36|Australia|2020-05-27	0.0005104017	Oceania
Oceania|hCoV-19/Australia/NSW560/2020|EPI ISL 455099|A|Australia|2020-05-24	Oceania|hCoV-19/Australia/NSW615/2020|EPI ISL 490024|B.1.36|Australia|2020-05-27	0.0005104043	Oceania
Oceania|hCoV-19/Australia/VIC1743/2020|EPI ISL 456638|B.1.255|Australia|2020-05-24	Oceania|hCoV-19/Australia/NSW615/2020|EPI ISL 490024|B.1.36|Australia|2020-05-27	0.0002078642	Oceania
Oceania|hCoV-19/Australia/VIC1783/2020|EPI ISL 456646|B.1|Australia|2020-05-26	Oceania|hCoV-19/Australia/NSW615/2020|EPI ISL 490024|B.1.36|Australia|2020-05-27	0.0002787710	Oceania
Oceania|hCoV-19/Australia/NSW02/2020|EPI ISL 408976|B|Australia|2020-01-22	Oceania|hCoV-19/Australia/VIC1787/2020|EPI ISL 456649|A|Australia|2020-05-27	0.0003386663	Oceania
Oceania|hCoV-19/Australia/NSW01/2020|EPI ISL 407893|A|Australia|2020-01-24	Oceania|hCoV-19/Australia/VIC1787/2020|EPI ISL 456649|A|Australia|2020-05-27	0.0002367189	Oceania
Oceania|hCoV-19/Australia/NSW04/2020|EPI ISL 417030|A|Australia|2020-01-24	Oceania|hCoV-19/Australia/VIC1787/2020|EPI ISL 456649|A|Australia|2020-05-27	0.0003381907	Oceania
Oceania|hCoV-19/Australia/VIC02/2020|EPI ISL 416410|B|Australia|2020-01-24	Oceania|hCoV-19/Australia/VIC1787/2020|EPI ISL 456649|A|Australia|2020-05-27	0.0003754882	Oceania
Oceania|hCoV-19/Australia/VIC01/2020|EPI ISL 406844|B|Australia|2020-01-25	Oceania|hCoV-19/Australia/VIC1787/2020|EPI ISL 456649|A|Australia|2020-05-27	0.0004060204	Oceania
Oceania|hCoV-19/Australia/NSW03/2020|EPI ISL 408977|B|Australia|2020-01-25	Oceania|hCoV-19/Australia/VIC1787/2020|EPI ISL 456649|A|Australia|2020-05-27	0.0003382065	Oceania
Oceania|hCoV-19/Australia/NSW2153/2020|EPI ISL 509505|B.1.5|Australia|2020-01-25	Oceania|hCoV-19/Australia/VIC1787/2020|EPI ISL 456649|A|Australia|2020-05-27	0.0004735656	Oceania
Oceania|hCoV-19/Australia/QLD01/2020|EPI ISL 407894|A|Australia|2020-01-28	Oceania|hCoV-19/Australia/VIC1787/2020|EPI ISL 456649|A|Australia|2020-05-27	0.0001690681	Oceania
Oceania|hCoV-19/Australia/VPRL014/2020|EPI ISL 455603|B.1|Australia|2020-01-30	Oceania|hCoV-19/Australia/VIC1787/2020|EPI ISL 456649|A|Australia|2020-05-27	0.0004396752	Oceania
Oceania|hCoV-19/Australia/QLD02/2020|EPI ISL 407896|A|Australia|2020-01-30	Oceania|hCoV-19/Australia/VIC1787/2020|EPI ISL 456649|A|Australia|2020-05-27	0.0002367052	Oceania
Oceania|hCoV-19/Australia/SA01/2020|EPI ISL 480778|B.1|Australia|2020-01-30	Oceania|hCoV-19/Australia/VIC1787/2020|EPI ISL 456649|A|Australia|2020-05-27	0.0004402708	Oceania
Oceania|hCoV-19/Australia/SA04/2020|EPI ISL 480781|B.1|Australia|2020-01-30	Oceania|hCoV-19/Australia/VIC1787/2020|EPI ISL 456649|A|Australia|2020-05-27	0.0004423078	Oceania
Oceania|hCoV-19/Australia/VIC13/2020|EPI ISL 419733|B|Australia|2020-01-31	Oceania|hCoV-19/Australia/VIC1787/2020|EPI ISL 456649|A|Australia|2020-05-27	0.0003047761	Oceania
Oceania|hCoV-19/Australia/VIC14/2020|EPI ISL 419734|B|Australia|2020-02-02	Oceania|hCoV-19/Australia/VIC1787/2020|EPI ISL 456649|A|Australia|2020-05-27	0.0003436638	Oceania
Oceania|hCoV-19/Australia/QLD03/2020|EPI ISL 410717|A|Australia|2020-02-05	Oceania|hCoV-19/Australia/VIC1787/2020|EPI ISL 456649|A|Australia|2020-05-27	0.0002028858	Oceania
Oceania|hCoV-19/Australia/QLD04/2020|EPI ISL 410718|A|Australia|2020-02-05	Oceania|hCoV-19/Australia/VIC1787/2020|EPI ISL 456649|A|Australia|2020-05-27	0.0001690681	Oceania
Oceania|hCoV-19/Australia/VIC07/2020|EPI ISL 416415|A|Australia|2020-02-08	Oceania|hCoV-19/Australia/VIC1787/2020|EPI ISL 456649|A|Australia|2020-05-27	0.0002028860	Oceania
Oceania|hCoV-19/Australia/SAP097/2020|EPI ISL 468039|B|Australia|2020-02-22	Oceania|hCoV-19/Australia/VIC1787/2020|EPI ISL 456649|A|Australia|2020-05-27	0.0004058834	Oceania
Oceania|hCoV-19/Australia/WA11/2020|EPI ISL 420456|B|Australia|2020-02-22	Oceania|hCoV-19/Australia/VIC1787/2020|EPI ISL 456649|A|Australia|2020-05-27	0.0004735762	Oceania
Oceania|hCoV-19/Australia/WA34/2020|EPI ISL 470851|B|Australia|2020-02-27	Oceania|hCoV-19/Australia/VIC1787/2020|EPI ISL 456649|A|Australia|2020-05-27	0.0004058645	Oceania
Oceania|hCoV-19/New Zealand/20VR0174/2020|EPI ISL 413490|B.4|New Zealand|2020-02-27	Oceania|hCoV-19/Australia/VIC1787/2020|EPI ISL 456649|A|Australia|2020-05-27	0.0004398031	Oceania
Oceania|hCoV-19/Australia/NSW05/2020|EPI ISL 412975|B.4|Australia|2020-02-28	Oceania|hCoV-19/Australia/VIC1787/2020|EPI ISL 456649|A|Australia|2020-05-27	0.0004735775	Oceania
Oceania|hCoV-19/Australia/QLDID922/2020|EPI ISL 418799|B|Australia|2020-02-28	Oceania|hCoV-19/Australia/VIC1787/2020|EPI ISL 456649|A|Australia|2020-05-27	0.0004735198	Oceania
Oceania|hCoV-19/Australia/NSW09/2020|EPI ISL 413595|B.4|Australia|2020-02-28	Oceania|hCoV-19/Australia/VIC1787/2020|EPI ISL 456649|A|Australia|2020-05-27	0.0005481539	Oceania
Oceania|hCoV-19/Australia/NSW08/2020|EPI ISL 413594|B|Australia|2020-02-28	Oceania|hCoV-19/Australia/VIC1787/2020|EPI ISL 456649|A|Australia|2020-05-27	0.0003082588	Oceania
Oceania|hCoV-19/Australia/NSW10/2020|EPI ISL 413596|B|Australia|2020-02-28	Oceania|hCoV-19/Australia/VIC1787/2020|EPI ISL 456649|A|Australia|2020-05-27	0.0003082694	Oceania
Oceania|hCoV-19/Australia/NSW219/2020|EPI ISL 427643|B|Australia|2020-02-28	Oceania|hCoV-19/Australia/VIC1787/2020|EPI ISL 456649|A|Australia|2020-05-27	0.0003082800	Oceania
Oceania|hCoV-19/Australia/NSW07/2020|EPI ISL 413214|B.4|Australia|2020-02-29	Oceania|hCoV-19/Australia/VIC1787/2020|EPI ISL 456649|A|Australia|2020-05-27	0.0004397292	Oceania
Oceania|hCoV-19/Australia/QLD09/2020|EPI ISL 414414|B.4|Australia|2020-02-29	Oceania|hCoV-19/Australia/VIC1787/2020|EPI ISL 456649|A|Australia|2020-05-27	0.0004735638	Oceania
Oceania|hCoV-19/Australia/NSW06/2020|EPI ISL 413213|B.4|Australia|2020-02-29	Oceania|hCoV-19/Australia/VIC1787/2020|EPI ISL 456649|A|Australia|2020-05-27	0.0005074092	Oceania
Oceania|hCoV-19/New Zealand/20VR0189/2020|EPI ISL 416519|B.1.1|New Zealand|2020-03-02	Oceania|hCoV-19/Australia/VIC1787/2020|EPI ISL 456649|A|Australia|2020-05-27	0.0005412444	Oceania
Oceania|hCoV-19/Australia/VIC04/2020|EPI ISL 416412|B.4|Australia|2020-03-02	Oceania|hCoV-19/Australia/VIC1787/2020|EPI ISL 456649|A|Australia|2020-05-27	0.0005750876	Oceania
Oceania|hCoV-19/Australia/NSW11/2020|EPI ISL 413597|B.4|Australia|2020-03-02	Oceania|hCoV-19/Australia/VIC1787/2020|EPI ISL 456649|A|Australia|2020-05-27	0.0004453340	Oceania
Oceania|hCoV-19/Australia/NSW217/2020|EPI ISL 427644|B.4|Australia|2020-03-02	Oceania|hCoV-19/Australia/VIC1787/2020|EPI ISL 456649|A|Australia|2020-05-27	0.0004453493	Oceania
Oceania|hCoV-19/Australia/SAP098/2020|EPI ISL 483066|B.4|Australia|2020-03-03	Oceania|hCoV-19/Australia/VIC1787/2020|EPI ISL 456649|A|Australia|2020-05-27	0.0005074568	Oceania
Oceania|hCoV-19/Australia/NSW15/2020|EPI ISL 417383|B.4|Australia|2020-03-03	Oceania|hCoV-19/Australia/VIC1787/2020|EPI ISL 456649|A|Australia|2020-05-27	0.0005074003	Oceania
Oceania|hCoV-19/New Zealand/20VR1109/2020|EPI ISL 456190|B.31|New Zealand|2020-03-03	Oceania|hCoV-19/Australia/VIC1787/2020|EPI ISL 456649|A|Australia|2020-05-27	0.0006766862	Oceania
Oceania|hCoV-19/Australia/NSW14/2020|EPI ISL 413600|B.4|Australia|2020-03-03	Oceania|hCoV-19/Australia/VIC1787/2020|EPI ISL 456649|A|Australia|2020-05-27	0.0004453392	Oceania
Oceania|hCoV-19/Australia/NSW22/2020|EPI ISL 427649|B.4|Australia|2020-03-03	Oceania|hCoV-19/Australia/VIC1787/2020|EPI ISL 456649|A|Australia|2020-05-27	0.0005139011	Oceania
Oceania|hCoV-19/Australia/VPRL004/2020|EPI ISL 455596|B.4|Australia|2020-03-03	Oceania|hCoV-19/Australia/VIC1787/2020|EPI ISL 456649|A|Australia|2020-05-27	0.0005074911	Oceania
Oceania|hCoV-19/Australia/SAP217/2020|EPI ISL 483073|B|Australia|2020-03-03	Oceania|hCoV-19/Australia/VIC1787/2020|EPI ISL 456649|A|Australia|2020-05-27	0.0004444675	Oceania
Oceania|hCoV-19/Australia/SAP099/2020|EPI ISL 468038|B.4|Australia|2020-03-04	Oceania|hCoV-19/Australia/VIC1787/2020|EPI ISL 456649|A|Australia|2020-05-27	0.0005413230	Oceania
Oceania|hCoV-19/Australia/NSW21/2020|EPI ISL 417386|B.4|Australia|2020-03-04	Oceania|hCoV-19/Australia/VIC1787/2020|EPI ISL 456649|A|Australia|2020-05-27	0.0004735858	Oceania
Oceania|hCoV-19/Australia/WA06/2020|EPI ISL 420534|B.1.98|Australia|2020-03-04	Oceania|hCoV-19/Australia/VIC1787/2020|EPI ISL 456649|A|Australia|2020-05-27	0.0005081437	Oceania
Oceania|hCoV-19/Australia/NSW12/2020|EPI ISL 413598|B.4|Australia|2020-03-04	Oceania|hCoV-19/Australia/VIC1787/2020|EPI ISL 456649|A|Australia|2020-05-27	0.0005481539	Oceania
Oceania|hCoV-19/Australia/NSW23/2020|EPI ISL 427650|B.4|Australia|2020-03-04	Oceania|hCoV-19/Australia/VIC1787/2020|EPI ISL 456649|A|Australia|2020-05-27	0.0004796085	Oceania
Oceania|hCoV-19/Australia/NSW65/2020|EPI ISL 427645|B.4|Australia|2020-03-04	Oceania|hCoV-19/Australia/VIC1787/2020|EPI ISL 456649|A|Australia|2020-05-27	0.0005138770	Oceania
Oceania|hCoV-19/Australia/NSW13/2020|EPI ISL 413599|B.4|Australia|2020-03-04	Oceania|hCoV-19/Australia/VIC1787/2020|EPI ISL 456649|A|Australia|2020-05-27	0.0004796085	Oceania
Oceania|hCoV-19/New Zealand/20VR0195/2020|EPI ISL 534335|B.1.1|New Zealand|2020-03-04	Oceania|hCoV-19/Australia/VIC1787/2020|EPI ISL 456649|A|Australia|2020-05-27	0.0005516371	Oceania
Oceania|hCoV-19/Australia/NSW25/2020|EPI ISL 417388|B.6|Australia|2020-03-05	Oceania|hCoV-19/Australia/VIC1787/2020|EPI ISL 456649|A|Australia|2020-05-27	0.0005412227	Oceania
Oceania|hCoV-19/Australia/NSW18/2020|EPI ISL 417384|B.4|Australia|2020-03-05	Oceania|hCoV-19/Australia/VIC1787/2020|EPI ISL 456649|A|Australia|2020-05-27	0.0005073856	Oceania
Oceania|hCoV-19/Australia/NSW66/2020|EPI ISL 427646|B.4|Australia|2020-03-05	Oceania|hCoV-19/Australia/VIC1787/2020|EPI ISL 456649|A|Australia|2020-05-27	0.0005138770	Oceania
Oceania|hCoV-19/Australia/TAS54/2020|EPI ISL 522729|B.4|Australia|2020-03-05	Oceania|hCoV-19/Australia/VIC1787/2020|EPI ISL 456649|A|Australia|2020-05-27	0.0004737222	Oceania
Oceania|hCoV-19/New Zealand/20VR0206/2020|EPI ISL 416526|B.4|New Zealand|2020-03-05	Oceania|hCoV-19/Australia/VIC1787/2020|EPI ISL 456649|A|Australia|2020-05-27	0.0004826561	Oceania
Oceania|hCoV-19/Australia/NSW24/2020|EPI ISL 417387|B.4|Australia|2020-03-06	Oceania|hCoV-19/Australia/VIC1787/2020|EPI ISL 456649|A|Australia|2020-05-27	0.0005074092	Oceania
Oceania|hCoV-19/Australia/NSW19/2020|EPI ISL 417385|B.4|Australia|2020-03-06	Oceania|hCoV-19/Australia/VIC1787/2020|EPI ISL 456649|A|Australia|2020-05-27	0.0005074002	Oceania
Oceania|hCoV-19/Australia/NSW155/2020|EPI ISL 427647|B.1.1|Australia|2020-03-06	Oceania|hCoV-19/Australia/VIC1787/2020|EPI ISL 456649|A|Australia|2020-05-27	0.0004796225	Oceania
Oceania|hCoV-19/Australia/NSW33/2020|EPI ISL 427654|B.4|Australia|2020-03-06	Oceania|hCoV-19/Australia/VIC1787/2020|EPI ISL 456649|A|Australia|2020-05-27	0.0004796310	Oceania
Oceania|hCoV-19/Australia/VPRL002/2020|EPI ISL 455595|B|Australia|2020-03-06	Oceania|hCoV-19/Australia/VIC1787/2020|EPI ISL 456649|A|Australia|2020-05-27	0.0004397611	Oceania
Oceania|hCoV-19/Australia/VIC06/2020|EPI ISL 416414|B.4|Australia|2020-03-06	Oceania|hCoV-19/Australia/VIC1787/2020|EPI ISL 456649|A|Australia|2020-05-27	0.0005163124	Oceania
Oceania|hCoV-19/Australia/VIC18/2020|EPI ISL 419737|B.40|Australia|2020-03-07	Oceania|hCoV-19/Australia/VIC1787/2020|EPI ISL 456649|A|Australia|2020-05-27	0.0006428601	Oceania
Oceania|hCoV-19/Australia/NSW27/2020|EPI ISL 417390|B.1.1|Australia|2020-03-08	Oceania|hCoV-19/Australia/VIC1787/2020|EPI ISL 456649|A|Australia|2020-05-27	0.0006089251	Oceania
Oceania|hCoV-19/Australia/NSW28/2020|EPI ISL 417391|B.4|Australia|2020-03-08	Oceania|hCoV-19/Australia/VIC1787/2020|EPI ISL 456649|A|Australia|2020-05-27	0.0005751041	Oceania
Oceania|hCoV-19/Australia/NSW35/2020|EPI ISL 417393|B.4|Australia|2020-03-08	Oceania|hCoV-19/Australia/VIC1787/2020|EPI ISL 456649|A|Australia|2020-05-27	0.0005824257	Oceania
Oceania|hCoV-19/Australia/NSW29/2020|EPI ISL 427651|B|Australia|2020-03-08	Oceania|hCoV-19/Australia/VIC1787/2020|EPI ISL 456649|A|Australia|2020-05-27	0.0004110710	Oceania
Oceania|hCoV-19/Australia/NSW153/2020|EPI ISL 427653|B.1.1|Australia|2020-03-08	Oceania|hCoV-19/Australia/VIC1787/2020|EPI ISL 456649|A|Australia|2020-05-27	0.0004796225	Oceania
Oceania|hCoV-19/Australia/NSW375/2020|EPI ISL 451635|B.4|Australia|2020-03-08	Oceania|hCoV-19/Australia/VIC1787/2020|EPI ISL 456649|A|Australia|2020-05-27	0.0005824457	Oceania
Oceania|hCoV-19/Australia/NSW252/2020|EPI ISL 451517|B.4|Australia|2020-03-08	Oceania|hCoV-19/Australia/VIC1787/2020|EPI ISL 456649|A|Australia|2020-05-27	0.0005138770	Oceania
Oceania|hCoV-19/Australia/VIC19/2020|EPI ISL 419738|B.39|Australia|2020-03-08	Oceania|hCoV-19/Australia/VIC1787/2020|EPI ISL 456649|A|Australia|2020-05-27	0.0005807193	Oceania
Oceania|hCoV-19/Australia/NSW26/2020|EPI ISL 417389|B.4|Australia|2020-03-09	Oceania|hCoV-19/Australia/VIC1787/2020|EPI ISL 456649|A|Australia|2020-05-27	0.0005751104	Oceania
Oceania|hCoV-19/Australia/VIC23/2020|EPI ISL 419743|B.40|Australia|2020-03-09	Oceania|hCoV-19/Australia/VIC1787/2020|EPI ISL 456649|A|Australia|2020-05-27	0.0006089640	Oceania
Oceania|hCoV-19/Australia/VIC21/2020|EPI ISL 419740|B.40|Australia|2020-03-09	Oceania|hCoV-19/Australia/VIC1787/2020|EPI ISL 456649|A|Australia|2020-05-27	0.0006428087	Oceania
Oceania|hCoV-19/Australia/VIC22/2020|EPI ISL 419742|B.1|Australia|2020-03-09	Oceania|hCoV-19/Australia/VIC1787/2020|EPI ISL 456649|A|Australia|2020-05-27	0.0005750775	Oceania
Oceania|hCoV-19/Australia/NSW154/2020|EPI ISL 427652|B.1.1|Australia|2020-03-09	Oceania|hCoV-19/Australia/VIC1787/2020|EPI ISL 456649|A|Australia|2020-05-27	0.0004796225	Oceania
Oceania|hCoV-19/Australia/NSW2155/2020|EPI ISL 500633|B.4|Australia|2020-03-09	Oceania|hCoV-19/Australia/VIC1787/2020|EPI ISL 456649|A|Australia|2020-05-27	0.0005074351	Oceania
Oceania|hCoV-19/Australia/NSW2154/2020|EPI ISL 500632|B.1.1|Australia|2020-03-09	Oceania|hCoV-19/Australia/VIC1787/2020|EPI ISL 456649|A|Australia|2020-05-27	0.0005751230	Oceania
Oceania|hCoV-19/Australia/VIC26/2020|EPI ISL 419745|B.3|Australia|2020-03-10	Oceania|hCoV-19/Australia/VIC1787/2020|EPI ISL 456649|A|Australia|2020-05-27	0.0004058691	Oceania
Oceania|hCoV-19/Australia/NSW31/2020|EPI ISL 417392|B.4|Australia|2020-03-10	Oceania|hCoV-19/Australia/VIC1787/2020|EPI ISL 456649|A|Australia|2020-05-27	0.0005074003	Oceania
Oceania|hCoV-19/Australia/VIC30/2020|EPI ISL 419749|B.4|Australia|2020-03-10	Oceania|hCoV-19/Australia/VIC1787/2020|EPI ISL 456649|A|Australia|2020-05-27	0.0004735721	Oceania
Oceania|hCoV-19/Australia/VIC36/2020|EPI ISL 419765|B|Australia|2020-03-10	Oceania|hCoV-19/Australia/VIC1787/2020|EPI ISL 456649|A|Australia|2020-05-27	0.0004735638	Oceania
Oceania|hCoV-19/Australia/VIC31/2020|EPI ISL 419750|B.1|Australia|2020-03-10	Oceania|hCoV-19/Australia/VIC1787/2020|EPI ISL 456649|A|Australia|2020-05-27	0.0005073768	Oceania
Oceania|hCoV-19/Australia/NSW36/2020|EPI ISL 417394|B.40|Australia|2020-03-10	Oceania|hCoV-19/Australia/VIC1787/2020|EPI ISL 456649|A|Australia|2020-05-27	0.0005138835	Oceania
Oceania|hCoV-19/Australia/NSW38/2020|EPI ISL 417396|B.6|Australia|2020-03-10	Oceania|hCoV-19/Australia/VIC1787/2020|EPI ISL 456649|A|Australia|2020-05-27	0.0004796005	Oceania
Oceania|hCoV-19/Australia/NSW41/2020|EPI ISL 417399|B.40|Australia|2020-03-10	Oceania|hCoV-19/Australia/VIC1787/2020|EPI ISL 456649|A|Australia|2020-05-27	0.0004110569	Oceania
Oceania|hCoV-19/Australia/NSW44/2020|EPI ISL 417400|B.6|Australia|2020-03-10	Oceania|hCoV-19/Australia/VIC1787/2020|EPI ISL 456649|A|Australia|2020-05-27	0.0004795865	Oceania
Oceania|hCoV-19/Australia/NSW46/2020|EPI ISL 427658|B.3|Australia|2020-03-10	Oceania|hCoV-19/Australia/VIC1787/2020|EPI ISL 456649|A|Australia|2020-05-27	0.0003769100	Oceania
Oceania|hCoV-19/Australia/NSW51/2020|EPI ISL 427660|B.40|Australia|2020-03-10	Oceania|hCoV-19/Australia/VIC1787/2020|EPI ISL 456649|A|Australia|2020-05-27	0.0004110710	Oceania
Oceania|hCoV-19/Australia/NSW376/2020|EPI ISL 451636|B.4|Australia|2020-03-10	Oceania|hCoV-19/Australia/VIC1787/2020|EPI ISL 456649|A|Australia|2020-05-27	0.0005138920	Oceania
Oceania|hCoV-19/Australia/NSW103/2020|EPI ISL 427657|B.1.5|Australia|2020-03-10	Oceania|hCoV-19/Australia/VIC1787/2020|EPI ISL 456649|A|Australia|2020-05-27	0.0003767828	Oceania
Oceania|hCoV-19/Australia/NSW63/2020|EPI ISL 427664|B|Australia|2020-03-10	Oceania|hCoV-19/Australia/VIC1787/2020|EPI ISL 456649|A|Australia|2020-05-27	0.0003425639	Oceania
Oceania|hCoV-19/Australia/NSW49/2020|EPI ISL 427659|B.6|Australia|2020-03-10	Oceania|hCoV-19/Australia/VIC1787/2020|EPI ISL 456649|A|Australia|2020-05-27	0.0004796170	Oceania
Oceania|hCoV-19/Australia/NSW2159/2020|EPI ISL 500637|B.1.5|Australia|2020-03-10	Oceania|hCoV-19/Australia/VIC1787/2020|EPI ISL 456649|A|Australia|2020-05-27	0.0004397181	Oceania
Oceania|hCoV-19/Australia/VIC29/2020|EPI ISL 419748|B.1.1|Australia|2020-03-10	Oceania|hCoV-19/Australia/VIC1787/2020|EPI ISL 456649|A|Australia|2020-05-27	0.0006089662	Oceania
Oceania|hCoV-19/Australia/NSW2139/2020|EPI ISL 500627|B.4|Australia|2020-03-10	Oceania|hCoV-19/Australia/VIC1787/2020|EPI ISL 456649|A|Australia|2020-05-27	0.0005412932	Oceania
Oceania|hCoV-19/New Zealand/20VR0712/2020|EPI ISL 456163|B.1.1|New Zealand|2020-03-11	Oceania|hCoV-19/Australia/VIC1787/2020|EPI ISL 456649|A|Australia|2020-05-27	0.0005412444	Oceania
Oceania|hCoV-19/Australia/QLDID921/2020|EPI ISL 417033|B.6|Australia|2020-03-11	Oceania|hCoV-19/Australia/VIC1787/2020|EPI ISL 456649|A|Australia|2020-05-27	0.0004735502	Oceania
Oceania|hCoV-19/Australia/VIC44/2020|EPI ISL 419767|B.1|Australia|2020-03-11	Oceania|hCoV-19/Australia/VIC1787/2020|EPI ISL 456649|A|Australia|2020-05-27	0.0004735336	Oceania
Oceania|hCoV-19/Australia/VIC39/2020|EPI ISL 419757|B.1|Australia|2020-03-11	Oceania|hCoV-19/Australia/VIC1787/2020|EPI ISL 456649|A|Australia|2020-05-27	0.0005750841	Oceania
Oceania|hCoV-19/Australia/QLDID920/2020|EPI ISL 417032|B.1.5|Australia|2020-03-11	Oceania|hCoV-19/Australia/VIC1787/2020|EPI ISL 456649|A|Australia|2020-05-27	0.0004396880	Oceania
Oceania|hCoV-19/Australia/VIC45/2020|EPI ISL 419802|B.1.1|Australia|2020-03-11	Oceania|hCoV-19/Australia/VIC1787/2020|EPI ISL 456649|A|Australia|2020-05-27	0.0005412444	Oceania
Oceania|hCoV-19/Australia/NSW40/2020|EPI ISL 417398|B.4|Australia|2020-03-11	Oceania|hCoV-19/Australia/VIC1787/2020|EPI ISL 456649|A|Australia|2020-05-27	0.0005481602	Oceania
Oceania|hCoV-19/Australia/NSW52/2020|EPI ISL 417405|B|Australia|2020-03-11	Oceania|hCoV-19/Australia/VIC1787/2020|EPI ISL 456649|A|Australia|2020-05-27	0.0004110569	Oceania
Oceania|hCoV-19/Australia/NSW39/2020|EPI ISL 417397|B.1.5|Australia|2020-03-11	Oceania|hCoV-19/Australia/VIC1787/2020|EPI ISL 456649|A|Australia|2020-05-27	0.0003767699	Oceania
Oceania|hCoV-19/Australia/NSW102/2020|EPI ISL 427656|B.1.5|Australia|2020-03-11	Oceania|hCoV-19/Australia/VIC1787/2020|EPI ISL 456649|A|Australia|2020-05-27	0.0003767828	Oceania
Oceania|hCoV-19/Australia/NSW34/2020|EPI ISL 427655|B.4|Australia|2020-03-11	Oceania|hCoV-19/Australia/VIC1787/2020|EPI ISL 456649|A|Australia|2020-05-27	0.0005139011	Oceania
Oceania|hCoV-19/Australia/VIC38/2020|EPI ISL 419756|B.1.6|Australia|2020-03-11	Oceania|hCoV-19/Australia/VIC1787/2020|EPI ISL 456649|A|Australia|2020-05-27	0.0005412067	Oceania
Oceania|hCoV-19/Australia/NSW218/2020|EPI ISL 427665|B.3|Australia|2020-03-11	Oceania|hCoV-19/Australia/VIC1787/2020|EPI ISL 456649|A|Australia|2020-05-27	0.0004110898	Oceania
Oceania|hCoV-19/Australia/VIC43/2020|EPI ISL 419763|B.1.1|Australia|2020-03-11	Oceania|hCoV-19/Australia/VIC1787/2020|EPI ISL 456649|A|Australia|2020-05-27	0.0005751696	Oceania
Oceania|hCoV-19/Australia/NSW2156/2020|EPI ISL 500634|B.39|Australia|2020-03-11	Oceania|hCoV-19/Australia/VIC1787/2020|EPI ISL 456649|A|Australia|2020-05-27	0.0005413087	Oceania
Oceania|hCoV-19/Australia/TAS124/2020|EPI ISL 522589|B|Australia|2020-03-11	Oceania|hCoV-19/Australia/VIC1787/2020|EPI ISL 456649|A|Australia|2020-05-27	0.0004474949	Oceania
Oceania|hCoV-19/New Zealand/CoV002/2020|EPI ISL 417212|B.31|New Zealand|2020-03-11	Oceania|hCoV-19/Australia/VIC1787/2020|EPI ISL 456649|A|Australia|2020-05-27	0.0005433305	Oceania
Oceania|hCoV-19/Australia/VIC50/2020|EPI ISL 419766|B.1|Australia|2020-03-12	Oceania|hCoV-19/Australia/VIC1787/2020|EPI ISL 456649|A|Australia|2020-05-27	0.0005073769	Oceania
Oceania|hCoV-19/Australia/VIC55/2020|EPI ISL 419776|B|Australia|2020-03-12	Oceania|hCoV-19/Australia/VIC1787/2020|EPI ISL 456649|A|Australia|2020-05-27	0.0004735501	Oceania
Oceania|hCoV-19/Australia/VIC52/2020|EPI ISL 419768|B.1.1.71|Australia|2020-03-12	Oceania|hCoV-19/Australia/VIC1787/2020|EPI ISL 456649|A|Australia|2020-05-27	0.0006427675	Oceania
Oceania|hCoV-19/Australia/VIC58/2020|EPI ISL 419784|B.4|Australia|2020-03-12	Oceania|hCoV-19/Australia/VIC1787/2020|EPI ISL 456649|A|Australia|2020-05-27	0.0004397160	Oceania
Oceania|hCoV-19/Australia/VIC54/2020|EPI ISL 419770|B.1|Australia|2020-03-12	Oceania|hCoV-19/Australia/VIC1787/2020|EPI ISL 456649|A|Australia|2020-05-27	0.0004735336	Oceania
Oceania|hCoV-19/Australia/VIC47/2020|EPI ISL 419759|B.40|Australia|2020-03-12	Oceania|hCoV-19/Australia/VIC1787/2020|EPI ISL 456649|A|Australia|2020-05-27	0.0006428385	Oceania
Oceania|hCoV-19/Australia/NSW50/2020|EPI ISL 417404|B.1.1|Australia|2020-03-12	Oceania|hCoV-19/Australia/VIC1787/2020|EPI ISL 456649|A|Australia|2020-05-27	0.0005138744	Oceania
Oceania|hCoV-19/Australia/NSW254/2020|EPI ISL 451519|B.4|Australia|2020-03-12	Oceania|hCoV-19/Australia/VIC1787/2020|EPI ISL 456649|A|Australia|2020-05-27	0.0006167201	Oceania
Oceania|hCoV-19/Australia/VIC48/2020|EPI ISL 419762|B.1|Australia|2020-03-12	Oceania|hCoV-19/Australia/VIC1787/2020|EPI ISL 456649|A|Australia|2020-05-27	0.0005073944	Oceania
Oceania|hCoV-19/Australia/NSW2158/2020|EPI ISL 500636|B.1.5|Australia|2020-03-12	Oceania|hCoV-19/Australia/VIC1787/2020|EPI ISL 456649|A|Australia|2020-05-27	0.0004735656	Oceania
Oceania|hCoV-19/Australia/VIC49/2020|EPI ISL 419764|B.1|Australia|2020-03-12	Oceania|hCoV-19/Australia/VIC1787/2020|EPI ISL 456649|A|Australia|2020-05-27	0.0005413961	Oceania
Oceania|hCoV-19/New Zealand/20VR0334/2020|EPI ISL 456157|B.1|New Zealand|2020-03-12	Oceania|hCoV-19/Australia/VIC1787/2020|EPI ISL 456649|A|Australia|2020-05-27	0.0005516301	Oceania
Oceania|hCoV-19/Australia/VIC62/2020|EPI ISL 419774|B.1|Australia|2020-03-13	Oceania|hCoV-19/Australia/VIC1787/2020|EPI ISL 456649|A|Australia|2020-05-27	0.0004735336	Oceania
Oceania|hCoV-19/Australia/NSW2011/2020|EPI ISL 500598|B.4|Australia|2020-03-13	Oceania|hCoV-19/Australia/VIC1787/2020|EPI ISL 456649|A|Australia|2020-05-27	0.0006089816	Oceania
Oceania|hCoV-19/Australia/VIC66/2020|EPI ISL 419780|B.4|Australia|2020-03-13	Oceania|hCoV-19/Australia/VIC1787/2020|EPI ISL 456649|A|Australia|2020-05-27	0.0004397160	Oceania
Oceania|hCoV-19/Australia/VIC70/2020|EPI ISL 419786|B|Australia|2020-03-13	Oceania|hCoV-19/Australia/VIC1787/2020|EPI ISL 456649|A|Australia|2020-05-27	0.0004397160	Oceania
Oceania|hCoV-19/Australia/WA02/2020|EPI ISL 420532|B.1.98|Australia|2020-03-13	Oceania|hCoV-19/Australia/VIC1787/2020|EPI ISL 456649|A|Australia|2020-05-27	0.0004742577	Oceania
Oceania|hCoV-19/Australia/NSW45/2020|EPI ISL 417401|B.6|Australia|2020-03-13	Oceania|hCoV-19/Australia/VIC1787/2020|EPI ISL 456649|A|Australia|2020-05-27	0.0004453210	Oceania
Oceania|hCoV-19/Australia/NSW47/2020|EPI ISL 417402|B.1.5|Australia|2020-03-13	Oceania|hCoV-19/Australia/VIC1787/2020|EPI ISL 456649|A|Australia|2020-05-27	0.0004453182	Oceania
Oceania|hCoV-19/Australia/NSW607/2020|EPI ISL 490017|B.40|Australia|2020-03-13	Oceania|hCoV-19/Australia/VIC1787/2020|EPI ISL 456649|A|Australia|2020-05-27	0.0004110710	Oceania
Oceania|hCoV-19/Australia/NSW592/2020|EPI ISL 478704|B.1.5|Australia|2020-03-13	Oceania|hCoV-19/Australia/VIC1787/2020|EPI ISL 456649|A|Australia|2020-05-27	0.0003767828	Oceania
Oceania|hCoV-19/Australia/NSW2147/2020|EPI ISL 500628|B.1.5|Australia|2020-03-13	Oceania|hCoV-19/Australia/VIC1787/2020|EPI ISL 456649|A|Australia|2020-05-27	0.0005074116	Oceania
Oceania|hCoV-19/Australia/VIC64/2020|EPI ISL 419778|B.1|Australia|2020-03-13	Oceania|hCoV-19/Australia/VIC1787/2020|EPI ISL 456649|A|Australia|2020-05-27	0.0005762466	Oceania
Oceania|hCoV-19/Australia/VIC61/2020|EPI ISL 419773|B|Australia|2020-03-13	Oceania|hCoV-19/Australia/VIC1787/2020|EPI ISL 456649|A|Australia|2020-05-27	0.0004768295	Oceania
Oceania|hCoV-19/Australia/VIC63/2020|EPI ISL 419775|B.1|Australia|2020-03-13	Oceania|hCoV-19/Australia/VIC1787/2020|EPI ISL 456649|A|Australia|2020-05-27	0.0004772129	Oceania
Oceania|hCoV-19/Australia/VIC82/2020|EPI ISL 419794|B.40|Australia|2020-03-14	Oceania|hCoV-19/Australia/VIC1787/2020|EPI ISL 456649|A|Australia|2020-05-27	0.0005074000	Oceania
Oceania|hCoV-19/Australia/VIC83/2020|EPI ISL 419799|B|Australia|2020-03-14	Oceania|hCoV-19/Australia/VIC1787/2020|EPI ISL 456649|A|Australia|2020-05-27	0.0004737424	Oceania
Oceania|hCoV-19/Australia/VIC80/2020|EPI ISL 419792|B.40|Australia|2020-03-14	Oceania|hCoV-19/Australia/VIC1787/2020|EPI ISL 456649|A|Australia|2020-05-27	0.0004735639	Oceania
Oceania|hCoV-19/Australia/NSW2005/2020|EPI ISL 500597|B.1|Australia|2020-03-14	Oceania|hCoV-19/Australia/VIC1787/2020|EPI ISL 456649|A|Australia|2020-05-27	0.0005073914	Oceania
Oceania|hCoV-19/Australia/VIC84/2020|EPI ISL 419803|B.39|Australia|2020-03-14	Oceania|hCoV-19/Australia/VIC1787/2020|EPI ISL 456649|A|Australia|2020-05-27	0.0005412632	Oceania
Oceania|hCoV-19/Australia/VIC78/2020|EPI ISL 419790|B|Australia|2020-03-14	Oceania|hCoV-19/Australia/VIC1787/2020|EPI ISL 456649|A|Australia|2020-05-27	0.0003720725	Oceania
Oceania|hCoV-19/Australia/QLDID923/2020|EPI ISL 418801|B.1|Australia|2020-03-14	Oceania|hCoV-19/Australia/VIC1787/2020|EPI ISL 456649|A|Australia|2020-05-27	0.0004735335	Oceania
Oceania|hCoV-19/Australia/WA03/2020|EPI ISL 420533|B.1|Australia|2020-03-14	Oceania|hCoV-19/Australia/VIC1787/2020|EPI ISL 456649|A|Australia|2020-05-27	0.0005081674	Oceania
Oceania|hCoV-19/Australia/WA01/2020|EPI ISL 420531|B.1.98|Australia|2020-03-14	Oceania|hCoV-19/Australia/VIC1787/2020|EPI ISL 456649|A|Australia|2020-05-27	0.0005081437	Oceania
Oceania|hCoV-19/Australia/NSW54/2020|EPI ISL 417407|B.1.1|Australia|2020-03-14	Oceania|hCoV-19/Australia/VIC1787/2020|EPI ISL 456649|A|Australia|2020-05-27	0.0004796061	Oceania
Oceania|hCoV-19/Australia/NSW48/2020|EPI ISL 417403|B.6|Australia|2020-03-14	Oceania|hCoV-19/Australia/VIC1787/2020|EPI ISL 456649|A|Australia|2020-05-27	0.0004453210	Oceania
Oceania|hCoV-19/Australia/NSW256/2020|EPI ISL 451521|B.4|Australia|2020-03-14	Oceania|hCoV-19/Australia/VIC1787/2020|EPI ISL 456649|A|Australia|2020-05-27	0.0005138770	Oceania
Oceania|hCoV-19/Australia/NSW583/2020|EPI ISL 478695|B.40|Australia|2020-03-14	Oceania|hCoV-19/Australia/VIC1787/2020|EPI ISL 456649|A|Australia|2020-05-27	0.0004110710	Oceania
Oceania|hCoV-19/Australia/NSW582/2020|EPI ISL 478694|B.40|Australia|2020-03-14	Oceania|hCoV-19/Australia/VIC1787/2020|EPI ISL 456649|A|Australia|2020-05-27	0.0004453363	Oceania
Oceania|hCoV-19/Australia/VIC79/2020|EPI ISL 419791|B.40|Australia|2020-03-14	Oceania|hCoV-19/Australia/VIC1787/2020|EPI ISL 456649|A|Australia|2020-05-27	0.0004397314	Oceania
Oceania|hCoV-19/Australia/NSW2146/2020|EPI ISL 509503|B.40|Australia|2020-03-14	Oceania|hCoV-19/Australia/VIC1787/2020|EPI ISL 456649|A|Australia|2020-05-27	0.0004397310	Oceania
Oceania|hCoV-19/Australia/VIC81/2020|EPI ISL 419793|B.40|Australia|2020-03-14	Oceania|hCoV-19/Australia/VIC1787/2020|EPI ISL 456649|A|Australia|2020-05-27	0.0004397310	Oceania
Oceania|hCoV-19/Australia/SAP215/2020|EPI ISL 468001|B.1.1|Australia|2020-03-14	Oceania|hCoV-19/Australia/VIC1787/2020|EPI ISL 456649|A|Australia|2020-05-27	0.0005414274	Oceania
Oceania|hCoV-19/Australia/VIC87/2020|EPI ISL 419797|B.40|Australia|2020-03-15	Oceania|hCoV-19/Australia/VIC1787/2020|EPI ISL 456649|A|Australia|2020-05-27	0.0005074002	Oceania
Oceania|hCoV-19/Australia/NSW2144/2020|EPI ISL 527008|B.39|Australia|2020-03-15	Oceania|hCoV-19/Australia/VIC1787/2020|EPI ISL 456649|A|Australia|2020-05-27	0.0005412633	Oceania
Oceania|hCoV-19/Australia/SAP111/2020|EPI ISL 451131|B.1.1|Australia|2020-03-15	Oceania|hCoV-19/Australia/VIC1787/2020|EPI ISL 456649|A|Australia|2020-05-27	0.0005412444	Oceania
Oceania|hCoV-19/Australia/VIC90/2020|EPI ISL 419801|B.1.1|Australia|2020-03-15	Oceania|hCoV-19/Australia/VIC1787/2020|EPI ISL 456649|A|Australia|2020-05-27	0.0005751006	Oceania
Oceania|hCoV-19/Australia/NSW2004/2020|EPI ISL 500596|B.1.5|Australia|2020-03-15	Oceania|hCoV-19/Australia/VIC1787/2020|EPI ISL 456649|A|Australia|2020-05-27	0.0005411880	Oceania
Oceania|hCoV-19/Australia/VIC89/2020|EPI ISL 419800|B.1|Australia|2020-03-15	Oceania|hCoV-19/Australia/VIC1787/2020|EPI ISL 456649|A|Australia|2020-05-27	0.0005412287	Oceania
Oceania|hCoV-19/New Zealand/20VR0276/2020|EPI ISL 416539|A|New Zealand|2020-03-15	Oceania|hCoV-19/Australia/VIC1787/2020|EPI ISL 456649|A|Australia|2020-05-27	0.0003720455	Oceania
Oceania|hCoV-19/Australia/ACT0082/2020|EPI ISL 498542|B.1.1|Australia|2020-03-15	Oceania|hCoV-19/Australia/VIC1787/2020|EPI ISL 456649|A|Australia|2020-05-27	0.0005750840	Oceania
Oceania|hCoV-19/Australia/VIC92/2020|EPI ISL 419809|B.1.5|Australia|2020-03-15	Oceania|hCoV-19/Australia/VIC1787/2020|EPI ISL 456649|A|Australia|2020-05-27	0.0004396880	Oceania
Oceania|hCoV-19/Australia/NSW112/2020|EPI ISL 427666|B.1.5|Australia|2020-03-15	Oceania|hCoV-19/Australia/VIC1787/2020|EPI ISL 456649|A|Australia|2020-05-27	0.0004453335	Oceania
Oceania|hCoV-19/Australia/VIC91/2020|EPI ISL 419804|B.1.5|Australia|2020-03-15	Oceania|hCoV-19/Australia/VIC1787/2020|EPI ISL 456649|A|Australia|2020-05-27	0.0005074370	Oceania
Oceania|hCoV-19/Australia/SAP220/2020|EPI ISL 467995|B.1.5|Australia|2020-03-15	Oceania|hCoV-19/Australia/VIC1787/2020|EPI ISL 456649|A|Australia|2020-05-27	0.0005110491	Oceania
Oceania|hCoV-19/Australia/VIC09/2020|EPI ISL 416515|B|Australia|2020-03-15	Oceania|hCoV-19/Australia/VIC1787/2020|EPI ISL 456649|A|Australia|2020-05-27	0.0004777670	Oceania
Oceania|hCoV-19/Australia/VIC93/2020|EPI ISL 419815|B.3|Australia|2020-03-15	Oceania|hCoV-19/Australia/VIC1787/2020|EPI ISL 456649|A|Australia|2020-05-27	0.0004104212	Oceania
Oceania|hCoV-19/Australia/SAP410/2020|EPI ISL 492175|B.6|Australia|2020-03-15	Oceania|hCoV-19/Australia/VIC1787/2020|EPI ISL 456649|A|Australia|2020-05-27	0.0006010560	Oceania
Oceania|hCoV-19/Australia/SAP439/2020|EPI ISL 508130|B.6|Australia|2020-03-16	Oceania|hCoV-19/Australia/VIC1787/2020|EPI ISL 456649|A|Australia|2020-05-27	0.0004735492	Oceania
Oceania|hCoV-19/Australia/VIC97/2020|EPI ISL 419808|B.4|Australia|2020-03-16	Oceania|hCoV-19/Australia/VIC1787/2020|EPI ISL 456649|A|Australia|2020-05-27	0.0004397160	Oceania
Oceania|hCoV-19/Australia/VIC99/2020|EPI ISL 419811|B.1|Australia|2020-03-16	Oceania|hCoV-19/Australia/VIC1787/2020|EPI ISL 456649|A|Australia|2020-05-27	0.0006427789	Oceania
Oceania|hCoV-19/Australia/VIC141/2020|EPI ISL 419838|B.1.5|Australia|2020-03-16	Oceania|hCoV-19/Australia/VIC1787/2020|EPI ISL 456649|A|Australia|2020-05-27	0.0004396880	Oceania
Oceania|hCoV-19/Australia/SAP112/2020|EPI ISL 468016|B.1.1|Australia|2020-03-16	Oceania|hCoV-19/Australia/VIC1787/2020|EPI ISL 456649|A|Australia|2020-05-27	0.0005412444	Oceania
Oceania|hCoV-19/Australia/VIC142/2020|EPI ISL 419839|B.1|Australia|2020-03-16	Oceania|hCoV-19/Australia/VIC1787/2020|EPI ISL 456649|A|Australia|2020-05-27	0.0005412383	Oceania
Oceania|hCoV-19/Australia/NSW2151/2020|EPI ISL 500631|B|Australia|2020-03-16	Oceania|hCoV-19/Australia/VIC1787/2020|EPI ISL 456649|A|Australia|2020-05-27	0.0003382064	Oceania
Oceania|hCoV-19/Australia/NSW2149/2020|EPI ISL 500630|B.1.1.10|Australia|2020-03-16	Oceania|hCoV-19/Australia/VIC1787/2020|EPI ISL 456649|A|Australia|2020-05-27	0.0006089427	Oceania
Oceania|hCoV-19/New Zealand/20VR0993/2020|EPI ISL 456176|B|New Zealand|2020-03-16	Oceania|hCoV-19/Australia/VIC1787/2020|EPI ISL 456649|A|Australia|2020-05-27	0.0003720552	Oceania
Oceania|hCoV-19/Australia/VIC143/2020|EPI ISL 419840|B.1.1|Australia|2020-03-16	Oceania|hCoV-19/Australia/VIC1787/2020|EPI ISL 456649|A|Australia|2020-05-27	0.0006089251	Oceania
Oceania|hCoV-19/Australia/VIC96/2020|EPI ISL 419807|B|Australia|2020-03-16	Oceania|hCoV-19/Australia/VIC1787/2020|EPI ISL 456649|A|Australia|2020-05-27	0.0003382250	Oceania
Oceania|hCoV-19/Australia/NSW58/2020|EPI ISL 417410|B.40|Australia|2020-03-16	Oceania|hCoV-19/Australia/VIC1787/2020|EPI ISL 456649|A|Australia|2020-05-27	0.0004453340	Oceania
Oceania|hCoV-19/Australia/NSW57/2020|EPI ISL 417409|B.40|Australia|2020-03-16	Oceania|hCoV-19/Australia/VIC1787/2020|EPI ISL 456649|A|Australia|2020-05-27	0.0005138685	Oceania
Oceania|hCoV-19/Australia/NSW104/2020|EPI ISL 427677|B.1.5|Australia|2020-03-16	Oceania|hCoV-19/Australia/VIC1787/2020|EPI ISL 456649|A|Australia|2020-05-27	0.0003767828	Oceania
Oceania|hCoV-19/Australia/NSW75/2020|EPI ISL 427703|B.40|Australia|2020-03-16	Oceania|hCoV-19/Australia/VIC1787/2020|EPI ISL 456649|A|Australia|2020-05-27	0.0004110710	Oceania
Oceania|hCoV-19/Australia/NSW88/2020|EPI ISL 427702|B.40|Australia|2020-03-16	Oceania|hCoV-19/Australia/VIC1787/2020|EPI ISL 456649|A|Australia|2020-05-27	0.0004796255	Oceania
Oceania|hCoV-19/Australia/NSW158/2020|EPI ISL 427735|B.1.1|Australia|2020-03-16	Oceania|hCoV-19/Australia/VIC1787/2020|EPI ISL 456649|A|Australia|2020-05-27	0.0005138920	Oceania
Oceania|hCoV-19/Australia/NSW111/2020|EPI ISL 427661|B.1.5|Australia|2020-03-16	Oceania|hCoV-19/Australia/VIC1787/2020|EPI ISL 456649|A|Australia|2020-05-27	0.0004453335	Oceania
Oceania|hCoV-19/Australia/VIC146/2020|EPI ISL 419843|B.40|Australia|2020-03-17	Oceania|hCoV-19/Australia/VIC1787/2020|EPI ISL 456649|A|Australia|2020-05-27	0.0004735506	Oceania
Oceania|hCoV-19/Australia/VIC327/2020|EPI ISL 426637|B.40|Australia|2020-03-17	Oceania|hCoV-19/Australia/VIC1787/2020|EPI ISL 456649|A|Australia|2020-05-27	0.0004397161	Oceania
Oceania|hCoV-19/Australia/VIC157/2020|EPI ISL 419854|B.1|Australia|2020-03-17	Oceania|hCoV-19/Australia/VIC1787/2020|EPI ISL 456649|A|Australia|2020-05-27	0.0005412287	Oceania
Oceania|hCoV-19/Australia/VIC151/2020|EPI ISL 419848|B|Australia|2020-03-17	Oceania|hCoV-19/Australia/VIC1787/2020|EPI ISL 456649|A|Australia|2020-05-27	0.0004735638	Oceania
Oceania|hCoV-19/Australia/VIC154/2020|EPI ISL 419851|B.1.5|Australia|2020-03-17	Oceania|hCoV-19/Australia/VIC1787/2020|EPI ISL 456649|A|Australia|2020-05-27	0.0005073679	Oceania
Oceania|hCoV-19/Australia/VIC144/2020|EPI ISL 419841|B.1.1|Australia|2020-03-17	Oceania|hCoV-19/Australia/VIC1787/2020|EPI ISL 456649|A|Australia|2020-05-27	0.0005750840	Oceania
Oceania|hCoV-19/Australia/VIC148/2020|EPI ISL 419845|B.1|Australia|2020-03-17	Oceania|hCoV-19/Australia/VIC1787/2020|EPI ISL 456649|A|Australia|2020-05-27	0.0005073768	Oceania
Oceania|hCoV-19/Australia/VIC153/2020|EPI ISL 419850|B.1.1|Australia|2020-03-17	Oceania|hCoV-19/Australia/VIC1787/2020|EPI ISL 456649|A|Australia|2020-05-27	0.0006089251	Oceania
Oceania|hCoV-19/Australia/VIC152/2020|EPI ISL 419849|B|Australia|2020-03-17	Oceania|hCoV-19/Australia/VIC1787/2020|EPI ISL 456649|A|Australia|2020-05-27	0.0004397160	Oceania
Oceania|hCoV-19/Australia/VIC106/2020|EPI ISL 419820|B.1.5|Australia|2020-03-17	Oceania|hCoV-19/Australia/VIC1787/2020|EPI ISL 456649|A|Australia|2020-05-27	0.0005412036	Oceania
Oceania|hCoV-19/Australia/VIC329/2020|EPI ISL 426639|B.1.5|Australia|2020-03-17	Oceania|hCoV-19/Australia/VIC1787/2020|EPI ISL 456649|A|Australia|2020-05-27	0.0005074004	Oceania
Oceania|hCoV-19/Australia/VIC149/2020|EPI ISL 419846|B.1|Australia|2020-03-17	Oceania|hCoV-19/Australia/VIC1787/2020|EPI ISL 456649|A|Australia|2020-05-27	0.0005751042	Oceania
Oceania|hCoV-19/Australia/VIC156/2020|EPI ISL 419853|B.1.1|Australia|2020-03-17	Oceania|hCoV-19/Australia/VIC1787/2020|EPI ISL 456649|A|Australia|2020-05-27	0.0005412444	Oceania
Oceania|hCoV-19/Australia/VIC155/2020|EPI ISL 419852|B.1|Australia|2020-03-17	Oceania|hCoV-19/Australia/VIC1787/2020|EPI ISL 456649|A|Australia|2020-05-27	0.0005412131	Oceania
Oceania|hCoV-19/Australia/VIC105/2020|EPI ISL 419819|B.1.255|Australia|2020-03-17	Oceania|hCoV-19/Australia/VIC1787/2020|EPI ISL 456649|A|Australia|2020-05-27	0.0005412131	Oceania
Oceania|hCoV-19/New Zealand/20VR0994/2020|EPI ISL 456177|B.31|New Zealand|2020-03-17	Oceania|hCoV-19/Australia/VIC1787/2020|EPI ISL 456649|A|Australia|2020-05-27	0.0005415354	Oceania
Oceania|hCoV-19/Australia/NSW62/2020|EPI ISL 417412|B.3|Australia|2020-03-17	Oceania|hCoV-19/Australia/VIC1787/2020|EPI ISL 456649|A|Australia|2020-05-27	0.0003767809	Oceania
Oceania|hCoV-19/Australia/SAP181/2020|EPI ISL 492122|B.1|Australia|2020-03-18	Oceania|hCoV-19/Australia/VIC1787/2020|EPI ISL 456649|A|Australia|2020-05-27	0.0005412387	Oceania
Oceania|hCoV-19/Australia/QLDID924/2020|EPI ISL 418802|B.1.1|Australia|2020-03-18	Oceania|hCoV-19/Australia/VIC1787/2020|EPI ISL 456649|A|Australia|2020-05-27	0.0005750841	Oceania
Oceania|hCoV-19/Australia/VIC174/2020|EPI ISL 419871|B.1.5|Australia|2020-03-18	Oceania|hCoV-19/Australia/VIC1787/2020|EPI ISL 456649|A|Australia|2020-05-27	0.0004396880	Oceania
Oceania|hCoV-19/Australia/VIC166/2020|EPI ISL 419863|B.1|Australia|2020-03-18	Oceania|hCoV-19/Australia/VIC1787/2020|EPI ISL 456649|A|Australia|2020-05-27	0.0005750941	Oceania
Oceania|hCoV-19/Australia/SAP159/2020|EPI ISL 492116|B.1.1|Australia|2020-03-18	Oceania|hCoV-19/Australia/VIC1787/2020|EPI ISL 456649|A|Australia|2020-05-27	0.0006428273	Oceania
Oceania|hCoV-19/Australia/VIC170/2020|EPI ISL 419867|B.1.5|Australia|2020-03-18	Oceania|hCoV-19/Australia/VIC1787/2020|EPI ISL 456649|A|Australia|2020-05-27	0.0005411880	Oceania
Oceania|hCoV-19/Australia/VIC163/2020|EPI ISL 419860|B.1.1|Australia|2020-03-18	Oceania|hCoV-19/Australia/VIC1787/2020|EPI ISL 456649|A|Australia|2020-05-27	0.0006089534	Oceania
Oceania|hCoV-19/Australia/VIC176/2020|EPI ISL 419873|B.31|Australia|2020-03-18	Oceania|hCoV-19/Australia/VIC1787/2020|EPI ISL 456649|A|Australia|2020-05-27	0.0005074239	Oceania
Oceania|hCoV-19/Australia/VIC171/2020|EPI ISL 419868|B.40|Australia|2020-03-18	Oceania|hCoV-19/Australia/VIC1787/2020|EPI ISL 456649|A|Australia|2020-05-27	0.0006089747	Oceania
Oceania|hCoV-19/Australia/QLDID926/2020|EPI ISL 418804|B.1.1|Australia|2020-03-18	Oceania|hCoV-19/Australia/VIC1787/2020|EPI ISL 456649|A|Australia|2020-05-27	0.0006089534	Oceania
Oceania|hCoV-19/Australia/VIC172/2020|EPI ISL 419869|B.40|Australia|2020-03-18	Oceania|hCoV-19/Australia/VIC1787/2020|EPI ISL 456649|A|Australia|2020-05-27	0.0005412634	Oceania
Oceania|hCoV-19/Australia/VIC158/2020|EPI ISL 419855|B.1|Australia|2020-03-18	Oceania|hCoV-19/Australia/VIC1787/2020|EPI ISL 456649|A|Australia|2020-05-27	0.0006428088	Oceania
Oceania|hCoV-19/Australia/QLDID925/2020|EPI ISL 418803|B.1|Australia|2020-03-18	Oceania|hCoV-19/Australia/VIC1787/2020|EPI ISL 456649|A|Australia|2020-05-27	0.0005073768	Oceania
Oceania|hCoV-19/Australia/VIC178/2020|EPI ISL 419875|B.1.1|Australia|2020-03-18	Oceania|hCoV-19/Australia/VIC1787/2020|EPI ISL 456649|A|Australia|2020-05-27	0.0006089249	Oceania
Oceania|hCoV-19/Australia/VIC109/2020|EPI ISL 419718|B.1.1|Australia|2020-03-18	Oceania|hCoV-19/Australia/VIC1787/2020|EPI ISL 456649|A|Australia|2020-05-27	0.0005412444	Oceania
Oceania|hCoV-19/New Zealand/20VR0760/2020|EPI ISL 456165|B.1.5|New Zealand|2020-03-18	Oceania|hCoV-19/Australia/VIC1787/2020|EPI ISL 456649|A|Australia|2020-05-27	0.0004736938	Oceania
Oceania|hCoV-19/New Zealand/20VR0770/2020|EPI ISL 456168|B.39|New Zealand|2020-03-18	Oceania|hCoV-19/Australia/VIC1787/2020|EPI ISL 456649|A|Australia|2020-05-27	0.0005416201	Oceania
Oceania|hCoV-19/Australia/SAP186/2020|EPI ISL 492125|B.1|Australia|2020-03-19	Oceania|hCoV-19/Australia/VIC1787/2020|EPI ISL 456649|A|Australia|2020-05-27	0.0005751041	Oceania
Oceania|hCoV-19/Australia/SAP368/2020|EPI ISL 492133|B.1.1|Australia|2020-03-19	Oceania|hCoV-19/Australia/VIC1787/2020|EPI ISL 456649|A|Australia|2020-05-27	0.0005751006	Oceania
Oceania|hCoV-19/Australia/NSW2169/2020|EPI ISL 500640|B.6|Australia|2020-03-19	Oceania|hCoV-19/Australia/VIC1787/2020|EPI ISL 456649|A|Australia|2020-05-27	0.0005750942	Oceania
Oceania|hCoV-19/Australia/VIC186/2020|EPI ISL 419882|B.40|Australia|2020-03-19	Oceania|hCoV-19/Australia/VIC1787/2020|EPI ISL 456649|A|Australia|2020-05-27	0.0005074239	Oceania
Oceania|hCoV-19/Australia/VIC184/2020|EPI ISL 419880|B.1|Australia|2020-03-19	Oceania|hCoV-19/Australia/VIC1787/2020|EPI ISL 456649|A|Australia|2020-05-27	0.0005412131	Oceania
Oceania|hCoV-19/Australia/VIC203/2020|EPI ISL 419898|B.40|Australia|2020-03-19	Oceania|hCoV-19/Australia/VIC1787/2020|EPI ISL 456649|A|Australia|2020-05-27	0.0006427900	Oceania
Oceania|hCoV-19/Australia/SAP395/2020|EPI ISL 492160|B.1.1|Australia|2020-03-19	Oceania|hCoV-19/Australia/VIC1787/2020|EPI ISL 456649|A|Australia|2020-05-27	0.0006089426	Oceania
Oceania|hCoV-19/New Zealand/20VR1110/2020|EPI ISL 456191|B.1.5|New Zealand|2020-03-19	Oceania|hCoV-19/Australia/VIC1787/2020|EPI ISL 456649|A|Australia|2020-05-27	0.0005412633	Oceania
Oceania|hCoV-19/Australia/VIC180/2020|EPI ISL 419877|B|Australia|2020-03-19	Oceania|hCoV-19/Australia/VIC1787/2020|EPI ISL 456649|A|Australia|2020-05-27	0.0003381907	Oceania
Oceania|hCoV-19/Australia/WA36/2020|EPI ISL 470853|B.39|Australia|2020-03-19	Oceania|hCoV-19/Australia/VIC1787/2020|EPI ISL 456649|A|Australia|2020-05-27	0.0005412381	Oceania
Oceania|hCoV-19/Australia/VIC192/2020|EPI ISL 419888|B.1|Australia|2020-03-19	Oceania|hCoV-19/Australia/VIC1787/2020|EPI ISL 456649|A|Australia|2020-05-27	0.0004735336	Oceania
Oceania|hCoV-19/Australia/VIC201/2020|EPI ISL 419896|B.1|Australia|2020-03-19	Oceania|hCoV-19/Australia/VIC1787/2020|EPI ISL 456649|A|Australia|2020-05-27	0.0005412131	Oceania
Oceania|hCoV-19/Australia/VIC188/2020|EPI ISL 419884|B.6|Australia|2020-03-19	Oceania|hCoV-19/Australia/VIC1787/2020|EPI ISL 456649|A|Australia|2020-05-27	0.0005074004	Oceania
Oceania|hCoV-19/Australia/SAP036/2020|EPI ISL 450194|B.1|Australia|2020-03-19	Oceania|hCoV-19/Australia/VIC1787/2020|EPI ISL 456649|A|Australia|2020-05-27	0.0005412383	Oceania
Oceania|hCoV-19/Australia/VIC190/2020|EPI ISL 419886|B.1.1|Australia|2020-03-19	Oceania|hCoV-19/Australia/VIC1787/2020|EPI ISL 456649|A|Australia|2020-05-27	0.0005412444	Oceania
Oceania|hCoV-19/Australia/SAP372/2020|EPI ISL 492137|B.1|Australia|2020-03-19	Oceania|hCoV-19/Australia/VIC1787/2020|EPI ISL 456649|A|Australia|2020-05-27	0.0005412287	Oceania
Oceania|hCoV-19/Australia/VIC191/2020|EPI ISL 419887|B.1.1|Australia|2020-03-19	Oceania|hCoV-19/Australia/VIC1787/2020|EPI ISL 456649|A|Australia|2020-05-27	0.0006089251	Oceania
Oceania|hCoV-19/Australia/VIC218/2020|EPI ISL 419913|B.40|Australia|2020-03-20	Oceania|hCoV-19/Australia/VIC1787/2020|EPI ISL 456649|A|Australia|2020-05-27	0.0006427901	Oceania
Oceania|hCoV-19/Australia/SAP397/2020|EPI ISL 492162|B.1.5|Australia|2020-03-20	Oceania|hCoV-19/Australia/VIC1787/2020|EPI ISL 456649|A|Australia|2020-05-27	0.0005073679	Oceania
Oceania|hCoV-19/Guam/GU NHG 03/2020|EPI ISL 445000|B.6|Guam|2020-03-20	Oceania|hCoV-19/Australia/VIC1787/2020|EPI ISL 456649|A|Australia|2020-05-27	0.0005074093	Oceania
Oceania|hCoV-19/Australia/VIC123/2020|EPI ISL 419731|B.1.1|Australia|2020-03-20	Oceania|hCoV-19/Australia/VIC1787/2020|EPI ISL 456649|A|Australia|2020-05-27	0.0005750941	Oceania
Oceania|hCoV-19/Australia/SAP374/2020|EPI ISL 492139|B.1|Australia|2020-03-20	Oceania|hCoV-19/Australia/VIC1787/2020|EPI ISL 456649|A|Australia|2020-05-27	0.0005753530	Oceania
Oceania|hCoV-19/Australia/SAP386/2020|EPI ISL 492151|B.1.1|Australia|2020-03-20	Oceania|hCoV-19/Australia/VIC1787/2020|EPI ISL 456649|A|Australia|2020-05-27	0.0005751009	Oceania
Oceania|hCoV-19/Australia/SAP380/2020|EPI ISL 492145|B.6|Australia|2020-03-20	Oceania|hCoV-19/Australia/VIC1787/2020|EPI ISL 456649|A|Australia|2020-05-27	0.0005074093	Oceania
Oceania|hCoV-19/Australia/VIC129/2020|EPI ISL 419732|B|Australia|2020-03-20	Oceania|hCoV-19/Australia/VIC1787/2020|EPI ISL 456649|A|Australia|2020-05-27	0.0003382250	Oceania
Oceania|hCoV-19/Australia/VIC214/2020|EPI ISL 419909|B.1|Australia|2020-03-20	Oceania|hCoV-19/Australia/VIC1787/2020|EPI ISL 456649|A|Australia|2020-05-27	0.0005412288	Oceania
Oceania|hCoV-19/Australia/VIC339/2020|EPI ISL 426648|B.1.1.71|Australia|2020-03-20	Oceania|hCoV-19/Australia/VIC1787/2020|EPI ISL 456649|A|Australia|2020-05-27	0.0006427974	Oceania
Oceania|hCoV-19/Australia/VIC342/2020|EPI ISL 426651|B.31|Australia|2020-03-20	Oceania|hCoV-19/Australia/VIC1787/2020|EPI ISL 456649|A|Australia|2020-05-27	0.0005751309	Oceania
Oceania|hCoV-19/Australia/NSW2043/2020|EPI ISL 500614|B.1.98|Australia|2020-03-20	Oceania|hCoV-19/Australia/VIC1787/2020|EPI ISL 456649|A|Australia|2020-05-27	0.0004735199	Oceania
Oceania|hCoV-19/New Zealand/20VR1276/2020|EPI ISL 456201|B.31|New Zealand|2020-03-20	Oceania|hCoV-19/Australia/VIC1787/2020|EPI ISL 456649|A|Australia|2020-05-27	0.0007105557	Oceania
Oceania|hCoV-19/Australia/VIC216/2020|EPI ISL 419911|B.1|Australia|2020-03-20	Oceania|hCoV-19/Australia/VIC1787/2020|EPI ISL 456649|A|Australia|2020-05-27	0.0005412131	Oceania
Oceania|hCoV-19/Australia/VIC341/2020|EPI ISL 426650|B.1.5|Australia|2020-03-20	Oceania|hCoV-19/Australia/VIC1787/2020|EPI ISL 456649|A|Australia|2020-05-27	0.0005412192	Oceania
Oceania|hCoV-19/Australia/VIC211/2020|EPI ISL 419906|B.1|Australia|2020-03-20	Oceania|hCoV-19/Australia/VIC1787/2020|EPI ISL 456649|A|Australia|2020-05-27	0.0005412383	Oceania
Oceania|hCoV-19/Australia/VIC114/2020|EPI ISL 419725|B.1.5|Australia|2020-03-20	Oceania|hCoV-19/Australia/VIC1787/2020|EPI ISL 456649|A|Australia|2020-05-27	0.0004735336	Oceania
Oceania|hCoV-19/Australia/NSW2207/2020|EPI ISL 500665|B.1.1|Australia|2020-03-21	Oceania|hCoV-19/Australia/VIC1787/2020|EPI ISL 456649|A|Australia|2020-05-27	0.0005751107	Oceania
Oceania|hCoV-19/Australia/VIC234/2020|EPI ISL 419929|B.1.272|Australia|2020-03-21	Oceania|hCoV-19/Australia/VIC1787/2020|EPI ISL 456649|A|Australia|2020-05-27	0.0005750776	Oceania
Oceania|hCoV-19/Australia/SAP370/2020|EPI ISL 492135|B.1.5|Australia|2020-03-21	Oceania|hCoV-19/Australia/VIC1787/2020|EPI ISL 456649|A|Australia|2020-05-27	0.0005412287	Oceania
Oceania|hCoV-19/Australia/VIC236/2020|EPI ISL 419931|B.1|Australia|2020-03-21	Oceania|hCoV-19/Australia/VIC1787/2020|EPI ISL 456649|A|Australia|2020-05-27	0.0005412287	Oceania
Oceania|hCoV-19/Australia/VIC249/2020|EPI ISL 419944|B.1.1.254|Australia|2020-03-21	Oceania|hCoV-19/Australia/VIC1787/2020|EPI ISL 456649|A|Australia|2020-05-27	0.0006089427	Oceania
Oceania|hCoV-19/Australia/VIC242/2020|EPI ISL 419937|B|Australia|2020-03-21	Oceania|hCoV-19/Australia/VIC1787/2020|EPI ISL 456649|A|Australia|2020-05-27	0.0003382250	Oceania
Oceania|hCoV-19/Australia/VIC238/2020|EPI ISL 419933|B.1.1|Australia|2020-03-21	Oceania|hCoV-19/Australia/VIC1787/2020|EPI ISL 456649|A|Australia|2020-05-27	0.0005412444	Oceania
Oceania|hCoV-19/Australia/VIC354/2020|EPI ISL 426662|B.1.1.1|Australia|2020-03-21	Oceania|hCoV-19/Australia/VIC1787/2020|EPI ISL 456649|A|Australia|2020-05-27	0.0008120856	Oceania
Oceania|hCoV-19/Australia/VIC258/2020|EPI ISL 419951|B.1|Australia|2020-03-21	Oceania|hCoV-19/Australia/VIC1787/2020|EPI ISL 456649|A|Australia|2020-05-27	0.0005750509	Oceania
Oceania|hCoV-19/Australia/VIC353/2020|EPI ISL 426661|B.1.1|Australia|2020-03-21	Oceania|hCoV-19/Australia/VIC1787/2020|EPI ISL 456649|A|Australia|2020-05-27	0.0005750841	Oceania
Oceania|hCoV-19/Australia/NSW2259/2020|EPI ISL 500696|B.1.1|Australia|2020-03-21	Oceania|hCoV-19/Australia/VIC1787/2020|EPI ISL 456649|A|Australia|2020-05-27	0.0006089533	Oceania
Oceania|hCoV-19/Australia/VIC261/2020|EPI ISL 419954|B.1|Australia|2020-03-21	Oceania|hCoV-19/Australia/VIC1787/2020|EPI ISL 456649|A|Australia|2020-05-27	0.0005412131	Oceania
Oceania|hCoV-19/Australia/VIC237/2020|EPI ISL 419932|B.6|Australia|2020-03-21	Oceania|hCoV-19/Australia/VIC1787/2020|EPI ISL 456649|A|Australia|2020-05-27	0.0006089464	Oceania
Oceania|hCoV-19/Australia/VIC246/2020|EPI ISL 419941|B.1|Australia|2020-03-21	Oceania|hCoV-19/Australia/VIC1787/2020|EPI ISL 456649|A|Australia|2020-05-27	0.0005751042	Oceania
Oceania|hCoV-19/Australia/VIC230/2020|EPI ISL 419925|B.1.1|Australia|2020-03-21	Oceania|hCoV-19/Australia/VIC1787/2020|EPI ISL 456649|A|Australia|2020-05-27	0.0005752007	Oceania
Oceania|hCoV-19/Australia/SAP382/2020|EPI ISL 492147|B.40|Australia|2020-03-21	Oceania|hCoV-19/Australia/VIC1787/2020|EPI ISL 456649|A|Australia|2020-05-27	0.0005074239	Oceania
Oceania|hCoV-19/Australia/VIC243/2020|EPI ISL 419938|B.1|Australia|2020-03-21	Oceania|hCoV-19/Australia/VIC1787/2020|EPI ISL 456649|A|Australia|2020-05-27	0.0005750509	Oceania
Oceania|hCoV-19/Australia/VIC362/2020|EPI ISL 426670|B.1.1|Australia|2020-03-22	Oceania|hCoV-19/Australia/VIC1787/2020|EPI ISL 456649|A|Australia|2020-05-27	0.0006089427	Oceania
Oceania|hCoV-19/Australia/VIC275/2020|EPI ISL 419968|B.1|Australia|2020-03-22	Oceania|hCoV-19/Australia/VIC1787/2020|EPI ISL 456649|A|Australia|2020-05-27	0.0005073768	Oceania
Oceania|hCoV-19/Australia/VIC373/2020|EPI ISL 426680|B|Australia|2020-03-22	Oceania|hCoV-19/Australia/VIC1787/2020|EPI ISL 456649|A|Australia|2020-05-27	0.0004058762	Oceania
Oceania|hCoV-19/Australia/VIC269/2020|EPI ISL 419962|B.1.1|Australia|2020-03-22	Oceania|hCoV-19/Australia/VIC1787/2020|EPI ISL 456649|A|Australia|2020-05-27	0.0006089251	Oceania
Oceania|hCoV-19/Australia/VIC367/2020|EPI ISL 426675|A.2|Australia|2020-03-22	Oceania|hCoV-19/Australia/VIC1787/2020|EPI ISL 456649|A|Australia|2020-05-27	0.0004397365	Oceania
Oceania|hCoV-19/Australia/VIC285/2020|EPI ISL 419976|B.1.5|Australia|2020-03-22	Oceania|hCoV-19/Australia/VIC1787/2020|EPI ISL 456649|A|Australia|2020-05-27	0.0004735199	Oceania
Oceania|hCoV-19/Australia/VIC278/2020|EPI ISL 419971|B.1.5|Australia|2020-03-22	Oceania|hCoV-19/Australia/VIC1787/2020|EPI ISL 456649|A|Australia|2020-05-27	0.0005412036	Oceania
Oceania|hCoV-19/Australia/QLD1010/2020|EPI ISL 530270|B.6|Australia|2020-03-22	Oceania|hCoV-19/Australia/VIC1787/2020|EPI ISL 456649|A|Australia|2020-05-27	0.0005412382	Oceania
Oceania|hCoV-19/Australia/NSW2265/2020|EPI ISL 500700|B.1.370|Australia|2020-03-22	Oceania|hCoV-19/Australia/VIC1787/2020|EPI ISL 456649|A|Australia|2020-05-27	0.0005752259	Oceania
Oceania|hCoV-19/Australia/VIC276/2020|EPI ISL 419969|B.6|Australia|2020-03-22	Oceania|hCoV-19/Australia/VIC1787/2020|EPI ISL 456649|A|Australia|2020-05-27	0.0005750876	Oceania
Oceania|hCoV-19/Australia/SAP383/2020|EPI ISL 492148|B.1.5|Australia|2020-03-22	Oceania|hCoV-19/Australia/VIC1787/2020|EPI ISL 456649|A|Australia|2020-05-27	0.0005073679	Oceania
Oceania|hCoV-19/Australia/ACT0071/2020|EPI ISL 498531|B.40|Australia|2020-03-22	Oceania|hCoV-19/Australia/VIC1787/2020|EPI ISL 456649|A|Australia|2020-05-27	0.0005412729	Oceania
Oceania|hCoV-19/Australia/VIC134/2020|EPI ISL 419827|B.1.1|Australia|2020-03-22	Oceania|hCoV-19/Australia/VIC1787/2020|EPI ISL 456649|A|Australia|2020-05-27	0.0006089534	Oceania
Oceania|hCoV-19/Australia/VIC283/2020|EPI ISL 419974|B.1|Australia|2020-03-22	Oceania|hCoV-19/Australia/VIC1787/2020|EPI ISL 456649|A|Australia|2020-05-27	0.0005412383	Oceania
Oceania|hCoV-19/Australia/NSW2244/2020|EPI ISL 500684|B.1|Australia|2020-03-22	Oceania|hCoV-19/Australia/VIC1787/2020|EPI ISL 456649|A|Australia|2020-05-27	0.0005412383	Oceania
Oceania|hCoV-19/Australia/VIC267/2020|EPI ISL 419960|B.1|Australia|2020-03-22	Oceania|hCoV-19/Australia/VIC1787/2020|EPI ISL 456649|A|Australia|2020-05-27	0.0005412383	Oceania
Oceania|hCoV-19/Australia/VIC287/2020|EPI ISL 419978|B.1|Australia|2020-03-22	Oceania|hCoV-19/Australia/VIC1787/2020|EPI ISL 456649|A|Australia|2020-05-27	0.0005412131	Oceania
Oceania|hCoV-19/New Zealand/20VR1451/2020|EPI ISL 456218|B.3|New Zealand|2020-03-23	Oceania|hCoV-19/Australia/VIC1787/2020|EPI ISL 456649|A|Australia|2020-05-27	0.0004735472	Oceania
Oceania|hCoV-19/Australia/VIC299/2020|EPI ISL 419990|B.40|Australia|2020-03-23	Oceania|hCoV-19/Australia/VIC1787/2020|EPI ISL 456649|A|Australia|2020-05-27	0.0004735722	Oceania
Oceania|hCoV-19/Australia/SAP336/2020|EPI ISL 483113|B.1.5|Australia|2020-03-23	Oceania|hCoV-19/Australia/VIC1787/2020|EPI ISL 456649|A|Australia|2020-05-27	0.0004735418	Oceania
Oceania|hCoV-19/Australia/QLDID938/2020|EPI ISL 444612|B.1|Australia|2020-03-23	Oceania|hCoV-19/Australia/VIC1787/2020|EPI ISL 456649|A|Australia|2020-05-27	0.0005412131	Oceania
Oceania|hCoV-19/Australia/VIC384/2020|EPI ISL 426691|B.1.5|Australia|2020-03-23	Oceania|hCoV-19/Australia/VIC1787/2020|EPI ISL 456649|A|Australia|2020-05-27	0.0005412287	Oceania
Oceania|hCoV-19/Australia/VIC309/2020|EPI ISL 420000|B.1.1|Australia|2020-03-23	Oceania|hCoV-19/Australia/VIC1787/2020|EPI ISL 456649|A|Australia|2020-05-27	0.0005412444	Oceania
Oceania|hCoV-19/Australia/VIC308/2020|EPI ISL 419999|B.1|Australia|2020-03-23	Oceania|hCoV-19/Australia/VIC1787/2020|EPI ISL 456649|A|Australia|2020-05-27	0.0006089359	Oceania
Oceania|hCoV-19/Australia/VIC383/2020|EPI ISL 426690|B.1|Australia|2020-03-23	Oceania|hCoV-19/Australia/VIC1787/2020|EPI ISL 456649|A|Australia|2020-05-27	0.0005750509	Oceania
Oceania|hCoV-19/New Zealand/20VR1796/2020|EPI ISL 456255|B.1|New Zealand|2020-03-23	Oceania|hCoV-19/Australia/VIC1787/2020|EPI ISL 456649|A|Australia|2020-05-27	0.0006089641	Oceania
Oceania|hCoV-19/Australia/VIC530/2020|EPI ISL 426796|B.1|Australia|2020-03-23	Oceania|hCoV-19/Australia/VIC1787/2020|EPI ISL 456649|A|Australia|2020-05-27	0.0005073679	Oceania
Oceania|hCoV-19/Australia/VIC301/2020|EPI ISL 419992|B.40|Australia|2020-03-23	Oceania|hCoV-19/Australia/VIC1787/2020|EPI ISL 456649|A|Australia|2020-05-27	0.0004397161	Oceania
Oceania|hCoV-19/Australia/VIC389/2020|EPI ISL 426696|B|Australia|2020-03-23	Oceania|hCoV-19/Australia/VIC1787/2020|EPI ISL 456649|A|Australia|2020-05-27	0.0005074327	Oceania
Oceania|hCoV-19/New Zealand/20VR1618/2020|EPI ISL 456228|B.1.1.254|New Zealand|2020-03-23	Oceania|hCoV-19/Australia/VIC1787/2020|EPI ISL 456649|A|Australia|2020-05-27	0.0006089427	Oceania
Oceania|hCoV-19/New Zealand/20VR1626/2020|EPI ISL 456236|B.31|New Zealand|2020-03-23	Oceania|hCoV-19/Australia/VIC1787/2020|EPI ISL 456649|A|Australia|2020-05-27	0.0006428386	Oceania
Oceania|hCoV-19/Australia/VIC300/2020|EPI ISL 419991|B.1.5|Australia|2020-03-23	Oceania|hCoV-19/Australia/VIC1787/2020|EPI ISL 456649|A|Australia|2020-05-27	0.0005412036	Oceania
Oceania|hCoV-19/Australia/VIC296/2020|EPI ISL 419987|B.1.1|Australia|2020-03-23	Oceania|hCoV-19/Australia/VIC1787/2020|EPI ISL 456649|A|Australia|2020-05-27	0.0006089534	Oceania
Oceania|hCoV-19/Australia/VIC312/2020|EPI ISL 420003|B.1|Australia|2020-03-23	Oceania|hCoV-19/Australia/VIC1787/2020|EPI ISL 456649|A|Australia|2020-05-27	0.0005750776	Oceania
Oceania|hCoV-19/Australia/QLD985/2020|EPI ISL 530265|B.1|Australia|2020-03-24	Oceania|hCoV-19/Australia/VIC1787/2020|EPI ISL 456649|A|Australia|2020-05-27	0.0005412383	Oceania
Oceania|hCoV-19/Australia/QLDID941/2020|EPI ISL 447594|B.1.1|Australia|2020-03-24	Oceania|hCoV-19/Australia/VIC1787/2020|EPI ISL 456649|A|Australia|2020-05-27	0.0005751107	Oceania
Oceania|hCoV-19/Australia/VIC13741/2020|EPI ISL 563820|B.40|Australia|2020-03-24	Oceania|hCoV-19/Australia/VIC1787/2020|EPI ISL 456649|A|Australia|2020-05-27	0.0005412383	Oceania
Oceania|hCoV-19/Australia/VIC395/2020|EPI ISL 426698|B.1|Australia|2020-03-24	Oceania|hCoV-19/Australia/VIC1787/2020|EPI ISL 456649|A|Australia|2020-05-27	0.0006766352	Oceania
Oceania|hCoV-19/New Zealand/20VR1581/2020|EPI ISL 456223|B.1.1|New Zealand|2020-03-24	Oceania|hCoV-19/Australia/VIC1787/2020|EPI ISL 456649|A|Australia|2020-05-27	0.0006089533	Oceania
Oceania|hCoV-19/Australia/VIC315/2020|EPI ISL 420006|B.1.1|Australia|2020-03-24	Oceania|hCoV-19/Australia/VIC1787/2020|EPI ISL 456649|A|Australia|2020-05-27	0.0005750841	Oceania
Oceania|hCoV-19/Australia/VIC541/2020|EPI ISL 426806|B.1.5|Australia|2020-03-24	Oceania|hCoV-19/Australia/VIC1787/2020|EPI ISL 456649|A|Australia|2020-05-27	0.0005073768	Oceania
Oceania|hCoV-19/Australia/VIC449/2020|EPI ISL 426745|B.1|Australia|2020-03-24	Oceania|hCoV-19/Australia/VIC1787/2020|EPI ISL 456649|A|Australia|2020-05-27	0.0005412383	Oceania
Oceania|hCoV-19/Australia/VIC394/2020|EPI ISL 426697|B.1.1.296|Australia|2020-03-24	Oceania|hCoV-19/Australia/VIC1787/2020|EPI ISL 456649|A|Australia|2020-05-27	0.0006428273	Oceania
Oceania|hCoV-19/Australia/SAP244/2020|EPI ISL 468002|B.1.1.1|Australia|2020-03-24	Oceania|hCoV-19/Australia/VIC1787/2020|EPI ISL 456649|A|Australia|2020-05-27	0.0007105103	Oceania
Oceania|hCoV-19/Guam/GU-NHG-02/2020|EPI ISL 444610|B.6|Guam|2020-03-24	Oceania|hCoV-19/Australia/VIC1787/2020|EPI ISL 456649|A|Australia|2020-05-27	0.0004735502	Oceania
Oceania|hCoV-19/Australia/VIC325/2020|EPI ISL 420016|B.31|Australia|2020-03-24	Oceania|hCoV-19/Australia/VIC1787/2020|EPI ISL 456649|A|Australia|2020-05-27	0.0005751309	Oceania
Oceania|hCoV-19/Australia/VIC321/2020|EPI ISL 420012|B.1|Australia|2020-03-24	Oceania|hCoV-19/Australia/VIC1787/2020|EPI ISL 456649|A|Australia|2020-05-27	0.0005412131	Oceania
Oceania|hCoV-19/Australia/WA56/2020|EPI ISL 470873|B.1|Australia|2020-03-24	Oceania|hCoV-19/Australia/VIC1787/2020|EPI ISL 456649|A|Australia|2020-05-27	0.0005752591	Oceania
Oceania|hCoV-19/Australia/VIC540/2020|EPI ISL 426805|B.1|Australia|2020-03-24	Oceania|hCoV-19/Australia/VIC1787/2020|EPI ISL 456649|A|Australia|2020-05-27	0.0006766352	Oceania
Oceania|hCoV-19/Australia/QLD986/2020|EPI ISL 530266|B.1.5|Australia|2020-03-24	Oceania|hCoV-19/Australia/VIC1787/2020|EPI ISL 456649|A|Australia|2020-05-27	0.0005412193	Oceania
Oceania|hCoV-19/Australia/QLDID939/2020|EPI ISL 444793|B.1.265|Australia|2020-03-24	Oceania|hCoV-19/Australia/VIC1787/2020|EPI ISL 456649|A|Australia|2020-05-27	0.0005751359	Oceania
Oceania|hCoV-19/Australia/VIC555/2020|EPI ISL 426816|B.1.3|Australia|2020-03-25	Oceania|hCoV-19/Australia/VIC1787/2020|EPI ISL 456649|A|Australia|2020-05-27	0.0005751092	Oceania
Oceania|hCoV-19/Australia/QLDID935/2020|EPI ISL 436097|B.1.5|Australia|2020-03-25	Oceania|hCoV-19/Australia/VIC1787/2020|EPI ISL 456649|A|Australia|2020-05-27	0.0005412287	Oceania
Oceania|hCoV-19/Australia/VIC548/2020|EPI ISL 426811|B.1.1|Australia|2020-03-25	Oceania|hCoV-19/Australia/VIC1787/2020|EPI ISL 456649|A|Australia|2020-05-27	0.0005751107	Oceania
Oceania|hCoV-19/Australia/SAP242/2020|EPI ISL 468023|B.1|Australia|2020-03-25	Oceania|hCoV-19/Australia/VIC1787/2020|EPI ISL 456649|A|Australia|2020-05-27	0.0005412131	Oceania
Oceania|hCoV-19/Australia/VIC535/2020|EPI ISL 426801|B|Australia|2020-03-25	Oceania|hCoV-19/Australia/VIC1787/2020|EPI ISL 456649|A|Australia|2020-05-27	0.0004058869	Oceania
Oceania|hCoV-19/New Zealand/20VR1765/2020|EPI ISL 536789|B.31|New Zealand|2020-03-25	Oceania|hCoV-19/Australia/VIC1787/2020|EPI ISL 456649|A|Australia|2020-05-27	0.0006428386	Oceania
Oceania|hCoV-19/Australia/VIC597/2020|EPI ISL 426854|B.1.1|Australia|2020-03-25	Oceania|hCoV-19/Australia/VIC1787/2020|EPI ISL 456649|A|Australia|2020-05-27	0.0006089534	Oceania
Oceania|hCoV-19/Australia/SAP256/2020|EPI ISL 468028|B.1|Australia|2020-03-25	Oceania|hCoV-19/Australia/VIC1787/2020|EPI ISL 456649|A|Australia|2020-05-27	0.0005412131	Oceania
Oceania|hCoV-19/Australia/VIC566/2020|EPI ISL 426826|B.1|Australia|2020-03-25	Oceania|hCoV-19/Australia/VIC1787/2020|EPI ISL 456649|A|Australia|2020-05-27	0.0005073768	Oceania
Oceania|hCoV-19/Australia/SAP273/2020|EPI ISL 468029|B.1.5|Australia|2020-03-25	Oceania|hCoV-19/Australia/VIC1787/2020|EPI ISL 456649|A|Australia|2020-05-27	0.0005073679	Oceania
Oceania|hCoV-19/Australia/QLD962/2020|EPI ISL 530241|B.1|Australia|2020-03-25	Oceania|hCoV-19/Australia/VIC1787/2020|EPI ISL 456649|A|Australia|2020-05-27	0.0005073768	Oceania
Oceania|hCoV-19/Australia/SAP263/2020|EPI ISL 468022|A|Australia|2020-03-25	Oceania|hCoV-19/Australia/VIC1787/2020|EPI ISL 456649|A|Australia|2020-05-27	0.0001352478	Oceania
Oceania|hCoV-19/Australia/VIC571/2020|EPI ISL 426831|B.1.370|Australia|2020-03-25	Oceania|hCoV-19/Australia/VIC1787/2020|EPI ISL 456649|A|Australia|2020-05-27	0.0006088899	Oceania
Oceania|hCoV-19/Australia/VIC561/2020|EPI ISL 426822|B.1.1|Australia|2020-03-25	Oceania|hCoV-19/Australia/VIC1787/2020|EPI ISL 456649|A|Australia|2020-05-27	0.0006427975	Oceania
Oceania|hCoV-19/Australia/QLD960/2020|EPI ISL 530242|B.1.1|Australia|2020-03-25	Oceania|hCoV-19/Australia/VIC1787/2020|EPI ISL 456649|A|Australia|2020-05-27	0.0005412444	Oceania
Oceania|hCoV-19/Australia/NSW166/2020|EPI ISL 427771|B.1.1|Australia|2020-03-25	Oceania|hCoV-19/Australia/VIC1787/2020|EPI ISL 456649|A|Australia|2020-05-27	0.0005139162	Oceania
Oceania|hCoV-19/Australia/NSW221/2020|EPI ISL 451487|B.6|Australia|2020-03-25	Oceania|hCoV-19/Australia/VIC1787/2020|EPI ISL 456649|A|Australia|2020-05-27	0.0005824115	Oceania
Oceania|hCoV-19/Australia/VIC617/2020|EPI ISL 426872|B.1|Australia|2020-03-26	Oceania|hCoV-19/Australia/VIC1787/2020|EPI ISL 456649|A|Australia|2020-05-27	0.0005412387	Oceania
Oceania|hCoV-19/New Zealand/20VR1783/2020|EPI ISL 456252|B.31|New Zealand|2020-03-26	Oceania|hCoV-19/Australia/VIC1787/2020|EPI ISL 456649|A|Australia|2020-05-27	0.0006766862	Oceania
Oceania|hCoV-19/Australia/NSW2435/2020|EPI ISL 527016|B.1.5|Australia|2020-03-26	Oceania|hCoV-19/Australia/VIC1787/2020|EPI ISL 456649|A|Australia|2020-05-27	0.0004735336	Oceania
Oceania|hCoV-19/Australia/VIC942/2020|EPI ISL 430639|B.1|Australia|2020-03-26	Oceania|hCoV-19/Australia/VIC1787/2020|EPI ISL 456649|A|Australia|2020-05-27	0.0006089182	Oceania
Oceania|hCoV-19/Australia/QLD1012/2020|EPI ISL 530272|B.40|Australia|2020-03-26	Oceania|hCoV-19/Australia/VIC1787/2020|EPI ISL 456649|A|Australia|2020-05-27	0.0004735638	Oceania
Oceania|hCoV-19/Australia/SAP319/2020|EPI ISL 483099|B.1.1|Australia|2020-03-26	Oceania|hCoV-19/Australia/VIC1787/2020|EPI ISL 456649|A|Australia|2020-05-27	0.0006766114	Oceania
Oceania|hCoV-19/Australia/SAP246/2020|EPI ISL 468014|B.1.153|Australia|2020-03-26	Oceania|hCoV-19/Australia/VIC1787/2020|EPI ISL 456649|A|Australia|2020-05-27	0.0005073915	Oceania
Oceania|hCoV-19/New Zealand/20VR1773/2020|EPI ISL 456244|B.1.1|New Zealand|2020-03-26	Oceania|hCoV-19/Australia/VIC1787/2020|EPI ISL 456649|A|Australia|2020-05-27	0.0006089534	Oceania
Oceania|hCoV-19/Guam/GU NHG 01/2020|EPI ISL 444998|B.6|Guam|2020-03-26	Oceania|hCoV-19/Australia/VIC1787/2020|EPI ISL 456649|A|Australia|2020-05-27	0.0005750609	Oceania
Oceania|hCoV-19/Australia/QLD965/2020|EPI ISL 530244|B.1.5|Australia|2020-03-26	Oceania|hCoV-19/Australia/VIC1787/2020|EPI ISL 456649|A|Australia|2020-05-27	0.0005073767	Oceania
Oceania|hCoV-19/Australia/VIC458/2020|EPI ISL 426752|B.1.255|Australia|2020-03-26	Oceania|hCoV-19/Australia/VIC1787/2020|EPI ISL 456649|A|Australia|2020-05-27	0.0005073768	Oceania
Oceania|hCoV-19/Australia/SAP051/2020|EPI ISL 451090|B.1.255|Australia|2020-03-26	Oceania|hCoV-19/Australia/VIC1787/2020|EPI ISL 456649|A|Australia|2020-05-27	0.0005750775	Oceania
Oceania|hCoV-19/Australia/SAP052/2020|EPI ISL 451091|B.1|Australia|2020-03-26	Oceania|hCoV-19/Australia/VIC1787/2020|EPI ISL 456649|A|Australia|2020-05-27	0.0005412383	Oceania
Oceania|hCoV-19/Australia/QLDID940/2020|EPI ISL 444794|B.1|Australia|2020-03-26	Oceania|hCoV-19/Australia/VIC1787/2020|EPI ISL 456649|A|Australia|2020-05-27	0.0005750776	Oceania
Oceania|hCoV-19/New Zealand/20VR1779/2020|EPI ISL 456248|B.1|New Zealand|2020-03-26	Oceania|hCoV-19/Australia/VIC1787/2020|EPI ISL 456649|A|Australia|2020-05-27	0.0005750775	Oceania
Oceania|hCoV-19/Australia/VIC1995/2020|EPI ISL 521901|B.1.370|Australia|2020-03-26	Oceania|hCoV-19/Australia/VIC1787/2020|EPI ISL 456649|A|Australia|2020-05-27	0.0006089182	Oceania
Oceania|hCoV-19/Australia/SAP221/2020|EPI ISL 468026|B.1.1|Australia|2020-03-26	Oceania|hCoV-19/Australia/VIC1787/2020|EPI ISL 456649|A|Australia|2020-05-27	0.0006089251	Oceania
Oceania|hCoV-19/Australia/NSW220/2020|EPI ISL 451486|B|Australia|2020-03-26	Oceania|hCoV-19/Australia/VIC1787/2020|EPI ISL 456649|A|Australia|2020-05-27	0.0005138861	Oceania
Oceania|hCoV-19/Australia/SAP310/2020|EPI ISL 483093|B|Australia|2020-03-27	Oceania|hCoV-19/Australia/VIC1787/2020|EPI ISL 456649|A|Australia|2020-05-27	0.0004397242	Oceania
Oceania|hCoV-19/Australia/VIC668/2020|EPI ISL 426964|B|Australia|2020-03-27	Oceania|hCoV-19/Australia/VIC1787/2020|EPI ISL 456649|A|Australia|2020-05-27	0.0005074091	Oceania
Oceania|hCoV-19/Australia/VIC667/2020|EPI ISL 426963|B.3|Australia|2020-03-27	Oceania|hCoV-19/Australia/VIC1787/2020|EPI ISL 456649|A|Australia|2020-05-27	0.0004397134	Oceania
Oceania|hCoV-19/Australia/SAP327/2020|EPI ISL 483105|B.1|Australia|2020-03-27	Oceania|hCoV-19/Australia/VIC1787/2020|EPI ISL 456649|A|Australia|2020-05-27	0.0006429746	Oceania
Oceania|hCoV-19/Australia/SAP056/2020|EPI ISL 451095|B.1|Australia|2020-03-27	Oceania|hCoV-19/Australia/VIC1787/2020|EPI ISL 456649|A|Australia|2020-05-27	0.0005073768	Oceania
Oceania|hCoV-19/Australia/SAP331/2020|EPI ISL 483109|B.1.370|Australia|2020-03-27	Oceania|hCoV-19/Australia/VIC1787/2020|EPI ISL 456649|A|Australia|2020-05-27	0.0006427305	Oceania
Oceania|hCoV-19/Australia/SAP309/2020|EPI ISL 483092|B|Australia|2020-03-27	Oceania|hCoV-19/Australia/VIC1787/2020|EPI ISL 456649|A|Australia|2020-05-27	0.0004735585	Oceania
Oceania|hCoV-19/New Zealand/20VR1624/2020|EPI ISL 456234|B.1|New Zealand|2020-03-27	Oceania|hCoV-19/Australia/VIC1787/2020|EPI ISL 456649|A|Australia|2020-05-27	0.0005412287	Oceania
Oceania|hCoV-19/Australia/VIC677/2020|EPI ISL 426972|B.1|Australia|2020-03-27	Oceania|hCoV-19/Australia/VIC1787/2020|EPI ISL 456649|A|Australia|2020-05-27	0.0005750775	Oceania
Oceania|hCoV-19/Australia/SAP058/2020|EPI ISL 451097|B.1|Australia|2020-03-27	Oceania|hCoV-19/Australia/VIC1787/2020|EPI ISL 456649|A|Australia|2020-05-27	0.0005412383	Oceania
Oceania|hCoV-19/Australia/VIC665/2020|EPI ISL 426961|B.1|Australia|2020-03-27	Oceania|hCoV-19/Australia/VIC1787/2020|EPI ISL 456649|A|Australia|2020-05-27	0.0005412131	Oceania
Oceania|hCoV-19/Australia/VIC606/2020|EPI ISL 426861|B.1.255|Australia|2020-03-27	Oceania|hCoV-19/Australia/VIC1787/2020|EPI ISL 456649|A|Australia|2020-05-27	0.0005073768	Oceania
Oceania|hCoV-19/New Zealand/20VR2581/2020|EPI ISL 548127|B.1.3|New Zealand|2020-03-27	Oceania|hCoV-19/Australia/VIC1787/2020|EPI ISL 456649|A|Australia|2020-05-27	0.0006429199	Oceania
Oceania|hCoV-19/Australia/NSW305/2020|EPI ISL 451569|B.1|Australia|2020-03-27	Oceania|hCoV-19/Australia/VIC1787/2020|EPI ISL 456649|A|Australia|2020-05-27	0.0004795944	Oceania
Oceania|hCoV-19/Australia/NSW261/2020|EPI ISL 451526|B.1.1|Australia|2020-03-27	Oceania|hCoV-19/Australia/VIC1787/2020|EPI ISL 456649|A|Australia|2020-05-27	0.0005138920	Oceania
Oceania|hCoV-19/Australia/NSW233/2020|EPI ISL 451499|B.1.5|Australia|2020-03-27	Oceania|hCoV-19/Australia/VIC1787/2020|EPI ISL 456649|A|Australia|2020-05-27	0.0005138920	Oceania
Oceania|hCoV-19/Australia/NSW278/2020|EPI ISL 451542|B.1.1|Australia|2020-03-27	Oceania|hCoV-19/Australia/VIC1787/2020|EPI ISL 456649|A|Australia|2020-05-27	0.0004796225	Oceania
Oceania|hCoV-19/Australia/NSW234/2020|EPI ISL 451500|B.1.5|Australia|2020-03-27	Oceania|hCoV-19/Australia/VIC1787/2020|EPI ISL 456649|A|Australia|2020-05-27	0.0003767828	Oceania
Oceania|hCoV-19/Australia/SAP061/2020|EPI ISL 451100|B.1|Australia|2020-03-28	Oceania|hCoV-19/Australia/VIC1787/2020|EPI ISL 456649|A|Australia|2020-05-27	0.0005412387	Oceania
Oceania|hCoV-19/Australia/SAP334/2020|EPI ISL 483111|B.1.5|Australia|2020-03-28	Oceania|hCoV-19/Australia/VIC1787/2020|EPI ISL 456649|A|Australia|2020-05-27	0.0005412287	Oceania
Oceania|hCoV-19/New Zealand/20VR1839/2020|EPI ISL 456280|B.31|New Zealand|2020-03-28	Oceania|hCoV-19/Australia/VIC1787/2020|EPI ISL 456649|A|Australia|2020-05-27	0.0006089748	Oceania
Oceania|hCoV-19/Australia/VIC808/2020|EPI ISL 427082|B.31|Australia|2020-03-28	Oceania|hCoV-19/Australia/VIC1787/2020|EPI ISL 456649|A|Australia|2020-05-27	0.0006766667	Oceania
Oceania|hCoV-19/Australia/VIC652/2020|EPI ISL 426948|B.1.5|Australia|2020-03-28	Oceania|hCoV-19/Australia/VIC1787/2020|EPI ISL 456649|A|Australia|2020-05-27	0.0004396880	Oceania
Oceania|hCoV-19/Australia/SAP062/2020|EPI ISL 451101|B.1|Australia|2020-03-28	Oceania|hCoV-19/Australia/VIC1787/2020|EPI ISL 456649|A|Australia|2020-05-27	0.0005412383	Oceania
Oceania|hCoV-19/Australia/VIC685/2020|EPI ISL 426980|B.40|Australia|2020-03-28	Oceania|hCoV-19/Australia/VIC1787/2020|EPI ISL 456649|A|Australia|2020-05-27	0.0006428088	Oceania
Oceania|hCoV-19/Australia/VIC-CBA3/2020|EPI ISL 420877|B.1.1|Australia|2020-03-28	Oceania|hCoV-19/Australia/VIC1787/2020|EPI ISL 456649|A|Australia|2020-05-27	0.0006427675	Oceania
Oceania|hCoV-19/Australia/VIC644/2020|EPI ISL 426940|B.1|Australia|2020-03-28	Oceania|hCoV-19/Australia/VIC1787/2020|EPI ISL 456649|A|Australia|2020-05-27	0.0006427902	Oceania
Oceania|hCoV-19/Australia/NSW322/2020|EPI ISL 451584|B.1|Australia|2020-03-28	Oceania|hCoV-19/Australia/VIC1787/2020|EPI ISL 456649|A|Australia|2020-05-27	0.0004795944	Oceania
Oceania|hCoV-19/Australia/NSW511/2020|EPI ISL 455051|B.1.5|Australia|2020-03-28	Oceania|hCoV-19/Australia/VIC1787/2020|EPI ISL 456649|A|Australia|2020-05-27	0.0003767828	Oceania
Oceania|hCoV-19/Australia/NSW538/2020|EPI ISL 455077|B.1|Australia|2020-03-28	Oceania|hCoV-19/Australia/VIC1787/2020|EPI ISL 456649|A|Australia|2020-05-27	0.0004795944	Oceania
Oceania|hCoV-19/Australia/NSW225/2020|EPI ISL 451491|B.1.1.296|Australia|2020-03-28	Oceania|hCoV-19/Australia/VIC1787/2020|EPI ISL 456649|A|Australia|2020-05-27	0.0006167671	Oceania
Oceania|hCoV-19/Australia/NSW247/2020|EPI ISL 451512|B.1.5|Australia|2020-03-28	Oceania|hCoV-19/Australia/VIC1787/2020|EPI ISL 456649|A|Australia|2020-05-27	0.0004110564	Oceania
Oceania|hCoV-19/Australia/NSW266/2020|EPI ISL 451531|B.40|Australia|2020-03-28	Oceania|hCoV-19/Australia/VIC1787/2020|EPI ISL 456649|A|Australia|2020-05-27	0.0005139102	Oceania
Oceania|hCoV-19/Australia/NSW227/2020|EPI ISL 451493|B.1|Australia|2020-03-28	Oceania|hCoV-19/Australia/VIC1787/2020|EPI ISL 456649|A|Australia|2020-05-27	0.0004453074	Oceania
Oceania|hCoV-19/Australia/NSW279/2020|EPI ISL 451543|B.1|Australia|2020-03-28	Oceania|hCoV-19/Australia/VIC1787/2020|EPI ISL 456649|A|Australia|2020-05-27	0.0004453284	Oceania
Oceania|hCoV-19/Australia/NSW229/2020|EPI ISL 451495|B.4|Australia|2020-03-28	Oceania|hCoV-19/Australia/VIC1787/2020|EPI ISL 456649|A|Australia|2020-05-27	0.0006167381	Oceania
Oceania|hCoV-19/Australia/VIC639/2020|EPI ISL 426935|B.1|Australia|2020-03-29	Oceania|hCoV-19/Australia/VIC1787/2020|EPI ISL 456649|A|Australia|2020-05-27	0.0005412292	Oceania
Oceania|hCoV-19/Australia/SAP067/2020|EPI ISL 451105|B.1.275|Australia|2020-03-29	Oceania|hCoV-19/Australia/VIC1787/2020|EPI ISL 456649|A|Australia|2020-05-27	0.0005412131	Oceania
Oceania|hCoV-19/Australia/VIC682/2020|EPI ISL 426977|B.1.5|Australia|2020-03-29	Oceania|hCoV-19/Australia/VIC1787/2020|EPI ISL 456649|A|Australia|2020-05-27	0.0004396880	Oceania
Oceania|hCoV-19/Australia/VIC712/2020|EPI ISL 426999|B.1|Australia|2020-03-29	Oceania|hCoV-19/Australia/VIC1787/2020|EPI ISL 456649|A|Australia|2020-05-27	0.0005073768	Oceania
Oceania|hCoV-19/Australia/VIC710/2020|EPI ISL 426997|B.52|Australia|2020-03-29	Oceania|hCoV-19/Australia/VIC1787/2020|EPI ISL 456649|A|Australia|2020-05-27	0.0004397326	Oceania
Oceania|hCoV-19/Australia/SAP065/2020|EPI ISL 451103|B.1|Australia|2020-03-29	Oceania|hCoV-19/Australia/VIC1787/2020|EPI ISL 456649|A|Australia|2020-05-27	0.0005073768	Oceania
Oceania|hCoV-19/Australia/SAP204/2020|EPI ISL 468013|B.1.1|Australia|2020-03-29	Oceania|hCoV-19/Australia/VIC1787/2020|EPI ISL 456649|A|Australia|2020-05-27	0.0005412993	Oceania
Oceania|hCoV-19/Australia/VIC638/2020|EPI ISL 426934|B.1.1|Australia|2020-03-29	Oceania|hCoV-19/Australia/VIC1787/2020|EPI ISL 456649|A|Australia|2020-05-27	0.0005412443	Oceania
Oceania|hCoV-19/Australia/NSW249/2020|EPI ISL 451514|B.1.1|Australia|2020-03-29	Oceania|hCoV-19/Australia/VIC1787/2020|EPI ISL 456649|A|Australia|2020-05-27	0.0005138920	Oceania
Oceania|hCoV-19/Australia/NSW555/2020|EPI ISL 455094|B.1.5|Australia|2020-03-29	Oceania|hCoV-19/Australia/VIC1787/2020|EPI ISL 456649|A|Australia|2020-05-27	0.0004796000	Oceania
Oceania|hCoV-19/Australia/NSW342/2020|EPI ISL 451604|B.1.178|Australia|2020-03-29	Oceania|hCoV-19/Australia/VIC1787/2020|EPI ISL 456649|A|Australia|2020-05-27	0.0004795944	Oceania
Oceania|hCoV-19/Australia/NSW224/2020|EPI ISL 451490|B.1.255|Australia|2020-03-29	Oceania|hCoV-19/Australia/VIC1787/2020|EPI ISL 456649|A|Australia|2020-05-27	0.0005138619	Oceania
Oceania|hCoV-19/Australia/NSW311/2020|EPI ISL 451575|B.1|Australia|2020-03-29	Oceania|hCoV-19/Australia/VIC1787/2020|EPI ISL 456649|A|Australia|2020-05-27	0.0004795944	Oceania
Oceania|hCoV-19/Australia/NSW246/2020|EPI ISL 451511|B.6|Australia|2020-03-29	Oceania|hCoV-19/Australia/VIC1787/2020|EPI ISL 456649|A|Australia|2020-05-27	0.0005824389	Oceania
Oceania|hCoV-19/Australia/WA111/2020|EPI ISL 512764|B.1|Australia|2020-03-29	Oceania|hCoV-19/Australia/VIC1787/2020|EPI ISL 456649|A|Australia|2020-05-27	0.0004453589	Oceania
Oceania|hCoV-19/New Zealand/20VR1837/2020|EPI ISL 456278|B.1|New Zealand|2020-03-29	Oceania|hCoV-19/Australia/VIC1787/2020|EPI ISL 456649|A|Australia|2020-05-27	0.0005074198	Oceania
Oceania|hCoV-19/Australia/VIC744/2020|EPI ISL 427022|B.1.1.8|Australia|2020-03-29	Oceania|hCoV-19/Australia/VIC1787/2020|EPI ISL 456649|A|Australia|2020-05-27	0.0006089252	Oceania
Oceania|hCoV-19/Australia/TAS226/2020|EPI ISL 522655|B.1|Australia|2020-03-29	Oceania|hCoV-19/Australia/VIC1787/2020|EPI ISL 456649|A|Australia|2020-05-27	0.0005412315	Oceania
Oceania|hCoV-19/Australia/VIC731/2020|EPI ISL 427010|B.1.1|Australia|2020-03-30	Oceania|hCoV-19/Australia/VIC1787/2020|EPI ISL 456649|A|Australia|2020-05-27	0.0006089251	Oceania
Oceania|hCoV-19/Australia/VIC779/2020|EPI ISL 427054|B.52|Australia|2020-03-30	Oceania|hCoV-19/Australia/VIC1787/2020|EPI ISL 456649|A|Australia|2020-05-27	0.0005751092	Oceania
Oceania|hCoV-19/Australia/SAP070/2020|EPI ISL 451108|B.1|Australia|2020-03-30	Oceania|hCoV-19/Australia/VIC1787/2020|EPI ISL 456649|A|Australia|2020-05-27	0.0005412382	Oceania
Oceania|hCoV-19/Australia/VIC752/2020|EPI ISL 427029|B.4|Australia|2020-03-30	Oceania|hCoV-19/Australia/VIC1787/2020|EPI ISL 456649|A|Australia|2020-05-27	0.0005751307	Oceania
Oceania|hCoV-19/Australia/SAP451/2020|EPI ISL 508141|B.1|Australia|2020-03-30	Oceania|hCoV-19/Australia/VIC1787/2020|EPI ISL 456649|A|Australia|2020-05-27	0.0005073824	Oceania
Oceania|hCoV-19/Australia/SAP206/2020|EPI ISL 468036|B.1.201|Australia|2020-03-30	Oceania|hCoV-19/Australia/VIC1787/2020|EPI ISL 456649|A|Australia|2020-05-27	0.0005073768	Oceania
Oceania|hCoV-19/Australia/NSW562/2020|EPI ISL 478674|B.1|Australia|2020-03-30	Oceania|hCoV-19/Australia/VIC1787/2020|EPI ISL 456649|A|Australia|2020-05-27	0.0004453284	Oceania
Oceania|hCoV-19/Australia/NSW303/2020|EPI ISL 451567|B.1.1|Australia|2020-03-30	Oceania|hCoV-19/Australia/VIC1787/2020|EPI ISL 456649|A|Australia|2020-05-27	0.0005138920	Oceania
Oceania|hCoV-19/Australia/NSW243/2020|EPI ISL 451509|B.3|Australia|2020-03-30	Oceania|hCoV-19/Australia/VIC1787/2020|EPI ISL 456649|A|Australia|2020-05-27	0.0004110685	Oceania
Oceania|hCoV-19/Australia/NSW292/2020|EPI ISL 451556|B.1.5|Australia|2020-03-30	Oceania|hCoV-19/Australia/VIC1787/2020|EPI ISL 456649|A|Australia|2020-05-27	0.0003767828	Oceania
Oceania|hCoV-19/Australia/NSW268/2020|EPI ISL 451533|B.1|Australia|2020-03-30	Oceania|hCoV-19/Australia/VIC1787/2020|EPI ISL 456649|A|Australia|2020-05-27	0.0004797563	Oceania
Oceania|hCoV-19/Australia/WA86/2020|EPI ISL 512739|B.1.1|Australia|2020-03-30	Oceania|hCoV-19/Australia/VIC1787/2020|EPI ISL 456649|A|Australia|2020-05-27	0.0006167984	Oceania
Oceania|hCoV-19/New Zealand/20VR1856/2020|EPI ISL 456284|B.31|New Zealand|2020-03-30	Oceania|hCoV-19/Australia/VIC1787/2020|EPI ISL 456649|A|Australia|2020-05-27	0.0005751242	Oceania
Oceania|hCoV-19/Australia/NSW581/2020|EPI ISL 478693|B.1|Australia|2020-03-30	Oceania|hCoV-19/Australia/VIC1787/2020|EPI ISL 456649|A|Australia|2020-05-27	0.0004796273	Oceania
Oceania|hCoV-19/Australia/VIC931/2020|EPI ISL 427159|B.1.1.1|Australia|2020-03-30	Oceania|hCoV-19/Australia/VIC1787/2020|EPI ISL 456649|A|Australia|2020-05-27	0.0006428166	Oceania
Oceania|hCoV-19/Australia/VIC780/2020|EPI ISL 427055|B.1.1|Australia|2020-03-30	Oceania|hCoV-19/Australia/VIC1787/2020|EPI ISL 456649|A|Australia|2020-05-27	0.0005751108	Oceania
Oceania|hCoV-19/New Zealand/20VR1862/2020|EPI ISL 456288|B.1|New Zealand|2020-03-30	Oceania|hCoV-19/Australia/VIC1787/2020|EPI ISL 456649|A|Australia|2020-05-27	0.0003721813	Oceania
Oceania|hCoV-19/Australia/VIC753/2020|EPI ISL 427030|B.31|Australia|2020-03-30	Oceania|hCoV-19/Australia/VIC1787/2020|EPI ISL 456649|A|Australia|2020-05-27	0.0006093589	Oceania
Oceania|hCoV-19/Australia/SAP285/2020|EPI ISL 468035|B.1.1|Australia|2020-03-31	Oceania|hCoV-19/Australia/VIC1787/2020|EPI ISL 456649|A|Australia|2020-05-27	0.0006089252	Oceania
Oceania|hCoV-19/Australia/SAP268/2020|EPI ISL 468043|B.3|Australia|2020-03-31	Oceania|hCoV-19/Australia/VIC1787/2020|EPI ISL 456649|A|Australia|2020-05-27	0.0004058691	Oceania
Oceania|hCoV-19/Australia/QLD963/2020|EPI ISL 530226|B.1|Australia|2020-03-31	Oceania|hCoV-19/Australia/VIC1787/2020|EPI ISL 456649|A|Australia|2020-05-27	0.0006427490	Oceania
Oceania|hCoV-19/Australia/WA12/2020|EPI ISL 470830|B.1.5|Australia|2020-03-31	Oceania|hCoV-19/Australia/VIC1787/2020|EPI ISL 456649|A|Australia|2020-05-27	0.0004396880	Oceania
Oceania|hCoV-19/Australia/SAP073/2020|EPI ISL 451110|B.1|Australia|2020-03-31	Oceania|hCoV-19/Australia/VIC1787/2020|EPI ISL 456649|A|Australia|2020-05-27	0.0005073768	Oceania
Oceania|hCoV-19/Australia/SAP087/2020|EPI ISL 451122|B.1|Australia|2020-03-31	Oceania|hCoV-19/Australia/VIC1787/2020|EPI ISL 456649|A|Australia|2020-05-27	0.0006427789	Oceania
Oceania|hCoV-19/Australia/VIC990/2020|EPI ISL 430556|B.1|Australia|2020-03-31	Oceania|hCoV-19/Australia/VIC1787/2020|EPI ISL 456649|A|Australia|2020-05-27	0.0005412131	Oceania
Oceania|hCoV-19/Australia/SAP072/2020|EPI ISL 451109|B.1|Australia|2020-03-31	Oceania|hCoV-19/Australia/VIC1787/2020|EPI ISL 456649|A|Australia|2020-05-27	0.0005412131	Oceania
Oceania|hCoV-19/Australia/NSW293/2020|EPI ISL 451557|A|Australia|2020-03-31	Oceania|hCoV-19/Australia/VIC1787/2020|EPI ISL 456649|A|Australia|2020-05-27	0.0001369734	Oceania
Oceania|hCoV-19/Australia/NSW561/2020|EPI ISL 478673|B.1.1|Australia|2020-03-31	Oceania|hCoV-19/Australia/VIC1787/2020|EPI ISL 456649|A|Australia|2020-05-27	0.0005139071	Oceania
Oceania|hCoV-19/Australia/NSW542/2020|EPI ISL 455081|B.1|Australia|2020-03-31	Oceania|hCoV-19/Australia/VIC1787/2020|EPI ISL 456649|A|Australia|2020-05-27	0.0004796085	Oceania
Oceania|hCoV-19/Australia/NSW273/2020|EPI ISL 451538|B.1|Australia|2020-03-31	Oceania|hCoV-19/Australia/VIC1787/2020|EPI ISL 456649|A|Australia|2020-05-27	0.0004795944	Oceania
Oceania|hCoV-19/Australia/NSW289/2020|EPI ISL 451553|B.1.5|Australia|2020-03-31	Oceania|hCoV-19/Australia/VIC1787/2020|EPI ISL 456649|A|Australia|2020-05-27	0.0004453074	Oceania
Oceania|hCoV-19/Australia/NSW588/2020|EPI ISL 478700|B.1|Australia|2020-03-31	Oceania|hCoV-19/Australia/VIC1787/2020|EPI ISL 456649|A|Australia|2020-05-27	0.0004795944	Oceania
Oceania|hCoV-19/Australia/NSW496/2020|EPI ISL 455036|B.1.5|Australia|2020-03-31	Oceania|hCoV-19/Australia/VIC1787/2020|EPI ISL 456649|A|Australia|2020-05-27	0.0003767828	Oceania
Oceania|hCoV-19/Australia/NSW337/2020|EPI ISL 451599|B.4|Australia|2020-03-31	Oceania|hCoV-19/Australia/VIC1787/2020|EPI ISL 456649|A|Australia|2020-05-27	0.0004796085	Oceania
Oceania|hCoV-19/Australia/NSW329/2020|EPI ISL 451591|B.1.1|Australia|2020-03-31	Oceania|hCoV-19/Australia/VIC1787/2020|EPI ISL 456649|A|Australia|2020-05-27	0.0005138920	Oceania
Oceania|hCoV-19/Australia/NSW314/2020|EPI ISL 451577|B.1.5|Australia|2020-03-31	Oceania|hCoV-19/Australia/VIC1787/2020|EPI ISL 456649|A|Australia|2020-05-27	0.0004110444	Oceania
Oceania|hCoV-19/New Zealand/20VR2004/2020|EPI ISL 456330|B.1.8|New Zealand|2020-04-01	Oceania|hCoV-19/Australia/VIC1787/2020|EPI ISL 456649|A|Australia|2020-05-27	0.0005073830	Oceania
Oceania|hCoV-19/Australia/VPRL007/2020|EPI ISL 455599|B.1|Australia|2020-04-01	Oceania|hCoV-19/Australia/VIC1787/2020|EPI ISL 456649|A|Australia|2020-05-27	0.0005412131	Oceania
Oceania|hCoV-19/Australia/QLD978/2020|EPI ISL 530229|B|Australia|2020-04-01	Oceania|hCoV-19/Australia/VIC1787/2020|EPI ISL 456649|A|Australia|2020-05-27	0.0003382250	Oceania
Oceania|hCoV-19/Australia/QLD968/2020|EPI ISL 530228|B.1|Australia|2020-04-01	Oceania|hCoV-19/Australia/VIC1787/2020|EPI ISL 456649|A|Australia|2020-05-27	0.0005073768	Oceania
Oceania|hCoV-19/Australia/QLD979/2020|EPI ISL 530227|B.1.5|Australia|2020-04-01	Oceania|hCoV-19/Australia/VIC1787/2020|EPI ISL 456649|A|Australia|2020-05-27	0.0005073825	Oceania
Oceania|hCoV-19/Australia/SAP091/2020|EPI ISL 451126|B.1|Australia|2020-04-01	Oceania|hCoV-19/Australia/VIC1787/2020|EPI ISL 456649|A|Australia|2020-05-27	0.0005412131	Oceania
Oceania|hCoV-19/Australia/SAP090/2020|EPI ISL 451125|B.1|Australia|2020-04-01	Oceania|hCoV-19/Australia/VIC1787/2020|EPI ISL 456649|A|Australia|2020-05-27	0.0006766547	Oceania
Oceania|hCoV-19/Australia/NSW589/2020|EPI ISL 478701|B.1|Australia|2020-04-01	Oceania|hCoV-19/Australia/VIC1787/2020|EPI ISL 456649|A|Australia|2020-05-27	0.0004795944	Oceania
Oceania|hCoV-19/Australia/NSW341/2020|EPI ISL 451603|B.1.8|Australia|2020-04-01	Oceania|hCoV-19/Australia/VIC1787/2020|EPI ISL 456649|A|Australia|2020-05-27	0.0005138920	Oceania
Oceania|hCoV-19/Australia/NSW306/2020|EPI ISL 451570|B.1.5|Australia|2020-04-01	Oceania|hCoV-19/Australia/VIC1787/2020|EPI ISL 456649|A|Australia|2020-05-27	0.0003767828	Oceania
Oceania|hCoV-19/Australia/NSW319/2020|EPI ISL 451582|B.1|Australia|2020-04-01	Oceania|hCoV-19/Australia/VIC1787/2020|EPI ISL 456649|A|Australia|2020-05-27	0.0005481824	Oceania
Oceania|hCoV-19/New Zealand/20VR2000/2020|EPI ISL 456327|B.3|New Zealand|2020-04-01	Oceania|hCoV-19/Australia/VIC1787/2020|EPI ISL 456649|A|Australia|2020-05-27	0.0005074816	Oceania
Oceania|hCoV-19/New Zealand/20VR2006/2020|EPI ISL 456331|B.1.8|New Zealand|2020-04-01	Oceania|hCoV-19/Australia/VIC1787/2020|EPI ISL 456649|A|Australia|2020-05-27	0.0004736114	Oceania
Oceania|hCoV-19/Australia/VIC1011/2020|EPI ISL 430547|B.1.5|Australia|2020-04-01	Oceania|hCoV-19/Australia/VIC1787/2020|EPI ISL 456649|A|Australia|2020-05-27	0.0005074195	Oceania
Oceania|hCoV-19/Australia/SAP088/2020|EPI ISL 451123|B.1|Australia|2020-04-01	Oceania|hCoV-19/Australia/VIC1787/2020|EPI ISL 456649|A|Australia|2020-05-27	0.0005417880	Oceania
Oceania|hCoV-19/Australia/VIC798/2020|EPI ISL 427072|B.1.5|Australia|2020-04-01	Oceania|hCoV-19/Australia/VIC1787/2020|EPI ISL 456649|A|Australia|2020-05-27	0.0005412037	Oceania
Oceania|hCoV-19/Australia/VIC799/2020|EPI ISL 427073|B.1|Australia|2020-04-01	Oceania|hCoV-19/Australia/VIC1787/2020|EPI ISL 456649|A|Australia|2020-05-27	0.0006089182	Oceania
Oceania|hCoV-19/Australia/VIC1013/2020|EPI ISL 430553|B.1.5|Australia|2020-04-01	Oceania|hCoV-19/Australia/VIC1787/2020|EPI ISL 456649|A|Australia|2020-05-27	0.0005073679	Oceania
Oceania|hCoV-19/Australia/VIC1015/2020|EPI ISL 430559|B.1|Australia|2020-04-01	Oceania|hCoV-19/Australia/VIC1787/2020|EPI ISL 456649|A|Australia|2020-05-27	0.0006089182	Oceania
Oceania|hCoV-19/Australia/VIC1224/2020|EPI ISL 430522|B.1.5|Australia|2020-04-01	Oceania|hCoV-19/Australia/VIC1787/2020|EPI ISL 456649|A|Australia|2020-05-27	0.0004396880	Oceania
Oceania|hCoV-19/Australia/VIC1018/2020|EPI ISL 430490|B.1|Australia|2020-04-01	Oceania|hCoV-19/Australia/VIC1787/2020|EPI ISL 456649|A|Australia|2020-05-27	0.0005412566	Oceania
Oceania|hCoV-19/Australia/VIC1222/2020|EPI ISL 430519|B.1.5|Australia|2020-04-01	Oceania|hCoV-19/Australia/VIC1787/2020|EPI ISL 456649|A|Australia|2020-05-27	0.0004396880	Oceania
Oceania|hCoV-19/Australia/VIC1214/2020|EPI ISL 430505|B.1.5|Australia|2020-04-01	Oceania|hCoV-19/Australia/VIC1787/2020|EPI ISL 456649|A|Australia|2020-05-27	0.0004736160	Oceania
Oceania|hCoV-19/Australia/VIC1208/2020|EPI ISL 430498|B.1.5|Australia|2020-04-01	Oceania|hCoV-19/Australia/VIC1787/2020|EPI ISL 456649|A|Australia|2020-05-27	0.0006767522	Oceania
Oceania|hCoV-19/Australia/VIC1211/2020|EPI ISL 430501|B.1|Australia|2020-04-01	Oceania|hCoV-19/Australia/VIC1787/2020|EPI ISL 456649|A|Australia|2020-05-27	0.0005762984	Oceania
Oceania|hCoV-19/Australia/VIC1012/2020|EPI ISL 430548|B.1.1|Australia|2020-04-01	Oceania|hCoV-19/Australia/VIC1787/2020|EPI ISL 456649|A|Australia|2020-05-27	0.0005775229	Oceania
Oceania|hCoV-19/Australia/VIC1219/2020|EPI ISL 430516|B.1.22|Australia|2020-04-01	Oceania|hCoV-19/Australia/VIC1787/2020|EPI ISL 456649|A|Australia|2020-05-27	0.0006145641	Oceania
Oceania|hCoV-19/Australia/VIC1212/2020|EPI ISL 430502|B.1|Australia|2020-04-01	Oceania|hCoV-19/Australia/VIC1787/2020|EPI ISL 456649|A|Australia|2020-05-27	0.0006493655	Oceania
Oceania|hCoV-19/Australia/VIC1209/2020|EPI ISL 430499|B.1.1|Australia|2020-04-01	Oceania|hCoV-19/Australia/VIC1787/2020|EPI ISL 456649|A|Australia|2020-05-27	0.0007182210	Oceania
Oceania|hCoV-19/Australia/SAP089/2020|EPI ISL 451124|B.1|Australia|2020-04-01	Oceania|hCoV-19/Australia/VIC1787/2020|EPI ISL 456649|A|Australia|2020-05-27	0.0005167436	Oceania
Oceania|hCoV-19/Australia/VIC1014/2020|EPI ISL 430555|B.1.5|Australia|2020-04-01	Oceania|hCoV-19/Australia/VIC1787/2020|EPI ISL 456649|A|Australia|2020-05-27	0.0004845287	Oceania
Oceania|hCoV-19/Australia/VIC1218/2020|EPI ISL 430515|B.1.5|Australia|2020-04-01	Oceania|hCoV-19/Australia/VIC1787/2020|EPI ISL 456649|A|Australia|2020-05-27	0.0004474812	Oceania
Oceania|hCoV-19/Australia/SAP092/2020|EPI ISL 451127|B.1|Australia|2020-04-01	Oceania|hCoV-19/Australia/VIC1787/2020|EPI ISL 456649|A|Australia|2020-05-27	0.0006632932	Oceania
Oceania|hCoV-19/Australia/VPRL009/2020|EPI ISL 455601|B.1|Australia|2020-04-01	Oceania|hCoV-19/Australia/VIC1787/2020|EPI ISL 456649|A|Australia|2020-05-27	0.0005245853	Oceania
Oceania|hCoV-19/Australia/VIC1213/2020|EPI ISL 430503|B.1|Australia|2020-04-01	Oceania|hCoV-19/Australia/VIC1787/2020|EPI ISL 456649|A|Australia|2020-05-27	0.0006604706	Oceania
Oceania|hCoV-19/Australia/VIC1215/2020|EPI ISL 430508|B.1|Australia|2020-04-01	Oceania|hCoV-19/Australia/VIC1787/2020|EPI ISL 456649|A|Australia|2020-05-27	0.0005589122	Oceania
Oceania|hCoV-19/Australia/VIC1010/2020|EPI ISL 430560|B.1|Australia|2020-04-01	Oceania|hCoV-19/Australia/VIC1787/2020|EPI ISL 456649|A|Australia|2020-05-27	0.0005259801	Oceania
Oceania|hCoV-19/New Zealand/20VR1995/2020|EPI ISL 456325|B|New Zealand|2020-04-01	Oceania|hCoV-19/Australia/VIC1787/2020|EPI ISL 456649|A|Australia|2020-05-27	0.0002482379	Oceania
Oceania|hCoV-19/New Zealand/20VR2022/2020|EPI ISL 456337|B.1|New Zealand|2020-04-01	Oceania|hCoV-19/Australia/VIC1787/2020|EPI ISL 456649|A|Australia|2020-05-27	0.0004270164	Oceania
Oceania|hCoV-19/Australia/QLD973/2020|EPI ISL 530231|B.1.5|Australia|2020-04-02	Oceania|hCoV-19/Australia/VIC1787/2020|EPI ISL 456649|A|Australia|2020-05-27	0.0006089474	Oceania
Oceania|hCoV-19/Australia/QLD1015/2020|EPI ISL 530275|B.1|Australia|2020-04-02	Oceania|hCoV-19/Australia/VIC1787/2020|EPI ISL 456649|A|Australia|2020-05-27	0.0005073768	Oceania
Oceania|hCoV-19/Australia/VPRL005/2020|EPI ISL 455597|B.1|Australia|2020-04-02	Oceania|hCoV-19/Australia/VIC1787/2020|EPI ISL 456649|A|Australia|2020-05-27	0.0005412131	Oceania
Oceania|hCoV-19/Australia/NSW2431/2020|EPI ISL 527015|B.1.1|Australia|2020-04-02	Oceania|hCoV-19/Australia/VIC1787/2020|EPI ISL 456649|A|Australia|2020-05-27	0.0005074061	Oceania
Oceania|hCoV-19/Australia/VIC812/2020|EPI ISL 427085|B.4|Australia|2020-04-02	Oceania|hCoV-19/Australia/VIC1787/2020|EPI ISL 456649|A|Australia|2020-05-27	0.0005412382	Oceania
Oceania|hCoV-19/Australia/SAP019/2020|EPI ISL 468017|B.1|Australia|2020-04-02	Oceania|hCoV-19/Australia/VIC1787/2020|EPI ISL 456649|A|Australia|2020-05-27	0.0005073768	Oceania
Oceania|hCoV-19/New Zealand/20VR2095/2020|EPI ISL 548123|B.1.1.75|New Zealand|2020-04-02	Oceania|hCoV-19/Australia/VIC1787/2020|EPI ISL 456649|A|Australia|2020-05-27	0.0006767343	Oceania
Oceania|hCoV-19/Australia/NSW290/2020|EPI ISL 451554|B.1|Australia|2020-04-02	Oceania|hCoV-19/Australia/VIC1787/2020|EPI ISL 456649|A|Australia|2020-05-27	0.0005139011	Oceania
Oceania|hCoV-19/Australia/NSW270/2020|EPI ISL 451535|B.3|Australia|2020-04-02	Oceania|hCoV-19/Australia/VIC1787/2020|EPI ISL 456649|A|Australia|2020-05-27	0.0004453335	Oceania
Oceania|hCoV-19/Australia/NSW284/2020|EPI ISL 451548|B.1.5|Australia|2020-04-02	Oceania|hCoV-19/Australia/VIC1787/2020|EPI ISL 456649|A|Australia|2020-05-27	0.0003767828	Oceania
Oceania|hCoV-19/Australia/NSW349/2020|EPI ISL 451610|B.1.3|Australia|2020-04-02	Oceania|hCoV-19/Australia/VIC1787/2020|EPI ISL 456649|A|Australia|2020-05-27	0.0005483159	Oceania
Oceania|hCoV-19/Australia/NSW624/2020|EPI ISL 490033|B.1.1|Australia|2020-04-02	Oceania|hCoV-19/Australia/VIC1787/2020|EPI ISL 456649|A|Australia|2020-05-27	0.0004796225	Oceania
Oceania|hCoV-19/Australia/NSW277/2020|EPI ISL 451541|B.1.1|Australia|2020-04-02	Oceania|hCoV-19/Australia/VIC1787/2020|EPI ISL 456649|A|Australia|2020-05-27	0.0005138920	Oceania
Oceania|hCoV-19/New Zealand/20VR1910/2020|EPI ISL 456305|B.31|New Zealand|2020-04-02	Oceania|hCoV-19/Australia/VIC1787/2020|EPI ISL 456649|A|Australia|2020-05-27	0.0006090165	Oceania
Oceania|hCoV-19/New Zealand/20VR1887/2020|EPI ISL 456294|B.1|New Zealand|2020-04-02	Oceania|hCoV-19/Australia/VIC1787/2020|EPI ISL 456649|A|Australia|2020-05-27	0.0005074048	Oceania
Oceania|hCoV-19/Australia/SAP014/2020|EPI ISL 468019|B.1|Australia|2020-04-02	Oceania|hCoV-19/Australia/VIC1787/2020|EPI ISL 456649|A|Australia|2020-05-27	0.0005074455	Oceania
Oceania|hCoV-19/New Zealand/20VR1907/2020|EPI ISL 456303|B.1|New Zealand|2020-04-02	Oceania|hCoV-19/Australia/VIC1787/2020|EPI ISL 456649|A|Australia|2020-05-27	0.0005075511	Oceania
Oceania|hCoV-19/Australia/SAP018/2020|EPI ISL 467994|B.1|Australia|2020-04-02	Oceania|hCoV-19/Australia/VIC1787/2020|EPI ISL 456649|A|Australia|2020-05-27	0.0005759663	Oceania
Oceania|hCoV-19/Australia/VIC1025/2020|EPI ISL 430532|B.1.5|Australia|2020-04-02	Oceania|hCoV-19/Australia/VIC1787/2020|EPI ISL 456649|A|Australia|2020-05-27	0.0004396880	Oceania
Oceania|hCoV-19/Australia/SAP093/2020|EPI ISL 451128|B.1|Australia|2020-04-02	Oceania|hCoV-19/Australia/VIC1787/2020|EPI ISL 456649|A|Australia|2020-05-27	0.0005426631	Oceania
Oceania|hCoV-19/Australia/SAP017/2020|EPI ISL 468012|B.1|Australia|2020-04-02	Oceania|hCoV-19/Australia/VIC1787/2020|EPI ISL 456649|A|Australia|2020-05-27	0.0005107652	Oceania
Oceania|hCoV-19/Australia/VIC1232/2020|EPI ISL 563551|B.1.5|Australia|2020-04-02	Oceania|hCoV-19/Australia/VIC1787/2020|EPI ISL 456649|A|Australia|2020-05-27	0.0004398816	Oceania
Oceania|hCoV-19/Australia/SAP015/2020|EPI ISL 467990|B.1|Australia|2020-04-02	Oceania|hCoV-19/Australia/VIC1787/2020|EPI ISL 456649|A|Australia|2020-05-27	0.0005110052	Oceania
Oceania|hCoV-19/Australia/VIC1024/2020|EPI ISL 430531|B.1|Australia|2020-04-02	Oceania|hCoV-19/Australia/VIC1787/2020|EPI ISL 456649|A|Australia|2020-05-27	0.0005116669	Oceania
Oceania|hCoV-19/Australia/VIC814/2020|EPI ISL 427087|B.1.1|Australia|2020-04-02	Oceania|hCoV-19/Australia/VIC1787/2020|EPI ISL 456649|A|Australia|2020-05-27	0.0006497640	Oceania
Oceania|hCoV-19/Australia/VIC1234/2020|EPI ISL 430511|B.1.1|Australia|2020-04-02	Oceania|hCoV-19/Australia/VIC1787/2020|EPI ISL 456649|A|Australia|2020-05-27	0.0006139289	Oceania
Oceania|hCoV-19/Australia/VIC1231/2020|EPI ISL 561957|B.1|Australia|2020-04-02	Oceania|hCoV-19/Australia/VIC1787/2020|EPI ISL 456649|A|Australia|2020-05-27	0.0005117205	Oceania
Oceania|hCoV-19/Australia/ACT0073/2020|EPI ISL 498533|B.1.1|Australia|2020-04-02	Oceania|hCoV-19/Australia/VIC1787/2020|EPI ISL 456649|A|Australia|2020-05-27	0.0005159771	Oceania
Oceania|hCoV-19/Australia/TAS105/2020|EPI ISL 522571|B.1|Australia|2020-04-02	Oceania|hCoV-19/Australia/VIC1787/2020|EPI ISL 456649|A|Australia|2020-05-27	0.0005135602	Oceania
Oceania|hCoV-19/Australia/TAS173/2020|EPI ISL 522626|B.1.5|Australia|2020-04-02	Oceania|hCoV-19/Australia/VIC1787/2020|EPI ISL 456649|A|Australia|2020-05-27	0.0004856232	Oceania
Oceania|hCoV-19/Australia/VIC1881/2020|EPI ISL 480571|B.1.1|Australia|2020-04-02	Oceania|hCoV-19/Australia/VIC1787/2020|EPI ISL 456649|A|Australia|2020-05-27	0.0005903254	Oceania
Oceania|hCoV-19/Australia/VIC815/2020|EPI ISL 427088|B.1|Australia|2020-04-02	Oceania|hCoV-19/Australia/VIC1787/2020|EPI ISL 456649|A|Australia|2020-05-27	0.0006306927	Oceania
Oceania|hCoV-19/Australia/VIC813/2020|EPI ISL 427086|B.4|Australia|2020-04-02	Oceania|hCoV-19/Australia/VIC1787/2020|EPI ISL 456649|A|Australia|2020-05-27	0.0005281197	Oceania
Oceania|hCoV-19/Australia/VIC1046/2020|EPI ISL 430550|B.1|Australia|2020-04-03	Oceania|hCoV-19/Australia/VIC1787/2020|EPI ISL 456649|A|Australia|2020-05-27	0.0005412375	Oceania
Oceania|hCoV-19/Australia/VIC820/2020|EPI ISL 427092|B.1|Australia|2020-04-03	Oceania|hCoV-19/Australia/VIC1787/2020|EPI ISL 456649|A|Australia|2020-05-27	0.0006088900	Oceania
Oceania|hCoV-19/Australia/VIC828/2020|EPI ISL 427096|B.1.1|Australia|2020-04-03	Oceania|hCoV-19/Australia/VIC1787/2020|EPI ISL 456649|A|Australia|2020-05-27	0.0007104898	Oceania
Oceania|hCoV-19/New Zealand/20VR2096/2020|EPI ISL 548124|B.40|New Zealand|2020-04-03	Oceania|hCoV-19/Australia/VIC1787/2020|EPI ISL 456649|A|Australia|2020-05-27	0.0005074239	Oceania
Oceania|hCoV-19/Australia/SAP226/2020|EPI ISL 468024|B.1.1.1|Australia|2020-04-03	Oceania|hCoV-19/Australia/VIC1787/2020|EPI ISL 456649|A|Australia|2020-05-27	0.0007105103	Oceania
Oceania|hCoV-19/Australia/VIC1041/2020|EPI ISL 430536|B.1|Australia|2020-04-03	Oceania|hCoV-19/Australia/VIC1787/2020|EPI ISL 456649|A|Australia|2020-05-27	0.0005412131	Oceania
Oceania|hCoV-19/Australia/VIC824/2020|EPI ISL 427095|B.1|Australia|2020-04-03	Oceania|hCoV-19/Australia/VIC1787/2020|EPI ISL 456649|A|Australia|2020-05-27	0.0005750509	Oceania
Oceania|hCoV-19/Australia/SAP437/2020|EPI ISL 508128|B.1.1|Australia|2020-04-03	Oceania|hCoV-19/Australia/VIC1787/2020|EPI ISL 456649|A|Australia|2020-05-27	0.0006766309	Oceania
Oceania|hCoV-19/Australia/QLD967/2020|EPI ISL 530232|B.1|Australia|2020-04-03	Oceania|hCoV-19/Australia/VIC1787/2020|EPI ISL 456649|A|Australia|2020-05-27	0.0005073768	Oceania
Oceania|hCoV-19/Australia/NSW301/2020|EPI ISL 451565|B.4|Australia|2020-04-03	Oceania|hCoV-19/Australia/VIC1787/2020|EPI ISL 456649|A|Australia|2020-05-27	0.0005824457	Oceania
Oceania|hCoV-19/Australia/NSW287/2020|EPI ISL 451551|B.1.1|Australia|2020-04-03	Oceania|hCoV-19/Australia/VIC1787/2020|EPI ISL 456649|A|Australia|2020-05-27	0.0005138920	Oceania
Oceania|hCoV-19/Australia/NSW269/2020|EPI ISL 451534|B.1|Australia|2020-04-03	Oceania|hCoV-19/Australia/VIC1787/2020|EPI ISL 456649|A|Australia|2020-05-27	0.0004795944	Oceania
Oceania|hCoV-19/Australia/WA13/2020|EPI ISL 470831|B.1|Australia|2020-04-03	Oceania|hCoV-19/Australia/VIC1787/2020|EPI ISL 456649|A|Australia|2020-05-27	0.0005751291	Oceania
Oceania|hCoV-19/Australia/VIC1039/2020|EPI ISL 430535|B.1.1.8|Australia|2020-04-03	Oceania|hCoV-19/Australia/VIC1787/2020|EPI ISL 456649|A|Australia|2020-05-27	0.0006427676	Oceania
Oceania|hCoV-19/Australia/VIC821/2020|EPI ISL 427093|B.1.5|Australia|2020-04-03	Oceania|hCoV-19/Australia/VIC1787/2020|EPI ISL 456649|A|Australia|2020-05-27	0.0004429990	Oceania
Oceania|hCoV-19/Australia/VIC1045/2020|EPI ISL 430546|B.1|Australia|2020-04-03	Oceania|hCoV-19/Australia/VIC1787/2020|EPI ISL 456649|A|Australia|2020-05-27	0.0005114941	Oceania
Oceania|hCoV-19/Australia/VIC1044/2020|EPI ISL 430540|B.3|Australia|2020-04-03	Oceania|hCoV-19/Australia/VIC1787/2020|EPI ISL 456649|A|Australia|2020-05-27	0.0004098309	Oceania
Oceania|hCoV-19/Australia/SAP145/2020|EPI ISL 467987|B.1|Australia|2020-04-03	Oceania|hCoV-19/Australia/VIC1787/2020|EPI ISL 456649|A|Australia|2020-05-27	0.0005496785	Oceania
Oceania|hCoV-19/Australia/VIC1038/2020|EPI ISL 430534|B.1.1|Australia|2020-04-03	Oceania|hCoV-19/Australia/VIC1787/2020|EPI ISL 456649|A|Australia|2020-05-27	0.0005840728	Oceania
Oceania|hCoV-19/New Zealand/20VR2055/2020|EPI ISL 456350|B.1.1|New Zealand|2020-04-03	Oceania|hCoV-19/Australia/VIC1787/2020|EPI ISL 456649|A|Australia|2020-05-27	0.0005516372	Oceania
Oceania|hCoV-19/New Zealand/20VR1947/2020|EPI ISL 456318|B.31|New Zealand|2020-04-03	Oceania|hCoV-19/Australia/VIC1787/2020|EPI ISL 456649|A|Australia|2020-05-27	0.0006551644	Oceania
Oceania|hCoV-19/New Zealand/20VR1927/2020|EPI ISL 456311|B.1|New Zealand|2020-04-03	Oceania|hCoV-19/Australia/VIC1787/2020|EPI ISL 456649|A|Australia|2020-05-27	0.0005172962	Oceania
Oceania|hCoV-19/New Zealand/20VR1928/2020|EPI ISL 456312|B|New Zealand|2020-04-03	Oceania|hCoV-19/Australia/VIC1787/2020|EPI ISL 456649|A|Australia|2020-05-27	0.0003791979	Oceania
Oceania|hCoV-19/Australia/VIC818/2020|EPI ISL 427090|B.1.22|Australia|2020-04-03	Oceania|hCoV-19/Australia/VIC1787/2020|EPI ISL 456649|A|Australia|2020-05-27	0.0006527657	Oceania
Oceania|hCoV-19/Australia/SAP247/2020|EPI ISL 483081|B.1|Australia|2020-04-03	Oceania|hCoV-19/Australia/VIC1787/2020|EPI ISL 456649|A|Australia|2020-05-27	0.0005884391	Oceania
Oceania|hCoV-19/Australia/VIC816/2020|EPI ISL 427089|B.1.5|Australia|2020-04-03	Oceania|hCoV-19/Australia/VIC1787/2020|EPI ISL 456649|A|Australia|2020-05-27	0.0005883726	Oceania
Oceania|hCoV-19/New Zealand/20VR1929/2020|EPI ISL 456313|B|New Zealand|2020-04-03	Oceania|hCoV-19/Australia/VIC1787/2020|EPI ISL 456649|A|Australia|2020-05-27	0.0003901315	Oceania
Oceania|hCoV-19/Australia/VIC837/2020|EPI ISL 427101|B.1.22|Australia|2020-04-04	Oceania|hCoV-19/Australia/VIC1787/2020|EPI ISL 456649|A|Australia|2020-05-27	0.0006427297	Oceania
Oceania|hCoV-19/Australia/NSW2544/2020|EPI ISL 527045|B.1|Australia|2020-04-04	Oceania|hCoV-19/Australia/VIC1787/2020|EPI ISL 456649|A|Australia|2020-05-27	0.0005750776	Oceania
Oceania|hCoV-19/Australia/NSW2543/2020|EPI ISL 527044|B.1|Australia|2020-04-04	Oceania|hCoV-19/Australia/VIC1787/2020|EPI ISL 456649|A|Australia|2020-05-27	0.0006089359	Oceania
Oceania|hCoV-19/Australia/NSW2550/2020|EPI ISL 527051|B.1.98|Australia|2020-04-04	Oceania|hCoV-19/Australia/VIC1787/2020|EPI ISL 456649|A|Australia|2020-05-27	0.0005411880	Oceania
Oceania|hCoV-19/Australia/VIC848/2020|EPI ISL 427108|B.1|Australia|2020-04-04	Oceania|hCoV-19/Australia/VIC1787/2020|EPI ISL 456649|A|Australia|2020-05-27	0.0005412383	Oceania
Oceania|hCoV-19/Australia/NSW2548/2020|EPI ISL 527049|B.1.98|Australia|2020-04-04	Oceania|hCoV-19/Australia/VIC1787/2020|EPI ISL 456649|A|Australia|2020-05-27	0.0006766353	Oceania
Oceania|hCoV-19/Australia/NSW2536/2020|EPI ISL 527039|B.1.98|Australia|2020-04-04	Oceania|hCoV-19/Australia/VIC1787/2020|EPI ISL 456649|A|Australia|2020-05-27	0.0006089183	Oceania
Oceania|hCoV-19/Australia/NSW2547/2020|EPI ISL 527048|B.1|Australia|2020-04-04	Oceania|hCoV-19/Australia/VIC1787/2020|EPI ISL 456649|A|Australia|2020-05-27	0.0005412192	Oceania
Oceania|hCoV-19/Australia/VIC843/2020|EPI ISL 427103|B.1.5|Australia|2020-04-04	Oceania|hCoV-19/Australia/VIC1787/2020|EPI ISL 456649|A|Australia|2020-05-27	0.0004396880	Oceania
Oceania|hCoV-19/Australia/VIC842/2020|EPI ISL 427102|B.1|Australia|2020-04-04	Oceania|hCoV-19/Australia/VIC1787/2020|EPI ISL 456649|A|Australia|2020-05-27	0.0006427489	Oceania
Oceania|hCoV-19/Australia/NSW2551/2020|EPI ISL 527052|B.1.98|Australia|2020-04-04	Oceania|hCoV-19/Australia/VIC1787/2020|EPI ISL 456649|A|Australia|2020-05-27	0.0006427902	Oceania
Oceania|hCoV-19/Australia/NSW2545/2020|EPI ISL 527046|B.40|Australia|2020-04-04	Oceania|hCoV-19/Australia/VIC1787/2020|EPI ISL 456649|A|Australia|2020-05-27	0.0004735638	Oceania
Oceania|hCoV-19/Australia/NSW2549/2020|EPI ISL 527050|B.1.98|Australia|2020-04-04	Oceania|hCoV-19/Australia/VIC1787/2020|EPI ISL 456649|A|Australia|2020-05-27	0.0007443641	Oceania
Oceania|hCoV-19/Australia/VIC846/2020|EPI ISL 427106|B.4|Australia|2020-04-04	Oceania|hCoV-19/Australia/VIC1787/2020|EPI ISL 456649|A|Australia|2020-05-27	0.0005750876	Oceania
Oceania|hCoV-19/Australia/VIC845/2020|EPI ISL 427105|B.1.22|Australia|2020-04-04	Oceania|hCoV-19/Australia/VIC1787/2020|EPI ISL 456649|A|Australia|2020-05-27	0.0006766039	Oceania
Oceania|hCoV-19/Australia/NSW2542/2020|EPI ISL 527043|B.1|Australia|2020-04-04	Oceania|hCoV-19/Australia/VIC1787/2020|EPI ISL 456649|A|Australia|2020-05-27	0.0005750942	Oceania
Oceania|hCoV-19/Australia/VIC1062/2020|EPI ISL 430578|B.1.5|Australia|2020-04-04	Oceania|hCoV-19/Australia/VIC1787/2020|EPI ISL 456649|A|Australia|2020-05-27	0.0005750941	Oceania
Oceania|hCoV-19/Australia/NSW298/2020|EPI ISL 451562|B.1.5|Australia|2020-04-04	Oceania|hCoV-19/Australia/VIC1787/2020|EPI ISL 456649|A|Australia|2020-05-27	0.0005138528	Oceania
Oceania|hCoV-19/Australia/NSW295/2020|EPI ISL 451559|B.4|Australia|2020-04-04	Oceania|hCoV-19/Australia/VIC1787/2020|EPI ISL 456649|A|Australia|2020-05-27	0.0004796085	Oceania
Oceania|hCoV-19/Australia/NSW296/2020|EPI ISL 451560|B.1.1|Australia|2020-04-04	Oceania|hCoV-19/Australia/VIC1787/2020|EPI ISL 456649|A|Australia|2020-05-27	0.0005138920	Oceania
Oceania|hCoV-19/Australia/NSW309/2020|EPI ISL 451573|B.1.5|Australia|2020-04-04	Oceania|hCoV-19/Australia/VIC1787/2020|EPI ISL 456649|A|Australia|2020-05-27	0.0004110564	Oceania
Oceania|hCoV-19/New Zealand/20VR2063/2020|EPI ISL 456355|B.1.1|New Zealand|2020-04-04	Oceania|hCoV-19/Australia/VIC1787/2020|EPI ISL 456649|A|Australia|2020-05-27	0.0005412815	Oceania
Oceania|hCoV-19/New Zealand/20VR1936/2020|EPI ISL 456315|B.1|New Zealand|2020-04-04	Oceania|hCoV-19/Australia/VIC1787/2020|EPI ISL 456649|A|Australia|2020-05-27	0.0003721309	Oceania
Oceania|hCoV-19/Australia/VIC851/2020|EPI ISL 427111|B.1.1|Australia|2020-04-04	Oceania|hCoV-19/Australia/VIC1787/2020|EPI ISL 456649|A|Australia|2020-05-27	0.0005752981	Oceania
Oceania|hCoV-19/Australia/VIC849/2020|EPI ISL 427109|B.1|Australia|2020-04-04	Oceania|hCoV-19/Australia/VIC1787/2020|EPI ISL 456649|A|Australia|2020-05-27	0.0005073767	Oceania
Oceania|hCoV-19/Australia/VIC850/2020|EPI ISL 427110|B.1.1|Australia|2020-04-04	Oceania|hCoV-19/Australia/VIC1787/2020|EPI ISL 456649|A|Australia|2020-05-27	0.0005412443	Oceania
Oceania|hCoV-19/Australia/VIC852/2020|EPI ISL 427112|B.1.1|Australia|2020-04-04	Oceania|hCoV-19/Australia/VIC1787/2020|EPI ISL 456649|A|Australia|2020-05-27	0.0005434873	Oceania
Oceania|hCoV-19/Australia/VIC829/2020|EPI ISL 427097|B.1.5|Australia|2020-04-04	Oceania|hCoV-19/Australia/VIC1787/2020|EPI ISL 456649|A|Australia|2020-05-27	0.0004807941	Oceania
Oceania|hCoV-19/Australia/VIC1276/2020|EPI ISL 430685|B.1.1.10|Australia|2020-04-04	Oceania|hCoV-19/Australia/VIC1787/2020|EPI ISL 456649|A|Australia|2020-05-27	0.0006867685	Oceania
Oceania|hCoV-19/Australia/VIC834/2020|EPI ISL 427099|B.1|Australia|2020-04-04	Oceania|hCoV-19/Australia/VIC1787/2020|EPI ISL 456649|A|Australia|2020-05-27	0.0005228470	Oceania
Oceania|hCoV-19/Australia/VIC844/2020|EPI ISL 427104|B.1.5|Australia|2020-04-04	Oceania|hCoV-19/Australia/VIC1787/2020|EPI ISL 456649|A|Australia|2020-05-27	0.0005619360	Oceania
Oceania|hCoV-19/New Zealand/20VR2097/2020|EPI ISL 456376|B.1.370|New Zealand|2020-04-05	Oceania|hCoV-19/Australia/VIC1787/2020|EPI ISL 456649|A|Australia|2020-05-27	0.0006088900	Oceania
Oceania|hCoV-19/Australia/VIC857/2020|EPI ISL 427116|B.1|Australia|2020-04-05	Oceania|hCoV-19/Australia/VIC1787/2020|EPI ISL 456649|A|Australia|2020-05-27	0.0005412131	Oceania
Oceania|hCoV-19/Australia/VIC858/2020|EPI ISL 427117|B.1.1|Australia|2020-04-05	Oceania|hCoV-19/Australia/VIC1787/2020|EPI ISL 456649|A|Australia|2020-05-27	0.0005750841	Oceania
Oceania|hCoV-19/Australia/VIC860/2020|EPI ISL 427118|B.1.1|Australia|2020-04-05	Oceania|hCoV-19/Australia/VIC1787/2020|EPI ISL 456649|A|Australia|2020-05-27	0.0005412444	Oceania
Oceania|hCoV-19/Australia/VIC876/2020|EPI ISL 427131|B.1.1.33|Australia|2020-04-05	Oceania|hCoV-19/Australia/VIC1787/2020|EPI ISL 456649|A|Australia|2020-05-27	0.0006089249	Oceania
Oceania|hCoV-19/Australia/SAP441/2020|EPI ISL 508132|B.1.1|Australia|2020-04-05	Oceania|hCoV-19/Australia/VIC1787/2020|EPI ISL 456649|A|Australia|2020-05-27	0.0006089251	Oceania
Oceania|hCoV-19/Australia/NSW2132/2020|EPI ISL 500625|B.1|Australia|2020-04-05	Oceania|hCoV-19/Australia/VIC1787/2020|EPI ISL 456649|A|Australia|2020-05-27	0.0006088968	Oceania
Oceania|hCoV-19/Australia/VIC869/2020|EPI ISL 427124|B.3|Australia|2020-04-05	Oceania|hCoV-19/Australia/VIC1787/2020|EPI ISL 456649|A|Australia|2020-05-27	0.0004058808	Oceania
Oceania|hCoV-19/Australia/VIC863/2020|EPI ISL 427120|B.1|Australia|2020-04-05	Oceania|hCoV-19/Australia/VIC1787/2020|EPI ISL 456649|A|Australia|2020-05-27	0.0005073768	Oceania
Oceania|hCoV-19/Australia/NSW275/2020|EPI ISL 451539|B.6|Australia|2020-04-05	Oceania|hCoV-19/Australia/VIC1787/2020|EPI ISL 456649|A|Australia|2020-05-27	0.0005824456	Oceania
Oceania|hCoV-19/Australia/WA99/2020|EPI ISL 512752|B.1.1|Australia|2020-04-05	Oceania|hCoV-19/Australia/VIC1787/2020|EPI ISL 456649|A|Australia|2020-05-27	0.0006510977	Oceania
Oceania|hCoV-19/Australia/NSW2131/2020|EPI ISL 500624|B.1|Australia|2020-04-05	Oceania|hCoV-19/Australia/VIC1787/2020|EPI ISL 456649|A|Australia|2020-05-27	0.0006427744	Oceania
Oceania|hCoV-19/New Zealand/20VR2059/2020|EPI ISL 456353|B.1|New Zealand|2020-04-05	Oceania|hCoV-19/Australia/VIC1787/2020|EPI ISL 456649|A|Australia|2020-05-27	0.0004738885	Oceania
Oceania|hCoV-19/Australia/VIC870/2020|EPI ISL 427125|B.1.5|Australia|2020-04-05	Oceania|hCoV-19/Australia/VIC1787/2020|EPI ISL 456649|A|Australia|2020-05-27	0.0004396880	Oceania
Oceania|hCoV-19/Australia/VIC1071/2020|EPI ISL 430581|B.1|Australia|2020-04-05	Oceania|hCoV-19/Australia/VIC1787/2020|EPI ISL 456649|A|Australia|2020-05-27	0.0004735336	Oceania
Oceania|hCoV-19/Australia/VIC873/2020|EPI ISL 427128|B.1|Australia|2020-04-05	Oceania|hCoV-19/Australia/VIC1787/2020|EPI ISL 456649|A|Australia|2020-05-27	0.0005094619	Oceania
Oceania|hCoV-19/Australia/WA83/2020|EPI ISL 512736|B.1.1|Australia|2020-04-05	Oceania|hCoV-19/Australia/VIC1787/2020|EPI ISL 456649|A|Australia|2020-05-27	0.0005954106	Oceania
Oceania|hCoV-19/Australia/VIC872/2020|EPI ISL 427127|B.52|Australia|2020-04-05	Oceania|hCoV-19/Australia/VIC1787/2020|EPI ISL 456649|A|Australia|2020-05-27	0.0005871639	Oceania
Oceania|hCoV-19/New Zealand/20VR2098/2020|EPI ISL 548125|B.1.1|New Zealand|2020-04-05	Oceania|hCoV-19/Australia/VIC1787/2020|EPI ISL 456649|A|Australia|2020-05-27	0.0005611906	Oceania
Oceania|hCoV-19/New Zealand/20VR2092/2020|EPI ISL 456373|B.1|New Zealand|2020-04-05	Oceania|hCoV-19/Australia/VIC1787/2020|EPI ISL 456649|A|Australia|2020-05-27	0.0004946109	Oceania
Oceania|hCoV-19/Australia/SAP027/2020|EPI ISL 468009|B.1|Australia|2020-04-06	Oceania|hCoV-19/Australia/VIC1787/2020|EPI ISL 456649|A|Australia|2020-05-27	0.0005073684	Oceania
Oceania|hCoV-19/Australia/VIC881/2020|EPI ISL 427135|B.1.1|Australia|2020-04-06	Oceania|hCoV-19/Australia/VIC1787/2020|EPI ISL 456649|A|Australia|2020-05-27	0.0006089710	Oceania
Oceania|hCoV-19/Australia/VIC883/2020|EPI ISL 427136|B.1.356|Australia|2020-04-06	Oceania|hCoV-19/Australia/VIC1787/2020|EPI ISL 456649|A|Australia|2020-05-27	0.0006091036	Oceania
Oceania|hCoV-19/Australia/WA15/2020|EPI ISL 470833|B.1|Australia|2020-04-06	Oceania|hCoV-19/Australia/VIC1787/2020|EPI ISL 456649|A|Australia|2020-05-27	0.0005073824	Oceania
Oceania|hCoV-19/Australia/VIC884/2020|EPI ISL 427137|B.1|Australia|2020-04-06	Oceania|hCoV-19/Australia/VIC1787/2020|EPI ISL 456649|A|Australia|2020-05-27	0.0004399558	Oceania
Oceania|hCoV-19/Australia/VIC1080/2020|EPI ISL 430579|B.1|Australia|2020-04-06	Oceania|hCoV-19/Australia/VIC1787/2020|EPI ISL 456649|A|Australia|2020-05-27	0.0006089251	Oceania
Oceania|hCoV-19/Australia/NSW2577/2020|EPI ISL 527062|B.1|Australia|2020-04-06	Oceania|hCoV-19/Australia/VIC1787/2020|EPI ISL 456649|A|Australia|2020-05-27	0.0005412192	Oceania
Oceania|hCoV-19/Australia/NSW544/2020|EPI ISL 455083|B.1.5|Australia|2020-04-06	Oceania|hCoV-19/Australia/VIC1787/2020|EPI ISL 456649|A|Australia|2020-05-27	0.0004796085	Oceania
Oceania|hCoV-19/Australia/NSW381/2020|EPI ISL 451641|B.1.5|Australia|2020-04-06	Oceania|hCoV-19/Australia/VIC1787/2020|EPI ISL 456649|A|Australia|2020-05-27	0.0003767828	Oceania
Oceania|hCoV-19/Australia/NSW321/2020|EPI ISL 451583|B.1|Australia|2020-04-06	Oceania|hCoV-19/Australia/VIC1787/2020|EPI ISL 456649|A|Australia|2020-05-27	0.0005138861	Oceania
Oceania|hCoV-19/Australia/VIC887/2020|EPI ISL 427140|B.31|Australia|2020-04-06	Oceania|hCoV-19/Australia/VIC1787/2020|EPI ISL 456649|A|Australia|2020-05-27	0.0006792831	Oceania
Oceania|hCoV-19/Australia/VIC1089/2020|EPI ISL 430673|B.1.1|Australia|2020-04-06	Oceania|hCoV-19/Australia/VIC1787/2020|EPI ISL 456649|A|Australia|2020-05-27	0.0005764565	Oceania
Oceania|hCoV-19/Australia/VIC885/2020|EPI ISL 427138|B.1|Australia|2020-04-06	Oceania|hCoV-19/Australia/VIC1787/2020|EPI ISL 456649|A|Australia|2020-05-27	0.0005107801	Oceania
Oceania|hCoV-19/Australia/VIC1088/2020|EPI ISL 521864|B.6|Australia|2020-04-06	Oceania|hCoV-19/Australia/VIC1787/2020|EPI ISL 456649|A|Australia|2020-05-27	0.0004442081	Oceania
Oceania|hCoV-19/New Zealand/20VR2066/2020|EPI ISL 456357|B.31|New Zealand|2020-04-06	Oceania|hCoV-19/Australia/VIC1787/2020|EPI ISL 456649|A|Australia|2020-05-27	0.0006501657	Oceania
Oceania|hCoV-19/Australia/VIC888/2020|EPI ISL 427141|B.1|Australia|2020-04-06	Oceania|hCoV-19/Australia/VIC1787/2020|EPI ISL 456649|A|Australia|2020-05-27	0.0005463757	Oceania
Oceania|hCoV-19/Australia/VIC1078/2020|EPI ISL 430564|B.1|Australia|2020-04-06	Oceania|hCoV-19/Australia/VIC1787/2020|EPI ISL 456649|A|Australia|2020-05-27	0.0005853252	Oceania
Oceania|hCoV-19/Australia/WA44/2020|EPI ISL 470861|B.1|Australia|2020-04-07	Oceania|hCoV-19/Australia/VIC1787/2020|EPI ISL 456649|A|Australia|2020-05-27	0.0005750677	Oceania
Oceania|hCoV-19/Australia/VIC1112/2020|EPI ISL 430573|B.1|Australia|2020-04-07	Oceania|hCoV-19/Australia/VIC1787/2020|EPI ISL 456649|A|Australia|2020-05-27	0.0005073768	Oceania
Oceania|hCoV-19/Australia/SAP297/2020|EPI ISL 468025|B.1.5|Australia|2020-04-07	Oceania|hCoV-19/Australia/VIC1787/2020|EPI ISL 456649|A|Australia|2020-05-27	0.0005412287	Oceania
Oceania|hCoV-19/Australia/NSW383/2020|EPI ISL 451643|B.1.5|Australia|2020-04-07	Oceania|hCoV-19/Australia/VIC1787/2020|EPI ISL 456649|A|Australia|2020-05-27	0.0005481211	Oceania
Oceania|hCoV-19/Australia/NSW604/2020|EPI ISL 478716|B.1|Australia|2020-04-07	Oceania|hCoV-19/Australia/VIC1787/2020|EPI ISL 456649|A|Australia|2020-05-27	0.0005824560	Oceania
Oceania|hCoV-19/Australia/ACT0051/2020|EPI ISL 498518|B.1|Australia|2020-04-07	Oceania|hCoV-19/Australia/VIC1787/2020|EPI ISL 456649|A|Australia|2020-05-27	0.0005751291	Oceania
Oceania|hCoV-19/Australia/VIC1279/2020|EPI ISL 430678|B.1.1|Australia|2020-04-07	Oceania|hCoV-19/Australia/VIC1787/2020|EPI ISL 456649|A|Australia|2020-05-27	0.0005750841	Oceania
Oceania|hCoV-19/Australia/SAP298/2020|EPI ISL 468007|B.1.5|Australia|2020-04-07	Oceania|hCoV-19/Australia/VIC1787/2020|EPI ISL 456649|A|Australia|2020-05-27	0.0005421639	Oceania
Oceania|hCoV-19/Australia/VIC1094/2020|EPI ISL 430583|B.1.5|Australia|2020-04-07	Oceania|hCoV-19/Australia/VIC1787/2020|EPI ISL 456649|A|Australia|2020-05-27	0.0005073850	Oceania
Oceania|hCoV-19/Australia/VIC1110/2020|EPI ISL 430569|B.1.1|Australia|2020-04-07	Oceania|hCoV-19/Australia/VIC1787/2020|EPI ISL 456649|A|Australia|2020-05-27	0.0005751496	Oceania
Oceania|hCoV-19/Australia/VIC1109/2020|EPI ISL 430618|B.1|Australia|2020-04-07	Oceania|hCoV-19/Australia/VIC1787/2020|EPI ISL 456649|A|Australia|2020-05-27	0.0006089250	Oceania
Oceania|hCoV-19/Australia/VIC1113/2020|EPI ISL 430575|B.1|Australia|2020-04-07	Oceania|hCoV-19/Australia/VIC1787/2020|EPI ISL 456649|A|Australia|2020-05-27	0.0006090899	Oceania
Oceania|hCoV-19/Australia/WA43/2020|EPI ISL 470860|B.1|Australia|2020-04-07	Oceania|hCoV-19/Australia/VIC1787/2020|EPI ISL 456649|A|Australia|2020-05-27	0.0005817363	Oceania
Oceania|hCoV-19/Australia/VIC1106/2020|EPI ISL 430588|B.1.265|Australia|2020-04-07	Oceania|hCoV-19/Australia/VIC1787/2020|EPI ISL 456649|A|Australia|2020-05-27	0.0006123481	Oceania
Oceania|hCoV-19/Australia/TAS60/2020|EPI ISL 522733|B.1|Australia|2020-04-07	Oceania|hCoV-19/Australia/VIC1787/2020|EPI ISL 456649|A|Australia|2020-05-27	0.0006146689	Oceania
Oceania|hCoV-19/New Zealand/20VR2046/2020|EPI ISL 456345|B.1.5|New Zealand|2020-04-07	Oceania|hCoV-19/Australia/VIC1787/2020|EPI ISL 456649|A|Australia|2020-05-27	0.0004173465	Oceania
Oceania|hCoV-19/New Zealand/20VR2072/2020|EPI ISL 456359|B|New Zealand|2020-04-07	Oceania|hCoV-19/Australia/VIC1787/2020|EPI ISL 456649|A|Australia|2020-05-27	0.0004176995	Oceania
Oceania|hCoV-19/Australia/VIC1111/2020|EPI ISL 430570|B.1|Australia|2020-04-07	Oceania|hCoV-19/Australia/VIC1787/2020|EPI ISL 456649|A|Australia|2020-05-27	0.0005233781	Oceania
Oceania|hCoV-19/Australia/SAP301/2020|EPI ISL 467986|B.1|Australia|2020-04-07	Oceania|hCoV-19/Australia/VIC1787/2020|EPI ISL 456649|A|Australia|2020-05-27	0.0006697802	Oceania
Oceania|hCoV-19/Australia/VIC1092/2020|EPI ISL 430582|B.1|Australia|2020-04-07	Oceania|hCoV-19/Australia/VIC1787/2020|EPI ISL 456649|A|Australia|2020-05-27	0.0004941643	Oceania
Oceania|hCoV-19/Australia/VIC1280/2020|EPI ISL 430709|B.1.1|Australia|2020-04-07	Oceania|hCoV-19/Australia/VIC1787/2020|EPI ISL 456649|A|Australia|2020-05-27	0.0005879913	Oceania
Oceania|hCoV-19/Australia/WA45/2020|EPI ISL 470862|B.1|Australia|2020-04-08	Oceania|hCoV-19/Australia/VIC1787/2020|EPI ISL 456649|A|Australia|2020-05-27	0.0006427497	Oceania
Oceania|hCoV-19/Australia/QLD969/2020|EPI ISL 530233|B.1|Australia|2020-04-08	Oceania|hCoV-19/Australia/VIC1787/2020|EPI ISL 456649|A|Australia|2020-05-27	0.0005073768	Oceania
Oceania|hCoV-19/Australia/WA17/2020|EPI ISL 470835|B.1|Australia|2020-04-08	Oceania|hCoV-19/Australia/VIC1787/2020|EPI ISL 456649|A|Australia|2020-05-27	0.0005073825	Oceania
Oceania|hCoV-19/Australia/NSW595/2020|EPI ISL 478707|B.1.1|Australia|2020-04-08	Oceania|hCoV-19/Australia/VIC1787/2020|EPI ISL 456649|A|Australia|2020-05-27	0.0005138920	Oceania
Oceania|hCoV-19/Australia/NSW603/2020|EPI ISL 478715|B.1|Australia|2020-04-08	Oceania|hCoV-19/Australia/VIC1787/2020|EPI ISL 456649|A|Australia|2020-05-27	0.0005824560	Oceania
Oceania|hCoV-19/Australia/NSW302/2020|EPI ISL 451566|B.1.5|Australia|2020-04-08	Oceania|hCoV-19/Australia/VIC1787/2020|EPI ISL 456649|A|Australia|2020-05-27	0.0004110637	Oceania
Oceania|hCoV-19/Australia/NSW294/2020|EPI ISL 451558|B.1.1.33|Australia|2020-04-08	Oceania|hCoV-19/Australia/VIC1787/2020|EPI ISL 456649|A|Australia|2020-05-27	0.0005481629	Oceania
Oceania|hCoV-19/Australia/NSW352/2020|EPI ISL 451613|B.1.5|Australia|2020-04-08	Oceania|hCoV-19/Australia/VIC1787/2020|EPI ISL 456649|A|Australia|2020-05-27	0.0003767828	Oceania
Oceania|hCoV-19/Australia/WA60/2020|EPI ISL 512713|B.1|Australia|2020-04-08	Oceania|hCoV-19/Australia/VIC1787/2020|EPI ISL 456649|A|Australia|2020-05-27	0.0005139122	Oceania
Oceania|hCoV-19/Australia/WA104/2020|EPI ISL 512757|B.1|Australia|2020-04-08	Oceania|hCoV-19/Australia/VIC1787/2020|EPI ISL 456649|A|Australia|2020-05-27	0.0004796188	Oceania
Oceania|hCoV-19/Australia/WA61/2020|EPI ISL 512714|B.1|Australia|2020-04-08	Oceania|hCoV-19/Australia/VIC1787/2020|EPI ISL 456649|A|Australia|2020-05-27	0.0004453640	Oceania
Oceania|hCoV-19/Australia/VIC1135/2020|EPI ISL 430601|B.1.370|Australia|2020-04-08	Oceania|hCoV-19/Australia/VIC1787/2020|EPI ISL 456649|A|Australia|2020-05-27	0.0006089393	Oceania
Oceania|hCoV-19/Australia/VIC1281/2020|EPI ISL 430676|B.1.1|Australia|2020-04-08	Oceania|hCoV-19/Australia/VIC1787/2020|EPI ISL 456649|A|Australia|2020-05-27	0.0005750841	Oceania
Oceania|hCoV-19/Australia/VIC1119/2020|EPI ISL 430567|B.1|Australia|2020-04-08	Oceania|hCoV-19/Australia/VIC1787/2020|EPI ISL 456649|A|Australia|2020-05-27	0.0005750675	Oceania
Oceania|hCoV-19/Australia/VIC899/2020|EPI ISL 427149|B.52|Australia|2020-04-08	Oceania|hCoV-19/Australia/VIC1787/2020|EPI ISL 456649|A|Australia|2020-05-27	0.0005774730	Oceania
Oceania|hCoV-19/Australia/VIC-CBA5/2020|EPI ISL 430065|B.1.1.71|Australia|2020-04-08	Oceania|hCoV-19/Australia/VIC1787/2020|EPI ISL 456649|A|Australia|2020-05-27	0.0006795738	Oceania
Oceania|hCoV-19/Australia/VIC1139/2020|EPI ISL 430610|B.1|Australia|2020-04-08	Oceania|hCoV-19/Australia/VIC1787/2020|EPI ISL 456649|A|Australia|2020-05-27	0.0006427490	Oceania
Oceania|hCoV-19/Australia/VIC1134/2020|EPI ISL 430600|B.1|Australia|2020-04-08	Oceania|hCoV-19/Australia/VIC1787/2020|EPI ISL 456649|A|Australia|2020-05-27	0.0005412132	Oceania
Oceania|hCoV-19/Australia/VIC1143/2020|EPI ISL 430614|B.1.1|Australia|2020-04-08	Oceania|hCoV-19/Australia/VIC1787/2020|EPI ISL 456649|A|Australia|2020-05-27	0.0005751006	Oceania
Oceania|hCoV-19/Australia/VIC1137/2020|EPI ISL 430607|B.1|Australia|2020-04-08	Oceania|hCoV-19/Australia/VIC1787/2020|EPI ISL 456649|A|Australia|2020-05-27	0.0005074455	Oceania
Oceania|hCoV-19/Australia/VIC1138/2020|EPI ISL 430609|B.1.1|Australia|2020-04-08	Oceania|hCoV-19/Australia/VIC1787/2020|EPI ISL 456649|A|Australia|2020-05-27	0.0005412628	Oceania
Oceania|hCoV-19/Australia/VIC-CBA6/2020|EPI ISL 430066|B.1|Australia|2020-04-08	Oceania|hCoV-19/Australia/VIC1787/2020|EPI ISL 456649|A|Australia|2020-05-27	0.0006183683	Oceania
Oceania|hCoV-19/Australia/VIC1136/2020|EPI ISL 430606|B|Australia|2020-04-08	Oceania|hCoV-19/Australia/VIC1787/2020|EPI ISL 456649|A|Australia|2020-05-27	0.0005142337	Oceania
Oceania|hCoV-19/New Zealand/20VR2074/2020|EPI ISL 456361|B.1.1|New Zealand|2020-04-08	Oceania|hCoV-19/Australia/VIC1787/2020|EPI ISL 456649|A|Australia|2020-05-27	0.0004515200	Oceania
Oceania|hCoV-19/Australia/VIC1140/2020|EPI ISL 430611|B.1|Australia|2020-04-08	Oceania|hCoV-19/Australia/VIC1787/2020|EPI ISL 456649|A|Australia|2020-05-27	0.0006257021	Oceania
Oceania|hCoV-19/Australia/VIC1363/2020|EPI ISL 561517|B.1.1|Australia|2020-04-08	Oceania|hCoV-19/Australia/VIC1787/2020|EPI ISL 456649|A|Australia|2020-05-27	0.0006274963	Oceania
Oceania|hCoV-19/Australia/VIC1127/2020|EPI ISL 430608|B.1.1|Australia|2020-04-08	Oceania|hCoV-19/Australia/VIC1787/2020|EPI ISL 456649|A|Australia|2020-05-27	0.0005629290	Oceania
Oceania|hCoV-19/Australia/VIC1132/2020|EPI ISL 430593|B.1|Australia|2020-04-08	Oceania|hCoV-19/Australia/VIC1787/2020|EPI ISL 456649|A|Australia|2020-05-27	0.0006089283	Oceania
Oceania|hCoV-19/Australia/QLD966/2020|EPI ISL 530234|B.1|Australia|2020-04-09	Oceania|hCoV-19/Australia/VIC1787/2020|EPI ISL 456649|A|Australia|2020-05-27	0.0005751042	Oceania
Oceania|hCoV-19/Australia/VIC1159/2020|EPI ISL 430604|B.1.370|Australia|2020-04-09	Oceania|hCoV-19/Australia/VIC1787/2020|EPI ISL 456649|A|Australia|2020-05-27	0.0005750675	Oceania
Oceania|hCoV-19/Australia/NSW2437/2020|EPI ISL 527017|B.1.1.33|Australia|2020-04-09	Oceania|hCoV-19/Australia/VIC1787/2020|EPI ISL 456649|A|Australia|2020-05-27	0.0006427673	Oceania
Oceania|hCoV-19/Australia/NSW2534/2020|EPI ISL 527038|B.1.98|Australia|2020-04-09	Oceania|hCoV-19/Australia/VIC1787/2020|EPI ISL 456649|A|Australia|2020-05-27	0.0006766353	Oceania
Oceania|hCoV-19/Australia/NSW673/2020|EPI ISL 513316|B.1.1.33|Australia|2020-04-09	Oceania|hCoV-19/Australia/VIC1787/2020|EPI ISL 456649|A|Australia|2020-05-27	0.0005824353	Oceania
Oceania|hCoV-19/Australia/NSW602/2020|EPI ISL 478714|B.1|Australia|2020-04-09	Oceania|hCoV-19/Australia/VIC1787/2020|EPI ISL 456649|A|Australia|2020-05-27	0.0005824560	Oceania
Oceania|hCoV-19/Australia/VIC1161/2020|EPI ISL 430615|B.1|Australia|2020-04-09	Oceania|hCoV-19/Australia/VIC1787/2020|EPI ISL 456649|A|Australia|2020-05-27	0.0006088904	Oceania
Oceania|hCoV-19/Australia/VIC1284/2020|EPI ISL 430701|B.1.5|Australia|2020-04-09	Oceania|hCoV-19/Australia/VIC1787/2020|EPI ISL 456649|A|Australia|2020-05-27	0.0004737603	Oceania
Oceania|hCoV-19/Australia/VIC1158/2020|EPI ISL 430602|B.1.1|Australia|2020-04-09	Oceania|hCoV-19/Australia/VIC1787/2020|EPI ISL 456649|A|Australia|2020-05-27	0.0005750842	Oceania
Oceania|hCoV-19/Australia/VIC1160/2020|EPI ISL 430605|B.1.370|Australia|2020-04-09	Oceania|hCoV-19/Australia/VIC1787/2020|EPI ISL 456649|A|Australia|2020-05-27	0.0005750870	Oceania
Oceania|hCoV-19/Australia/VIC1162/2020|EPI ISL 430616|B.1|Australia|2020-04-09	Oceania|hCoV-19/Australia/VIC1787/2020|EPI ISL 456649|A|Australia|2020-05-27	0.0005073940	Oceania
Oceania|hCoV-19/Australia/VIC1355/2020|EPI ISL 430638|B.1.1|Australia|2020-04-09	Oceania|hCoV-19/Australia/VIC1787/2020|EPI ISL 456649|A|Australia|2020-05-27	0.0005413543	Oceania
Oceania|hCoV-19/Australia/VIC1248/2020|EPI ISL 436114|B.1.5|Australia|2020-04-09	Oceania|hCoV-19/Australia/VIC1787/2020|EPI ISL 456649|A|Australia|2020-05-27	0.0004736160	Oceania
Oceania|hCoV-19/Australia/SAP095/2020|EPI ISL 451129|B.1|Australia|2020-04-09	Oceania|hCoV-19/Australia/VIC1787/2020|EPI ISL 456649|A|Australia|2020-05-27	0.0006474107	Oceania
Oceania|hCoV-19/Australia/VIC1247/2020|EPI ISL 436113|B.1.1|Australia|2020-04-09	Oceania|hCoV-19/Australia/VIC1787/2020|EPI ISL 456649|A|Australia|2020-05-27	0.0005424735	Oceania
Oceania|hCoV-19/Australia/VIC1164/2020|EPI ISL 430624|B.1.22|Australia|2020-04-09	Oceania|hCoV-19/Australia/VIC1787/2020|EPI ISL 456649|A|Australia|2020-05-27	0.0005802543	Oceania
Oceania|hCoV-19/New Zealand/20VR2048/2020|EPI ISL 456346|B.1|New Zealand|2020-04-09	Oceania|hCoV-19/Australia/VIC1787/2020|EPI ISL 456649|A|Australia|2020-05-27	0.0004526953	Oceania
Oceania|hCoV-19/Australia/VIC1285/2020|EPI ISL 430702|B.1.5|Australia|2020-04-09	Oceania|hCoV-19/Australia/VIC1787/2020|EPI ISL 456649|A|Australia|2020-05-27	0.0004924900	Oceania
Oceania|hCoV-19/Australia/VIC1178/2020|EPI ISL 430674|B.1.1|Australia|2020-04-10	Oceania|hCoV-19/Australia/VIC1787/2020|EPI ISL 456649|A|Australia|2020-05-27	0.0006090645	Oceania
Oceania|hCoV-19/Australia/VIC1313/2020|EPI ISL 430714|B.1.5|Australia|2020-04-10	Oceania|hCoV-19/Australia/VIC1787/2020|EPI ISL 456649|A|Australia|2020-05-27	0.0004740650	Oceania
Oceania|hCoV-19/Australia/VIC1300/2020|EPI ISL 430677|B.1.1|Australia|2020-04-10	Oceania|hCoV-19/Australia/VIC1787/2020|EPI ISL 456649|A|Australia|2020-05-27	0.0005752398	Oceania
Oceania|hCoV-19/Australia/VIC1303/2020|EPI ISL 430694|B.1.1|Australia|2020-04-10	Oceania|hCoV-19/Australia/VIC1787/2020|EPI ISL 456649|A|Australia|2020-05-27	0.0006113395	Oceania
Oceania|hCoV-19/Australia/VIC1174/2020|EPI ISL 430623|B.1.370|Australia|2020-04-10	Oceania|hCoV-19/Australia/VIC1787/2020|EPI ISL 456649|A|Australia|2020-05-27	0.0005779608	Oceania
Oceania|hCoV-19/Australia/VIC1312/2020|EPI ISL 562136|B.1.5|Australia|2020-04-10	Oceania|hCoV-19/Australia/VIC1787/2020|EPI ISL 456649|A|Australia|2020-05-27	0.0004787003	Oceania
Oceania|hCoV-19/Australia/VIC1176/2020|EPI ISL 430630|B.1.5|Australia|2020-04-10	Oceania|hCoV-19/Australia/VIC1787/2020|EPI ISL 456649|A|Australia|2020-05-27	0.0004451831	Oceania
Oceania|hCoV-19/Australia/VIC1250/2020|EPI ISL 436115|B.1.1|Australia|2020-04-10	Oceania|hCoV-19/Australia/VIC1787/2020|EPI ISL 456649|A|Australia|2020-05-27	0.0006147421	Oceania
Oceania|hCoV-19/Australia/VIC1175/2020|EPI ISL 430625|B.1.22|Australia|2020-04-10	Oceania|hCoV-19/Australia/VIC1787/2020|EPI ISL 456649|A|Australia|2020-05-27	0.0006157416	Oceania
Oceania|hCoV-19/Australia/VIC1316/2020|EPI ISL 430690|B.1.370|Australia|2020-04-11	Oceania|hCoV-19/Australia/VIC1787/2020|EPI ISL 456649|A|Australia|2020-05-27	0.0006089354	Oceania
Oceania|hCoV-19/Australia/QLD961/2020|EPI ISL 530236|B.1.1|Australia|2020-04-11	Oceania|hCoV-19/Australia/VIC1787/2020|EPI ISL 456649|A|Australia|2020-05-27	0.0005412444	Oceania
Oceania|hCoV-19/Australia/NSW2570/2020|EPI ISL 527057|B.1|Australia|2020-04-11	Oceania|hCoV-19/Australia/VIC1787/2020|EPI ISL 456649|A|Australia|2020-05-27	0.0005750775	Oceania
Oceania|hCoV-19/Australia/QLD971/2020|EPI ISL 530235|B.1|Australia|2020-04-11	Oceania|hCoV-19/Australia/VIC1787/2020|EPI ISL 456649|A|Australia|2020-05-27	0.0006089183	Oceania
Oceania|hCoV-19/Australia/NSW494/2020|EPI ISL 455034|B.1.5|Australia|2020-04-11	Oceania|hCoV-19/Australia/VIC1787/2020|EPI ISL 456649|A|Australia|2020-05-27	0.0004110444	Oceania
Oceania|hCoV-19/Australia/NSW332/2020|EPI ISL 451594|B.1.1.33|Australia|2020-04-11	Oceania|hCoV-19/Australia/VIC1787/2020|EPI ISL 456649|A|Australia|2020-05-27	0.0005481629	Oceania
Oceania|hCoV-19/Australia/VIC1256/2020|EPI ISL 436120|B.1.370|Australia|2020-04-11	Oceania|hCoV-19/Australia/VIC1787/2020|EPI ISL 456649|A|Australia|2020-05-27	0.0006089363	Oceania
Oceania|hCoV-19/Australia/VIC1317/2020|EPI ISL 430691|B.1.1|Australia|2020-04-11	Oceania|hCoV-19/Australia/VIC1787/2020|EPI ISL 456649|A|Australia|2020-05-27	0.0005788884	Oceania
Oceania|hCoV-19/Australia/VIC1319/2020|EPI ISL 430700|B.1|Australia|2020-04-11	Oceania|hCoV-19/Australia/VIC1787/2020|EPI ISL 456649|A|Australia|2020-05-27	0.0005118081	Oceania
Oceania|hCoV-19/Australia/VIC1321/2020|EPI ISL 430704|B.4|Australia|2020-04-11	Oceania|hCoV-19/Australia/VIC1787/2020|EPI ISL 456649|A|Australia|2020-05-27	0.0006134496	Oceania
Oceania|hCoV-19/Australia/VIC1187/2020|EPI ISL 430675|B.1|Australia|2020-04-11	Oceania|hCoV-19/Australia/VIC1787/2020|EPI ISL 456649|A|Australia|2020-05-27	0.0006150344	Oceania
Oceania|hCoV-19/Australia/VIC1181/2020|EPI ISL 430627|B.1.1|Australia|2020-04-11	Oceania|hCoV-19/Australia/VIC1787/2020|EPI ISL 456649|A|Australia|2020-05-27	0.0006913528	Oceania
Oceania|hCoV-19/Australia/VIC1260/2020|EPI ISL 436123|B.4|Australia|2020-04-11	Oceania|hCoV-19/Australia/VIC1787/2020|EPI ISL 456649|A|Australia|2020-05-27	0.0005854406	Oceania
Oceania|hCoV-19/Australia/VIC1183/2020|EPI ISL 430628|B.1.1|Australia|2020-04-11	Oceania|hCoV-19/Australia/VIC1787/2020|EPI ISL 456649|A|Australia|2020-05-27	0.0006725063	Oceania
Oceania|hCoV-19/Australia/NSW2571/2020|EPI ISL 527058|B.1.98|Australia|2020-04-12	Oceania|hCoV-19/Australia/VIC1787/2020|EPI ISL 456649|A|Australia|2020-05-27	0.0006427900	Oceania
Oceania|hCoV-19/Australia/VIC1329/2020|EPI ISL 430696|B.1.370|Australia|2020-04-12	Oceania|hCoV-19/Australia/VIC1787/2020|EPI ISL 456649|A|Australia|2020-05-27	0.0006089564	Oceania
Oceania|hCoV-19/Australia/ACT0059/2020|EPI ISL 498523|B.1|Australia|2020-04-12	Oceania|hCoV-19/Australia/VIC1787/2020|EPI ISL 456649|A|Australia|2020-05-27	0.0005751287	Oceania
Oceania|hCoV-19/Australia/VIC1267/2020|EPI ISL 436126|B.1.370|Australia|2020-04-12	Oceania|hCoV-19/Australia/VIC1787/2020|EPI ISL 456649|A|Australia|2020-05-27	0.0006090801	Oceania
Oceania|hCoV-19/Australia/VIC1353/2020|EPI ISL 430716|B.1.1|Australia|2020-04-12	Oceania|hCoV-19/Australia/VIC1787/2020|EPI ISL 456649|A|Australia|2020-05-27	0.0005755513	Oceania
Oceania|hCoV-19/Australia/NSW2120/2020|EPI ISL 509498|B.1.1|Australia|2020-04-13	Oceania|hCoV-19/Australia/VIC1787/2020|EPI ISL 456649|A|Australia|2020-05-27	0.0007105227	Oceania
Oceania|hCoV-19/Australia/NSW601/2020|EPI ISL 478713|B.1|Australia|2020-04-13	Oceania|hCoV-19/Australia/VIC1787/2020|EPI ISL 456649|A|Australia|2020-05-27	0.0006167310	Oceania
Oceania|hCoV-19/Australia/NSW377/2020|EPI ISL 451637|B.1.5|Australia|2020-04-13	Oceania|hCoV-19/Australia/VIC1787/2020|EPI ISL 456649|A|Australia|2020-05-27	0.0003767828	Oceania
Oceania|hCoV-19/Australia/VIC1336/2020|EPI ISL 430698|B.1.1|Australia|2020-04-13	Oceania|hCoV-19/Australia/VIC1787/2020|EPI ISL 456649|A|Australia|2020-05-27	0.0005754616	Oceania
Oceania|hCoV-19/Australia/VIC1369/2020|EPI ISL 563808|B.1.370|Australia|2020-04-13	Oceania|hCoV-19/Australia/VIC1787/2020|EPI ISL 456649|A|Australia|2020-05-27	0.0006089360	Oceania
Oceania|hCoV-19/Australia/VIC1340/2020|EPI ISL 430686|B.1|Australia|2020-04-13	Oceania|hCoV-19/Australia/VIC1787/2020|EPI ISL 456649|A|Australia|2020-05-27	0.0005782855	Oceania
Oceania|hCoV-19/Australia/VIC1337/2020|EPI ISL 430699|B.1.1|Australia|2020-04-13	Oceania|hCoV-19/Australia/VIC1787/2020|EPI ISL 456649|A|Australia|2020-05-27	0.0005232820	Oceania
Oceania|hCoV-19/Australia/WA38/2020|EPI ISL 470855|B.1|Australia|2020-04-14	Oceania|hCoV-19/Australia/VIC1787/2020|EPI ISL 456649|A|Australia|2020-05-27	0.0006089436	Oceania
Oceania|hCoV-19/Australia/NSW367/2020|EPI ISL 451628|B.1|Australia|2020-04-14	Oceania|hCoV-19/Australia/VIC1787/2020|EPI ISL 456649|A|Australia|2020-05-27	0.0004110637	Oceania
Oceania|hCoV-19/Australia/NSW356/2020|EPI ISL 451617|B.1.5|Australia|2020-04-14	Oceania|hCoV-19/Australia/VIC1787/2020|EPI ISL 456649|A|Australia|2020-05-27	0.0003767828	Oceania
Oceania|hCoV-19/Australia/NSW610/2020|EPI ISL 490019|B.1.1|Australia|2020-04-14	Oceania|hCoV-19/Australia/VIC1787/2020|EPI ISL 456649|A|Australia|2020-05-27	0.0006167381	Oceania
Oceania|hCoV-19/Australia/VIC1344/2020|EPI ISL 430697|B.1|Australia|2020-04-14	Oceania|hCoV-19/Australia/VIC1787/2020|EPI ISL 456649|A|Australia|2020-05-27	0.0005073944	Oceania
Oceania|hCoV-19/Australia/VIC1345/2020|EPI ISL 430708|B.1.370|Australia|2020-04-14	Oceania|hCoV-19/Australia/VIC1787/2020|EPI ISL 456649|A|Australia|2020-05-27	0.0006115139	Oceania
Oceania|hCoV-19/Australia/VIC1382/2020|EPI ISL 456419|B.1.1.1|Australia|2020-04-14	Oceania|hCoV-19/Australia/VIC1787/2020|EPI ISL 456649|A|Australia|2020-05-27	0.0007782105	Oceania
Oceania|hCoV-19/Australia/VIC1386/2020|EPI ISL 521871|B.1|Australia|2020-04-14	Oceania|hCoV-19/Australia/VIC1787/2020|EPI ISL 456649|A|Australia|2020-05-27	0.0004760214	Oceania
Oceania|hCoV-19/Australia/VIC5145/2020|EPI ISL 519947|B.1.255|Australia|2020-04-14	Oceania|hCoV-19/Australia/VIC1787/2020|EPI ISL 456649|A|Australia|2020-05-27	0.0005100681	Oceania
Oceania|hCoV-19/Australia/VIC1273/2020|EPI ISL 436131|B.1|Australia|2020-04-14	Oceania|hCoV-19/Australia/VIC1787/2020|EPI ISL 456649|A|Australia|2020-05-27	0.0005074624	Oceania
Oceania|hCoV-19/Australia/VIC1372/2020|EPI ISL 456414|B.1.1|Australia|2020-04-14	Oceania|hCoV-19/Australia/VIC1787/2020|EPI ISL 456649|A|Australia|2020-05-27	0.0006773960	Oceania
Oceania|hCoV-19/Australia/VIC1373/2020|EPI ISL 456415|B.1.1|Australia|2020-04-14	Oceania|hCoV-19/Australia/VIC1787/2020|EPI ISL 456649|A|Australia|2020-05-27	0.0006492317	Oceania
Oceania|hCoV-19/Australia/VIC1387/2020|EPI ISL 561935|B.1.1.33|Australia|2020-04-14	Oceania|hCoV-19/Australia/VIC1787/2020|EPI ISL 456649|A|Australia|2020-05-27	0.0005806816	Oceania
Oceania|hCoV-19/Australia/VIC1274/2020|EPI ISL 436132|B.1.370|Australia|2020-04-14	Oceania|hCoV-19/Australia/VIC1787/2020|EPI ISL 456649|A|Australia|2020-05-27	0.0006244742	Oceania
Oceania|hCoV-19/New Zealand/20VR2539/2020|EPI ISL 456383|B.1|New Zealand|2020-04-15	Oceania|hCoV-19/Australia/VIC1787/2020|EPI ISL 456649|A|Australia|2020-05-27	0.0005750678	Oceania
Oceania|hCoV-19/New Zealand/20VR2556/2020|EPI ISL 456386|B.1|New Zealand|2020-04-15	Oceania|hCoV-19/Australia/VIC1787/2020|EPI ISL 456649|A|Australia|2020-05-27	0.0006089358	Oceania
Oceania|hCoV-19/Australia/QLD1017/2020|EPI ISL 530277|B.1|Australia|2020-04-15	Oceania|hCoV-19/Australia/VIC1787/2020|EPI ISL 456649|A|Australia|2020-05-27	0.0005412131	Oceania
Oceania|hCoV-19/Australia/QLD964/2020|EPI ISL 530238|B.1.5|Australia|2020-04-15	Oceania|hCoV-19/Australia/VIC1787/2020|EPI ISL 456649|A|Australia|2020-05-27	0.0005750674	Oceania
Oceania|hCoV-19/New Zealand/20VR2541/2020|EPI ISL 456384|B.1.1|New Zealand|2020-04-15	Oceania|hCoV-19/Australia/VIC1787/2020|EPI ISL 456649|A|Australia|2020-05-27	0.0005412444	Oceania
Oceania|hCoV-19/New Zealand/20VR2485/2020|EPI ISL 456380|B.1.1|New Zealand|2020-04-15	Oceania|hCoV-19/Australia/VIC1787/2020|EPI ISL 456649|A|Australia|2020-05-27	0.0005413909	Oceania
Oceania|hCoV-19/New Zealand/20VR2554/2020|EPI ISL 456385|B.1.5|New Zealand|2020-04-15	Oceania|hCoV-19/Australia/VIC1787/2020|EPI ISL 456649|A|Australia|2020-05-27	0.0005413501	Oceania
Oceania|hCoV-19/New Zealand/20VR2495/2020|EPI ISL 456381|B.1.1|New Zealand|2020-04-15	Oceania|hCoV-19/Australia/VIC1787/2020|EPI ISL 456649|A|Australia|2020-05-27	0.0005752952	Oceania
Oceania|hCoV-19/Australia/NSW943/2020|EPI ISL 545015|B.1.370|Australia|2020-04-15	Oceania|hCoV-19/Australia/VIC1787/2020|EPI ISL 456649|A|Australia|2020-05-27	0.0005824182	Oceania
Oceania|hCoV-19/Australia/NSW362/2020|EPI ISL 451623|B.1|Australia|2020-04-15	Oceania|hCoV-19/Australia/VIC1787/2020|EPI ISL 456649|A|Australia|2020-05-27	0.0004110444	Oceania
Oceania|hCoV-19/New Zealand/20VR2475/2020|EPI ISL 456379|B.1.1.296|New Zealand|2020-04-15	Oceania|hCoV-19/Australia/VIC1787/2020|EPI ISL 456649|A|Australia|2020-05-27	0.0006429800	Oceania
Oceania|hCoV-19/Australia/VIC1400/2020|EPI ISL 456433|B.1.370|Australia|2020-04-15	Oceania|hCoV-19/Australia/VIC1787/2020|EPI ISL 456649|A|Australia|2020-05-27	0.0006089358	Oceania
Oceania|hCoV-19/Australia/VIC1399/2020|EPI ISL 456432|B.1.370|Australia|2020-04-15	Oceania|hCoV-19/Australia/VIC1787/2020|EPI ISL 456649|A|Australia|2020-05-27	0.0006145273	Oceania
Oceania|hCoV-19/Australia/VIC1396/2020|EPI ISL 456430|B.1.1.1|Australia|2020-04-15	Oceania|hCoV-19/Australia/VIC1787/2020|EPI ISL 456649|A|Australia|2020-05-27	0.0006557528	Oceania
Oceania|hCoV-19/Australia/WA105/2020|EPI ISL 512758|B.1|Australia|2020-04-16	Oceania|hCoV-19/Australia/VIC1787/2020|EPI ISL 456649|A|Australia|2020-05-27	0.0004796163	Oceania
Oceania|hCoV-19/Australia/VIC1882/2020|EPI ISL 480592|B.1|Australia|2020-04-16	Oceania|hCoV-19/Australia/VIC1787/2020|EPI ISL 456649|A|Australia|2020-05-27	0.0006089286	Oceania
Oceania|hCoV-19/Australia/VIC1410/2020|EPI ISL 456429|B.1|Australia|2020-04-16	Oceania|hCoV-19/Australia/VIC1787/2020|EPI ISL 456649|A|Australia|2020-05-27	0.0005081675	Oceania
Oceania|hCoV-19/Australia/VIC1408/2020|EPI ISL 456426|B.1.1.1|Australia|2020-04-16	Oceania|hCoV-19/Australia/VIC1787/2020|EPI ISL 456649|A|Australia|2020-05-27	0.0007172067	Oceania
Oceania|hCoV-19/Australia/VIC1404/2020|EPI ISL 456422|B.1.1.1|Australia|2020-04-16	Oceania|hCoV-19/Australia/VIC1787/2020|EPI ISL 456649|A|Australia|2020-05-27	0.0007168640	Oceania
Oceania|hCoV-19/Australia/VIC1407/2020|EPI ISL 456424|B.1.1.1|Australia|2020-04-16	Oceania|hCoV-19/Australia/VIC1787/2020|EPI ISL 456649|A|Australia|2020-05-27	0.0007185319	Oceania
Oceania|hCoV-19/Australia/VIC1409/2020|EPI ISL 456428|B.1.1|Australia|2020-04-16	Oceania|hCoV-19/Australia/VIC1787/2020|EPI ISL 456649|A|Australia|2020-05-27	0.0005862448	Oceania
Oceania|hCoV-19/Australia/NSW2573/2020|EPI ISL 527059|B.1.1.1|Australia|2020-04-17	Oceania|hCoV-19/Australia/VIC1787/2020|EPI ISL 456649|A|Australia|2020-05-27	0.0007443248	Oceania
Oceania|hCoV-19/Australia/NSW353/2020|EPI ISL 451614|B.1.5|Australia|2020-04-17	Oceania|hCoV-19/Australia/VIC1787/2020|EPI ISL 456649|A|Australia|2020-05-27	0.0003767828	Oceania
Oceania|hCoV-19/Australia/NSW355/2020|EPI ISL 451616|B.1|Australia|2020-04-17	Oceania|hCoV-19/Australia/VIC1787/2020|EPI ISL 456649|A|Australia|2020-05-27	0.0004110637	Oceania
Oceania|hCoV-19/Australia/NSW600/2020|EPI ISL 478712|B.1|Australia|2020-04-17	Oceania|hCoV-19/Australia/VIC1787/2020|EPI ISL 456649|A|Australia|2020-05-27	0.0005824560	Oceania
Oceania|hCoV-19/Australia/NSW354/2020|EPI ISL 451615|B.1.5|Australia|2020-04-17	Oceania|hCoV-19/Australia/VIC1787/2020|EPI ISL 456649|A|Australia|2020-05-27	0.0004453074	Oceania
Oceania|hCoV-19/Australia/VIC1436/2020|EPI ISL 456441|B.1|Australia|2020-04-17	Oceania|hCoV-19/Australia/VIC1787/2020|EPI ISL 456649|A|Australia|2020-05-27	0.0005426696	Oceania
Oceania|hCoV-19/Australia/VIC1433/2020|EPI ISL 456440|B.1|Australia|2020-04-17	Oceania|hCoV-19/Australia/VIC1787/2020|EPI ISL 456649|A|Australia|2020-05-27	0.0005413781	Oceania
Oceania|hCoV-19/Australia/VIC1427/2020|EPI ISL 561936|B.1.5|Australia|2020-04-17	Oceania|hCoV-19/Australia/VIC1787/2020|EPI ISL 456649|A|Australia|2020-05-27	0.0004780955	Oceania
Oceania|hCoV-19/Australia/VIC1431/2020|EPI ISL 456438|B.1.1|Australia|2020-04-17	Oceania|hCoV-19/Australia/VIC1787/2020|EPI ISL 456649|A|Australia|2020-05-27	0.0005578670	Oceania
Oceania|hCoV-19/Australia/VIC1438/2020|EPI ISL 456442|B.1.1|Australia|2020-04-18	Oceania|hCoV-19/Australia/VIC1787/2020|EPI ISL 456649|A|Australia|2020-05-27	0.0005412444	Oceania
Oceania|hCoV-19/Australia/VIC1437/2020|EPI ISL 456437|B.1.1.1|Australia|2020-04-18	Oceania|hCoV-19/Australia/VIC1787/2020|EPI ISL 456649|A|Australia|2020-05-27	0.0008098072	Oceania
Oceania|hCoV-19/Australia/NSW363/2020|EPI ISL 451624|B.1.212|Australia|2020-04-19	Oceania|hCoV-19/Australia/VIC1787/2020|EPI ISL 456649|A|Australia|2020-05-27	0.0004110631	Oceania
Oceania|hCoV-19/Australia/VIC1441/2020|EPI ISL 456443|B.1|Australia|2020-04-19	Oceania|hCoV-19/Australia/VIC1787/2020|EPI ISL 456649|A|Australia|2020-05-27	0.0005073772	Oceania
Oceania|hCoV-19/Australia/VIC1440/2020|EPI ISL 563977|B.1|Australia|2020-04-19	Oceania|hCoV-19/Australia/VIC1787/2020|EPI ISL 456649|A|Australia|2020-05-27	0.0005073940	Oceania
Oceania|hCoV-19/Australia/WA37/2020|EPI ISL 470854|B.1|Australia|2020-04-20	Oceania|hCoV-19/Australia/VIC1787/2020|EPI ISL 456649|A|Australia|2020-05-27	0.0005751302	Oceania
Oceania|hCoV-19/Australia/NSW593/2020|EPI ISL 478705|B.1|Australia|2020-04-20	Oceania|hCoV-19/Australia/VIC1787/2020|EPI ISL 456649|A|Australia|2020-05-27	0.0005481308	Oceania
Oceania|hCoV-19/Australia/NSW369/2020|EPI ISL 451630|B.1.5|Australia|2020-04-20	Oceania|hCoV-19/Australia/VIC1787/2020|EPI ISL 456649|A|Australia|2020-05-27	0.0003767828	Oceania
Oceania|hCoV-19/Australia/VIC1450/2020|EPI ISL 562066|B.1|Australia|2020-04-20	Oceania|hCoV-19/Australia/VIC1787/2020|EPI ISL 456649|A|Australia|2020-05-27	0.0005103286	Oceania
Oceania|hCoV-19/Australia/NSW2574/2020|EPI ISL 527060|B|Australia|2020-04-21	Oceania|hCoV-19/Australia/VIC1787/2020|EPI ISL 456649|A|Australia|2020-05-27	0.0005750942	Oceania
Oceania|hCoV-19/Australia/NSW382/2020|EPI ISL 451642|B.1.5|Australia|2020-04-21	Oceania|hCoV-19/Australia/VIC1787/2020|EPI ISL 456649|A|Australia|2020-05-27	0.0005481211	Oceania
Oceania|hCoV-19/Australia/VIC1459/2020|EPI ISL 456448|B.1|Australia|2020-04-21	Oceania|hCoV-19/Australia/VIC1787/2020|EPI ISL 456649|A|Australia|2020-05-27	0.0005412387	Oceania
Oceania|hCoV-19/Australia/VIC1464/2020|EPI ISL 456446|B.1|Australia|2020-04-21	Oceania|hCoV-19/Australia/VIC1787/2020|EPI ISL 456649|A|Australia|2020-05-27	0.0005073768	Oceania
Oceania|hCoV-19/Australia/NSW488/2020|EPI ISL 455028|B.1.5|Australia|2020-04-22	Oceania|hCoV-19/Australia/VIC1787/2020|EPI ISL 456649|A|Australia|2020-05-27	0.0003767828	Oceania
Oceania|hCoV-19/Australia/VIC1466/2020|EPI ISL 456449|B.31|Australia|2020-04-22	Oceania|hCoV-19/Australia/VIC1787/2020|EPI ISL 456649|A|Australia|2020-05-27	0.0005462144	Oceania
Oceania|hCoV-19/Australia/VIC1465/2020|EPI ISL 456447|B.1|Australia|2020-04-22	Oceania|hCoV-19/Australia/VIC1787/2020|EPI ISL 456649|A|Australia|2020-05-27	0.0005189423	Oceania
Oceania|hCoV-19/Australia/NSW491/2020|EPI ISL 455031|B.1|Australia|2020-04-23	Oceania|hCoV-19/Australia/VIC1787/2020|EPI ISL 456649|A|Australia|2020-05-27	0.0004110438	Oceania
Oceania|hCoV-19/Australia/NSW489/2020|EPI ISL 455029|B.1.5|Australia|2020-04-23	Oceania|hCoV-19/Australia/VIC1787/2020|EPI ISL 456649|A|Australia|2020-05-27	0.0003767828	Oceania
Oceania|hCoV-19/New Zealand/20VR3004/2020|EPI ISL 456396|B.1.1|New Zealand|2020-04-25	Oceania|hCoV-19/Australia/VIC1787/2020|EPI ISL 456649|A|Australia|2020-05-27	0.0005751113	Oceania
Oceania|hCoV-19/New Zealand/20VR2659/2020|EPI ISL 456388|B.1.1|New Zealand|2020-04-25	Oceania|hCoV-19/Australia/VIC1787/2020|EPI ISL 456649|A|Australia|2020-05-27	0.0005412444	Oceania
Oceania|hCoV-19/New Zealand/20VR3003/2020|EPI ISL 456395|B.1.1|New Zealand|2020-04-25	Oceania|hCoV-19/Australia/VIC1787/2020|EPI ISL 456649|A|Australia|2020-05-27	0.0005753832	Oceania
Oceania|hCoV-19/New Zealand/20VR2917/2020|EPI ISL 456390|B.1.370|New Zealand|2020-04-25	Oceania|hCoV-19/Australia/VIC1787/2020|EPI ISL 456649|A|Australia|2020-05-27	0.0005751992	Oceania
Oceania|hCoV-19/New Zealand/20VR3045/2020|EPI ISL 456402|B.1.1|New Zealand|2020-04-25	Oceania|hCoV-19/Australia/VIC1787/2020|EPI ISL 456649|A|Australia|2020-05-27	0.0005413176	Oceania
Oceania|hCoV-19/New Zealand/20VR3040/2020|EPI ISL 456401|B|New Zealand|2020-04-25	Oceania|hCoV-19/Australia/VIC1787/2020|EPI ISL 456649|A|Australia|2020-05-27	0.0004137484	Oceania
Oceania|hCoV-19/New Zealand/20VR2717/2020|EPI ISL 456389|B.1.5|New Zealand|2020-04-25	Oceania|hCoV-19/Australia/VIC1787/2020|EPI ISL 456649|A|Australia|2020-05-27	0.0004833268	Oceania
Oceania|hCoV-19/Australia/WA58/2020|EPI ISL 470875|B.1|Australia|2020-04-26	Oceania|hCoV-19/Australia/VIC1787/2020|EPI ISL 456649|A|Australia|2020-05-27	0.0005436833	Oceania
Oceania|hCoV-19/Australia/NSW495/2020|EPI ISL 455035|B.1.5|Australia|2020-04-26	Oceania|hCoV-19/Australia/VIC1787/2020|EPI ISL 456649|A|Australia|2020-05-27	0.0003767828	Oceania
Oceania|hCoV-19/Australia/NSW2115/2020|EPI ISL 500621|B.1.5|Australia|2020-04-26	Oceania|hCoV-19/Australia/VIC1787/2020|EPI ISL 456649|A|Australia|2020-05-27	0.0004397181	Oceania
Oceania|hCoV-19/Australia/NSW2116/2020|EPI ISL 500622|B.6|Australia|2020-04-27	Oceania|hCoV-19/Australia/VIC1787/2020|EPI ISL 456649|A|Australia|2020-05-27	0.0005412633	Oceania
Oceania|hCoV-19/Australia/VIC1489/2020|EPI ISL 456456|B.1|Australia|2020-04-27	Oceania|hCoV-19/Australia/VIC1787/2020|EPI ISL 456649|A|Australia|2020-05-27	0.0005074626	Oceania
Oceania|hCoV-19/Australia/VIC1490/2020|EPI ISL 456457|B.4|Australia|2020-04-27	Oceania|hCoV-19/Australia/VIC1787/2020|EPI ISL 456649|A|Australia|2020-05-27	0.0005753213	Oceania
Oceania|hCoV-19/Australia/VIC1501/2020|EPI ISL 456466|B.1|Australia|2020-04-27	Oceania|hCoV-19/Australia/VIC1787/2020|EPI ISL 456649|A|Australia|2020-05-27	0.0005170639	Oceania
Oceania|hCoV-19/Australia/WA21/2020|EPI ISL 470839|B|Australia|2020-04-28	Oceania|hCoV-19/Australia/VIC1787/2020|EPI ISL 456649|A|Australia|2020-05-27	0.0004736634	Oceania
Oceania|hCoV-19/New Zealand/20VR3064/2020|EPI ISL 456403|B.4|New Zealand|2020-04-28	Oceania|hCoV-19/Australia/VIC1787/2020|EPI ISL 456649|A|Australia|2020-05-27	0.0005751655	Oceania
Oceania|hCoV-19/Australia/VIC1519/2020|EPI ISL 456458|B.4|Australia|2020-04-28	Oceania|hCoV-19/Australia/VIC1787/2020|EPI ISL 456649|A|Australia|2020-05-27	0.0005798877	Oceania
Oceania|hCoV-19/Australia/VIC1502/2020|EPI ISL 456462|B.6|Australia|2020-04-29	Oceania|hCoV-19/Australia/VIC1787/2020|EPI ISL 456649|A|Australia|2020-05-27	0.0006090417	Oceania
Oceania|hCoV-19/Australia/VIC1496/2020|EPI ISL 456460|B.4|Australia|2020-04-29	Oceania|hCoV-19/Australia/VIC1787/2020|EPI ISL 456649|A|Australia|2020-05-27	0.0005412980	Oceania
Oceania|hCoV-19/Australia/VIC1497/2020|EPI ISL 456461|B.1|Australia|2020-04-29	Oceania|hCoV-19/Australia/VIC1787/2020|EPI ISL 456649|A|Australia|2020-05-27	0.0005797911	Oceania
Oceania|hCoV-19/Australia/NSW515/2020|EPI ISL 455055|B.1.5|Australia|2020-04-30	Oceania|hCoV-19/Australia/VIC1787/2020|EPI ISL 456649|A|Australia|2020-05-27	0.0003767828	Oceania
Oceania|hCoV-19/Australia/VIC1504/2020|EPI ISL 456468|B.4|Australia|2020-04-30	Oceania|hCoV-19/Australia/VIC1787/2020|EPI ISL 456649|A|Australia|2020-05-27	0.0005414083	Oceania
Oceania|hCoV-19/Australia/VIC1505/2020|EPI ISL 456469|B.4|Australia|2020-04-30	Oceania|hCoV-19/Australia/VIC1787/2020|EPI ISL 456649|A|Australia|2020-05-27	0.0006147881	Oceania
Oceania|hCoV-19/Australia/VIC1506/2020|EPI ISL 456470|B.1|Australia|2020-04-30	Oceania|hCoV-19/Australia/VIC1787/2020|EPI ISL 456649|A|Australia|2020-05-27	0.0005544591	Oceania
Oceania|hCoV-19/Australia/NSW517/2020|EPI ISL 455057|B.1.5|Australia|2020-05-01	Oceania|hCoV-19/Australia/VIC1787/2020|EPI ISL 456649|A|Australia|2020-05-27	0.0003767826	Oceania
Oceania|hCoV-19/Australia/VIC1511/2020|EPI ISL 456476|B.1|Australia|2020-05-01	Oceania|hCoV-19/Australia/VIC1787/2020|EPI ISL 456649|A|Australia|2020-05-27	0.0005412570	Oceania
Oceania|hCoV-19/Australia/VIC1510/2020|EPI ISL 456475|B.1|Australia|2020-05-01	Oceania|hCoV-19/Australia/VIC1787/2020|EPI ISL 456649|A|Australia|2020-05-27	0.0005591580	Oceania
Oceania|hCoV-19/Australia/VIC2006/2020|EPI ISL 521903|B.4|Australia|2020-05-02	Oceania|hCoV-19/Australia/VIC1787/2020|EPI ISL 456649|A|Australia|2020-05-27	0.0007106231	Oceania
Oceania|hCoV-19/Australia/VIC1513/2020|EPI ISL 456477|B.1.1|Australia|2020-05-02	Oceania|hCoV-19/Australia/VIC1787/2020|EPI ISL 456649|A|Australia|2020-05-27	0.0006089359	Oceania
Oceania|hCoV-19/Australia/VIC1736/2020|EPI ISL 456633|B.4|Australia|2020-05-02	Oceania|hCoV-19/Australia/VIC1787/2020|EPI ISL 456649|A|Australia|2020-05-27	0.0007125502	Oceania
Oceania|hCoV-19/Australia/VIC1738/2020|EPI ISL 456635|B.4|Australia|2020-05-02	Oceania|hCoV-19/Australia/VIC1787/2020|EPI ISL 456649|A|Australia|2020-05-27	0.0006861038	Oceania
Oceania|hCoV-19/Australia/VIC1737/2020|EPI ISL 456634|B.1.246|Australia|2020-05-02	Oceania|hCoV-19/Australia/VIC1787/2020|EPI ISL 456649|A|Australia|2020-05-27	0.0005508257	Oceania
Oceania|hCoV-19/Australia/NSW521/2020|EPI ISL 455061|B.1.5|Australia|2020-05-03	Oceania|hCoV-19/Australia/VIC1787/2020|EPI ISL 456649|A|Australia|2020-05-27	0.0003767824	Oceania
Oceania|hCoV-19/Australia/VIC1560/2020|EPI ISL 456483|B.1|Australia|2020-05-03	Oceania|hCoV-19/Australia/VIC1787/2020|EPI ISL 456649|A|Australia|2020-05-27	0.0006428341	Oceania
Oceania|hCoV-19/Australia/VIC1558/2020|EPI ISL 456481|B.1.246|Australia|2020-05-03	Oceania|hCoV-19/Australia/VIC1787/2020|EPI ISL 456649|A|Australia|2020-05-27	0.0005602950	Oceania
Oceania|hCoV-19/Australia/NSW520/2020|EPI ISL 455060|B.1|Australia|2020-05-04	Oceania|hCoV-19/Australia/VIC1787/2020|EPI ISL 456649|A|Australia|2020-05-27	0.0004110439	Oceania
Oceania|hCoV-19/Australia/NSW518/2020|EPI ISL 455058|B.1.5|Australia|2020-05-05	Oceania|hCoV-19/Australia/VIC1787/2020|EPI ISL 456649|A|Australia|2020-05-27	0.0003767828	Oceania
Oceania|hCoV-19/Australia/VIC1800/2020|EPI ISL 480607|B.1|Australia|2020-05-05	Oceania|hCoV-19/Australia/VIC1787/2020|EPI ISL 456649|A|Australia|2020-05-27	0.0005751047	Oceania
Oceania|hCoV-19/Australia/VIC1733/2020|EPI ISL 456631|B.4|Australia|2020-05-05	Oceania|hCoV-19/Australia/VIC1787/2020|EPI ISL 456649|A|Australia|2020-05-27	0.0005853432	Oceania
Oceania|hCoV-19/Australia/SAP212/2020|EPI ISL 467989|B.1.5|Australia|2020-05-05	Oceania|hCoV-19/Australia/VIC1787/2020|EPI ISL 456649|A|Australia|2020-05-27	0.0004159300	Oceania
Oceania|hCoV-19/Australia/NSW531/2020|EPI ISL 455070|B.1.5|Australia|2020-05-06	Oceania|hCoV-19/Australia/VIC1787/2020|EPI ISL 456649|A|Australia|2020-05-27	0.0004110443	Oceania
Oceania|hCoV-19/Australia/VIC1585/2020|EPI ISL 456504|B.1|Australia|2020-05-06	Oceania|hCoV-19/Australia/VIC1787/2020|EPI ISL 456649|A|Australia|2020-05-27	0.0005751241	Oceania
Oceania|hCoV-19/Australia/VIC1566/2020|EPI ISL 456484|B.1.246|Australia|2020-05-06	Oceania|hCoV-19/Australia/VIC1787/2020|EPI ISL 456649|A|Australia|2020-05-27	0.0005412132	Oceania
Oceania|hCoV-19/Australia/VIC1584/2020|EPI ISL 456503|B.1|Australia|2020-05-06	Oceania|hCoV-19/Australia/VIC1787/2020|EPI ISL 456649|A|Australia|2020-05-27	0.0005751043	Oceania
Oceania|hCoV-19/Australia/VIC1583/2020|EPI ISL 456502|B.6|Australia|2020-05-06	Oceania|hCoV-19/Australia/VIC1787/2020|EPI ISL 456649|A|Australia|2020-05-27	0.0006089182	Oceania
Oceania|hCoV-19/Australia/VIC1621/2020|EPI ISL 456529|B.1.272|Australia|2020-05-06	Oceania|hCoV-19/Australia/VIC1787/2020|EPI ISL 456649|A|Australia|2020-05-27	0.0006109068	Oceania
Oceania|hCoV-19/Australia/VIC1617/2020|EPI ISL 456525|B.1|Australia|2020-05-06	Oceania|hCoV-19/Australia/VIC1787/2020|EPI ISL 456649|A|Australia|2020-05-27	0.0005805833	Oceania
Oceania|hCoV-19/Australia/NSW530/2020|EPI ISL 455069|B.1.5|Australia|2020-05-07	Oceania|hCoV-19/Australia/VIC1787/2020|EPI ISL 456649|A|Australia|2020-05-27	0.0003767823	Oceania
Oceania|hCoV-19/Australia/WA62/2020|EPI ISL 512715|B.1.247|Australia|2020-05-07	Oceania|hCoV-19/Australia/VIC1787/2020|EPI ISL 456649|A|Australia|2020-05-27	0.0005481942	Oceania
Oceania|hCoV-19/Australia/VIC1572/2020|EPI ISL 456489|B.1|Australia|2020-05-07	Oceania|hCoV-19/Australia/VIC1787/2020|EPI ISL 456649|A|Australia|2020-05-27	0.0006157675	Oceania
Oceania|hCoV-19/Australia/NSW532/2020|EPI ISL 455071|B.1|Australia|2020-05-08	Oceania|hCoV-19/Australia/VIC1787/2020|EPI ISL 456649|A|Australia|2020-05-27	0.0004795716	Oceania
Oceania|hCoV-19/Australia/VIC1665/2020|EPI ISL 456566|B.1.247|Australia|2020-05-09	Oceania|hCoV-19/Australia/VIC1787/2020|EPI ISL 456649|A|Australia|2020-05-27	0.0006090087	Oceania
Oceania|hCoV-19/Australia/VIC1664/2020|EPI ISL 456565|B.1|Australia|2020-05-10	Oceania|hCoV-19/Australia/VIC1787/2020|EPI ISL 456649|A|Australia|2020-05-27	0.0006089075	Oceania
Oceania|hCoV-19/Australia/VIC1599/2020|EPI ISL 456499|B.1.255|Australia|2020-05-10	Oceania|hCoV-19/Australia/VIC1787/2020|EPI ISL 456649|A|Australia|2020-05-27	0.0006090755	Oceania
Oceania|hCoV-19/Australia/WA84/2020|EPI ISL 512737|B.1.247|Australia|2020-05-11	Oceania|hCoV-19/Australia/VIC1787/2020|EPI ISL 456649|A|Australia|2020-05-27	0.0005824685	Oceania
Oceania|hCoV-19/Australia/VIC1593/2020|EPI ISL 456513|B.1.246|Australia|2020-05-11	Oceania|hCoV-19/Australia/VIC1787/2020|EPI ISL 456649|A|Australia|2020-05-27	0.0005750707	Oceania
Oceania|hCoV-19/Australia/VIC1592/2020|EPI ISL 456512|B.1.246|Australia|2020-05-11	Oceania|hCoV-19/Australia/VIC1787/2020|EPI ISL 456649|A|Australia|2020-05-27	0.0005412315	Oceania
Oceania|hCoV-19/Australia/VIC1591/2020|EPI ISL 456511|B.1.1|Australia|2020-05-11	Oceania|hCoV-19/Australia/VIC1787/2020|EPI ISL 456649|A|Australia|2020-05-27	0.0006100916	Oceania
Oceania|hCoV-19/Australia/VIC1663/2020|EPI ISL 456564|B.1.246|Australia|2020-05-11	Oceania|hCoV-19/Australia/VIC1787/2020|EPI ISL 456649|A|Australia|2020-05-27	0.0005457165	Oceania
Oceania|hCoV-19/Australia/NSW551/2020|EPI ISL 455090|B.1.246|Australia|2020-05-12	Oceania|hCoV-19/Australia/VIC1787/2020|EPI ISL 456649|A|Australia|2020-05-27	0.0005138762	Oceania
Oceania|hCoV-19/Australia/WA63/2020|EPI ISL 512716|B.1.247|Australia|2020-05-12	Oceania|hCoV-19/Australia/VIC1787/2020|EPI ISL 456649|A|Australia|2020-05-27	0.0005824685	Oceania
Oceania|hCoV-19/Australia/NSW2292/2020|EPI ISL 500703|B.1.246|Australia|2020-05-12	Oceania|hCoV-19/Australia/VIC1787/2020|EPI ISL 456649|A|Australia|2020-05-27	0.0005751068	Oceania
Oceania|hCoV-19/Australia/NSW552/2020|EPI ISL 455091|B.1|Australia|2020-05-13	Oceania|hCoV-19/Australia/VIC1787/2020|EPI ISL 456649|A|Australia|2020-05-27	0.0005481371	Oceania
Oceania|hCoV-19/Australia/NSW535/2020|EPI ISL 455074|B.1.1|Australia|2020-05-13	Oceania|hCoV-19/Australia/VIC1787/2020|EPI ISL 456649|A|Australia|2020-05-27	0.0005481629	Oceania
Oceania|hCoV-19/Australia/VIC1612/2020|EPI ISL 456522|B.1.247|Australia|2020-05-13	Oceania|hCoV-19/Australia/VIC1787/2020|EPI ISL 456649|A|Australia|2020-05-27	0.0006123226	Oceania
Oceania|hCoV-19/Australia/VIC1651/2020|EPI ISL 456553|B.6|Australia|2020-05-14	Oceania|hCoV-19/Australia/VIC1787/2020|EPI ISL 456649|A|Australia|2020-05-27	0.0005412229	Oceania
Oceania|hCoV-19/Australia/VIC1631/2020|EPI ISL 456536|B.6|Australia|2020-05-14	Oceania|hCoV-19/Australia/VIC1787/2020|EPI ISL 456649|A|Australia|2020-05-27	0.0006430481	Oceania
Oceania|hCoV-19/Australia/VIC1653/2020|EPI ISL 456555|B.6|Australia|2020-05-14	Oceania|hCoV-19/Australia/VIC1787/2020|EPI ISL 456649|A|Australia|2020-05-27	0.0005417243	Oceania
Oceania|hCoV-19/Australia/VIC1652/2020|EPI ISL 456554|B.1.186|Australia|2020-05-14	Oceania|hCoV-19/Australia/VIC1787/2020|EPI ISL 456649|A|Australia|2020-05-27	0.0005925871	Oceania
Oceania|hCoV-19/Australia/VIC1629/2020|EPI ISL 456534|B.6|Australia|2020-05-14	Oceania|hCoV-19/Australia/VIC1787/2020|EPI ISL 456649|A|Australia|2020-05-27	0.0005981578	Oceania
Oceania|hCoV-19/Australia/VIC1679/2020|EPI ISL 456581|B.1.275|Australia|2020-05-16	Oceania|hCoV-19/Australia/VIC1787/2020|EPI ISL 456649|A|Australia|2020-05-27	0.0006428088	Oceania
Oceania|hCoV-19/Australia/ACT0074/2020|EPI ISL 498534|B.1.5|Australia|2020-05-16	Oceania|hCoV-19/Australia/VIC1787/2020|EPI ISL 456649|A|Australia|2020-05-27	0.0004171157	Oceania
Oceania|hCoV-19/Australia/VIC1698/2020|EPI ISL 456585|B.1|Australia|2020-05-17	Oceania|hCoV-19/Australia/VIC1787/2020|EPI ISL 456649|A|Australia|2020-05-27	0.0006147503	Oceania
Oceania|hCoV-19/Australia/NSW553/2020|EPI ISL 455092|B.1.275|Australia|2020-05-18	Oceania|hCoV-19/Australia/VIC1787/2020|EPI ISL 456649|A|Australia|2020-05-27	0.0006167881	Oceania
Oceania|hCoV-19/Australia/VIC1710/2020|EPI ISL 456615|B.1|Australia|2020-05-19	Oceania|hCoV-19/Australia/VIC1787/2020|EPI ISL 456649|A|Australia|2020-05-27	0.0006203204	Oceania
Oceania|hCoV-19/Australia/NSW554/2020|EPI ISL 455093|B.1.275|Australia|2020-05-20	Oceania|hCoV-19/Australia/VIC1787/2020|EPI ISL 456649|A|Australia|2020-05-27	0.0006168171	Oceania
Oceania|hCoV-19/Australia/NSW2306/2020|EPI ISL 500704|B.1.275|Australia|2020-05-20	Oceania|hCoV-19/Australia/VIC1787/2020|EPI ISL 456649|A|Australia|2020-05-27	0.0006767529	Oceania
Oceania|hCoV-19/Australia/VIC1688/2020|EPI ISL 456590|B.1|Australia|2020-05-20	Oceania|hCoV-19/Australia/VIC1787/2020|EPI ISL 456649|A|Australia|2020-05-27	0.0005907317	Oceania
Oceania|hCoV-19/Australia/VIC1775/2020|EPI ISL 456644|B.1.1.52|Australia|2020-05-21	Oceania|hCoV-19/Australia/VIC1787/2020|EPI ISL 456649|A|Australia|2020-05-27	0.0007198404	Oceania
Oceania|hCoV-19/Australia/VIC1797/2020|EPI ISL 480621|B.6|Australia|2020-05-23	Oceania|hCoV-19/Australia/VIC1787/2020|EPI ISL 456649|A|Australia|2020-05-27	0.0005477693	Oceania
Oceania|hCoV-19/Australia/NSW2314/2020|EPI ISL 500706|A|Australia|2020-05-24	Oceania|hCoV-19/Australia/VIC1787/2020|EPI ISL 456649|A|Australia|2020-05-27	0.0002028916	Oceania
Oceania|hCoV-19/Australia/NSW560/2020|EPI ISL 455099|A|Australia|2020-05-24	Oceania|hCoV-19/Australia/VIC1787/2020|EPI ISL 456649|A|Australia|2020-05-27	0.0002054904	Oceania
Oceania|hCoV-19/Australia/VIC1743/2020|EPI ISL 456638|B.1.255|Australia|2020-05-24	Oceania|hCoV-19/Australia/VIC1787/2020|EPI ISL 456649|A|Australia|2020-05-27	0.0005817082	Oceania
Oceania|hCoV-19/Australia/VIC1783/2020|EPI ISL 456646|B.1|Australia|2020-05-26	Oceania|hCoV-19/Australia/VIC1787/2020|EPI ISL 456649|A|Australia|2020-05-27	0.0005850986	Oceania
Oceania|hCoV-19/Australia/NSW615/2020|EPI ISL 490024|B.1.36|Australia|2020-05-27	Oceania|hCoV-19/Australia/VIC1787/2020|EPI ISL 456649|A|Australia|2020-05-27	0.0005824002	Oceania
Oceania|hCoV-19/Australia/NSW02/2020|EPI ISL 408976|B|Australia|2020-01-22	Oceania|hCoV-19/Australia/VIC1786/2020|EPI ISL 456648|B.1.1|Australia|2020-05-27	0.0005833606	Oceania
Oceania|hCoV-19/Australia/NSW01/2020|EPI ISL 407893|A|Australia|2020-01-24	Oceania|hCoV-19/Australia/VIC1786/2020|EPI ISL 456648|B.1.1|Australia|2020-05-27	0.0005825137	Oceania
Oceania|hCoV-19/Australia/NSW04/2020|EPI ISL 417030|A|Australia|2020-01-24	Oceania|hCoV-19/Australia/VIC1786/2020|EPI ISL 456648|B.1.1|Australia|2020-05-27	0.0006510718	Oceania
Oceania|hCoV-19/Australia/VIC02/2020|EPI ISL 416410|B|Australia|2020-01-24	Oceania|hCoV-19/Australia/VIC1786/2020|EPI ISL 456648|B.1.1|Australia|2020-05-27	0.0005834802	Oceania
Oceania|hCoV-19/Australia/VIC01/2020|EPI ISL 406844|B|Australia|2020-01-25	Oceania|hCoV-19/Australia/VIC1786/2020|EPI ISL 456648|B.1.1|Australia|2020-05-27	0.0006170610	Oceania
Oceania|hCoV-19/Australia/NSW03/2020|EPI ISL 408977|B|Australia|2020-01-25	Oceania|hCoV-19/Australia/VIC1786/2020|EPI ISL 456648|B.1.1|Australia|2020-05-27	0.0005482624	Oceania
Oceania|hCoV-19/Australia/NSW2153/2020|EPI ISL 509505|B.1.5|Australia|2020-01-25	Oceania|hCoV-19/Australia/VIC1786/2020|EPI ISL 456648|B.1.1|Australia|2020-05-27	0.0004111713	Oceania
Oceania|hCoV-19/Australia/QLD01/2020|EPI ISL 407894|A|Australia|2020-01-28	Oceania|hCoV-19/Australia/VIC1786/2020|EPI ISL 456648|B.1.1|Australia|2020-05-27	0.0006511099	Oceania
Oceania|hCoV-19/Australia/VPRL014/2020|EPI ISL 455603|B.1|Australia|2020-01-30	Oceania|hCoV-19/Australia/VIC1786/2020|EPI ISL 456648|B.1.1|Australia|2020-05-27	0.0005825136	Oceania
Oceania|hCoV-19/Australia/QLD02/2020|EPI ISL 407896|A|Australia|2020-01-30	Oceania|hCoV-19/Australia/VIC1786/2020|EPI ISL 456648|B.1.1|Australia|2020-05-27	0.0007196780	Oceania
Oceania|hCoV-19/Australia/SA01/2020|EPI ISL 480778|B.1|Australia|2020-01-30	Oceania|hCoV-19/Australia/VIC1786/2020|EPI ISL 456648|B.1.1|Australia|2020-05-27	0.0005825137	Oceania
Oceania|hCoV-19/Australia/SA04/2020|EPI ISL 480781|B.1|Australia|2020-01-30	Oceania|hCoV-19/Australia/VIC1786/2020|EPI ISL 456648|B.1.1|Australia|2020-05-27	0.0005860475	Oceania
Oceania|hCoV-19/Australia/VIC13/2020|EPI ISL 419733|B|Australia|2020-01-31	Oceania|hCoV-19/Australia/VIC1786/2020|EPI ISL 456648|B.1.1|Australia|2020-05-27	0.0006510909	Oceania
Oceania|hCoV-19/Australia/VIC14/2020|EPI ISL 419734|B|Australia|2020-02-02	Oceania|hCoV-19/Australia/VIC1786/2020|EPI ISL 456648|B.1.1|Australia|2020-05-27	0.0005528578	Oceania
Oceania|hCoV-19/Australia/QLD03/2020|EPI ISL 410717|A|Australia|2020-02-05	Oceania|hCoV-19/Australia/VIC1786/2020|EPI ISL 456648|B.1.1|Australia|2020-05-27	0.0006853927	Oceania
Oceania|hCoV-19/Australia/QLD04/2020|EPI ISL 410718|A|Australia|2020-02-05	Oceania|hCoV-19/Australia/VIC1786/2020|EPI ISL 456648|B.1.1|Australia|2020-05-27	0.0006511099	Oceania
Oceania|hCoV-19/Australia/VIC07/2020|EPI ISL 416415|A|Australia|2020-02-08	Oceania|hCoV-19/Australia/VIC1786/2020|EPI ISL 456648|B.1.1|Australia|2020-05-27	0.0006853932	Oceania
Oceania|hCoV-19/Australia/SAP097/2020|EPI ISL 468039|B|Australia|2020-02-22	Oceania|hCoV-19/Australia/VIC1786/2020|EPI ISL 456648|B.1.1|Australia|2020-05-27	0.0005482367	Oceania
Oceania|hCoV-19/Australia/WA11/2020|EPI ISL 420456|B|Australia|2020-02-22	Oceania|hCoV-19/Australia/VIC1786/2020|EPI ISL 456648|B.1.1|Australia|2020-05-27	0.0005482672	Oceania
Oceania|hCoV-19/Australia/WA34/2020|EPI ISL 470851|B|Australia|2020-02-27	Oceania|hCoV-19/Australia/VIC1786/2020|EPI ISL 456648|B.1.1|Australia|2020-05-27	0.0005482108	Oceania
Oceania|hCoV-19/New Zealand/20VR0174/2020|EPI ISL 413490|B.4|New Zealand|2020-02-27	Oceania|hCoV-19/Australia/VIC1786/2020|EPI ISL 456648|B.1.1|Australia|2020-05-27	0.0006169337	Oceania
Oceania|hCoV-19/Australia/NSW05/2020|EPI ISL 412975|B.4|Australia|2020-02-28	Oceania|hCoV-19/Australia/VIC1786/2020|EPI ISL 456648|B.1.1|Australia|2020-05-27	0.0006511290	Oceania
Oceania|hCoV-19/Australia/QLDID922/2020|EPI ISL 418799|B|Australia|2020-02-28	Oceania|hCoV-19/Australia/VIC1786/2020|EPI ISL 456648|B.1.1|Australia|2020-05-27	0.0006853732	Oceania
Oceania|hCoV-19/Australia/NSW09/2020|EPI ISL 413595|B.4|Australia|2020-02-28	Oceania|hCoV-19/Australia/VIC1786/2020|EPI ISL 456648|B.1.1|Australia|2020-05-27	0.0006595393	Oceania
Oceania|hCoV-19/Australia/NSW08/2020|EPI ISL 413594|B|Australia|2020-02-28	Oceania|hCoV-19/Australia/VIC1786/2020|EPI ISL 456648|B.1.1|Australia|2020-05-27	0.0004859192	Oceania
Oceania|hCoV-19/Australia/NSW10/2020|EPI ISL 413596|B|Australia|2020-02-28	Oceania|hCoV-19/Australia/VIC1786/2020|EPI ISL 456648|B.1.1|Australia|2020-05-27	0.0004859360	Oceania
Oceania|hCoV-19/Australia/NSW219/2020|EPI ISL 427643|B|Australia|2020-02-28	Oceania|hCoV-19/Australia/VIC1786/2020|EPI ISL 456648|B.1.1|Australia|2020-05-27	0.0004859529	Oceania
Oceania|hCoV-19/Australia/NSW07/2020|EPI ISL 413214|B.4|Australia|2020-02-29	Oceania|hCoV-19/Australia/VIC1786/2020|EPI ISL 456648|B.1.1|Australia|2020-05-27	0.0006168284	Oceania
Oceania|hCoV-19/Australia/QLD09/2020|EPI ISL 414414|B.4|Australia|2020-02-29	Oceania|hCoV-19/Australia/VIC1786/2020|EPI ISL 456648|B.1.1|Australia|2020-05-27	0.0006511099	Oceania
Oceania|hCoV-19/Australia/NSW06/2020|EPI ISL 413213|B.4|Australia|2020-02-29	Oceania|hCoV-19/Australia/VIC1786/2020|EPI ISL 456648|B.1.1|Australia|2020-05-27	0.0006854055	Oceania
Oceania|hCoV-19/New Zealand/20VR0189/2020|EPI ISL 416519|B.1.1|New Zealand|2020-03-02	Oceania|hCoV-19/Australia/VIC1786/2020|EPI ISL 456648|B.1.1|Australia|2020-05-27	0.0002740355	Oceania
Oceania|hCoV-19/Australia/VIC04/2020|EPI ISL 416412|B.4|Australia|2020-03-02	Oceania|hCoV-19/Australia/VIC1786/2020|EPI ISL 456648|B.1.1|Australia|2020-05-27	0.0007539777	Oceania
Oceania|hCoV-19/Australia/NSW11/2020|EPI ISL 413597|B.4|Australia|2020-03-02	Oceania|hCoV-19/Australia/VIC1786/2020|EPI ISL 456648|B.1.1|Australia|2020-05-27	0.0005553497	Oceania
Oceania|hCoV-19/Australia/NSW217/2020|EPI ISL 427644|B.4|Australia|2020-03-02	Oceania|hCoV-19/Australia/VIC1786/2020|EPI ISL 456648|B.1.1|Australia|2020-05-27	0.0005553690	Oceania
Oceania|hCoV-19/Australia/SAP098/2020|EPI ISL 483066|B.4|Australia|2020-03-03	Oceania|hCoV-19/Australia/VIC1786/2020|EPI ISL 456648|B.1.1|Australia|2020-05-27	0.0006854702	Oceania
Oceania|hCoV-19/Australia/NSW15/2020|EPI ISL 417383|B.4|Australia|2020-03-03	Oceania|hCoV-19/Australia/VIC1786/2020|EPI ISL 456648|B.1.1|Australia|2020-05-27	0.0006853933	Oceania
Oceania|hCoV-19/New Zealand/20VR1109/2020|EPI ISL 456190|B.31|New Zealand|2020-03-03	Oceania|hCoV-19/Australia/VIC1786/2020|EPI ISL 456648|B.1.1|Australia|2020-05-27	0.0008226184	Oceania
Oceania|hCoV-19/Australia/NSW14/2020|EPI ISL 413600|B.4|Australia|2020-03-03	Oceania|hCoV-19/Australia/VIC1786/2020|EPI ISL 456648|B.1.1|Australia|2020-05-27	0.0005553562	Oceania
Oceania|hCoV-19/Australia/NSW22/2020|EPI ISL 427649|B.4|Australia|2020-03-03	Oceania|hCoV-19/Australia/VIC1786/2020|EPI ISL 456648|B.1.1|Australia|2020-05-27	0.0005901096	Oceania
Oceania|hCoV-19/Australia/VPRL004/2020|EPI ISL 455596|B.4|Australia|2020-03-03	Oceania|hCoV-19/Australia/VIC1786/2020|EPI ISL 456648|B.1.1|Australia|2020-05-27	0.0006855172	Oceania
Oceania|hCoV-19/Australia/SAP217/2020|EPI ISL 483073|B|Australia|2020-03-03	Oceania|hCoV-19/Australia/VIC1786/2020|EPI ISL 456648|B.1.1|Australia|2020-05-27	0.0006582630	Oceania
Oceania|hCoV-19/Australia/SAP099/2020|EPI ISL 468038|B.4|Australia|2020-03-04	Oceania|hCoV-19/Australia/VIC1786/2020|EPI ISL 456648|B.1.1|Australia|2020-05-27	0.0007197924	Oceania
Oceania|hCoV-19/Australia/NSW21/2020|EPI ISL 417386|B.4|Australia|2020-03-04	Oceania|hCoV-19/Australia/VIC1786/2020|EPI ISL 456648|B.1.1|Australia|2020-05-27	0.0006511405	Oceania
Oceania|hCoV-19/Australia/WA06/2020|EPI ISL 420534|B.1.98|Australia|2020-03-04	Oceania|hCoV-19/Australia/VIC1786/2020|EPI ISL 456648|B.1.1|Australia|2020-05-27	0.0004461043	Oceania
Oceania|hCoV-19/Australia/NSW12/2020|EPI ISL 413598|B.4|Australia|2020-03-04	Oceania|hCoV-19/Australia/VIC1786/2020|EPI ISL 456648|B.1.1|Australia|2020-05-27	0.0006595393	Oceania
Oceania|hCoV-19/Australia/NSW23/2020|EPI ISL 427650|B.4|Australia|2020-03-04	Oceania|hCoV-19/Australia/VIC1786/2020|EPI ISL 456648|B.1.1|Australia|2020-05-27	0.0005900815	Oceania
Oceania|hCoV-19/Australia/NSW65/2020|EPI ISL 427645|B.4|Australia|2020-03-04	Oceania|hCoV-19/Australia/VIC1786/2020|EPI ISL 456648|B.1.1|Australia|2020-05-27	0.0006248054	Oceania
Oceania|hCoV-19/Australia/NSW13/2020|EPI ISL 413599|B.4|Australia|2020-03-04	Oceania|hCoV-19/Australia/VIC1786/2020|EPI ISL 456648|B.1.1|Australia|2020-05-27	0.0005900815	Oceania
Oceania|hCoV-19/New Zealand/20VR0195/2020|EPI ISL 534335|B.1.1|New Zealand|2020-03-04	Oceania|hCoV-19/Australia/VIC1786/2020|EPI ISL 456648|B.1.1|Australia|2020-05-27	0.0002770146	Oceania
Oceania|hCoV-19/Australia/NSW25/2020|EPI ISL 417388|B.6|Australia|2020-03-05	Oceania|hCoV-19/Australia/VIC1786/2020|EPI ISL 456648|B.1.1|Australia|2020-05-27	0.0006853533	Oceania
Oceania|hCoV-19/Australia/NSW18/2020|EPI ISL 417384|B.4|Australia|2020-03-05	Oceania|hCoV-19/Australia/VIC1786/2020|EPI ISL 456648|B.1.1|Australia|2020-05-27	0.0006853732	Oceania
Oceania|hCoV-19/Australia/NSW66/2020|EPI ISL 427646|B.4|Australia|2020-03-05	Oceania|hCoV-19/Australia/VIC1786/2020|EPI ISL 456648|B.1.1|Australia|2020-05-27	0.0006248054	Oceania
Oceania|hCoV-19/Australia/TAS54/2020|EPI ISL 522729|B.4|Australia|2020-03-05	Oceania|hCoV-19/Australia/VIC1786/2020|EPI ISL 456648|B.1.1|Australia|2020-05-27	0.0006513303	Oceania
Oceania|hCoV-19/New Zealand/20VR0206/2020|EPI ISL 416526|B.4|New Zealand|2020-03-05	Oceania|hCoV-19/Australia/VIC1786/2020|EPI ISL 456648|B.1.1|Australia|2020-05-27	0.0006581913	Oceania
Oceania|hCoV-19/Australia/NSW24/2020|EPI ISL 417387|B.4|Australia|2020-03-06	Oceania|hCoV-19/Australia/VIC1786/2020|EPI ISL 456648|B.1.1|Australia|2020-05-27	0.0006854054	Oceania
Oceania|hCoV-19/Australia/NSW19/2020|EPI ISL 417385|B.4|Australia|2020-03-06	Oceania|hCoV-19/Australia/VIC1786/2020|EPI ISL 456648|B.1.1|Australia|2020-05-27	0.0006853932	Oceania
Oceania|hCoV-19/Australia/NSW155/2020|EPI ISL 427647|B.1.1|Australia|2020-03-06	Oceania|hCoV-19/Australia/VIC1786/2020|EPI ISL 456648|B.1.1|Australia|2020-05-27	0.0002428872	Oceania
Oceania|hCoV-19/Australia/NSW33/2020|EPI ISL 427654|B.4|Australia|2020-03-06	Oceania|hCoV-19/Australia/VIC1786/2020|EPI ISL 456648|B.1.1|Australia|2020-05-27	0.0005901096	Oceania
Oceania|hCoV-19/Australia/VPRL002/2020|EPI ISL 455595|B|Australia|2020-03-06	Oceania|hCoV-19/Australia/VIC1786/2020|EPI ISL 456648|B.1.1|Australia|2020-05-27	0.0005825738	Oceania
Oceania|hCoV-19/Australia/VIC06/2020|EPI ISL 416414|B.4|Australia|2020-03-06	Oceania|hCoV-19/Australia/VIC1786/2020|EPI ISL 456648|B.1.1|Australia|2020-05-27	0.0006923528	Oceania
Oceania|hCoV-19/Australia/VIC18/2020|EPI ISL 419737|B.40|Australia|2020-03-07	Oceania|hCoV-19/Australia/VIC1786/2020|EPI ISL 456648|B.1.1|Australia|2020-05-27	0.0007540255	Oceania
Oceania|hCoV-19/Australia/NSW27/2020|EPI ISL 417390|B.1.1|Australia|2020-03-08	Oceania|hCoV-19/Australia/VIC1786/2020|EPI ISL 456648|B.1.1|Australia|2020-05-27	0.0003425588	Oceania
Oceania|hCoV-19/Australia/NSW28/2020|EPI ISL 417391|B.4|Australia|2020-03-08	Oceania|hCoV-19/Australia/VIC1786/2020|EPI ISL 456648|B.1.1|Australia|2020-05-27	0.0007539996	Oceania
Oceania|hCoV-19/Australia/NSW35/2020|EPI ISL 417393|B.4|Australia|2020-03-08	Oceania|hCoV-19/Australia/VIC1786/2020|EPI ISL 456648|B.1.1|Australia|2020-05-27	0.0006942666	Oceania
Oceania|hCoV-19/Australia/NSW29/2020|EPI ISL 427651|B|Australia|2020-03-08	Oceania|hCoV-19/Australia/VIC1786/2020|EPI ISL 456648|B.1.1|Australia|2020-05-27	0.0005206320	Oceania
Oceania|hCoV-19/Australia/NSW153/2020|EPI ISL 427653|B.1.1|Australia|2020-03-08	Oceania|hCoV-19/Australia/VIC1786/2020|EPI ISL 456648|B.1.1|Australia|2020-05-27	0.0002428872	Oceania
Oceania|hCoV-19/Australia/NSW375/2020|EPI ISL 451635|B.4|Australia|2020-03-08	Oceania|hCoV-19/Australia/VIC1786/2020|EPI ISL 456648|B.1.1|Australia|2020-05-27	0.0006942907	Oceania
Oceania|hCoV-19/Australia/NSW252/2020|EPI ISL 451517|B.4|Australia|2020-03-08	Oceania|hCoV-19/Australia/VIC1786/2020|EPI ISL 456648|B.1.1|Australia|2020-05-27	0.0006248054	Oceania
Oceania|hCoV-19/Australia/VIC19/2020|EPI ISL 419738|B.39|Australia|2020-03-08	Oceania|hCoV-19/Australia/VIC1786/2020|EPI ISL 456648|B.1.1|Australia|2020-05-27	0.0007211698	Oceania
Oceania|hCoV-19/Australia/NSW26/2020|EPI ISL 417389|B.4|Australia|2020-03-09	Oceania|hCoV-19/Australia/VIC1786/2020|EPI ISL 456648|B.1.1|Australia|2020-05-27	0.0007540077	Oceania
Oceania|hCoV-19/Australia/VIC23/2020|EPI ISL 419743|B.40|Australia|2020-03-09	Oceania|hCoV-19/Australia/VIC1786/2020|EPI ISL 456648|B.1.1|Australia|2020-05-27	0.0007539997	Oceania
Oceania|hCoV-19/Australia/VIC21/2020|EPI ISL 419740|B.40|Australia|2020-03-09	Oceania|hCoV-19/Australia/VIC1786/2020|EPI ISL 456648|B.1.1|Australia|2020-05-27	0.0007882890	Oceania
Oceania|hCoV-19/Australia/VIC22/2020|EPI ISL 419742|B.1|Australia|2020-03-09	Oceania|hCoV-19/Australia/VIC1786/2020|EPI ISL 456648|B.1.1|Australia|2020-05-27	0.0005139945	Oceania
Oceania|hCoV-19/Australia/NSW154/2020|EPI ISL 427652|B.1.1|Australia|2020-03-09	Oceania|hCoV-19/Australia/VIC1786/2020|EPI ISL 456648|B.1.1|Australia|2020-05-27	0.0002428872	Oceania
Oceania|hCoV-19/Australia/NSW2155/2020|EPI ISL 500633|B.4|Australia|2020-03-09	Oceania|hCoV-19/Australia/VIC1786/2020|EPI ISL 456648|B.1.1|Australia|2020-05-27	0.0006511549	Oceania
Oceania|hCoV-19/Australia/NSW2154/2020|EPI ISL 500632|B.1.1|Australia|2020-03-09	Oceania|hCoV-19/Australia/VIC1786/2020|EPI ISL 456648|B.1.1|Australia|2020-05-27	0.0003083176	Oceania
Oceania|hCoV-19/Australia/VIC26/2020|EPI ISL 419745|B.3|Australia|2020-03-10	Oceania|hCoV-19/Australia/VIC1786/2020|EPI ISL 456648|B.1.1|Australia|2020-05-27	0.0006168281	Oceania
Oceania|hCoV-19/Australia/NSW31/2020|EPI ISL 417392|B.4|Australia|2020-03-10	Oceania|hCoV-19/Australia/VIC1786/2020|EPI ISL 456648|B.1.1|Australia|2020-05-27	0.0006853933	Oceania
Oceania|hCoV-19/Australia/VIC30/2020|EPI ISL 419749|B.4|Australia|2020-03-10	Oceania|hCoV-19/Australia/VIC1786/2020|EPI ISL 456648|B.1.1|Australia|2020-05-27	0.0006511215	Oceania
Oceania|hCoV-19/Australia/VIC36/2020|EPI ISL 419765|B|Australia|2020-03-10	Oceania|hCoV-19/Australia/VIC1786/2020|EPI ISL 456648|B.1.1|Australia|2020-05-27	0.0006168100	Oceania
Oceania|hCoV-19/Australia/VIC31/2020|EPI ISL 419750|B.1|Australia|2020-03-10	Oceania|hCoV-19/Australia/VIC1786/2020|EPI ISL 456648|B.1.1|Australia|2020-05-27	0.0004454223	Oceania
Oceania|hCoV-19/Australia/NSW36/2020|EPI ISL 417394|B.40|Australia|2020-03-10	Oceania|hCoV-19/Australia/VIC1786/2020|EPI ISL 456648|B.1.1|Australia|2020-05-27	0.0006248135	Oceania
Oceania|hCoV-19/Australia/NSW38/2020|EPI ISL 417396|B.6|Australia|2020-03-10	Oceania|hCoV-19/Australia/VIC1786/2020|EPI ISL 456648|B.1.1|Australia|2020-05-27	0.0005900716	Oceania
Oceania|hCoV-19/Australia/NSW41/2020|EPI ISL 417399|B.40|Australia|2020-03-10	Oceania|hCoV-19/Australia/VIC1786/2020|EPI ISL 456648|B.1.1|Australia|2020-05-27	0.0005206139	Oceania
Oceania|hCoV-19/Australia/NSW44/2020|EPI ISL 417400|B.6|Australia|2020-03-10	Oceania|hCoV-19/Australia/VIC1786/2020|EPI ISL 456648|B.1.1|Australia|2020-05-27	0.0005900541	Oceania
Oceania|hCoV-19/Australia/NSW46/2020|EPI ISL 427658|B.3|Australia|2020-03-10	Oceania|hCoV-19/Australia/VIC1786/2020|EPI ISL 456648|B.1.1|Australia|2020-05-27	0.0005555590	Oceania
Oceania|hCoV-19/Australia/NSW51/2020|EPI ISL 427660|B.40|Australia|2020-03-10	Oceania|hCoV-19/Australia/VIC1786/2020|EPI ISL 456648|B.1.1|Australia|2020-05-27	0.0005206320	Oceania
Oceania|hCoV-19/Australia/NSW376/2020|EPI ISL 451636|B.4|Australia|2020-03-10	Oceania|hCoV-19/Australia/VIC1786/2020|EPI ISL 456648|B.1.1|Australia|2020-05-27	0.0006248239	Oceania
Oceania|hCoV-19/Australia/NSW103/2020|EPI ISL 427657|B.1.5|Australia|2020-03-10	Oceania|hCoV-19/Australia/VIC1786/2020|EPI ISL 456648|B.1.1|Australia|2020-05-27	0.0003470409	Oceania
Oceania|hCoV-19/Australia/NSW63/2020|EPI ISL 427664|B|Australia|2020-03-10	Oceania|hCoV-19/Australia/VIC1786/2020|EPI ISL 456648|B.1.1|Australia|2020-05-27	0.0005207110	Oceania
Oceania|hCoV-19/Australia/NSW49/2020|EPI ISL 427659|B.6|Australia|2020-03-10	Oceania|hCoV-19/Australia/VIC1786/2020|EPI ISL 456648|B.1.1|Australia|2020-05-27	0.0005900921	Oceania
Oceania|hCoV-19/Australia/NSW2159/2020|EPI ISL 500637|B.1.5|Australia|2020-03-10	Oceania|hCoV-19/Australia/VIC1786/2020|EPI ISL 456648|B.1.1|Australia|2020-05-27	0.0003768883	Oceania
Oceania|hCoV-19/Australia/VIC29/2020|EPI ISL 419748|B.1.1|Australia|2020-03-10	Oceania|hCoV-19/Australia/VIC1786/2020|EPI ISL 456648|B.1.1|Australia|2020-05-27	0.0003425822	Oceania
Oceania|hCoV-19/Australia/NSW2139/2020|EPI ISL 500627|B.4|Australia|2020-03-10	Oceania|hCoV-19/Australia/VIC1786/2020|EPI ISL 456648|B.1.1|Australia|2020-05-27	0.0007197520	Oceania
Oceania|hCoV-19/New Zealand/20VR0712/2020|EPI ISL 456163|B.1.1|New Zealand|2020-03-11	Oceania|hCoV-19/Australia/VIC1786/2020|EPI ISL 456648|B.1.1|Australia|2020-05-27	0.0002740355	Oceania
Oceania|hCoV-19/Australia/QLDID921/2020|EPI ISL 417033|B.6|Australia|2020-03-11	Oceania|hCoV-19/Australia/VIC1786/2020|EPI ISL 456648|B.1.1|Australia|2020-05-27	0.0006167921	Oceania
Oceania|hCoV-19/Australia/VIC44/2020|EPI ISL 419767|B.1|Australia|2020-03-11	Oceania|hCoV-19/Australia/VIC1786/2020|EPI ISL 456648|B.1.1|Australia|2020-05-27	0.0004111431	Oceania
Oceania|hCoV-19/Australia/VIC39/2020|EPI ISL 419757|B.1|Australia|2020-03-11	Oceania|hCoV-19/Australia/VIC1786/2020|EPI ISL 456648|B.1.1|Australia|2020-05-27	0.0005140004	Oceania
Oceania|hCoV-19/Australia/QLDID920/2020|EPI ISL 417032|B.1.5|Australia|2020-03-11	Oceania|hCoV-19/Australia/VIC1786/2020|EPI ISL 456648|B.1.1|Australia|2020-05-27	0.0003768623	Oceania
Oceania|hCoV-19/Australia/VIC45/2020|EPI ISL 419802|B.1.1|Australia|2020-03-11	Oceania|hCoV-19/Australia/VIC1786/2020|EPI ISL 456648|B.1.1|Australia|2020-05-27	0.0002740355	Oceania
Oceania|hCoV-19/Australia/NSW40/2020|EPI ISL 417398|B.4|Australia|2020-03-11	Oceania|hCoV-19/Australia/VIC1786/2020|EPI ISL 456648|B.1.1|Australia|2020-05-27	0.0006595470	Oceania
Oceania|hCoV-19/Australia/NSW52/2020|EPI ISL 417405|B|Australia|2020-03-11	Oceania|hCoV-19/Australia/VIC1786/2020|EPI ISL 456648|B.1.1|Australia|2020-05-27	0.0005206139	Oceania
Oceania|hCoV-19/Australia/NSW39/2020|EPI ISL 417397|B.1.5|Australia|2020-03-11	Oceania|hCoV-19/Australia/VIC1786/2020|EPI ISL 456648|B.1.1|Australia|2020-05-27	0.0003470289	Oceania
Oceania|hCoV-19/Australia/NSW102/2020|EPI ISL 427656|B.1.5|Australia|2020-03-11	Oceania|hCoV-19/Australia/VIC1786/2020|EPI ISL 456648|B.1.1|Australia|2020-05-27	0.0003470409	Oceania
Oceania|hCoV-19/Australia/NSW34/2020|EPI ISL 427655|B.4|Australia|2020-03-11	Oceania|hCoV-19/Australia/VIC1786/2020|EPI ISL 456648|B.1.1|Australia|2020-05-27	0.0006248352	Oceania
Oceania|hCoV-19/Australia/VIC38/2020|EPI ISL 419756|B.1.6|Australia|2020-03-11	Oceania|hCoV-19/Australia/VIC1786/2020|EPI ISL 456648|B.1.1|Australia|2020-05-27	0.0004796896	Oceania
Oceania|hCoV-19/Australia/NSW218/2020|EPI ISL 427665|B.3|Australia|2020-03-11	Oceania|hCoV-19/Australia/VIC1786/2020|EPI ISL 456648|B.1.1|Australia|2020-05-27	0.0005901582	Oceania
Oceania|hCoV-19/Australia/VIC43/2020|EPI ISL 419763|B.1.1|Australia|2020-03-11	Oceania|hCoV-19/Australia/VIC1786/2020|EPI ISL 456648|B.1.1|Australia|2020-05-27	0.0003083427	Oceania
Oceania|hCoV-19/Australia/NSW2156/2020|EPI ISL 500634|B.39|Australia|2020-03-11	Oceania|hCoV-19/Australia/VIC1786/2020|EPI ISL 456648|B.1.1|Australia|2020-05-27	0.0006854637	Oceania
Oceania|hCoV-19/Australia/TAS124/2020|EPI ISL 522589|B|Australia|2020-03-11	Oceania|hCoV-19/Australia/VIC1786/2020|EPI ISL 456648|B.1.1|Australia|2020-05-27	0.0006198157	Oceania
Oceania|hCoV-19/New Zealand/CoV002/2020|EPI ISL 417212|B.31|New Zealand|2020-03-11	Oceania|hCoV-19/Australia/VIC1786/2020|EPI ISL 456648|B.1.1|Australia|2020-05-27	0.0007225097	Oceania
